# Cancer driver genes and opportunities for precision oncology revealed by whole genome sequencing 10,478 cancers

**DOI:** 10.1101/2023.05.24.23289454

**Authors:** Ben Kinnersley, Amit Sud, Andrew Everall, Alex J. Cornish, Daniel Chubb, Richard Culliford, Andreas Gruber, Adrian Lärkeryd, Costas Mitsopoulos, Genomics England Research Consortium, David Wedge, Richard Houlston

## Abstract

Identifying cancer driver genes is key for delivering the vision of precision oncology. The falling cost of whole genome sequencing (WGS) potentially makes WGS an attractive single all-encompassing test to identify cancer drivers in a patient, which may not be captured by standard panel testing but are targetable by small molecules. We analysed WGS data on 10,478 patients spanning 35 cancer types recruited to the UK 100,000 Genomes Project. We identified 330 driver genes, including 74 which are novel to any cancer. Across all cancer types 16% of the patients would be eligible for a currently approved therapy. Computational chemogenomic analysis of cancer mutations identified 96 additional targets of compounds that are potentially active and represent candidates for future clinical trials, expanding opportunities for improved patient care.

## Supplementary Table for "Cancer driver genes and opportunities for precision oncology revealed by whole genome sequencing 10,478 cancers" (part 4 of 14)

### Sheet: Supp. Table. 14 (continued)
Supplementary Table 14: Likely false-positive single nucleotide substitution mutations exhibiting extreme strand bias. As advocated by Illumina, PASS mutations with a Strelka SNVSB value exceeding 10 were taken to indicate extreme strand bias and should be excluded as likely false-positive mutation calls. Counts are the total PASS mutation calls failing the strand bias filter across the pan-cancer (n=10,983) sample set.
NA	NA	chr21_10367386_C_A	2	NA	NA	intergenic_variant	intergenic_variant	NO	NC_NA	NC_NA	10.28
SNHG27	ENST00000653283	chr4_131749776_G_A	2	NA	NA	intron_variant	intron_variant&non_coding_transcript_variant	NO	NC_NA	NC_NA	11.18
SNHG27	ENST00000657220	chr4_131726153_G_T	2	NA	NA	upstream_gene_variant	upstream_gene_variant	NO	NC_NA	NC_NA	7.3
NA	NA	chr22_10687139_T_C	2	NA	NA	intergenic_variant	intergenic_variant	NO	CTCF_SITES	CTCF|chr22:10687000-10688000	4.264
ANKRD36C	ENST00000456556	chr2_95869236_T_C	2	NA	NA	intron_variant	intron_variant	YES	NC_NA	NC_NA	10.91
SREBF2	ENST00000361204	chr22_41830867_A_T	2	NA	NA	upstream_gene_variant	upstream_gene_variant	YES	NC_NA	NC_NA	3.196
DLGAP4	ENST00000373913	chr20_36476595_T_C	2	NA	NA	intron_variant	intron_variant	YES	NC_NA	NC_NA	2.779
NA	NA	chr9_41794444_G_A	2	NA	NA	intergenic_variant	intergenic_variant	NO	NC_NA	NC_NA	3.686
NA	NA	chr7_124571335_C_A	2	NA	NA	intergenic_variant	intergenic_variant	NO	NC_NA	NC_NA	0.284
Y_RNA	ENST00000365117	chr1_164854916_A_C	2	NA	NA	downstream_gene_variant	downstream_gene_variant	YES	NC_NA	NC_NA	4.153
ACSM5P1	ENST00000566754	chr16_20597294_T_A	2	NA	NA	intron_variant	intron_variant&non_coding_transcript_variant	YES	NC_NA	NC_NA	0.377
FAM242A	ENST00000670409	chr20_30358576_A_G	2	NA	NA	intron_variant	intron_variant&non_coding_transcript_variant	YES	NC_NA	NC_NA	6.618
LINC01004	ENST00000655204	chr7_105011849_C_A	2	NA	NA	intron_variant	intron_variant&non_coding_transcript_variant	YES	NC_NA	NC_NA	0.359
AC020637.1	ENST00000546977	chr12_58602746_G_A	2	NA	NA	intron_variant	intron_variant&non_coding_transcript_variant	YES	NC_NA	NC_NA	5.441
NA	NA	chr2_91987557_A_T	2	NA	NA	intergenic_variant	intergenic_variant	NO	NC_NA	NC_NA	3.822
NA	NA	chr8_49488987_T_A	2	NA	NA	intergenic_variant	intergenic_variant	NO	NC_NA	NC_NA	1.765
NA	NA	chr17_13649054_G_T	2	NA	NA	intergenic_variant	intergenic_variant	NO	NC_NA	NC_NA	1.144
LARGE1	ENST00000608642	chr22_33230004_C_T	2	NA	NA	intron_variant	intron_variant	NO	NC_NA	NC_NA	3.421
NA	NA	chr17_49878845_C_A	2	NA	NA	intergenic_variant	intergenic_variant	NO	CTCF_SITES	CTCF|chr17:49878800-49879200	4.948
C4orf50	ENST00000324058	chr4_5905923_C_G	2	NA	NA	intron_variant	intron_variant	NO	NC_NA	NC_NA	0.432
PSLNR	ENST00000453395	chr22_15771435_T_G	2	NA	NA	intron_variant	intron_variant&non_coding_transcript_variant	YES	NC_NA	NC_NA	4.197
LERFS	ENST00000662817	chr9_62858676_T_G	2	NA	NA	intron_variant	intron_variant&non_coding_transcript_variant	YES	NC_NA	NC_NA	4.755
AC007405.1	ENST00000662274	chr2_170706092_T_G	2	NA	NA	intron_variant	intron_variant&non_coding_transcript_variant	NO	NC_NA	NC_NA	1.453
YPEL3	ENST00000398841	chr16_30093734_A_C	2	NA	NA	intron_variant	intron_variant	YES	DISTAL_PROMOTERS	TBX6_ENSG00000149922	0.513
REXO1L9P	ENST00000604264	chr8_85768252_C_G	2	NA	NA	upstream_gene_variant	upstream_gene_variant	YES	NC_NA	NC_NA	8.745
CBWD5	ENST00000441808	chr9_65664257_G_T	2	NA	NA	upstream_gene_variant	upstream_gene_variant	NO	NC_NA	NC_NA	1.8
NA	NA	chr11_25270015_A_T	2	NA	NA	intergenic_variant	intergenic_variant	NO	NC_NA	NC_NA	1.799
AC010624.5	ENST00000660128	chr19_50136660_G_C	2	NA	NA	downstream_gene_variant	downstream_gene_variant	YES	CTCF_SITES	CTCF|chr19:50136400-50137800	4.576
IGHVII-33-1	ENST00000524010	chr14_106368913_C_T	2	NA	NA	upstream_gene_variant	upstream_gene_variant	YES	NC_NA	NC_NA	0.425
FRG1BP	ENST00000278882	chr20_30388658_A_C	2	NA	NA	intron_variant	intron_variant&non_coding_transcript_variant	YES	NC_NA	NC_NA	0.274
GOLGA8M	ENST00000563027	chr15_28717107_T_A	2	NA	NA	upstream_gene_variant	upstream_gene_variant	YES	NC_NA	NC_NA	2.687
TPTE2P6	ENST00000440905	chr13_24586209_C_T	2	NA	NA	non_coding_transcript_exon_variant	non_coding_transcript_exon_variant	YES	NC_NA	NC_NA	2.479
ZNF717	ENST00000478296	chr3_75781719_C_G	2	NA	NA	intron_variant	intron_variant	YES	OPEN_CHROMATIN	openChromatin|chr3:75781122-75781828	0.85
CR1	ENST00000367049	chr1_207567674_C_T	2	NA	NA	intron_variant	intron_variant	YES	NC_NA	NC_NA	1.092
AC119751.4	ENST00000507498	chr4_49576970_A_T	2	NA	NA	upstream_gene_variant	upstream_gene_variant	YES	NC_NA	NC_NA	6.513
SEC22B	ENST00000578049	chr1_120161781_T_C	2	NA	NA	intron_variant	intron_variant	YES	ENHANCERS	enhancer|chr1:120161400-120163800	1.825
CNTNAP3B	ENST00000377561	chr9_41958005_G_A	2	NA	NA	intron_variant	intron_variant	YES	NC_NA	NC_NA	0.475
AC119751.4	ENST00000507498	chr4_49576983_G_C	2	NA	NA	upstream_gene_variant	upstream_gene_variant	YES	NC_NA	NC_NA	7.944
AL356441.1	ENST00000659914	chr1_165620036_A_T	2	NA	NA	intron_variant	intron_variant&non_coding_transcript_variant	YES	NC_NA	NC_NA	1.538
AP005212.4	ENST00000577614	chr18_14252491_C_T	2	NA	NA	intron_variant	intron_variant&non_coding_transcript_variant	YES	NC_NA	NC_NA	3.209
NA	NA	chr1_120191462_C_G	2	NA	NA	intergenic_variant	intergenic_variant	NO	NC_NA	NC_NA	1.62
ZDHHC11B	ENST00000508859	chr5_729174_C_T	2	NA	NA	intron_variant	intron_variant	YES	NC_NA	NC_NA	0.243
NA	NA	chr22_12293223_C_A	2	NA	NA	intergenic_variant	intergenic_variant	NO	NC_NA	NC_NA	8.682
NA	NA	chr22_11024188_T_G	2	NA	NA	intergenic_variant	intergenic_variant	NO	NC_NA	NC_NA	11.92
OR11H13P	ENST00000359695	chr14_19180015_A_C	2	NA	NA	upstream_gene_variant	upstream_gene_variant	YES	NC_NA	NC_NA	6.648
NA	NA	chr3_91299969_G_A	2	NA	NA	intergenic_variant	intergenic_variant	NO	NC_NA	NC_NA	3.211
VN1R7P	ENST00000619242	chr21_10356637_G_A	2	NA	NA	upstream_gene_variant	upstream_gene_variant	YES	NC_NA	NC_NA	8.08
FRG1DP	ENST00000635586	chr20_29107538_C_T	2	NA	NA	downstream_gene_variant	downstream_gene_variant	YES	NC_NA	NC_NA	6.745
U2SURP	ENST00000473835	chr3_143049302_T_A	2	NA	NA	intron_variant	intron_variant	YES	NC_NA	NC_NA	6.474
NA	NA	chr9_40951002_A_G	2	NA	NA	intergenic_variant	intergenic_variant	NO	NC_NA	NC_NA	3.378
PAMR1	ENST00000622144	chr11_35507022_A_T	2	NA	NA	intron_variant	intron_variant	YES	NC_NA	NC_NA	13.68
SMOC1	ENST00000361956	chr14_70011453_T_C	2	NA	NA	intron_variant	intron_variant	YES	NONCANONICAL_SPLICE	SMOC1_ENSG00000198732	4.139
NA	NA	chr15_20526630_A_G	2	NA	NA	intergenic_variant	intergenic_variant	NO	NC_NA	NC_NA	5.162
KAT2B	ENST00000263754	chr3_20104905_G_T	2	NA	NA	intron_variant	intron_variant	YES	NC_NA	NC_NA	0.935
LERFS	ENST00000662817	chr9_62900892_G_A	2	NA	NA	upstream_gene_variant	upstream_gene_variant	YES	NC_NA	NC_NA	2.985
NA	NA	chr9_41794689_T_C	2	NA	NA	intergenic_variant	intergenic_variant	NO	NC_NA	NC_NA	0.939
AC079801.1	ENST00000623753	chr21_5232784_C_G	2	NA	NA	non_coding_transcript_exon_variant	non_coding_transcript_exon_variant	YES	LINCRNAS	AC079801.1_ENSG00000279669	1.323
NA	NA	chr15_20372113_A_C	2	NA	NA	intergenic_variant	intergenic_variant	NO	NC_NA	NC_NA	0.12
AL590550.1	ENST00000656833	chr6_114892823_T_G	2	NA	NA	intron_variant	intron_variant&non_coding_transcript_variant	YES	NC_NA	NC_NA	1.942
PWRN1	ENST00000651552	chr15_24412480_G_A	2	NA	NA	intron_variant	intron_variant&non_coding_transcript_variant	YES	NC_NA	NC_NA	2.947
KANSL1	ENST00000432791	chr17_46135561_T_G	2	NA	NA	intron_variant	intron_variant	YES	NC_NA	NC_NA	4.44
AP000534.2	ENST00000412729	chr22_15547694_C_T	2	NA	NA	intron_variant	intron_variant&non_coding_transcript_variant	YES	NC_NA	NC_NA	5.29
FAM184A	ENST00000338891	chr6_119023822_T_A	2	NA	NA	intron_variant	intron_variant	YES	NC_NA	NC_NA	0.876
NA	NA	chr1_65670362_T_A	2	NA	NA	intergenic_variant	intergenic_variant	NO	NC_NA	NC_NA	3.379
DUXAP8	ENST00000447898	chr22_15785238_G_C	2	NA	NA	intron_variant	intron_variant&non_coding_transcript_variant	YES	NC_NA	NC_NA	7.124
NA	NA	chr12_69116293_G_T	2	NA	NA	intergenic_variant	intergenic_variant	NO	NC_NA	NC_NA	1.336
CEP250	ENST00000397527	chr20_35491921_T_G	2	NA	NA	intron_variant	intron_variant	YES	NC_NA	NC_NA	8.686
AP006261.1	ENST00000671044	chr18_14405954_A_C	2	NA	NA	non_coding_transcript_exon_variant	non_coding_transcript_exon_variant	YES	LINCRNAS	AP006261.1_ENSG00000286593	1.91
NA	NA	chr5_82414652_G_T	2	NA	NA	intergenic_variant	intergenic_variant	NO	NC_NA	NC_NA	0.926
NA	NA	chr21_9921560_A_C	2	NA	NA	intergenic_variant	intergenic_variant	NO	NC_NA	NC_NA	5.069
NA	NA	chr7_54311231_A_T	2	NA	NA	intergenic_variant	intergenic_variant	NO	NC_NA	NC_NA	2.739
AKR1C1	ENST00000380872	chr10_4979410_C_T	2	NA	NA	3_prime_UTR_variant	3_prime_UTR_variant	YES	3_PRIME_UTRS	AKR1C1_ENSG00000187134	1.62
AL353572.2	ENST00000427728	chr9_87942596_C_G	2	NA	NA	downstream_gene_variant	downstream_gene_variant	YES	NC_NA	NC_NA	2.843
ERCC6L2	ENST00000653738	chr9_95948828_T_A	2	NA	NA	intron_variant	intron_variant	YES	NC_NA	NC_NA	0.586
FGF12	ENST00000454309	chr3_192365976_T_A	2	NA	NA	intron_variant	intron_variant	YES	NC_NA	NC_NA	0.873
THORLNC	ENST00000648779	chr2_118172837_A_G	2	NA	NA	intron_variant	intron_variant&non_coding_transcript_variant	YES	NC_NA	NC_NA	3.279
AC073488.7	ENST00000633785	chrX_9405107_G_C	2	NA	NA	non_coding_transcript_exon_variant	non_coding_transcript_exon_variant	YES	NC_NA	NC_NA	8.424
NA	NA	chr11_69629489_G_C	2	NA	NA	intergenic_variant	intergenic_variant	NO	NC_NA	NC_NA	0.429
NA	NA	chr4_140801339_A_T	2	NA	NA	intergenic_variant	intergenic_variant	NO	NC_NA	NC_NA	0.077
NA	NA	chr9_39054225_T_C	2	NA	NA	intergenic_variant	intergenic_variant	NO	NC_NA	NC_NA	4.683
NA	NA	chr22_10751682_G_A	2	NA	NA	intergenic_variant	intergenic_variant	NO	NC_NA	NC_NA	7.087
NA	NA	chr4_190032509_C_T	2	NA	NA	intergenic_variant	intergenic_variant	NO	NC_NA	NC_NA	1.489
ZDHHC11	ENST00000283441	chr5_825130_A_T	2	NA	NA	intron_variant	intron_variant	YES	NONCANONICAL_SPLICE	ZDHHC11_ENSG00000188818	1.948
DDX11L8	ENST00000535849	chr12_11975_G_A	2	NA	NA	upstream_gene_variant	upstream_gene_variant	YES	NC_NA	NC_NA	1.961
NA	NA	chr20_28618027_G_A	2	NA	NA	intergenic_variant	intergenic_variant	NO	NC_NA	NC_NA	13.59
BAGE2	ENST00000470054	chr21_10446310_T_G	2	NA	NA	intron_variant	intron_variant&non_coding_transcript_variant	NO	NC_NA	NC_NA	8.554
DNAH3	ENST00000261383	chr16_21151339_G_T	2	NA	NA	intron_variant	intron_variant	YES	NC_NA	NC_NA	0.29
KAT6B	ENST00000287239	chr10_74967016_T_C	2	NA	NA	intron_variant	intron_variant	YES	NC_NA	NC_NA	4.204
AC004830.2	ENST00000420449	chr7_50997557_C_A	2	NA	NA	intron_variant	intron_variant&non_coding_transcript_variant	NO	NC_NA	NC_NA	3.915
AL450352.1	ENST00000660823	chr1_198517886_A_C	2	NA	NA	intron_variant	intron_variant&non_coding_transcript_variant	YES	NC_NA	NC_NA	7.721
NA	NA	chr7_62430648_T_A	2	NA	NA	intergenic_variant	intergenic_variant	NO	NC_NA	NC_NA	3.343
NA	NA	chr22_10756364_G_C	2	NA	NA	intergenic_variant	intergenic_variant	NO	NC_NA	NC_NA	5.085
NA	NA	chr16_18190103_C_A	2	NA	NA	intergenic_variant	intergenic_variant	NO	NC_NA	NC_NA	4.344
FBXW11	ENST00000265094	chr5_171937860_T_A	2	NA	NA	intron_variant	intron_variant	YES	NC_NA	NC_NA	6.703
NA	NA	chr9_63824971_C_A	2	NA	NA	intergenic_variant	intergenic_variant	NO	OPEN_CHROMATIN	openChromatin|chr9:63824860-63825142	5.832
AC016745.2	ENST00000608834	chr2_113435708_C_A	2	NA	NA	non_coding_transcript_exon_variant	non_coding_transcript_exon_variant	YES	DISTAL_PROMOTERS;LINCRNAS	CBWD2_ENSG00000136682;AC016745.2_ENSG00000272563	1.642
AC245060.6	ENST00000624350	chr22_22263836_C_T	2	NA	NA	upstream_gene_variant	upstream_gene_variant	YES	NC_NA	NC_NA	1.102
NA	NA	chr7_115243733_T_C	2	NA	NA	intergenic_variant	intergenic_variant	NO	NC_NA	NC_NA	4.002
NA	NA	chr7_65823429_A_G	2	NA	NA	intergenic_variant	intergenic_variant	NO	NC_NA	NC_NA	2.806
AC093392.1	ENST00000366280	chr7_56328351_G_C	2	NA	NA	downstream_gene_variant	downstream_gene_variant	YES	NC_NA	NC_NA	6.738
NA	NA	chr17_26777481_G_A	2	NA	NA	intergenic_variant	intergenic_variant	NO	NC_NA	NC_NA	7.639
CHCHD5	ENST00000324913	chr2_112580112_G_T	2	NA	NA	upstream_gene_variant	upstream_gene_variant	YES	NC_NA	NC_NA	0.467
NA	NA	chr7_82668343_T_A	2	NA	NA	intergenic_variant	intergenic_variant	NO	NC_NA	NC_NA	3.128
AL031736.1	ENST00000449688	chr1_168540542_G_C	2	NA	NA	upstream_gene_variant	upstream_gene_variant	YES	NC_NA	NC_NA	0.834
ADAM10	ENST00000260408	chr15_58698575_C_A	2	NA	NA	intron_variant	intron_variant	YES	NC_NA	NC_NA	4.432
VIM	ENST00000544301	chr10_17242376_G_T	2	NA	NA	downstream_gene_variant	downstream_gene_variant	YES	NC_NA	NC_NA	1.783
NA	NA	chr7_65105509_G_A	2	NA	NA	intergenic_variant	intergenic_variant	NO	NC_NA	NC_NA	0.548
NA	NA	chr12_76918605_A_T	2	NA	NA	intergenic_variant	intergenic_variant	NO	NC_NA	NC_NA	1.093
ZDHHC11	ENST00000283441	chr5_795183_A_T	2	NA	NA	downstream_gene_variant	downstream_gene_variant	YES	NC_NA	NC_NA	3.436
NA	NA	chr9_65659111_C_G	2	NA	NA	intergenic_variant	intergenic_variant	NO	NC_NA	NC_NA	1.761
SEPTIN7P9	ENST00000489259	chr10_38392732_C_G	2	NA	NA	intron_variant	intron_variant&non_coding_transcript_variant	YES	NC_NA	NC_NA	0.379
SLC9B1P3	ENST00000452667	chr10_38684989_C_T	2	NA	NA	intron_variant	intron_variant&non_coding_transcript_variant	YES	NC_NA	NC_NA	4.592
GNL1	ENST00000376621	chr6_30537377_T_G	2	NA	NA	downstream_gene_variant	downstream_gene_variant	YES	NC_NA	NC_NA	3.381
GAGE10	ENST00000407599	chrX_49305913_T_C	2	NA	NA	intron_variant	intron_variant	YES	NC_NA	NC_NA	3.479
AC010913.1	ENST00000610134	chr2_73120605_T_G	2	NA	NA	downstream_gene_variant	downstream_gene_variant	YES	NC_NA	NC_NA	2.01
AC008825.1	ENST00000653909	chr5_28726111_G_A	2	NA	NA	intron_variant	intron_variant&non_coding_transcript_variant	NO	NC_NA	NC_NA	2.063
NA	NA	chr6_32480345_C_T	2	NA	NA	intergenic_variant	intergenic_variant	NO	NC_NA	NC_NA	4.43
KMT2C	ENST00000262189	chr7_152241870_T_C	2	NA	NA	intron_variant	intron_variant	YES	NC_NA	NC_NA	12.19
NA	NA	chr9_41623886_C_G	2	NA	NA	intergenic_variant	intergenic_variant	NO	NC_NA	NC_NA	4.057
U2	ENST00000615943	chr22_10732791_G_T	2	NA	NA	downstream_gene_variant	downstream_gene_variant	YES	NC_NA	NC_NA	8.63
ZNF717	ENST00000478296	chr3_75781367_A_C	2	NA	NA	intron_variant	intron_variant	YES	OPEN_CHROMATIN	openChromatin|chr3:75781122-75781828	2.458
KIR2DL3	ENST00000342376	chr19_54745120_T_A	2	NA	NA	intron_variant	intron_variant	YES	NC_NA	NC_NA	1.127
SORD	ENST00000267814	chr15_45063302_T_C	2	NA	NA	intron_variant	intron_variant	YES	NC_NA	NC_NA	1.006
FRG1CP	ENST00000650751	chr20_28581722_C_T	2	NA	NA	intron_variant	intron_variant&non_coding_transcript_variant	YES	NC_NA	NC_NA	9.17
NA	NA	chr1_54959533_A_G	2	NA	NA	intergenic_variant	intergenic_variant	NO	NC_NA	NC_NA	1.915
PARP4P2	ENST00000446672	chr13_19388058_A_G	2	NA	NA	intron_variant	intron_variant&non_coding_transcript_variant	YES	NC_NA	NC_NA	0.046
LINC02112	ENST00000511616	chr5_9751279_A_C	2	NA	NA	intron_variant	intron_variant&non_coding_transcript_variant	YES	NC_NA	NC_NA	3.716
AC079801.1	ENST00000623753	chr21_5228378_T_A	2	NA	NA	downstream_gene_variant	downstream_gene_variant	YES	NC_NA	NC_NA	11
LINC02108	ENST00000504333	chr5_58557756_T_A	2	NA	NA	intron_variant	intron_variant&non_coding_transcript_variant	YES	NC_NA	NC_NA	3.39
ALDH9A1	ENST00000354775	chr1_165673101_C_A	2	NA	NA	intron_variant	intron_variant	YES	NC_NA	NC_NA	1.594
AC243829.5	ENST00000578447	chr17_36225871_T_C	2	NA	NA	intron_variant	intron_variant&non_coding_transcript_variant	YES	NC_NA	NC_NA	2.632
SLC25A6P6	ENST00000404247	chr6_70660470_G_T	2	NA	NA	downstream_gene_variant	downstream_gene_variant	YES	NC_NA	NC_NA	0.138
FRG1GP	ENST00000634617	chr22_12629453_C_T	2	NA	NA	downstream_gene_variant	downstream_gene_variant	YES	NC_NA	NC_NA	6.677
TPTEP1	ENST00000426585	chr22_16648142_A_C	2	NA	NA	intron_variant	intron_variant&non_coding_transcript_variant	YES	NC_NA	NC_NA	12.2
FRG1FP	ENST00000635667	chr22_10938269_G_A	2	NA	NA	downstream_gene_variant	downstream_gene_variant	YES	NC_NA	NC_NA	7.201
AC244258.1	ENST00000649835	chr6_60366745_A_G	2	NA	NA	intron_variant	intron_variant&non_coding_transcript_variant	YES	ENHANCERS	enhancer|chr6:60365999-60367000	2.237
ZSCAN5DP	ENST00000600684	chr19_56244913_C_G	2	NA	NA	intron_variant	intron_variant&non_coding_transcript_variant	YES	NC_NA	NC_NA	0.293
AC138409.2	ENST00000514048	chr5_34186475_A_C	2	NA	NA	intron_variant	intron_variant&non_coding_transcript_variant	YES	NC_NA	NC_NA	3.963
AK3P2	ENST00000507976	chr8_143058480_A_T	2	NA	NA	upstream_gene_variant	upstream_gene_variant	YES	CTCF_SITES	CTCF|chr8:143058000-143059400	2.576
FAM72D	ENST00000400889	chr1_145101675_C_T	2	NA	NA	intron_variant	intron_variant	YES	NC_NA	NC_NA	1.033
NA	NA	chr18_25487466_G_A	2	NA	NA	intergenic_variant	intergenic_variant	NO	NC_NA	NC_NA	2.199
SAMD4A	ENST00000554335	chr14_54565258_A_G	2	NA	NA	upstream_gene_variant	upstream_gene_variant	YES	DISTAL_PROMOTERS;CTCF_SITES	SAMD4A_ENSG00000020577;CTCF|chr14:54563000-54568000	18.58
CNBD1	ENST00000518476	chr8_86976155_A_T	2	NA	NA	intron_variant	intron_variant	YES	NC_NA	NC_NA	5.526
AC127526.3	ENST00000637148	chr11_3455294_G_T	2	NA	NA	intron_variant	intron_variant&non_coding_transcript_variant	YES	CTCF_SITES	CTCF|chr11:3454200-3455400	2.501
AC245014.2	ENST00000603689	chr1_145273288_C_T	2	NA	NA	upstream_gene_variant	upstream_gene_variant	YES	NC_NA	NC_NA	0.416
CDRT1	ENST00000395906	chr17_15613287_A_G	2	NA	NA	intron_variant	intron_variant	YES	NC_NA	NC_NA	6.674
NA	NA	chr20_26270855_G_A	2	NA	NA	intergenic_variant	intergenic_variant	NO	NC_NA	NC_NA	1.348
FCGR3A	ENST00000443193	chr1_161547594_T_G	2	NA	NA	intron_variant	intron_variant	YES	NC_NA	NC_NA	0.495
PRLR	ENST00000618457	chr5_35144123_C_A	2	NA	NA	intron_variant	intron_variant	YES	OPEN_CHROMATIN	openChromatin|chr5:35143866-35144191	1.138
NA	NA	chr10_16265255_C_A	2	NA	NA	intergenic_variant	intergenic_variant	NO	NC_NA	NC_NA	0.579
CLTC	ENST00000621829	chr17_59664550_C_A	2	NA	NA	intron_variant	intron_variant	YES	ENHANCERS	enhancer|chr17:59663800-59665401	2.226
NA	NA	chr3_23623781_C_A	2	NA	NA	intergenic_variant	intergenic_variant	NO	NC_NA	NC_NA	1.072
SEC22B4P	ENST00000643391	chr1_146331876_T_G	2	NA	NA	intron_variant	intron_variant&non_coding_transcript_variant	YES	NC_NA	NC_NA	6.092
RNA5S5	ENST00000362526	chr1_228622323_G_T	2	NA	NA	upstream_gene_variant	upstream_gene_variant	YES	NC_NA	NC_NA	5.136
NA	NA	chr22_10773738_A_T	2	NA	NA	intergenic_variant	intergenic_variant	NO	NC_NA	NC_NA	12.2
ST6GALNAC5	ENST00000477717	chr1_77017150_C_A	2	NA	NA	intron_variant	intron_variant	YES	NC_NA	NC_NA	0.305
NA	NA	chr5_124601448_A_G	2	NA	NA	intergenic_variant	intergenic_variant	NO	NC_NA	NC_NA	1.507
ACTN2	ENST00000366578	chr1_236716117_G_T	2	NA	NA	intron_variant	intron_variant	YES	OPEN_CHROMATIN	openChromatin|chr1:236716112-236716665	0.651
SYCN	ENST00000318438	chr19_39205071_A_C	2	NA	NA	upstream_gene_variant	upstream_gene_variant	YES	DISTAL_PROMOTERS	SYCN_ENSG00000179751	2.84
NA	NA	chr3_162073803_A_T	2	NA	NA	intergenic_variant	intergenic_variant	NO	ENHANCERS	enhancer|chr3:162073400-162074600	0.319
CLEC16A	ENST00000409790	chr16_11184907_C_A	2	NA	NA	downstream_gene_variant	downstream_gene_variant	YES	NC_NA	NC_NA	0.57
AC018630.2	ENST00000535024	chr12_10923933_A_C	2	NA	NA	intron_variant	intron_variant	YES	NC_NA	NC_NA	0.774
NPIPB5	ENST00000424340	chr16_22537373_C_G	2	NA	NA	downstream_gene_variant	downstream_gene_variant	YES	NC_NA	NC_NA	2.818
SPANXA2-OT1	ENST00000622372	chrX_141596228_G_A	2	NA	NA	intron_variant	intron_variant&non_coding_transcript_variant	NO	NC_NA	NC_NA	1.327
NCF4	ENST00000397147	chr22_36882311_G_T	2	NA	NA	downstream_gene_variant	downstream_gene_variant	YES	NC_NA	NC_NA	2.536
NA	NA	chr11_88284902_C_A	2	NA	NA	intergenic_variant	intergenic_variant	NO	NC_NA	NC_NA	7.505
TRPS1	ENST00000395715	chr8_115606829_T_A	2	NA	NA	intron_variant	intron_variant	YES	NC_NA	NC_NA	0.691
NA	NA	chr6_122361506_A_C	2	NA	NA	intergenic_variant	intergenic_variant	NO	NC_NA	NC_NA	6.372
NA	NA	chr17_22048981_C_T	2	NA	NA	intergenic_variant	intergenic_variant	NO	NC_NA	NC_NA	5.961
AC064872.1	ENST00000604823	chr2_78437766_A_C	2	NA	NA	upstream_gene_variant	upstream_gene_variant	YES	NC_NA	NC_NA	2.425
NA	NA	chr17_21844587_C_T	2	NA	NA	intergenic_variant	intergenic_variant	NO	NC_NA	NC_NA	6.843
ZNF815P	ENST00000434898	chr7_5820898_G_C	2	NA	NA	upstream_gene_variant	upstream_gene_variant	YES	NC_NA	NC_NA	0.768
NA	NA	chr21_10378271_T_A	2	NA	NA	intergenic_variant	intergenic_variant	NO	NC_NA	NC_NA	10.13
NA	NA	chr4_126861610_G_A	2	NA	NA	intergenic_variant	intergenic_variant	NO	NC_NA	NC_NA	1.239
ST18	ENST00000276480	chr8_52106741_T_G	2	NA	NA	downstream_gene_variant	downstream_gene_variant	YES	NC_NA	NC_NA	2.125
NA	NA	chr7_81456004_A_G	2	NA	NA	intergenic_variant	intergenic_variant	NO	NC_NA	NC_NA	1.154
NA	NA	chr9_63865350_G_T	2	NA	NA	intergenic_variant	intergenic_variant	NO	NC_NA	NC_NA	1.672
SUPT3H	ENST00000371460	chr6_45025882_C_A	2	NA	NA	intron_variant	intron_variant	YES	NC_NA	NC_NA	2.997
CES1P1	ENST00000571348	chr16_55761385_A_G	2	NA	NA	intron_variant	intron_variant&non_coding_transcript_variant	YES	NC_NA	NC_NA	0.079
AC008892.1	ENST00000645512	chr5_56093370_C_A	2	NA	NA	intron_variant	intron_variant&non_coding_transcript_variant	YES	NC_NA	NC_NA	0.635
FRG1GP	ENST00000634617	chr22_12604484_G_A	2	NA	NA	intron_variant	intron_variant&non_coding_transcript_variant	YES	NC_NA	NC_NA	0.375
HBG2	ENST00000336906	chr11_5253543_T_C	2	NA	NA	intron_variant	intron_variant	YES	OPEN_CHROMATIN	openChromatin|chr11:5253216-5253742	0.16
RNLS	ENST00000331772	chr10_88485642_C_A	2	NA	NA	intron_variant	intron_variant	YES	NC_NA	NC_NA	0.453
NA	NA	chr20_29073128_G_T	2	NA	NA	intergenic_variant	intergenic_variant	NO	NC_NA	NC_NA	7.802
NA	NA	chr12_13164202_G_A	2	NA	NA	intergenic_variant	intergenic_variant	NO	NC_NA	NC_NA	0.122
PRSS3	ENST00000361005	chr9_33797327_G_A	2	NA	NA	intron_variant	intron_variant	YES	NC_NA	NC_NA	0.478
NA	NA	chr22_12703137_G_T	2	NA	NA	intergenic_variant	intergenic_variant	NO	OPEN_CHROMATIN	openChromatin|chr22:12703089-12703341	2.61
NA	NA	chr19_22579845_G_T	2	NA	NA	intergenic_variant	intergenic_variant	NO	NC_NA	NC_NA	2.327
NA	NA	chr7_150126644_T_A	2	NA	NA	intergenic_variant	intergenic_variant	NO	NC_NA	NC_NA	0.558
AC021646.1	ENST00000605469	chr12_93036399_A_C	2	NA	NA	downstream_gene_variant	downstream_gene_variant	YES	NC_NA	NC_NA	4.461
ZNF157	ENST00000377073	chrX_47370076_T_A	2	NA	NA	upstream_gene_variant	upstream_gene_variant	YES	DISTAL_PROMOTERS	ZNF157_ENSG00000147117	2.272
TPTE2	ENST00000400230	chr13_19432540_G_C	2	385	p.Leu385%3D	synonymous_variant	synonymous_variant	YES	CDS	TPTE2	0.55
MTND2P28	ENST00000457540	chr1_630263_T_C	2	NA	NA	non_coding_transcript_exon_variant	non_coding_transcript_exon_variant	YES	CTCF_SITES	CTCF|chr1:629200-632400	9.007
TUBB7P	ENST00000428444	chr4_189984484_C_T	2	NA	NA	non_coding_transcript_exon_variant	non_coding_transcript_exon_variant	YES	NC_NA	NC_NA	6.651
ACTR3B	ENST00000256001	chr7_152799937_T_C	2	NA	NA	intron_variant	intron_variant	YES	NC_NA	NC_NA	6.107
NA	NA	chr15_96966347_T_G	2	NA	NA	intergenic_variant	intergenic_variant	NO	NC_NA	NC_NA	3.534
PPM1H	ENST00000228705	chr12_62744166_T_A	2	NA	NA	intron_variant	intron_variant	YES	NC_NA	NC_NA	3.381
AC092902.4	ENST00000641650	chr3_125769392_C_T	2	NA	NA	intron_variant	intron_variant&non_coding_transcript_variant	YES	NC_NA	NC_NA	9.816
PSPH	ENST00000395471	chr7_56020451_C_T	2	NA	NA	intron_variant	intron_variant	YES	NC_NA	NC_NA	0.751
AEBP2	ENST00000512223	chr12_19593002_T_C	2	NA	NA	intron_variant	intron_variant	NO	NC_NA	NC_NA	4.02
AL161941.1	ENST00000669729	chr20_16244791_T_A	2	NA	NA	intron_variant	intron_variant&non_coding_transcript_variant	YES	NC_NA	NC_NA	0.643
NA	NA	chr22_11341078_G_C	2	NA	NA	intergenic_variant	intergenic_variant	NO	NC_NA	NC_NA	5.901
AL355149.1	ENST00000438396	chr1_16544137_G_T	2	NA	NA	downstream_gene_variant	downstream_gene_variant	YES	NC_NA	NC_NA	3.114
OR4N2	ENST00000641240	chr14_19833407_T_C	2	NA	NA	downstream_gene_variant	downstream_gene_variant	YES	NC_NA	NC_NA	1.081
TBC1D17	ENST00000221543	chr19_49879622_G_T	2	NA	NA	intron_variant	intron_variant	YES	DISTAL_PROMOTERS	AKT1S1_ENSG00000204673	2.455
NA	NA	chr8_125421878_T_C	2	NA	NA	intergenic_variant	intergenic_variant	NO	NC_NA	NC_NA	1.665
NA	NA	chr9_132713406_C_A	2	NA	NA	intergenic_variant	intergenic_variant	NO	NC_NA	NC_NA	0.441
NA	NA	chr7_65112151_T_C	2	NA	NA	intergenic_variant	intergenic_variant	NO	NC_NA	NC_NA	1.991
NA	NA	chrX_104330849_C_A	2	NA	NA	intergenic_variant	intergenic_variant	NO	NC_NA	NC_NA	1.834
TFDP2	ENST00000489671	chr3_142134348_C_A	2	NA	NA	intron_variant	intron_variant	YES	NC_NA	NC_NA	0.23
NA	NA	chr17_6340712_T_G	2	NA	NA	intergenic_variant	intergenic_variant	NO	NC_NA	NC_NA	1.021
AL390726.2	ENST00000567428	chr9_38557549_G_A	2	NA	NA	intron_variant	intron_variant&non_coding_transcript_variant	YES	NC_NA	NC_NA	1.078
NA	NA	chr2_142590592_T_C	2	NA	NA	intergenic_variant	intergenic_variant	NO	NC_NA	NC_NA	1.289
NA	NA	chr9_66351556_G_C	2	NA	NA	intergenic_variant	intergenic_variant	NO	NC_NA	NC_NA	2.145
NA	NA	chr8_92447834_T_A	2	NA	NA	intergenic_variant	intergenic_variant	NO	OPEN_CHROMATIN	openChromatin|chr8:92447820-92448256	3.408
CNTNAP3P2	ENST00000617175	chr9_67208292_A_G	2	NA	NA	intron_variant	intron_variant&non_coding_transcript_variant	YES	NC_NA	NC_NA	1.142
NA	NA	chr20_29059326_G_A	2	NA	NA	intergenic_variant	intergenic_variant	NO	NC_NA	NC_NA	7.531
NA	NA	chr20_30839575_T_A	2	NA	NA	intergenic_variant	intergenic_variant	NO	NC_NA	NC_NA	8.004
PRSS3	ENST00000361005	chr9_33797326_C_T	2	NA	NA	intron_variant	intron_variant	YES	NC_NA	NC_NA	0.099
NBEAP3	ENST00000420638	chr22_15860258_T_C	2	NA	NA	intron_variant	intron_variant&non_coding_transcript_variant	YES	NC_NA	NC_NA	0.623
NA	NA	chrY_56879950_T_G	1	NA	NA	intergenic_variant	intergenic_variant	NO	NC_NA	NC_NA	4.367
AL356108.1	ENST00000652067	chr1_222206340_A_T	1	NA	NA	intron_variant	intron_variant&non_coding_transcript_variant	YES	NC_NA	NC_NA	0.77
PGAP3	ENST00000300658	chr17_39674760_C_T	1	NA	NA	intron_variant	intron_variant	YES	NC_NA	NC_NA	6.799
NA	NA	chr2_96063617_G_T	1	NA	NA	intergenic_variant	intergenic_variant	NO	CTCF_SITES	CTCF|chr2:96063200-96064000	6.218
NA	NA	chr7_62392699_T_C	1	NA	NA	intergenic_variant	intergenic_variant	NO	NC_NA	NC_NA	4.792
RTN4R	ENST00000474642	chr22_20287126_C_T	1	NA	NA	upstream_gene_variant	upstream_gene_variant	NO	CTCF_SITES	CTCF|chr22:20285000-20287200	1.083
C5orf47	ENST00000340147	chr5_174009627_C_G	1	NA	NA	downstream_gene_variant	downstream_gene_variant	YES	NC_NA	NC_NA	0.956
ADAMTSL4	ENST00000369039	chr1_150548126_T_C	1	NA	NA	upstream_gene_variant	upstream_gene_variant	YES	DISTAL_PROMOTERS	ADAMTSL4_ENSG00000143382	1.174
TNN	ENST00000239462	chr1_175131370_G_C	1	NA	NA	intron_variant	intron_variant	YES	NC_NA	NC_NA	7.752
WDR91	ENST00000354475	chr7_135213474_A_G	1	NA	NA	upstream_gene_variant	upstream_gene_variant	YES	DISTAL_PROMOTERS	WDR91_ENSG00000105875	2.515
NA	NA	chr5_100090228_G_A	1	NA	NA	intergenic_variant	intergenic_variant	NO	NC_NA	NC_NA	2.412
NA	NA	chr20_29506127_C_A	1	NA	NA	intergenic_variant	intergenic_variant	NO	NC_NA	NC_NA	12.74
NA	NA	chr8_89199614_C_T	1	NA	NA	intergenic_variant	intergenic_variant	NO	NC_NA	NC_NA	0.08
CSMD3	ENST00000297405	chr8_112738026_A_G	1	NA	NA	intron_variant	intron_variant	YES	NC_NA	NC_NA	17.69
CARD11	ENST00000396946	chr7_2992278_G_A	1	NA	NA	intron_variant	intron_variant	YES	NC_NA	NC_NA	1.307
AC079801.1	ENST00000623753	chr21_5232730_A_T	1	NA	NA	non_coding_transcript_exon_variant	non_coding_transcript_exon_variant	YES	LINCRNAS	AC079801.1_ENSG00000279669	13.89
NA	NA	chr15_52917542_G_T	1	NA	NA	intergenic_variant	intergenic_variant	NO	NC_NA	NC_NA	1.989
KANK4	ENST00000371153	chr1_62276895_C_T	1	NA	NA	intron_variant	intron_variant	YES	OPEN_CHROMATIN	openChromatin|chr1:62276766-62277236	1.701
NA	NA	chr7_85771246_C_A	1	NA	NA	intergenic_variant	intergenic_variant	NO	NC_NA	NC_NA	0.112
AC068305.2	ENST00000547590	chr12_59032126_G_C	1	NA	NA	intron_variant	intron_variant&non_coding_transcript_variant	YES	NC_NA	NC_NA	5.666
NA	NA	chr13_56472505_T_A	1	NA	NA	intergenic_variant	intergenic_variant	NO	NC_NA	NC_NA	3.128
AL139231.1	ENST00000658716	chr6_23372424_C_T	1	NA	NA	intron_variant	intron_variant&non_coding_transcript_variant	YES	NC_NA	NC_NA	3.363
NA	NA	chr8_34763212_C_T	1	NA	NA	intergenic_variant	intergenic_variant	NO	NC_NA	NC_NA	2.368
NA	NA	chr8_124252693_C_A	1	NA	NA	intergenic_variant	intergenic_variant	NO	CTCF_SITES	CTCF|chr8:124252600-124253000	1.94
NA	NA	chr21_10371192_A_G	1	NA	NA	intergenic_variant	intergenic_variant	NO	NC_NA	NC_NA	9.517
KLC1	ENST00000452929	chr14_103664844_A_T	1	NA	NA	intron_variant	intron_variant	YES	NC_NA	NC_NA	2.571
MTCO3P12	ENST00000416718	chr1_634576_C_T	1	NA	NA	non_coding_transcript_exon_variant	non_coding_transcript_exon_variant	YES	CTCF_SITES	CTCF|chr1:633800-634800	9.839
HCN1	ENST00000303230	chr5_45317602_G_T	1	NA	NA	intron_variant	intron_variant	YES	NC_NA	NC_NA	1.425
DAB1	ENST00000371236	chr1_57386366_G_A	1	NA	NA	intron_variant	intron_variant	YES	NC_NA	NC_NA	3.574
ARL15	ENST00000504924	chr5_54290901_C_T	1	NA	NA	intron_variant	intron_variant	YES	NC_NA	NC_NA	7.686
NA	NA	chr1_48024714_G_A	1	NA	NA	intergenic_variant	intergenic_variant	NO	NC_NA	NC_NA	10.68
MYO5BP3	ENST00000431872	chr9_63765945_T_C	1	NA	NA	upstream_gene_variant	upstream_gene_variant	YES	NC_NA	NC_NA	0.483
NA	NA	chr3_75855192_A_G	1	NA	NA	intergenic_variant	intergenic_variant	NO	NC_NA	NC_NA	2.211
AC009432.2	ENST00000658115	chr15_94502404_A_C	1	NA	NA	intron_variant	intron_variant&non_coding_transcript_variant	YES	NC_NA	NC_NA	2.161
LIFR-AS1	ENST00000500733	chr5_38608399_G_C	1	NA	NA	non_coding_transcript_exon_variant	non_coding_transcript_exon_variant	YES	LINCRNAS	LIFR-AS1_ENSG00000244968	17.32
ANKRD36C	ENST00000456556	chr2_95939219_T_C	1	NA	NA	intron_variant	intron_variant	YES	NC_NA	NC_NA	6.086
BMS1P1	ENST00000580094	chr10_46787027_A_G	1	NA	NA	intron_variant	intron_variant&non_coding_transcript_variant	YES	NC_NA	NC_NA	6.683
EEA1	ENST00000322349	chr12_92835396_A_C	1	NA	NA	intron_variant	intron_variant	YES	NC_NA	NC_NA	5.612
NA	NA	chr4_23470887_G_T	1	NA	NA	intergenic_variant	intergenic_variant	NO	NC_NA	NC_NA	0.597
BAGE2	ENST00000470054	chr21_10416812_T_C	1	NA	NA	intron_variant	intron_variant&non_coding_transcript_variant	NO	CTCF_SITES;OPEN_CHROMATIN	CTCF|chr21:10416800-10417200;openChromatin|chr21:10416759-10417537	9.819
AC068587.7	ENST00000641814	chr8_12655744_G_T	1	NA	NA	downstream_gene_variant	downstream_gene_variant	YES	NC_NA	NC_NA	0.034
ADGB	ENST00000397944	chr6_146811952_G_A	1	NA	NA	intron_variant	intron_variant	YES	NC_NA	NC_NA	2.572
NA	NA	chr20_29867701_G_C	1	NA	NA	intergenic_variant	intergenic_variant	NO	NC_NA	NC_NA	10.03
NA	NA	chr20_43887714_G_A	1	NA	NA	intergenic_variant	intergenic_variant	NO	NC_NA	NC_NA	3.965
FRG1FP	ENST00000635667	chr22_10943955_A_T	1	NA	NA	intron_variant	intron_variant&non_coding_transcript_variant	YES	NC_NA	NC_NA	1.591
LINC00869	ENST00000610578	chr1_149602439_C_A	1	NA	NA	upstream_gene_variant	upstream_gene_variant	YES	NC_NA	NC_NA	0.965
AC084816.1	ENST00000538317	chr12_23087325_C_T	1	NA	NA	intron_variant	intron_variant&non_coding_transcript_variant	YES	NC_NA	NC_NA	2.851
AC007846.2	ENST00000573619	chr17_5983511_G_A	1	NA	NA	intron_variant	intron_variant	YES	NC_NA	NC_NA	0.438
VEGFA	ENST00000372055	chr6_43771900_A_C	1	NA	NA	intron_variant	intron_variant	YES	NC_NA	NC_NA	16.63
NA	NA	chr12_72869975_G_A	1	NA	NA	intergenic_variant	intergenic_variant	NO	NC_NA	NC_NA	0.745
NA	NA	chr8_5724863_C_T	1	NA	NA	intergenic_variant	intergenic_variant	NO	NC_NA	NC_NA	1.391
NA	NA	chr12_81880813_G_C	1	NA	NA	intergenic_variant	intergenic_variant	NO	NC_NA	NC_NA	0.203
AC005062.1	ENST00000415499	chr7_20077000_G_C	1	NA	NA	intron_variant	intron_variant&non_coding_transcript_variant	NO	NC_NA	NC_NA	0.408
HS3ST4	ENST00000331351	chr16_25698418_G_C	1	NA	NA	intron_variant	intron_variant	YES	NC_NA	NC_NA	0.538
NA	NA	chr21_42958895_C_A	1	NA	NA	intergenic_variant	intergenic_variant	NO	NC_NA	NC_NA	1.749
AP000439.2	ENST00000545202	chr11_69423875_G_T	1	NA	NA	upstream_gene_variant	upstream_gene_variant	YES	NC_NA	NC_NA	0.445
NA	NA	chr17_52740867_C_T	1	NA	NA	intergenic_variant	intergenic_variant	NO	NC_NA	NC_NA	10.06
FAM85B	ENST00000519726	chr8_8229984_A_G	1	NA	NA	upstream_gene_variant	upstream_gene_variant	YES	NC_NA	NC_NA	4.744
NA	NA	chr22_12194819_T_G	1	NA	NA	intergenic_variant	intergenic_variant	NO	NC_NA	NC_NA	5.578
NA	NA	chr4_189611111_A_G	1	NA	NA	intergenic_variant	intergenic_variant	NO	ENHANCERS	enhancer|chr4:189610200-189611400	8.58
AC069061.1	ENST00000580677	chr17_26986109_A_C	1	NA	NA	downstream_gene_variant	downstream_gene_variant	YES	NC_NA	NC_NA	0.666
AC239584.1	ENST00000510419	chr4_74549492_C_A	1	NA	NA	downstream_gene_variant	downstream_gene_variant	YES	NC_NA	NC_NA	0.382
NA	NA	chr16_53532699_C_G	1	NA	NA	intergenic_variant	intergenic_variant	NO	NC_NA	NC_NA	1.583
NALCN-AS1	ENST00000457843	chr13_100712785_T_C	1	NA	NA	intron_variant	intron_variant&non_coding_transcript_variant	YES	NC_NA	NC_NA	0.194
KRT6B	ENST00000252252	chr12_52454326_G_T	1	NA	NA	upstream_gene_variant	upstream_gene_variant	YES	NC_NA	NC_NA	0.158
AC011407.1	ENST00000660356	chr5_172511586_C_T	1	NA	NA	intron_variant	intron_variant&non_coding_transcript_variant	YES	NC_NA	NC_NA	1.11
PURPL	ENST00000651409	chr5_27287452_C_G	1	NA	NA	intron_variant	intron_variant&non_coding_transcript_variant	YES	NC_NA	NC_NA	1.314
AGO3	ENST00000373191	chr1_35933673_T_A	1	NA	NA	intron_variant	intron_variant	YES	NC_NA	NC_NA	0.46
LINC02043	ENST00000419745	chr3_186828350_C_A	1	NA	NA	upstream_gene_variant	upstream_gene_variant	YES	NC_NA	NC_NA	0.269
FRG1DP	ENST00000635586	chr20_29082963_G_A	1	NA	NA	intron_variant	intron_variant&non_coding_transcript_variant	YES	NC_NA	NC_NA	7.637
AL928921.1	ENST00000441033	chr1_9497784_C_T	1	NA	NA	downstream_gene_variant	downstream_gene_variant	YES	NC_NA	NC_NA	3.926
TEAD4	ENST00000359864	chr12_2999676_A_C	1	NA	NA	intron_variant	intron_variant	YES	NC_NA	NC_NA	15.06
DYRK1A	ENST00000644942	chr21_37512047_G_C	1	603	p.Gly603Ala	missense_variant	missense_variant	YES	CDS	DYRK1A	23.6
LINC01137	ENST00000668045	chr1_37397579_C_T	1	NA	NA	intron_variant	intron_variant&non_coding_transcript_variant	YES	NC_NA	NC_NA	4.322
LINC02748	ENST00000666286	chr11_91195985_C_T	1	NA	NA	downstream_gene_variant	downstream_gene_variant	YES	NC_NA	NC_NA	1.979
NA	NA	chr11_40045649_G_C	1	NA	NA	intergenic_variant	intergenic_variant	NO	NC_NA	NC_NA	1.225
AC025263.2	ENST00000550437	chr12_69845792_G_A	1	NA	NA	intron_variant	intron_variant&NMD_transcript_variant	YES	NC_NA	NC_NA	0.643
AC064802.1	ENST00000520543	chr8_114283300_A_T	1	NA	NA	intron_variant	intron_variant&non_coding_transcript_variant	YES	NC_NA	NC_NA	2.138
NF1P6	ENST00000426025	chr22_15632559_A_T	1	NA	NA	upstream_gene_variant	upstream_gene_variant	YES	NC_NA	NC_NA	0.517
NA	NA	chr7_62400625_T_G	1	NA	NA	intergenic_variant	intergenic_variant	NO	NC_NA	NC_NA	5.95
ELFN2	ENST00000430883	chr22_37340374_A_C	1	NA	NA	non_coding_transcript_exon_variant	non_coding_transcript_exon_variant	YES	LINCRNAS	ELFN2_ENSG00000243902	0.769
COCH	ENST00000216361	chr14_30872722_C_T	1	NA	NA	upstream_gene_variant	upstream_gene_variant	YES	DISTAL_PROMOTERS	COCH_ENSG00000100473	16.77
DAB2IP	ENST00000259371	chr9_121595602_C_A	1	NA	NA	intron_variant	intron_variant	YES	NC_NA	NC_NA	0.142
ANKFN1	ENST00000575594	chr17_56122252_C_G	1	NA	NA	intron_variant	intron_variant&non_coding_transcript_variant	NO	NC_NA	NC_NA	0.485
SHANK2	ENST00000338508	chr11_70533879_C_A	1	NA	NA	intron_variant	intron_variant	YES	CTCF_SITES	CTCF|chr11:70533800-70534000	1.417
NA	NA	chr18_77611957_T_C	1	NA	NA	intergenic_variant	intergenic_variant	NO	NC_NA	NC_NA	1.202
PANTR1	ENST00000661120	chr2_104851050_T_C	1	NA	NA	intron_variant	intron_variant&non_coding_transcript_variant	YES	NC_NA	NC_NA	2.931
TERF1P5	ENST00000477545	chr13_18682382_T_C	1	NA	NA	downstream_gene_variant	downstream_gene_variant	YES	NC_NA	NC_NA	3.893
AC012531.3	ENST00000513209	chr12_53993557_C_A	1	NA	NA	intron_variant	intron_variant	YES	DISTAL_PROMOTERS	HOXC9_ENSG00000180806	0.534
CNTNAP3P2	ENST00000617175	chr9_67098652_G_A	1	NA	NA	intron_variant	intron_variant&non_coding_transcript_variant	YES	NC_NA	NC_NA	0.648
NA	NA	chr17_47500190_C_A	1	NA	NA	intergenic_variant	intergenic_variant	NO	NC_NA	NC_NA	0.271
ZNF217	ENST00000371471	chr20_53594483_A_C	1	NA	NA	upstream_gene_variant	upstream_gene_variant	YES	DISTAL_PROMOTERS	ZNF217_ENSG00000171940	12.27
MIR3675	ENST00000583661	chr1_16863749_A_G	1	NA	NA	upstream_gene_variant	upstream_gene_variant	YES	NC_NA	NC_NA	4.129
NA	NA	chr1_78729774_T_G	1	NA	NA	intergenic_variant	intergenic_variant	NO	NC_NA	NC_NA	1.493
NA	NA	chr2_91787361_T_C	1	NA	NA	intergenic_variant	intergenic_variant	NO	NC_NA	NC_NA	1.825
NA	NA	chr6_78009120_C_A	1	NA	NA	intergenic_variant	intergenic_variant	NO	NC_NA	NC_NA	2.843
NA	NA	chr7_57707392_G_A	1	NA	NA	intergenic_variant	intergenic_variant	NO	NC_NA	NC_NA	0.937
COL4A3	ENST00000396578	chr2_227296195_G_C	1	NA	NA	intron_variant	intron_variant	YES	NC_NA	NC_NA	1.802
AL391516.1	ENST00000554380	chr14_41302458_G_A	1	NA	NA	downstream_gene_variant	downstream_gene_variant	YES	ENHANCERS	enhancer|chr14:41301000-41303400	0.322
ANKRD20A3P	ENST00000621949	chr9_66165154_A_G	1	NA	NA	intron_variant	intron_variant	NO	NC_NA	NC_NA	4.915
AC068446.2	ENST00000500487	chr15_21317677_T_G	1	NA	NA	intron_variant	intron_variant&non_coding_transcript_variant	YES	NC_NA	NC_NA	5.108
ZEB1	ENST00000361642	chr10_31331056_A_T	1	NA	NA	intron_variant	intron_variant	YES	NC_NA	NC_NA	1.839
UBE2I	ENST00000355803	chr16_1317633_T_G	1	NA	NA	intron_variant	intron_variant	YES	NC_NA	NC_NA	0.253
ROR1	ENST00000371079	chr1_63862419_T_A	1	NA	NA	intron_variant	intron_variant	YES	NC_NA	NC_NA	3.992
NA	NA	chr22_12389690_C_T	1	NA	NA	intergenic_variant	intergenic_variant	NO	NC_NA	NC_NA	5.405
NA	NA	chr6_17184525_G_C	1	NA	NA	intergenic_variant	intergenic_variant	NO	NC_NA	NC_NA	0.824
NA	NA	chr12_14344912_G_A	1	NA	NA	intergenic_variant	intergenic_variant	NO	NC_NA	NC_NA	1.453
NA	NA	chr7_33071366_A_C	1	NA	NA	intergenic_variant	intergenic_variant	NO	NC_NA	NC_NA	8.477
AF279873.3	ENST00000523063	chr8_33632474_T_G	1	NA	NA	intron_variant	intron_variant&non_coding_transcript_variant	NO	NC_NA	NC_NA	2.167
COBL	ENST00000395542	chr7_51207761_A_G	1	NA	NA	intron_variant	intron_variant	YES	NC_NA	NC_NA	4.47
NA	NA	chr7_10809805_A_C	1	NA	NA	intergenic_variant	intergenic_variant	NO	NC_NA	NC_NA	1.957
LINC02384	ENST00000441255	chr12_68377955_G_A	1	NA	NA	downstream_gene_variant	downstream_gene_variant	YES	NC_NA	NC_NA	12.63
OR7E18P	ENST00000592589	chr19_9261502_G_A	1	NA	NA	non_coding_transcript_exon_variant	non_coding_transcript_exon_variant	YES	NC_NA	NC_NA	0.321
CRACDL	ENST00000397899	chr2_98799038_A_C	1	NA	NA	intron_variant	intron_variant	YES	NC_NA	NC_NA	4.649
MITF	ENST00000352241	chr3_69943170_G_A	1	NA	NA	intron_variant	intron_variant	YES	NC_NA	NC_NA	3.88
NA	NA	chr3_21238570_G_T	1	NA	NA	intergenic_variant	intergenic_variant	NO	NC_NA	NC_NA	5.714
AC004987.2	ENST00000413879	chr7_39866091_G_A	1	NA	NA	intron_variant	intron_variant&non_coding_transcript_variant	YES	NC_NA	NC_NA	0.261
SACS	ENST00000382292	chr13_23398187_A_G	1	NA	NA	intron_variant	intron_variant	YES	NC_NA	NC_NA	2.91
AL589693.1	ENST00000663591	chr6_156220220_G_A	1	NA	NA	intron_variant	intron_variant&non_coding_transcript_variant	YES	NC_NA	NC_NA	0.322
ITGB8	ENST00000222573	chr7_20386257_G_T	1	NA	NA	intron_variant	intron_variant	YES	NC_NA	NC_NA	0.296
MIR1302-10	ENST00000408734	chr15_101965552_T_C	1	NA	NA	upstream_gene_variant	upstream_gene_variant	YES	NC_NA	NC_NA	6.126
CDH20	ENST00000262717	chr18_61462723_A_G	1	NA	NA	intron_variant	intron_variant	YES	NC_NA	NC_NA	4.854
IPMKP1	ENST00000425988	chr13_22840188_C_A	1	NA	NA	upstream_gene_variant	upstream_gene_variant	YES	NC_NA	NC_NA	2.06
MUC20-OT1	ENST00000445430	chr3_195688301_C_A	1	NA	NA	downstream_gene_variant	downstream_gene_variant	YES	LINCRNAS	MUC20-OT1_ENSG00000242086	2.659
ENPP3	ENST00000414305	chr6_131699265_T_A	1	NA	NA	intron_variant	intron_variant	YES	NC_NA	NC_NA	4.699
NA	NA	chr22_10782615_T_C	1	NA	NA	intergenic_variant	intergenic_variant	NO	NC_NA	NC_NA	9.563
AC020637.1	ENST00000546977	chr12_58668945_A_G	1	NA	NA	intron_variant	intron_variant&non_coding_transcript_variant	YES	OPEN_CHROMATIN	openChromatin|chr12:58668670-58669318	6.401
FSHR	ENST00000406846	chr2_49043284_T_G	1	NA	NA	intron_variant	intron_variant	YES	NC_NA	NC_NA	7.169
BCRP7	ENST00000511549	chr22_18863594_T_C	1	NA	NA	upstream_gene_variant	upstream_gene_variant	YES	NC_NA	NC_NA	4.226
FOXN4	ENST00000299162	chr12_109280384_T_G	1	NA	NA	intron_variant	intron_variant	YES	NC_NA	NC_NA	3.056
AC007100.1	ENST00000650011	chr2_59718198_T_C	1	NA	NA	downstream_gene_variant	downstream_gene_variant	YES	NC_NA	NC_NA	0.591
OR6K2	ENST00000359610	chr1_158702257_A_T	1	NA	NA	upstream_gene_variant	upstream_gene_variant	YES	DISTAL_PROMOTERS	OR6K2_ENSG00000196171	4.068
AL161457.2	ENST00000590767	chr9_68397485_A_G	1	NA	NA	non_coding_transcript_exon_variant	non_coding_transcript_exon_variant	YES	LINCRNAS	AL161457.2_ENSG00000233178	5.789
DLGAP1	ENST00000315677	chr18_3787556_C_G	1	NA	NA	intron_variant	intron_variant	YES	NC_NA	NC_NA	0.779
CSMD1	ENST00000635120	chr8_3684617_A_T	1	NA	NA	intron_variant	intron_variant	YES	NC_NA	NC_NA	1.956
SLC12A1	ENST00000647546	chr15_48301502_T_G	1	NA	NA	intron_variant	intron_variant	YES	NC_NA	NC_NA	0.111
TRPC4	ENST00000338947	chr13_37845391_A_C	1	NA	NA	intron_variant	intron_variant	NO	NC_NA	NC_NA	1.761
NA	NA	chr16_23779517_T_G	1	NA	NA	intergenic_variant	intergenic_variant	NO	NC_NA	NC_NA	0.837
SPOCK3	ENST00000357154	chr4_167160821_C_A	1	NA	NA	intron_variant	intron_variant	YES	NC_NA	NC_NA	2.062
NA	NA	chr20_61224003_C_G	1	NA	NA	intergenic_variant	intergenic_variant	NO	NC_NA	NC_NA	7.64
ARL4A	ENST00000396663	chr7_12690315_C_T	1	NA	NA	3_prime_UTR_variant	3_prime_UTR_variant	YES	3_PRIME_UTRS	ARL4A_ENSG00000122644	3.129
IGHG4	ENST00000641978	chr14_105627465_G_T	1	NA	NA	upstream_gene_variant	upstream_gene_variant	YES	NC_NA	NC_NA	1.207
ATP8A1	ENST00000381668	chr4_42451004_C_G	1	NA	NA	intron_variant	intron_variant	YES	ENHANCERS	enhancer|chr4:42451000-42451600	1.014
BPIFB4	ENST00000375483	chr20_33088340_C_A	1	NA	NA	intron_variant	intron_variant	YES	NC_NA	NC_NA	0.517
NA	NA	chr9_66827321_T_G	1	NA	NA	intergenic_variant	intergenic_variant	NO	NC_NA	NC_NA	2.791
AL136419.1	ENST00000558293	chr14_24022391_A_G	1	NA	NA	intron_variant	intron_variant&non_coding_transcript_variant	YES	NC_NA	NC_NA	4.245
NA	NA	chr2_154484784_C_A	1	NA	NA	intergenic_variant	intergenic_variant	NO	ENHANCERS	enhancer|chr2:154484000-154485000	2.415
NA	NA	chr18_2523736_C_A	1	NA	NA	intergenic_variant	intergenic_variant	NO	NC_NA	NC_NA	4.702
MTND1P23	ENST00000416931	chr1_629316_C_T	1	NA	NA	non_coding_transcript_exon_variant	non_coding_transcript_exon_variant	YES	CTCF_SITES	CTCF|chr1:629200-632400	9.853
NA	NA	chr5_23849495_C_A	1	NA	NA	intergenic_variant	intergenic_variant	NO	NC_NA	NC_NA	0.17
ANAPC7	ENST00000455511	chr12_110392505_C_T	1	NA	NA	intron_variant	intron_variant	YES	NC_NA	NC_NA	5.393
EIF2S2P4	ENST00000461070	chr2_170750813_G_A	1	NA	NA	upstream_gene_variant	upstream_gene_variant	YES	NC_NA	NC_NA	3.269
PHACTR1	ENST00000332995	chr6_13090997_A_T	1	NA	NA	intron_variant	intron_variant	YES	NC_NA	NC_NA	11.13
AC245123.1	ENST00000612422	chr8_2610066_T_G	1	NA	NA	intron_variant	intron_variant&non_coding_transcript_variant	YES	NC_NA	NC_NA	4.669
ANKFN1	ENST00000318698	chr17_56364243_G_C	1	NA	NA	intron_variant	intron_variant	YES	NC_NA	NC_NA	6.587
AC091489.1	ENST00000563866	chr16_18149104_G_A	1	NA	NA	intron_variant	intron_variant&non_coding_transcript_variant	YES	NC_NA	NC_NA	0.71
ANKS1B	ENST00000547776	chr12_99139461_A_T	1	NA	NA	intron_variant	intron_variant	YES	NC_NA	NC_NA	1.379
AC053481.2	ENST00000582394	chr17_62284830_G_A	1	NA	NA	intron_variant	intron_variant&non_coding_transcript_variant	YES	NC_NA	NC_NA	3.982
AC138915.3	ENST00000565549	chr16_32452197_T_A	1	NA	NA	downstream_gene_variant	downstream_gene_variant	YES	NC_NA	NC_NA	2.134
AP003049.2	ENST00000532929	chr11_109422032_T_G	1	NA	NA	intron_variant	intron_variant&non_coding_transcript_variant	YES	CORE_PROMOTERS;DISTAL_PROMOTERS	C11orf87_ENSG00000185742;C11orf87_ENSG00000185742	18.58
NA	NA	chr20_55389746_G_C	1	NA	NA	intergenic_variant	intergenic_variant	NO	NC_NA	NC_NA	18.57
BAGE2	ENST00000496773	chr21_10454272_C_A	1	NA	NA	non_coding_transcript_exon_variant	non_coding_transcript_exon_variant	YES	NC_NA	NC_NA	21.5
AC017002.2	ENST00000630717	chr2_111596891_T_A	1	NA	NA	intron_variant	intron_variant&non_coding_transcript_variant	YES	ENHANCERS	enhancer|chr2:111596800-111599800	8.826
NA	NA	chr10_81342919_A_G	1	NA	NA	intergenic_variant	intergenic_variant	NO	NC_NA	NC_NA	1.396
EPHA5	ENST00000622150	chr4_65364073_C_G	1	NA	NA	intron_variant	intron_variant	YES	NC_NA	NC_NA	0.133
KRT18P55	ENST00000577198	chr17_28309181_C_G	1	NA	NA	upstream_gene_variant	upstream_gene_variant	YES	NC_NA	NC_NA	9.464
AL390957.1	ENST00000642855	chr1_192400641_C_T	1	NA	NA	intron_variant	intron_variant&non_coding_transcript_variant	NO	NC_NA	NC_NA	1.723
FAM66B	ENST00000663272	chr8_7346647_C_T	1	NA	NA	intron_variant	intron_variant&non_coding_transcript_variant	YES	NC_NA	NC_NA	0.837
AC090365.1	ENST00000649159	chr18_28750929_A_T	1	NA	NA	intron_variant	intron_variant&non_coding_transcript_variant	YES	NC_NA	NC_NA	2.811
DEUP1	ENST00000298050	chr11_93371270_G_T	1	260	p.Arg260Ile	missense_variant	missense_variant	YES	CDS	DEUP1	26
NA	NA	chr4_49222311_C_G	1	NA	NA	intergenic_variant	intergenic_variant	NO	NC_NA	NC_NA	5.492
Z85994.1	ENST00000406912	chr22_44364678_G_A	1	NA	NA	upstream_gene_variant	upstream_gene_variant	YES	NC_NA	NC_NA	0.802
RTF2	ENST00000023939	chr20_56492973_C_T	1	NA	NA	intron_variant	intron_variant	YES	NC_NA	NC_NA	1.572
METTL2A	ENST00000311506	chr17_62449693_A_G	1	NA	NA	3_prime_UTR_variant	3_prime_UTR_variant	YES	3_PRIME_UTRS	METTL2A_ENSG00000087995	1.239
NA	NA	chr17_77227259_T_A	1	NA	NA	intergenic_variant	intergenic_variant	NO	NC_NA	NC_NA	0.642
DUX4L34	ENST00000634362	chr20_29407389_C_T	1	NA	NA	downstream_gene_variant	downstream_gene_variant	YES	NC_NA	NC_NA	6.639
AC078923.1	ENST00000552856	chr12_75675083_G_C	1	NA	NA	intron_variant	intron_variant&non_coding_transcript_variant	YES	NC_NA	NC_NA	1.267
LINC02199	ENST00000651480	chr5_8871835_A_G	1	NA	NA	intron_variant	intron_variant&non_coding_transcript_variant	YES	ENHANCERS	enhancer|chr5:8870000-8872000	1.225
MIR4477A	ENST00000612572	chr9_41231007_G_T	1	NA	NA	upstream_gene_variant	upstream_gene_variant	YES	NC_NA	NC_NA	2.741
GOLGA6C	ENST00000300576	chr15_75265078_G_T	1	NA	NA	intron_variant	intron_variant	YES	CTCF_SITES	CTCF|chr15:75265000-75265200	2.901
RAD51B	ENST00000487861	chr14_68415060_T_A	1	NA	NA	intron_variant	intron_variant	YES	NC_NA	NC_NA	0.333
AL445584.2	ENST00000614030	chr9_42358534_T_G	1	NA	NA	downstream_gene_variant	downstream_gene_variant	YES	NC_NA	NC_NA	3.249
AL669831.7	ENST00000671208	chr1_864428_C_G	1	NA	NA	intron_variant	intron_variant&non_coding_transcript_variant	YES	NC_NA	NC_NA	2.102
IGHV1-18	ENST00000390605	chr14_106185333_C_T	1	NA	NA	start_lost	start_lost	YES	NC_NA	NC_NA	13.91
AL590814.1	ENST00000647772	chr6_91999258_T_C	1	NA	NA	downstream_gene_variant	downstream_gene_variant	YES	NC_NA	NC_NA	2.518
FRG1FP	ENST00000635667	chr22_10935668_T_C	1	NA	NA	downstream_gene_variant	downstream_gene_variant	YES	NC_NA	NC_NA	6.556
NA	NA	chr18_8657038_A_C	1	NA	NA	intergenic_variant	intergenic_variant	NO	NC_NA	NC_NA	6.45
NUAK1	ENST00000261402	chr12_106131104_G_T	1	NA	NA	intron_variant	intron_variant	YES	NC_NA	NC_NA	0.684
PDCD6IP	ENST00000457054	chr3_33856893_T_G	1	NA	NA	intron_variant	intron_variant	YES	NC_NA	NC_NA	1.759
YJEFN3	ENST00000514277	chr19_19534655_T_C	1	NA	NA	intron_variant	intron_variant	YES	NC_NA	NC_NA	3.365
AL356585.4	ENST00000623078	chr13_18177063_A_G	1	NA	NA	intron_variant	intron_variant&non_coding_transcript_variant	YES	NC_NA	NC_NA	4.703
EIF3FP1	ENST00000613970	chr21_10336331_G_T	1	NA	NA	downstream_gene_variant	downstream_gene_variant	YES	NC_NA	NC_NA	7.366
NA	NA	chr22_11341135_T_A	1	NA	NA	intergenic_variant	intergenic_variant	NO	NC_NA	NC_NA	7.429
NA	NA	chr5_53423683_C_G	1	NA	NA	intergenic_variant	intergenic_variant	NO	NC_NA	NC_NA	16.19
ANKRD36	ENST00000652721	chr2_97167860_A_G	1	NA	NA	intron_variant	intron_variant	YES	NC_NA	NC_NA	3.267
ANXA11	ENST00000438331	chr10_80192398_G_C	1	NA	NA	intron_variant	intron_variant	YES	NC_NA	NC_NA	14.2
COL3A1	ENST00000304636	chr2_188978756_C_A	1	NA	NA	intron_variant	intron_variant	YES	CTCF_SITES	CTCF|chr2:188978200-188978800	6.16
NA	NA	chr21_9864470_T_C	1	NA	NA	intergenic_variant	intergenic_variant	NO	NC_NA	NC_NA	9.918
NA	NA	chr11_106563276_T_G	1	NA	NA	intergenic_variant	intergenic_variant	NO	NC_NA	NC_NA	0.579
CNTNAP2	ENST00000361727	chr7_146691520_G_A	1	NA	NA	intron_variant	intron_variant	YES	NC_NA	NC_NA	0.218
CATSPERE	ENST00000366534	chr1_244491188_C_G	1	NA	NA	intron_variant	intron_variant	YES	NC_NA	NC_NA	0.138
PARD3B	ENST00000406610	chr2_204984909_A_C	1	NA	NA	intron_variant	intron_variant	YES	ENHANCERS	enhancer|chr2:204984599-204985000	0.505
NA	NA	chr6_90403025_A_C	1	NA	NA	intergenic_variant	intergenic_variant	NO	NC_NA	NC_NA	0.15
NA	NA	chr15_32343737_A_T	1	NA	NA	intergenic_variant	intergenic_variant	NO	NC_NA	NC_NA	2.923
LINC02882	ENST00000668665	chr12_74297211_T_C	1	NA	NA	intron_variant	intron_variant&non_coding_transcript_variant	YES	NC_NA	NC_NA	1.163
NA	NA	chr6_94839380_G_T	1	NA	NA	intergenic_variant	intergenic_variant	NO	NC_NA	NC_NA	0.058
NA	NA	chr6_90672273_C_A	1	NA	NA	intergenic_variant	intergenic_variant	NO	NC_NA	NC_NA	0.963
NA	NA	chr22_11929315_C_G	1	NA	NA	intergenic_variant	intergenic_variant	NO	NC_NA	NC_NA	7.82
KDM5B	ENST00000367264	chr1_202730855_A_C	1	NA	NA	intron_variant	intron_variant	YES	NC_NA	NC_NA	8.165
NA	NA	chr1_16507197_G_A	1	NA	NA	intergenic_variant	intergenic_variant	NO	NC_NA	NC_NA	2.906
REXO1L1P	ENST00000379010	chr8_85660389_G_A	1	NA	NA	non_coding_transcript_exon_variant	non_coding_transcript_exon_variant	YES	NC_NA	NC_NA	8.27
VEPH1	ENST00000362010	chr3_157473019_A_T	1	NA	NA	intron_variant	intron_variant	YES	NC_NA	NC_NA	0.192
AC117453.1	ENST00000414475	chr3_178322137_C_G	1	NA	NA	intron_variant	intron_variant&non_coding_transcript_variant	NO	NC_NA	NC_NA	0.46
CR786580.1	ENST00000417843	chr9_63817383_G_A	1	NA	NA	upstream_gene_variant	upstream_gene_variant	YES	NC_NA	NC_NA	11.8
NA	NA	chr4_69264177_G_A	1	NA	NA	intergenic_variant	intergenic_variant	NO	NC_NA	NC_NA	8.033
AC024937.2	ENST00000411669	chr3_195996136_G_A	1	NA	NA	upstream_gene_variant	upstream_gene_variant	YES	NC_NA	NC_NA	4.604
MRPS35	ENST00000081029	chr12_27733231_G_T	1	NA	NA	intron_variant	intron_variant	YES	CTCF_SITES;OPEN_CHROMATIN	CTCF|chr12:27732200-27733600;openChromatin|chr12:27733054-27733396	11.86
NA	NA	chr5_147938668_C_T	1	NA	NA	intergenic_variant	intergenic_variant	NO	NC_NA	NC_NA	3
METTL21C	ENST00000267273	chr13_102694401_G_A	1	33	p.Pro33Leu	missense_variant	missense_variant	YES	CDS	METTL21C	1.021
NA	NA	chr11_72462423_C_T	1	NA	NA	intergenic_variant	intergenic_variant	NO	NC_NA	NC_NA	6.92
NA	NA	chr8_115355351_G_C	1	NA	NA	intergenic_variant	intergenic_variant	NO	NC_NA	NC_NA	0.633
NA	NA	chr3_192929714_T_G	1	NA	NA	intergenic_variant	intergenic_variant	NO	NC_NA	NC_NA	0.167
NA	NA	chr4_189567383_C_T	1	NA	NA	intergenic_variant	intergenic_variant	NO	NC_NA	NC_NA	0.7
PPFIA2	ENST00000549396	chr12_81667742_C_G	1	NA	NA	intron_variant	intron_variant	YES	NC_NA	NC_NA	0.496
REXO1L8P	ENST00000604378	chr8_85645435_A_C	1	NA	NA	intron_variant	intron_variant&non_coding_transcript_variant	YES	NC_NA	NC_NA	8.903
AC073365.1	ENST00000662007	chr3_191459203_C_T	1	NA	NA	intron_variant	intron_variant&non_coding_transcript_variant	YES	DISTAL_PROMOTERS	PYDC2_ENSG00000253548	4.164
ABCC12	ENST00000311303	chr16_48130560_T_G	1	NA	NA	intron_variant	intron_variant	YES	NC_NA	NC_NA	3.674
GRM8	ENST00000358373	chr7_127200183_C_G	1	NA	NA	intron_variant	intron_variant	YES	NC_NA	NC_NA	6.534
DNM1P47	ENST00000560757	chr15_101789452_A_G	1	NA	NA	intron_variant	intron_variant&non_coding_transcript_variant	NO	NC_NA	NC_NA	4.205
NA	NA	chr8_37035993_A_C	1	NA	NA	intergenic_variant	intergenic_variant	NO	NC_NA	NC_NA	2.492
MTCO1P12	ENST00000414273	chr1_632106_T_C	1	NA	NA	non_coding_transcript_exon_variant	non_coding_transcript_exon_variant	YES	CTCF_SITES	CTCF|chr1:629200-632400	10.19
NA	NA	chr8_133628517_T_G	1	NA	NA	intergenic_variant	intergenic_variant	NO	NC_NA	NC_NA	0.232
AKAP6	ENST00000280979	chr14_32817297_C_T	1	NA	NA	intron_variant	intron_variant	YES	NC_NA	NC_NA	0.405
CR382285.1	ENST00000625012	chr21_9984596_G_C	1	NA	NA	intron_variant	intron_variant&non_coding_transcript_variant	YES	NC_NA	NC_NA	1.764
AC233702.4	ENST00000584107	chr17_21654157_G_T	1	NA	NA	downstream_gene_variant	downstream_gene_variant	YES	NC_NA	NC_NA	6.163
NA	NA	chr9_88240768_A_G	1	NA	NA	intergenic_variant	intergenic_variant	NO	NC_NA	NC_NA	1.505
PRMT8	ENST00000382622	chr12_3541434_T_G	1	NA	NA	intron_variant	intron_variant	YES	NC_NA	NC_NA	1.365
ZNF521	ENST00000361524	chr18_25297333_A_T	1	NA	NA	intron_variant	intron_variant	YES	NC_NA	NC_NA	14.42
APBA2	ENST00000558402	chr15_28935932_C_G	1	NA	NA	intron_variant	intron_variant	YES	CTCF_SITES	CTCF|chr15:28934800-28936000	3.146
BMT2	ENST00000297145	chr7_112842147_G_A	1	NA	NA	intron_variant	intron_variant	YES	NC_NA	NC_NA	0.98
CR382287.1	ENST00000623954	chr21_10139930_A_G	1	NA	NA	downstream_gene_variant	downstream_gene_variant	YES	NC_NA	NC_NA	6.853
NA	NA	chr13_24390700_G_A	1	NA	NA	intergenic_variant	intergenic_variant	NO	NC_NA	NC_NA	0.48
NA	NA	chr18_60036178_A_T	1	NA	NA	intergenic_variant	intergenic_variant	NO	NC_NA	NC_NA	4.821
NBPF1	ENST00000430580	chr1_16585246_C_T	1	NA	NA	intron_variant	intron_variant	YES	CTCF_SITES	CTCF|chr1:16585200-16586000	2.998
NBEAP1	ENST00000556948	chr15_20666689_C_A	1	NA	NA	non_coding_transcript_exon_variant	non_coding_transcript_exon_variant	YES	NC_NA	NC_NA	5.637
NA	NA	chr11_4355794_A_T	1	NA	NA	intergenic_variant	intergenic_variant	NO	NC_NA	NC_NA	4.112
RIMS1	ENST00000521978	chr6_71920591_C_G	1	NA	NA	intron_variant	intron_variant	YES	NC_NA	NC_NA	1.592
NA	NA	chr20_29513074_G_T	1	NA	NA	intergenic_variant	intergenic_variant	NO	NC_NA	NC_NA	10.56
TNR	ENST00000367674	chr1_175554339_C_A	1	NA	NA	intron_variant	intron_variant	YES	NC_NA	NC_NA	2.647
NA	NA	chr2_101628638_T_A	1	NA	NA	intergenic_variant	intergenic_variant	NO	NC_NA	NC_NA	0.236
PSLNR	ENST00000453395	chr22_15775996_C_T	1	NA	NA	intron_variant	intron_variant&non_coding_transcript_variant	YES	CTCF_SITES	CTCF|chr22:15775400-15776000	5.94
DUXAP10	ENST00000614614	chr14_19291903_T_C	1	NA	NA	intron_variant	intron_variant&non_coding_transcript_variant	NO	NC_NA	NC_NA	7.619
RFC5	ENST00000454402	chr12_118017056_A_C	1	NA	NA	intron_variant	intron_variant	YES	NC_NA	NC_NA	7.827
ARHGEF10	ENST00000518288	chr8_1933558_C_G	1	NA	NA	intron_variant	intron_variant	YES	NC_NA	NC_NA	0.207
NA	NA	chr11_20213472_C_A	1	NA	NA	intergenic_variant	intergenic_variant	NO	NC_NA	NC_NA	0.216
NA	NA	chrX_68579533_T_G	1	NA	NA	intergenic_variant	intergenic_variant	NO	NC_NA	NC_NA	1.414
AC006262.4	ENST00000613498	chr19_46247365_G_A	1	NA	NA	downstream_gene_variant	downstream_gene_variant	YES	NC_NA	NC_NA	0.101
IGLV11-55	ENST00000390286	chr22_22199486_T_G	1	NA	NA	upstream_gene_variant	upstream_gene_variant	YES	NC_NA	NC_NA	1.589
NA	NA	chrY_56876601_C_T	1	NA	NA	intergenic_variant	intergenic_variant	NO	NC_NA	NC_NA	3.616
NA	NA	chr18_14443332_T_G	1	NA	NA	intergenic_variant	intergenic_variant	NO	NC_NA	NC_NA	4.081
AC026495.2	ENST00000656782	chr15_20330000_T_C	1	NA	NA	intron_variant	intron_variant&non_coding_transcript_variant	YES	NC_NA	NC_NA	8.338
AL356010.2	ENST00000665394	chr1_238344462_A_T	1	NA	NA	intron_variant	intron_variant&non_coding_transcript_variant	YES	NC_NA	NC_NA	1.761
GAB2	ENST00000361507	chr11_78296790_G_C	1	NA	NA	intron_variant	intron_variant	YES	NC_NA	NC_NA	2.958
AL161616.2	ENST00000622001	chr13_31423168_T_A	1	NA	NA	intron_variant	intron_variant&non_coding_transcript_variant	YES	NC_NA	NC_NA	9.809
NA	NA	chr2_90296198_A_T	1	NA	NA	intergenic_variant	intergenic_variant	NO	NC_NA	NC_NA	8.993
NA	NA	chr6_57745770_C_G	1	NA	NA	intergenic_variant	intergenic_variant	NO	NC_NA	NC_NA	1.421
NA	NA	chr10_2296571_C_A	1	NA	NA	intergenic_variant	intergenic_variant	NO	ENHANCERS	enhancer|chr10:2295400-2296600	1.095
NA	NA	chr5_101894133_G_A	1	NA	NA	intergenic_variant	intergenic_variant	NO	NC_NA	NC_NA	1.995
NA	NA	chr5_34135831_T_C	1	NA	NA	intergenic_variant	intergenic_variant	NO	NC_NA	NC_NA	1.16
NA	NA	chr21_9588086_A_G	1	NA	NA	intergenic_variant	intergenic_variant	NO	NC_NA	NC_NA	15.35
RASSF9	ENST00000361228	chr12_85828802_G_A	1	NA	NA	intron_variant	intron_variant	YES	NC_NA	NC_NA	0.663
BCAR3	ENST00000370244	chr1_93822755_G_A	1	NA	NA	intron_variant	intron_variant	NO	NC_NA	NC_NA	12.77
AL008721.2	ENST00000609475	chr22_25471280_T_C	1	NA	NA	upstream_gene_variant	upstream_gene_variant	YES	NC_NA	NC_NA	5.719
NA	NA	chr7_15107805_C_A	1	NA	NA	intergenic_variant	intergenic_variant	NO	NC_NA	NC_NA	0.032
FKRP	ENST00000600646	chr19_46766168_T_G	1	NA	NA	intron_variant	intron_variant&non_coding_transcript_variant	NO	CTCF_SITES	CTCF|chr19:46765800-46767800	1.772
AC073869.5	ENST00000641806	chr2_131306670_A_C	1	NA	NA	intron_variant	intron_variant&non_coding_transcript_variant	YES	NC_NA	NC_NA	2.695
BAGE2	ENST00000470054	chr21_10435751_G_A	1	NA	NA	intron_variant	intron_variant&non_coding_transcript_variant	NO	NC_NA	NC_NA	7.452
NA	NA	chr22_11581871_G_A	1	NA	NA	intergenic_variant	intergenic_variant	NO	OPEN_CHROMATIN	openChromatin|chr22:11581682-11581883	6.574
YWHAG	ENST00000307630	chr7_76348442_G_T	1	NA	NA	intron_variant	intron_variant	YES	NC_NA	NC_NA	0.966
ARHGAP42P5	ENST00000548856	chr14_18624757_G_T	1	NA	NA	non_coding_transcript_exon_variant	non_coding_transcript_exon_variant	YES	NC_NA	NC_NA	11.63
NA	NA	chr9_108691248_C_A	1	NA	NA	intergenic_variant	intergenic_variant	NO	NC_NA	NC_NA	0.622
PTPRD	ENST00000381196	chr9_9087855_A_T	1	NA	NA	intron_variant	intron_variant	YES	NC_NA	NC_NA	0.198
ANKRD62	ENST00000587848	chr18_12126378_A_G	1	853	p.Arg853Gly	missense_variant	missense_variant	YES	CDS	ANKRD62	13.24
NA	NA	chr1_92451343_A_T	1	NA	NA	intergenic_variant	intergenic_variant	NO	NC_NA	NC_NA	0.284
NA	NA	chr4_71909897_C_G	1	NA	NA	intergenic_variant	intergenic_variant	NO	NC_NA	NC_NA	1.458
IGHV2OR16-5	ENST00000567458	chr16_32846265_G_T	1	NA	NA	upstream_gene_variant	upstream_gene_variant	YES	NC_NA	NC_NA	8.146
NA	NA	chr19_8036033_C_A	1	NA	NA	intergenic_variant	intergenic_variant	NO	CTCF_SITES	CTCF|chr19:8036000-8036200	1.829
SEC62	ENST00000337002	chr3_169966701_A_C	1	NA	NA	upstream_gene_variant	upstream_gene_variant	YES	CORE_PROMOTERS;DISTAL_PROMOTERS;LINCRNAS	SEC62_ENSG00000008952;SEC62_ENSG00000008952;AC008040.1_ENSG00000239219	7.902
NA	NA	chr7_101347071_T_G	1	NA	NA	intergenic_variant	intergenic_variant	NO	NC_NA	NC_NA	3.403
DLG1	ENST00000346964	chr3_197134472_C_A	1	NA	NA	intron_variant	intron_variant	YES	NC_NA	NC_NA	0.993
NA	NA	chr1_74798605_C_A	1	NA	NA	intergenic_variant	intergenic_variant	NO	NC_NA	NC_NA	5.341
NA	NA	chr11_38912026_C_G	1	NA	NA	intergenic_variant	intergenic_variant	NO	NC_NA	NC_NA	8.28
NA	NA	chr4_24343093_A_C	1	NA	NA	intergenic_variant	intergenic_variant	NO	NC_NA	NC_NA	14.8
GAGE2E	ENST00000621907	chrX_49345234_C_A	1	NA	NA	intron_variant	intron_variant	YES	NC_NA	NC_NA	1.298
AL157778.1	ENST00000626665	chrX_98733360_C_G	1	NA	NA	intron_variant	intron_variant&non_coding_transcript_variant	YES	NC_NA	NC_NA	1.706
AC007368.1	ENST00000637885	chr12_126261605_G_T	1	NA	NA	intron_variant	intron_variant&non_coding_transcript_variant	YES	NC_NA	NC_NA	2.208
Z82244.1	ENST00000631502	chr22_35373677_T_G	1	NA	NA	upstream_gene_variant	upstream_gene_variant	YES	NC_NA	NC_NA	1.296
NA	NA	chr21_9302285_G_T	1	NA	NA	intergenic_variant	intergenic_variant	NO	OPEN_CHROMATIN	openChromatin|chr21:9301713-9302480	4.604
LIMA1	ENST00000394943	chr12_50261042_A_T	1	NA	NA	intron_variant	intron_variant	YES	NC_NA	NC_NA	2.761
NCAPH	ENST00000240423	chr2_96347295_A_T	1	NA	NA	intron_variant	intron_variant	YES	NC_NA	NC_NA	2.676
LMLN	ENST00000420910	chr3_197987200_C_T	1	NA	NA	intron_variant	intron_variant	YES	NC_NA	NC_NA	3.62
NBPF11	ENST00000615281	chr1_148142864_T_A	1	NA	NA	intron_variant	intron_variant	YES	NC_NA	NC_NA	0.294
ARHGEF28	ENST00000545377	chr5_73853212_C_T	1	NA	NA	intron_variant	intron_variant	YES	NC_NA	NC_NA	1.969
AC067752.1	ENST00000395251	chr10_62531729_G_A	1	NA	NA	intron_variant	intron_variant&non_coding_transcript_variant	YES	NC_NA	NC_NA	3.499
AC245128.1	ENST00000400864	chr19_54753541_G_A	1	NA	NA	intron_variant	intron_variant&non_coding_transcript_variant	YES	NC_NA	NC_NA	2.114
HERC2	ENST00000261609	chr15_28166480_G_C	1	NA	NA	intron_variant	intron_variant	YES	NC_NA	NC_NA	0.184
NA	NA	chrX_108971005_G_A	1	NA	NA	intergenic_variant	intergenic_variant	NO	NC_NA	NC_NA	6.019
INAVA	ENST00000413687	chr1_200902431_C_G	1	NA	NA	intron_variant	intron_variant	YES	NC_NA	NC_NA	2.369
AC084357.2	ENST00000509615	chr12_63744503_C_T	1	NA	NA	intron_variant	intron_variant&non_coding_transcript_variant	YES	NC_NA	NC_NA	9.117
ZPBP	ENST00000046087	chr7_49996008_G_A	1	NA	NA	intron_variant	intron_variant	YES	NC_NA	NC_NA	5.259
LIN54	ENST00000340417	chr4_82987528_T_C	1	NA	NA	intron_variant	intron_variant	YES	NC_NA	NC_NA	0.794
AC107918.4	ENST00000641966	chr8_12008791_G_A	1	NA	NA	non_coding_transcript_exon_variant	non_coding_transcript_exon_variant	YES	NC_NA	NC_NA	0.683
SERGEF	ENST00000265965	chr11_18007719_A_G	1	NA	NA	intron_variant	intron_variant	YES	NC_NA	NC_NA	4.602
AC244258.1	ENST00000649835	chr6_60515688_C_T	1	NA	NA	intron_variant	intron_variant&non_coding_transcript_variant	YES	NC_NA	NC_NA	3.459
GOLGA2P10	ENST00000618004	chr15_82484938_A_C	1	NA	NA	intron_variant	intron_variant&non_coding_transcript_variant	YES	NC_NA	NC_NA	1.601
CSMD3	ENST00000297405	chr8_113437221_C_T	1	NA	NA	upstream_gene_variant	upstream_gene_variant	YES	DISTAL_PROMOTERS	CSMD3_ENSG00000164796	14.69
OR7E4P	ENST00000530317	chr11_71621172_G_A	1	NA	NA	downstream_gene_variant	downstream_gene_variant	YES	NC_NA	NC_NA	2.291
LAPTM4B	ENST00000445593	chr8_97800472_A_C	1	NA	NA	intron_variant	intron_variant	YES	NC_NA	NC_NA	2.563
TRIM64B	ENST00000329862	chr11_89875405_C_T	1	NA	NA	intron_variant	intron_variant	YES	NC_NA	NC_NA	0.477
LINC01982	ENST00000572848	chr17_52489557_C_A	1	NA	NA	intron_variant	intron_variant&non_coding_transcript_variant	YES	NC_NA	NC_NA	1.175
LINC00433	ENST00000658219	chr13_88516283_G_A	1	NA	NA	intron_variant	intron_variant&non_coding_transcript_variant	NO	NC_NA	NC_NA	0.643
NA	NA	chr1_226135630_G_A	1	NA	NA	intergenic_variant	intergenic_variant	NO	NC_NA	NC_NA	0.988
EGFLAM	ENST00000354891	chr5_38333906_A_T	1	NA	NA	intron_variant	intron_variant	YES	NC_NA	NC_NA	5.375
BAGE2	ENST00000474011	chr21_10413522_C_G	1	NA	NA	non_coding_transcript_exon_variant	non_coding_transcript_exon_variant	NO	NC_NA	NC_NA	7.79
NUP107	ENST00000229179	chr12_68711535_C_T	1	NA	NA	intron_variant	intron_variant	YES	NC_NA	NC_NA	0.309
NA	NA	chr18_27210711_C_T	1	NA	NA	intergenic_variant	intergenic_variant	NO	NC_NA	NC_NA	0.454
NA	NA	chr17_21849571_C_A	1	NA	NA	intergenic_variant	intergenic_variant	NO	NC_NA	NC_NA	13.04
DMD	ENST00000357033	chrX_32949965_C_A	1	NA	NA	intron_variant	intron_variant	YES	NC_NA	NC_NA	5.718
RAB15	ENST00000533601	chr14_64954425_C_G	1	NA	NA	intron_variant	intron_variant	YES	NC_NA	NC_NA	1.491
NA	NA	chr8_41256866_G_A	1	NA	NA	intergenic_variant	intergenic_variant	NO	NC_NA	NC_NA	5.493
FRS2	ENST00000550389	chr12_69506743_C_T	1	NA	NA	intron_variant	intron_variant	YES	NC_NA	NC_NA	6.816
TAFA1	ENST00000478136	chr3_68543830_G_A	1	NA	NA	intron_variant	intron_variant	YES	NC_NA	NC_NA	1.004
SMBD1P	ENST00000637412	chr3_195708793_G_A	1	NA	NA	non_coding_transcript_exon_variant	non_coding_transcript_exon_variant	YES	LINCRNAS	MUC20-OT1_ENSG00000242086	8.991
NA	NA	chr13_71360822_T_G	1	NA	NA	intergenic_variant	intergenic_variant	NO	NC_NA	NC_NA	0.722
UBBP4	ENST00000648259	chr17_22149336_G_A	1	NA	NA	intron_variant	intron_variant&non_coding_transcript_variant	NO	NC_NA	NC_NA	3.646
NA	NA	chr12_78552472_A_C	1	NA	NA	intergenic_variant	intergenic_variant	NO	NC_NA	NC_NA	0.871
AL512430.2	ENST00000406786	chr6_110700660_C_A	1	NA	NA	non_coding_transcript_exon_variant	non_coding_transcript_exon_variant	YES	CTCF_SITES	CTCF|chr6:110700600-110701000	4.463
NA	NA	chr5_180881468_T_C	1	NA	NA	intergenic_variant	intergenic_variant	NO	NC_NA	NC_NA	3.902
NA	NA	chr22_10752546_A_T	1	NA	NA	intergenic_variant	intergenic_variant	NO	NC_NA	NC_NA	16.94
GUSBP1	ENST00000607545	chr5_21507363_T_C	1	NA	NA	intron_variant	intron_variant&non_coding_transcript_variant	YES	NC_NA	NC_NA	10.81
NA	NA	chr22_11060851_A_G	1	NA	NA	intergenic_variant	intergenic_variant	NO	NC_NA	NC_NA	9.702
CCDC175	ENST00000537690	chr14_59516241_C_T	1	NA	NA	intron_variant	intron_variant	YES	NC_NA	NC_NA	0.677
NA	NA	chr20_46834900_C_A	1	NA	NA	intergenic_variant	intergenic_variant	NO	NC_NA	NC_NA	0.353
USP32	ENST00000300896	chr17_60355912_G_A	1	NA	NA	intron_variant	intron_variant	YES	NC_NA	NC_NA	0.753
RAD51B	ENST00000487861	chr14_68205627_A_T	1	NA	NA	intron_variant	intron_variant	YES	NC_NA	NC_NA	0.807
FRG1DP	ENST00000635586	chr20_29082110_A_G	1	NA	NA	intron_variant	intron_variant&non_coding_transcript_variant	YES	OPEN_CHROMATIN	openChromatin|chr20:29082013-29082205	6.009
AC113386.1	ENST00000523584	chr5_31156862_A_G	1	NA	NA	intron_variant	intron_variant&non_coding_transcript_variant	YES	ENHANCERS	enhancer|chr5:31156400-31157400	18.34
CR383656.4	ENST00000547616	chr14_18700253_C_T	1	NA	NA	upstream_gene_variant	upstream_gene_variant	YES	NC_NA	NC_NA	4.331
SPECC1P1	ENST00000421102	chr17_15844780_C_T	1	NA	NA	intron_variant	intron_variant&non_coding_transcript_variant	YES	NC_NA	NC_NA	0.359
AC124864.2	ENST00000652368	chr21_9654951_A_C	1	NA	NA	intron_variant	intron_variant&non_coding_transcript_variant	YES	NC_NA	NC_NA	7.648
DUXAP9	ENST00000621361	chr14_19106069_T_C	1	NA	NA	downstream_gene_variant	downstream_gene_variant	YES	NC_NA	NC_NA	8.071
NA	NA	chr8_117623560_A_G	1	NA	NA	intergenic_variant	intergenic_variant	NO	NC_NA	NC_NA	10.4
EML1	ENST00000554479	chr14_99760114_G_A	1	NA	NA	intron_variant	intron_variant	NO	NC_NA	NC_NA	0.838
NA	NA	chr4_58085104_C_A	1	NA	NA	intergenic_variant	intergenic_variant	NO	NC_NA	NC_NA	0.167
ERHP2	ENST00000402323	chr6_54016273_G_A	1	NA	NA	downstream_gene_variant	downstream_gene_variant	YES	NC_NA	NC_NA	0.53
NA	NA	chr12_89554270_G_A	1	NA	NA	intergenic_variant	intergenic_variant	NO	NC_NA	NC_NA	0.9
NFIB	ENST00000380953	chr9_14225495_T_A	1	NA	NA	intron_variant	intron_variant	YES	NC_NA	NC_NA	3.972
AC233266.2	ENST00000567067	chr2_91579483_G_T	1	NA	NA	upstream_gene_variant	upstream_gene_variant	YES	NC_NA	NC_NA	1.223
NA	NA	chr20_30822382_A_G	1	NA	NA	intergenic_variant	intergenic_variant	NO	NC_NA	NC_NA	9.244
NA	NA	chr2_91424244_A_T	1	NA	NA	intergenic_variant	intergenic_variant	NO	NC_NA	NC_NA	9.126
BAGE2	ENST00000470054	chr21_10422846_A_T	1	NA	NA	intron_variant	intron_variant&non_coding_transcript_variant	NO	NC_NA	NC_NA	12.8
LINC02114	ENST00000503757	chr5_4770540_G_C	1	NA	NA	upstream_gene_variant	upstream_gene_variant	YES	NC_NA	NC_NA	4.565
NA	NA	chr20_50451249_C_T	1	NA	NA	intergenic_variant	intergenic_variant	NO	NC_NA	NC_NA	9.724
KIR2DS4	ENST00000339924	chr19_54846181_A_C	1	NA	NA	intron_variant	intron_variant	YES	NC_NA	NC_NA	3.708
NOMO1	ENST00000287667	chr16_14866467_A_G	1	NA	NA	intron_variant	intron_variant	YES	ENHANCERS	enhancer|chr16:14864600-14866600	0.805
MNDA	ENST00000368141	chr1_158835456_C_A	1	NA	NA	intron_variant	intron_variant	YES	NC_NA	NC_NA	7.249
CACNG2	ENST00000300105	chr22_36578041_T_G	1	NA	NA	intron_variant	intron_variant	YES	NC_NA	NC_NA	4.432
LINC00331	ENST00000671423	chr13_78803443_G_T	1	NA	NA	intron_variant	intron_variant&non_coding_transcript_variant	YES	NC_NA	NC_NA	1.428
NA	NA	chr20_53640890_A_G	1	NA	NA	intergenic_variant	intergenic_variant	NO	NC_NA	NC_NA	2.726
AC073107.1	ENST00000633579	chr7_65723358_C_T	1	NA	NA	intron_variant	intron_variant&non_coding_transcript_variant	YES	NC_NA	NC_NA	1.281
NA	NA	chr10_2648240_C_T	1	NA	NA	intergenic_variant	intergenic_variant	NO	NC_NA	NC_NA	2.175
COL14A1	ENST00000297848	chr8_120203353_T_G	1	NA	NA	intron_variant	intron_variant	YES	NC_NA	NC_NA	3.06
TRPC7	ENST00000513104	chr5_136287807_T_C	1	NA	NA	intron_variant	intron_variant	YES	NC_NA	NC_NA	3.788
KLHL28	ENST00000355081	chr14_44933329_G_T	1	NA	NA	intron_variant	intron_variant	YES	NC_NA	NC_NA	4.353
AC120193.1	ENST00000519689	chr8_24643686_C_T	1	NA	NA	intron_variant	intron_variant&non_coding_transcript_variant	NO	NC_NA	NC_NA	2.156
NA	NA	chr21_5251533_A_G	1	NA	NA	intergenic_variant	intergenic_variant	NO	NC_NA	NC_NA	6.964
AC073349.1	ENST00000340779	chr7_64891675_C_T	1	NA	NA	upstream_gene_variant	upstream_gene_variant	YES	NC_NA	NC_NA	3.673
RANGAP1	ENST00000356244	chr22_41288795_T_G	1	NA	NA	upstream_gene_variant	upstream_gene_variant	NO	NC_NA	NC_NA	0.193
STAG1	ENST00000383202	chr3_136579621_C_T	1	NA	NA	intron_variant	intron_variant	YES	NC_NA	NC_NA	2.888
FRG1GP	ENST00000634617	chr22_12599449_A_G	1	NA	NA	upstream_gene_variant	upstream_gene_variant	YES	NC_NA	NC_NA	16.48
AC079801.1	ENST00000623753	chr21_5242301_A_T	1	NA	NA	intron_variant	intron_variant&non_coding_transcript_variant	YES	NC_NA	NC_NA	5.9
NA	NA	chr21_9965693_G_C	1	NA	NA	intergenic_variant	intergenic_variant	NO	NC_NA	NC_NA	2.057
IGKV1-12	ENST00000480492	chr2_89040932_G_A	1	NA	NA	upstream_gene_variant	upstream_gene_variant	YES	NC_NA	NC_NA	2.669
PPP6R3	ENST00000393801	chr11_68594364_G_A	1	NA	NA	intron_variant	intron_variant	YES	NC_NA	NC_NA	1.22
ZMAT3	ENST00000311417	chr3_179024869_T_G	1	NA	NA	3_prime_UTR_variant	3_prime_UTR_variant	YES	3_PRIME_UTRS	ZMAT3_ENSG00000172667	7.748
GAB2	ENST00000361507	chr11_78296607_G_C	1	NA	NA	intron_variant	intron_variant	YES	NC_NA	NC_NA	1.797
NA	NA	chr3_197376408_G_T	1	NA	NA	intergenic_variant	intergenic_variant	NO	OPEN_CHROMATIN	openChromatin|chr3:197375990-197376502	1.268
CR392039.4	ENST00000623236	chr21_8999822_T_A	1	NA	NA	intron_variant	intron_variant&non_coding_transcript_variant	YES	NC_NA	NC_NA	7.054
LINC02742	ENST00000511073	chr11_29041671_C_T	1	NA	NA	intron_variant	intron_variant&non_coding_transcript_variant	YES	NC_NA	NC_NA	1.584
NA	NA	chr7_97845523_G_A	1	NA	NA	intergenic_variant	intergenic_variant	NO	CTCF_SITES	CTCF|chr7:97845400-97846800	0.538
NA	NA	chr22_11059517_A_C	1	NA	NA	intergenic_variant	intergenic_variant	NO	NC_NA	NC_NA	8.467
AC006296.2	ENST00000507932	chr4_14403530_C_A	1	NA	NA	intron_variant	intron_variant&non_coding_transcript_variant	YES	NC_NA	NC_NA	0.54
ANKRD20A4P	ENST00000357336	chr9_64403611_T_A	1	NA	NA	intron_variant	intron_variant	YES	NC_NA	NC_NA	0.68
MYOCD	ENST00000425538	chr17_12751249_G_C	1	NA	NA	intron_variant	intron_variant	YES	NC_NA	NC_NA	1.364
SMG1P6	ENST00000532337	chr16_29432425_G_T	1	NA	NA	intron_variant	intron_variant&non_coding_transcript_variant	YES	NC_NA	NC_NA	1.147
NA	NA	chr7_52688083_A_T	1	NA	NA	intergenic_variant	intergenic_variant	NO	NC_NA	NC_NA	3.077
ZNF516	ENST00000443185	chr18_76354946_G_T	1	NA	NA	downstream_gene_variant	downstream_gene_variant	YES	NC_NA	NC_NA	0.481
NA	NA	chr20_29113495_G_C	1	NA	NA	intergenic_variant	intergenic_variant	NO	NC_NA	NC_NA	10.12
NA	NA	chr11_2432188_C_T	1	NA	NA	intergenic_variant	intergenic_variant	NO	NC_NA	NC_NA	4.128
NA	NA	chr20_29067842_G_A	1	NA	NA	intergenic_variant	intergenic_variant	NO	NC_NA	NC_NA	8.75
NA	NA	chr21_8693179_C_G	1	NA	NA	intergenic_variant	intergenic_variant	NO	NC_NA	NC_NA	3.348
RAB26	ENST00000565592	chr16_2141851_C_A	1	NA	NA	intron_variant	intron_variant&NMD_transcript_variant	NO	NC_NA	NC_NA	1.622
ATXN1	ENST00000244769	chr6_16550016_T_G	1	NA	NA	intron_variant	intron_variant	YES	NC_NA	NC_NA	2.709
AGAP14P	ENST00000624701	chr10_46362253_C_T	1	NA	NA	downstream_gene_variant	downstream_gene_variant	YES	NC_NA	NC_NA	2.851
CERS6	ENST00000392687	chr2_168771781_C_A	1	NA	NA	3_prime_UTR_variant	3_prime_UTR_variant	YES	3_PRIME_UTRS	CERS6_ENSG00000172292	0.666
CNBD1	ENST00000521593	chr8_87401991_G_A	1	NA	NA	intron_variant	intron_variant	NO	NC_NA	NC_NA	2.609
ZCWPW2	ENST00000383768	chr3_28371783_A_G	1	NA	NA	intron_variant	intron_variant	YES	NC_NA	NC_NA	3.059
NA	NA	chr6_21335627_G_A	1	NA	NA	intergenic_variant	intergenic_variant	NO	NC_NA	NC_NA	1.195
TRPM7	ENST00000646667	chr15_50652384_T_A	1	NA	NA	intron_variant	intron_variant	YES	NC_NA	NC_NA	1.952
TARID	ENST00000419627	chr6_133803176_G_T	1	NA	NA	intron_variant	intron_variant&non_coding_transcript_variant	NO	OPEN_CHROMATIN	openChromatin|chr6:133802926-133803235	8.241
NA	NA	chr20_29064348_C_A	1	NA	NA	intergenic_variant	intergenic_variant	NO	NC_NA	NC_NA	10.25
NA	NA	chrX_68923233_A_C	1	NA	NA	intergenic_variant	intergenic_variant	NO	NC_NA	NC_NA	8.465
CNTNAP3P2	ENST00000617175	chr9_67088004_C_A	1	NA	NA	intron_variant	intron_variant&non_coding_transcript_variant	YES	NC_NA	NC_NA	1.059
SLC9B1P4	ENST00000421957	chr22_16428165_T_C	1	NA	NA	downstream_gene_variant	downstream_gene_variant	YES	NC_NA	NC_NA	7.373
AL591506.1	ENST00000666856	chr9_105050004_T_G	1	NA	NA	intron_variant	intron_variant&non_coding_transcript_variant	YES	NC_NA	NC_NA	1.409
STAG2	ENST00000469481	chrX_124252554_A_T	1	NA	NA	intron_variant	intron_variant&non_coding_transcript_variant	NO	NC_NA	NC_NA	3.617
FNDC3B	ENST00000415807	chr3_172332570_G_A	1	NA	NA	intron_variant	intron_variant	YES	CTCF_SITES	CTCF|chr3:172332000-172334600	6.383
DUX4L37	ENST00000635145	chr20_29883607_A_G	1	NA	NA	upstream_gene_variant	upstream_gene_variant	YES	CTCF_SITES	CTCF|chr20:29883600-29884000	10.6
NA	NA	chr15_59781803_A_G	1	NA	NA	intergenic_variant	intergenic_variant	NO	NC_NA	NC_NA	0.664
NA	NA	chr4_4041543_A_C	1	NA	NA	intergenic_variant	intergenic_variant	NO	NC_NA	NC_NA	2.678
GUK1	ENST00000366728	chr1_228138163_A_T	1	NA	NA	upstream_gene_variant	upstream_gene_variant	YES	NC_NA	NC_NA	7.169
AC113391.2	ENST00000512245	chr5_176734073_T_G	1	NA	NA	intron_variant	intron_variant&non_coding_transcript_variant	YES	NC_NA	NC_NA	10.66
RPS4XP18	ENST00000495480	chr18_22584391_C_A	1	NA	NA	upstream_gene_variant	upstream_gene_variant	YES	NC_NA	NC_NA	6.519
LINC00972	ENST00000438065	chr7_85491515_T_C	1	NA	NA	downstream_gene_variant	downstream_gene_variant	YES	NC_NA	NC_NA	1.824
AC131280.1	ENST00000624067	chr15_20656856_T_C	1	NA	NA	upstream_gene_variant	upstream_gene_variant	YES	NC_NA	NC_NA	4.009
STX18	ENST00000306200	chr4_4436929_A_T	1	NA	NA	intron_variant	intron_variant	YES	NC_NA	NC_NA	0.818
AC135983.3	ENST00000561563	chr15_32523622_A_G	1	NA	NA	intron_variant	intron_variant&non_coding_transcript_variant	YES	NC_NA	NC_NA	2.955
MIPOL1	ENST00000327441	chr14_37197387_C_A	1	NA	NA	upstream_gene_variant	upstream_gene_variant	YES	DISTAL_PROMOTERS	MIPOL1_ENSG00000151338	8.47
TVP23C	ENST00000225576	chr17_15546071_C_T	1	NA	NA	intron_variant	intron_variant	YES	NC_NA	NC_NA	2.583
GOLGA2P10	ENST00000618004	chr15_82488961_T_C	1	NA	NA	intron_variant	intron_variant&non_coding_transcript_variant	YES	NC_NA	NC_NA	5.008
CHSY3	ENST00000305031	chr5_129912337_C_G	1	NA	NA	intron_variant	intron_variant	YES	NC_NA	NC_NA	2.534
DPYS	ENST00000521601	chr8_104369427_C_T	1	NA	NA	intron_variant	intron_variant&non_coding_transcript_variant	NO	NC_NA	NC_NA	0.533
APAF1	ENST00000551964	chr12_98677191_A_C	1	NA	NA	intron_variant	intron_variant	YES	NC_NA	NC_NA	2.953
AL023881.1	ENST00000621088	chr16_419991_G_T	1	NA	NA	downstream_gene_variant	downstream_gene_variant	YES	NC_NA	NC_NA	0.346
NA	NA	chr8_114873098_G_T	1	NA	NA	intergenic_variant	intergenic_variant	NO	NC_NA	NC_NA	2.063
NAV3	ENST00000550042	chr12_77741567_C_T	1	NA	NA	intron_variant	intron_variant	NO	NC_NA	NC_NA	1.509
NA	NA	chr21_9859818_G_T	1	NA	NA	intergenic_variant	intergenic_variant	NO	NC_NA	NC_NA	6.293
NA	NA	chr20_30826733_C_T	1	NA	NA	intergenic_variant	intergenic_variant	NO	NC_NA	NC_NA	6.223
AC090673.1	ENST00000544279	chr12_65936237_G_C	1	NA	NA	intron_variant	intron_variant&non_coding_transcript_variant	YES	NC_NA	NC_NA	16.64
SETD2	ENST00000409792	chr3_47027416_T_G	1	NA	NA	intron_variant	intron_variant	YES	NC_NA	NC_NA	2.143
AC138409.2	ENST00000507274	chr5_34208775_A_G	1	NA	NA	intron_variant	intron_variant&non_coding_transcript_variant	NO	CTCF_SITES	CTCF|chr5:34208200-34208800	3.686
NA	NA	chr10_42156085_G_C	1	NA	NA	intergenic_variant	intergenic_variant	NO	NC_NA	NC_NA	5.621
NUTM2A-AS1	ENST00000663113	chr10_87265571_T_C	1	NA	NA	intron_variant	intron_variant&non_coding_transcript_variant	YES	NC_NA	NC_NA	8.006
AC005699.1	ENST00000510095	chr4_11667433_T_A	1	NA	NA	intron_variant	intron_variant&non_coding_transcript_variant	NO	NC_NA	NC_NA	2.893
AL592295.3	ENST00000637155	chr1_161443283_C_T	1	NA	NA	intron_variant	intron_variant&non_coding_transcript_variant	YES	NC_NA	NC_NA	6.898
NA	NA	chr4_49263492_C_T	1	NA	NA	intergenic_variant	intergenic_variant	NO	NC_NA	NC_NA	8.566
SERPINB11	ENST00000467649	chr18_63731132_T_C	1	NA	NA	downstream_gene_variant	downstream_gene_variant	NO	NC_NA	NC_NA	4.657
AC079801.1	ENST00000623753	chr21_5230978_G_A	1	NA	NA	downstream_gene_variant	downstream_gene_variant	YES	NC_NA	NC_NA	6.959
CFTRP1	ENST00000456646	chr20_25924239_C_T	1	NA	NA	upstream_gene_variant	upstream_gene_variant	YES	NC_NA	NC_NA	15.39
ACBD6	ENST00000642319	chr1_180322754_A_T	1	NA	NA	intron_variant	intron_variant	YES	NC_NA	NC_NA	11.61
AC245047.4	ENST00000433189	chrX_48278788_G_C	1	NA	NA	upstream_gene_variant	upstream_gene_variant	YES	NC_NA	NC_NA	4.091
AC073488.7	ENST00000633785	chrX_9405604_C_T	1	NA	NA	non_coding_transcript_exon_variant	non_coding_transcript_exon_variant	YES	NC_NA	NC_NA	8.085
NA	NA	chr20_56985081_C_G	1	NA	NA	intergenic_variant	intergenic_variant	NO	ENHANCERS	enhancer|chr20:56985000-56985201	1.264
NA	NA	chr20_30422721_C_T	1	NA	NA	intergenic_variant	intergenic_variant	NO	NC_NA	NC_NA	6.959
H2AZ2	ENST00000308153	chr7_44843527_C_G	1	NA	NA	intron_variant	intron_variant	YES	NC_NA	NC_NA	0.135
GRK3	ENST00000324198	chr22_25584059_A_G	1	NA	NA	intron_variant	intron_variant	YES	NC_NA	NC_NA	7.975
NA	NA	chr10_37112020_C_T	1	NA	NA	intergenic_variant	intergenic_variant	NO	NC_NA	NC_NA	6.327
ADGRB3	ENST00000370598	chr6_69233946_C_A	1	NA	NA	intron_variant	intron_variant	YES	NC_NA	NC_NA	2.182
NA	NA	chr8_42606200_C_A	1	NA	NA	intergenic_variant	intergenic_variant	NO	NC_NA	NC_NA	1.492
FRG1DP	ENST00000635586	chr20_29084993_T_G	1	NA	NA	intron_variant	intron_variant&non_coding_transcript_variant	YES	OPEN_CHROMATIN	openChromatin|chr20:29084812-29085007	12.41
NA	NA	chr20_30633061_A_G	1	NA	NA	intergenic_variant	intergenic_variant	NO	NC_NA	NC_NA	7.448
NA	NA	chr1_16725300_G_T	1	NA	NA	intergenic_variant	intergenic_variant	NO	NC_NA	NC_NA	6.892
NA	NA	chr1_30196265_C_T	1	NA	NA	intergenic_variant	intergenic_variant	NO	NC_NA	NC_NA	4.35
CENPK	ENST00000396679	chr5_65545385_T_C	1	NA	NA	intron_variant	intron_variant	YES	ENHANCERS	enhancer|chr5:65545000-65545400	4.881
AP002495.1	ENST00000532852	chr11_71872413_G_A	1	NA	NA	intron_variant	intron_variant	NO	NC_NA	NC_NA	4.694
NA	NA	chr5_175889775_G_C	1	NA	NA	intergenic_variant	intergenic_variant	NO	NC_NA	NC_NA	0.729
TLK1	ENST00000431350	chr2_171122541_G_C	1	NA	NA	intron_variant	intron_variant	YES	NC_NA	NC_NA	3.097
AC064862.6	ENST00000605139	chr7_57638080_C_T	1	NA	NA	intron_variant	intron_variant&non_coding_transcript_variant	YES	NC_NA	NC_NA	1.939
NA	NA	chr8_102515928_C_A	1	NA	NA	intergenic_variant	intergenic_variant	NO	NC_NA	NC_NA	1.144
TBC1D1	ENST00000261439	chr4_37992836_A_G	1	NA	NA	intron_variant	intron_variant	YES	NC_NA	NC_NA	1.282
BAGE2	ENST00000470054	chr21_10435785_C_T	1	NA	NA	intron_variant	intron_variant&non_coding_transcript_variant	NO	NC_NA	NC_NA	13.67
HELZ	ENST00000580168	chr17_67135696_C_G	1	NA	NA	intron_variant	intron_variant	YES	NC_NA	NC_NA	2.097
LINC01482	ENST00000585484	chr17_68664645_G_C	1	NA	NA	intron_variant	intron_variant&non_coding_transcript_variant	YES	NC_NA	NC_NA	6.878
RDH10	ENST00000240285	chr8_73320489_G_T	1	NA	NA	intron_variant	intron_variant	YES	NC_NA	NC_NA	0.357
NA	NA	chr2_223031878_C_T	1	NA	NA	intergenic_variant	intergenic_variant	NO	NC_NA	NC_NA	0.476
ZNF423	ENST00000561648	chr16_49667830_G_T	1	NA	NA	intron_variant	intron_variant	YES	NC_NA	NC_NA	0.238
ALPK2	ENST00000361673	chr18_58502206_T_A	1	NA	NA	intron_variant	intron_variant	YES	NC_NA	NC_NA	1.098
NA	NA	chr20_55829612_G_A	1	NA	NA	intergenic_variant	intergenic_variant	NO	NC_NA	NC_NA	0.34
VWA8	ENST00000379310	chr13_41633655_C_G	1	NA	NA	intron_variant	intron_variant	YES	NC_NA	NC_NA	3.722
NA	NA	chr11_76844603_G_A	1	NA	NA	intergenic_variant	intergenic_variant	NO	NC_NA	NC_NA	0.432
AL355149.1	ENST00000438396	chr1_16543815_T_C	1	NA	NA	downstream_gene_variant	downstream_gene_variant	YES	NC_NA	NC_NA	4.293
FGGY	ENST00000371218	chr1_59701857_G_C	1	NA	NA	intron_variant	intron_variant	YES	NC_NA	NC_NA	0.184
AP005230.1	ENST00000639316	chr18_2429641_C_G	1	NA	NA	intron_variant	intron_variant&non_coding_transcript_variant	YES	NC_NA	NC_NA	0.647
NA	NA	chr1_227870747_C_G	1	NA	NA	intergenic_variant	intergenic_variant	NO	NC_NA	NC_NA	4.217
IPO9	ENST00000361565	chr1_201832345_A_G	1	NA	NA	intron_variant	intron_variant	YES	NC_NA	NC_NA	1.31
IKZF3	ENST00000346872	chr17_39808678_G_C	1	NA	NA	intron_variant	intron_variant	YES	NC_NA	NC_NA	5.987
NA	NA	chr4_49157294_T_A	1	NA	NA	intergenic_variant	intergenic_variant	NO	NC_NA	NC_NA	8.8
PTPRR	ENST00000283228	chr12_70703822_G_C	1	NA	NA	intron_variant	intron_variant	YES	NC_NA	NC_NA	2.303
STXBP5-AS1	ENST00000367477	chr6_147009898_G_A	1	NA	NA	intron_variant	intron_variant&non_coding_transcript_variant	NO	NC_NA	NC_NA	3.365
AC007846.2	ENST00000573619	chr17_5982295_C_T	1	NA	NA	intron_variant	intron_variant	YES	NC_NA	NC_NA	3.605
NA	NA	chr6_81400609_A_G	1	NA	NA	intergenic_variant	intergenic_variant	NO	NC_NA	NC_NA	1.808
NA	NA	chr11_123920001_A_T	1	NA	NA	intergenic_variant	intergenic_variant	NO	NC_NA	NC_NA	0.227
PRPF8	ENST00000572621	chr17_1688890_A_G	1	NA	NA	upstream_gene_variant	upstream_gene_variant	YES	NC_NA	NC_NA	2.314
NA	NA	chr22_12367380_G_A	1	NA	NA	intergenic_variant	intergenic_variant	NO	NC_NA	NC_NA	7.325
NA	NA	chr20_28608650_T_A	1	NA	NA	intergenic_variant	intergenic_variant	NO	NC_NA	NC_NA	11.01
AC022784.1	ENST00000520255	chr8_9267491_T_C	1	NA	NA	intron_variant	intron_variant&non_coding_transcript_variant	NO	NC_NA	NC_NA	0.863
MCF2L2	ENST00000328913	chr3_183295652_G_A	1	NA	NA	intron_variant	intron_variant	YES	NC_NA	NC_NA	1.7
DMD	ENST00000357033	chrX_32254103_A_G	1	NA	NA	intron_variant	intron_variant	YES	NC_NA	NC_NA	2.903
SPECC1L	ENST00000314328	chr22_24275358_G_A	1	NA	NA	intron_variant	intron_variant	YES	CTCF_SITES	CTCF|chr22:24274600-24275400	0.413
NA	NA	chr17_21834158_T_C	1	NA	NA	intergenic_variant	intergenic_variant	NO	NC_NA	NC_NA	4.095
INAFM1	ENST00000552360	chr19_47273287_A_G	1	NA	NA	upstream_gene_variant	upstream_gene_variant	YES	DISTAL_PROMOTERS	INAFM1_ENSG00000257704	6.357
TMEM63A	ENST00000366835	chr1_225874498_G_A	1	NA	NA	intron_variant	intron_variant	YES	NC_NA	NC_NA	3.008
NA	NA	chr20_51241060_A_C	1	NA	NA	intergenic_variant	intergenic_variant	NO	NC_NA	NC_NA	3.987
FRG1DP	ENST00000635586	chr20_29095042_G_A	1	NA	NA	intron_variant	intron_variant&non_coding_transcript_variant	YES	NC_NA	NC_NA	7.604
AK7	ENST00000267584	chr14_96432828_C_A	1	NA	NA	intron_variant	intron_variant	YES	NC_NA	NC_NA	4.371
SOX6	ENST00000524520	chr11_16676390_A_G	1	NA	NA	intron_variant	intron_variant&non_coding_transcript_variant	NO	NC_NA	NC_NA	1.447
AC113386.1	ENST00000523584	chr5_31147723_G_A	1	NA	NA	intron_variant	intron_variant&non_coding_transcript_variant	YES	NC_NA	NC_NA	13.13
EPHA3	ENST00000336596	chr3_89460474_C_T	1	NA	NA	intron_variant	intron_variant	YES	NC_NA	NC_NA	4.289
LINC01479	ENST00000546170	chr12_67951453_C_T	1	NA	NA	intron_variant	intron_variant&non_coding_transcript_variant	NO	NC_NA	NC_NA	13.91
GTF2IP23	ENST00000423746	chr7_66880007_G_A	1	NA	NA	upstream_gene_variant	upstream_gene_variant	YES	NC_NA	NC_NA	0.565
AC073225.1	ENST00000662301	chr2_155553301_G_C	1	NA	NA	intron_variant	intron_variant&non_coding_transcript_variant	YES	NC_NA	NC_NA	1.753
CSMD3	ENST00000297405	chr8_112974008_A_T	1	NA	NA	intron_variant	intron_variant	YES	NC_NA	NC_NA	4.816
RPSAP48	ENST00000466509	chr8_110104236_C_T	1	NA	NA	downstream_gene_variant	downstream_gene_variant	YES	NC_NA	NC_NA	1.008
NA	NA	chr1_91171381_C_A	1	NA	NA	intergenic_variant	intergenic_variant	NO	NC_NA	NC_NA	0.185
REXO1L1P	ENST00000379010	chr8_85659878_G_A	1	NA	NA	non_coding_transcript_exon_variant	non_coding_transcript_exon_variant	YES	NC_NA	NC_NA	8.283
AC023590.1	ENST00000647600	chr8_118282195_C_T	1	NA	NA	non_coding_transcript_exon_variant	non_coding_transcript_exon_variant	YES	LINCRNAS	AC023590.1_ENSG00000225885	4.456
GRIK4	ENST00000527524	chr11_120681157_G_A	1	NA	NA	intron_variant	intron_variant	YES	NC_NA	NC_NA	0.618
TRHDE	ENST00000261180	chr12_72570609_T_G	1	NA	NA	intron_variant	intron_variant	YES	CTCF_SITES	CTCF|chr12:72570400-72571200	1.409
RNU6-333P	ENST00000459117	chr12_53135682_C_A	1	NA	NA	downstream_gene_variant	downstream_gene_variant	YES	NC_NA	NC_NA	8.023
SLC35E3	ENST00000398004	chr12_68776759_T_G	1	NA	NA	3_prime_UTR_variant	3_prime_UTR_variant	YES	3_PRIME_UTRS	SLC35E3_ENSG00000175782	2.477
KCNN3	ENST00000618040	chr1_154783579_G_T	1	NA	NA	intron_variant	intron_variant	YES	NC_NA	NC_NA	0.721
NA	NA	chr20_29513070_G_A	1	NA	NA	intergenic_variant	intergenic_variant	NO	NC_NA	NC_NA	8.071
LINC00536	ENST00000505156	chr8_116203425_C_T	1	NA	NA	intron_variant	intron_variant&non_coding_transcript_variant	YES	NC_NA	NC_NA	3.255
NA	NA	chr2_91451535_C_G	1	NA	NA	intergenic_variant	intergenic_variant	NO	NC_NA	NC_NA	3.604
PLEKHB2	ENST00000403716	chr2_131129374_T_A	1	NA	NA	intron_variant	intron_variant	YES	NC_NA	NC_NA	9.94
FGF6	ENST00000228837	chr12_4434093_C_T	1	NA	NA	downstream_gene_variant	downstream_gene_variant	YES	NC_NA	NC_NA	10.22
NA	NA	chr6_51011751_C_T	1	NA	NA	intergenic_variant	intergenic_variant	NO	NC_NA	NC_NA	0.32
ABCC9	ENST00000261200	chr12_21878402_C_T	1	NA	NA	intron_variant	intron_variant	YES	NC_NA	NC_NA	1.169
NA	NA	chr19_22545689_C_A	1	NA	NA	intergenic_variant	intergenic_variant	NO	CTCF_SITES	CTCF|chr19:22545600-22546400	4.414
NA	NA	chr2_94232016_G_A	1	NA	NA	intergenic_variant	intergenic_variant	NO	NC_NA	NC_NA	6.987
NA	NA	chr21_10403111_A_G	1	NA	NA	intergenic_variant	intergenic_variant	NO	CTCF_SITES;TFBS	CTCF|chr21:10402800-10403600;TFBS|chr21:10402990-10403448	9.06
IREB2	ENST00000258886	chr15_78440310_T_C	1	NA	NA	intron_variant	intron_variant	YES	NC_NA	NC_NA	8.397
CR392039.4	ENST00000623236	chr21_9003452_C_A	1	NA	NA	intron_variant	intron_variant&non_coding_transcript_variant	YES	NC_NA	NC_NA	4.055
LINC02394	ENST00000647598	chr12_74050303_C_T	1	NA	NA	downstream_gene_variant	downstream_gene_variant	YES	NC_NA	NC_NA	3.607
RAP1GAP2	ENST00000254695	chr17_2918528_T_G	1	NA	NA	intron_variant	intron_variant	YES	NC_NA	NC_NA	2.06
NA	NA	chr2_210878245_A_G	1	NA	NA	intergenic_variant	intergenic_variant	NO	NC_NA	NC_NA	2.692
MRPS16P3	ENST00000415961	chr22_35699384_G_A	1	NA	NA	upstream_gene_variant	upstream_gene_variant	YES	NC_NA	NC_NA	1.622
LEUTX	ENST00000638280	chr19_39786793_C_A	1	NA	NA	downstream_gene_variant	downstream_gene_variant	YES	NC_NA	NC_NA	2.041
GUSBP1	ENST00000607545	chr5_21491710_G_A	1	NA	NA	intron_variant	intron_variant&non_coding_transcript_variant	YES	NC_NA	NC_NA	2.419
AC018692.1	ENST00000624226	chr21_9917527_C_A	1	NA	NA	downstream_gene_variant	downstream_gene_variant	YES	NC_NA	NC_NA	4.468
TMEM69	ENST00000372025	chr1_45688922_G_T	1	NA	NA	intron_variant	intron_variant	YES	NC_NA	NC_NA	2.003
NUTM2D	ENST00000381697	chr10_87368136_T_C	1	NA	NA	downstream_gene_variant	downstream_gene_variant	YES	NC_NA	NC_NA	5.605
AC093916.1	ENST00000652009	chr4_132119098_C_A	1	NA	NA	intron_variant	intron_variant&non_coding_transcript_variant	YES	NC_NA	NC_NA	1.195
AC239809.1	ENST00000450470	chr1_148237457_T_C	1	NA	NA	downstream_gene_variant	downstream_gene_variant	YES	NC_NA	NC_NA	2.265
AP001372.4	ENST00000524889	chr11_74489444_G_T	1	NA	NA	upstream_gene_variant	upstream_gene_variant	YES	NC_NA	NC_NA	12.93
TSHZ2	ENST00000371497	chr20_53208442_G_A	1	NA	NA	intron_variant	intron_variant	YES	CTCF_SITES	CTCF|chr20:53207800-53209000	0.779
SPINT3	ENST00000217428	chr20_45511849_G_T	1	NA	NA	downstream_gene_variant	downstream_gene_variant	YES	NC_NA	NC_NA	0.332
ADAM10	ENST00000260408	chr15_58618419_G_C	1	NA	NA	intron_variant	intron_variant	YES	NC_NA	NC_NA	1.363
DDIAS	ENST00000533655	chr11_82937680_G_A	1	NA	NA	downstream_gene_variant	downstream_gene_variant	YES	NC_NA	NC_NA	9.031
FRG1GP	ENST00000634617	chr22_12605125_A_C	1	NA	NA	intron_variant	intron_variant&non_coding_transcript_variant	YES	NC_NA	NC_NA	10.74
AC118282.1	ENST00000506408	chr4_49240962_T_C	1	NA	NA	intron_variant	intron_variant&non_coding_transcript_variant	YES	NC_NA	NC_NA	4.8
FRG1GP	ENST00000634617	chr22_12628912_T_G	1	NA	NA	downstream_gene_variant	downstream_gene_variant	YES	NC_NA	NC_NA	10.83
JAK2	ENST00000381652	chr9_5038614_G_T	1	NA	NA	intron_variant	intron_variant	YES	NC_NA	NC_NA	0.086
CTCF	ENST00000646076	chr16_67570362_A_G	1	NA	NA	intron_variant	intron_variant	YES	NC_NA	NC_NA	0.184
PLXNA2	ENST00000367033	chr1_208054075_G_A	1	NA	NA	intron_variant	intron_variant	YES	NC_NA	NC_NA	13.99
NA	NA	chr12_57680426_C_T	1	NA	NA	intergenic_variant	intergenic_variant	NO	NC_NA	NC_NA	1.752
LATS1	ENST00000543571	chr6_149667473_T_G	1	NA	NA	intron_variant	intron_variant	YES	NC_NA	NC_NA	1.989
NA	NA	chr8_137410907_G_C	1	NA	NA	intergenic_variant	intergenic_variant	NO	NC_NA	NC_NA	9.518
NA	NA	chr20_29066687_C_T	1	NA	NA	intergenic_variant	intergenic_variant	NO	NC_NA	NC_NA	7.388
ITPR2	ENST00000381340	chr12_26797682_C_T	1	NA	NA	intron_variant	intron_variant	YES	NC_NA	NC_NA	0.823
BAGE2	ENST00000496773	chr21_10450362_A_G	1	NA	NA	upstream_gene_variant	upstream_gene_variant	YES	NC_NA	NC_NA	7.186
FRG1GP	ENST00000634617	chr22_12599766_C_T	1	NA	NA	upstream_gene_variant	upstream_gene_variant	YES	NC_NA	NC_NA	5.357
NA	NA	chr8_83435505_A_G	1	NA	NA	intergenic_variant	intergenic_variant	NO	NC_NA	NC_NA	4.393
NA	NA	chr9_63619759_C_T	1	NA	NA	intergenic_variant	intergenic_variant	NO	NC_NA	NC_NA	0.261
BAGE2	ENST00000470054	chr21_10448210_T_C	1	NA	NA	intron_variant	intron_variant&non_coding_transcript_variant	NO	NC_NA	NC_NA	8.67
NA	NA	chr20_30849451_G_T	1	NA	NA	intergenic_variant	intergenic_variant	NO	NC_NA	NC_NA	7.57
MSC-AS1	ENST00000656742	chr8_71890102_C_T	1	NA	NA	intron_variant	intron_variant&non_coding_transcript_variant	YES	NC_NA	NC_NA	3.182
NA	NA	chr2_19704364_A_C	1	NA	NA	intergenic_variant	intergenic_variant	NO	CTCF_SITES;OPEN_CHROMATIN	CTCF|chr2:19704000-19704600;openChromatin|chr2:19704177-19704593	3.44
OR51F3P	ENST00000610003	chr11_4740681_C_A	1	NA	NA	upstream_gene_variant	upstream_gene_variant	YES	NC_NA	NC_NA	0.385
NA	NA	chr6_125946953_G_T	1	NA	NA	intergenic_variant	intergenic_variant	NO	NC_NA	NC_NA	1.709
CPM	ENST00000338356	chr12_68932002_C_G	1	NA	NA	intron_variant	intron_variant	YES	NC_NA	NC_NA	6.588
MDM2	ENST00000258149	chr12_68846708_A_G	1	NA	NA	3_prime_UTR_variant	3_prime_UTR_variant	YES	3_PRIME_UTRS	MDM2_ENSG00000135679	1.576
NA	NA	chr8_65149066_A_C	1	NA	NA	intergenic_variant	intergenic_variant	NO	NC_NA	NC_NA	0.28
PSD3	ENST00000327040	chr8_18552777_G_A	1	NA	NA	intron_variant	intron_variant	YES	NC_NA	NC_NA	0.647
NA	NA	chr20_48458230_A_C	1	NA	NA	intergenic_variant	intergenic_variant	NO	NC_NA	NC_NA	0.4
HYDIN2	ENST00000614586	chr1_146783263_T_C	1	NA	NA	intron_variant	intron_variant&non_coding_transcript_variant	YES	NC_NA	NC_NA	2.633
NA	NA	chr9_63892493_T_C	1	NA	NA	intergenic_variant	intergenic_variant	NO	NC_NA	NC_NA	6.763
CYP24A1	ENST00000216862	chr20_54164747_C_T	1	NA	NA	intron_variant	intron_variant	YES	NC_NA	NC_NA	3.282
SNX27	ENST00000458013	chr1_151662607_T_C	1	NA	NA	intron_variant	intron_variant	YES	NC_NA	NC_NA	2.254
FKBP1A	ENST00000400137	chr20_1388755_C_G	1	NA	NA	intron_variant	intron_variant	YES	NC_NA	NC_NA	1.334
DEFB106A	ENST00000335186	chr8_7831213_A_C	1	NA	NA	downstream_gene_variant	downstream_gene_variant	YES	NC_NA	NC_NA	1.817
SLFNL1-AS1	ENST00000626479	chr1_41025898_C_A	1	NA	NA	intron_variant	intron_variant&non_coding_transcript_variant	YES	NC_NA	NC_NA	1.295
ZNF717	ENST00000648506	chr3_75689050_C_A	1	NA	NA	intron_variant	intron_variant&non_coding_transcript_variant	NO	NC_NA	NC_NA	4.212
NA	NA	chr17_26961864_T_G	1	NA	NA	intergenic_variant	intergenic_variant	NO	NC_NA	NC_NA	7.557
NA	NA	chr3_152567547_G_C	1	NA	NA	intergenic_variant	intergenic_variant	NO	NC_NA	NC_NA	1.698
ZNF667	ENST00000504904	chr19_56480345_G_T	1	NA	NA	upstream_gene_variant	upstream_gene_variant	YES	NC_NA	NC_NA	3.668
AL353608.3	ENST00000429953	chr9_68329689_C_T	1	NA	NA	intron_variant	intron_variant&non_coding_transcript_variant	YES	NC_NA	NC_NA	5.69
ARL15	ENST00000504924	chr5_54041989_G_T	1	NA	NA	intron_variant	intron_variant	YES	NC_NA	NC_NA	0.444
MED13	ENST00000397786	chr17_62067085_G_A	1	NA	NA	upstream_gene_variant	upstream_gene_variant	YES	DISTAL_PROMOTERS	MED13_ENSG00000108510	4.365
AC183088.1	ENST00000637451	chr15_21543135_T_C	1	NA	NA	non_coding_transcript_exon_variant	non_coding_transcript_exon_variant	YES	NC_NA	NC_NA	16.65
SLC25A21	ENST00000331299	chr14_36821375_A_G	1	NA	NA	intron_variant	intron_variant	YES	CTCF_SITES	CTCF|chr14:36821200-36821400	0.684
AC083899.1	ENST00000454465	chr2_87196241_C_T	1	NA	NA	intron_variant	intron_variant&non_coding_transcript_variant	YES	NC_NA	NC_NA	1.353
AL096799.1	ENST00000425900	chr20_7080462_G_T	1	NA	NA	intron_variant	intron_variant&non_coding_transcript_variant	YES	NC_NA	NC_NA	1.146
BAGE2	ENST00000470054	chr21_10433831_T_G	1	NA	NA	intron_variant	intron_variant&non_coding_transcript_variant	NO	NC_NA	NC_NA	10.56
GPC5	ENST00000377067	chr13_91983992_G_C	1	NA	NA	intron_variant	intron_variant	YES	NC_NA	NC_NA	0.394
LINC01410	ENST00000424345	chr9_62811491_T_A	1	NA	NA	non_coding_transcript_exon_variant	non_coding_transcript_exon_variant	YES	LINCRNAS	LINC01410_ENSG00000238113	6.822
AL589740.1	ENST00000433637	chr6_97470022_G_C	1	NA	NA	intron_variant	intron_variant&non_coding_transcript_variant	NO	OPEN_CHROMATIN	openChromatin|chr6:97468534-97470124	0.032
NA	NA	chr20_30830086_C_T	1	NA	NA	intergenic_variant	intergenic_variant	NO	NC_NA	NC_NA	6.524
PDXDC1	ENST00000396410	chr16_15025205_C_T	1	NA	NA	intron_variant	intron_variant	YES	NC_NA	NC_NA	0.457
VN1R7P	ENST00000619242	chr21_10360458_C_T	1	NA	NA	downstream_gene_variant	downstream_gene_variant	YES	NC_NA	NC_NA	11.01
GTF2IP3	ENST00000433887	chr13_19031748_G_C	1	NA	NA	intron_variant	intron_variant&non_coding_transcript_variant	YES	NC_NA	NC_NA	2.349
GAGE2A	ENST00000362097	chrX_49589985_G_T	1	NA	NA	intron_variant	intron_variant	YES	TFBS	TFBS|chrX:49589226-49590459	8.062
AC007389.1	ENST00000606978	chr2_65800316_T_C	1	NA	NA	intron_variant	intron_variant&non_coding_transcript_variant	NO	NC_NA	NC_NA	1.158
NA	NA	chr21_9302805_A_C	1	NA	NA	intergenic_variant	intergenic_variant	NO	NC_NA	NC_NA	7.687
WASH7P	ENST00000488147	chr1_17006_A_G	1	NA	NA	non_coding_transcript_exon_variant	non_coding_transcript_exon_variant	YES	NC_NA	NC_NA	13.25
SLFN13	ENST00000285013	chr17_35441716_C_T	1	590	p.Arg590His	missense_variant	missense_variant	YES	CDS	SLFN13	6.517
AKAP9	ENST00000356239	chr7_92028324_G_A	1	NA	NA	intron_variant	intron_variant	YES	NC_NA	NC_NA	7.062
NA	NA	chr12_108604302_A_T	1	NA	NA	intergenic_variant	intergenic_variant	NO	NC_NA	NC_NA	0.472
MGAT4C	ENST00000547225	chr12_86087591_C_T	1	NA	NA	intron_variant	intron_variant	NO	NC_NA	NC_NA	10
LINC01924	ENST00000589376	chr18_64350188_G_T	1	NA	NA	intron_variant	intron_variant&non_coding_transcript_variant	YES	NC_NA	NC_NA	1.238
SYNRG	ENST00000612223	chr17_37540585_A_C	1	NA	NA	intron_variant	intron_variant	YES	NC_NA	NC_NA	6.202
APOBEC3H	ENST00000401756	chr22_39092916_C_T	1	NA	NA	upstream_gene_variant	upstream_gene_variant	YES	NC_NA	NC_NA	2.787
MAST2	ENST00000361297	chr1_45970667_C_A	1	NA	NA	intron_variant	intron_variant	YES	NC_NA	NC_NA	3.214
AC006460.1	ENST00000676095	chr2_190767633_C_G	1	NA	NA	intron_variant	intron_variant&non_coding_transcript_variant	NO	NC_NA	NC_NA	7.606
LINC01322	ENST00000651449	chr3_165694310_C_T	1	NA	NA	intron_variant	intron_variant&non_coding_transcript_variant	NO	NC_NA	NC_NA	4.269
NA	NA	chr11_62101349_C_T	1	NA	NA	intergenic_variant	intergenic_variant	NO	NC_NA	NC_NA	4.428
NBPF12	ENST00000617931	chr1_146955469_C_T	1	NA	NA	intron_variant	intron_variant	YES	NC_NA	NC_NA	0.809
AC002069.2	ENST00000663862	chr7_88612044_G_A	1	NA	NA	intron_variant	intron_variant&non_coding_transcript_variant	YES	NC_NA	NC_NA	1.184
ANKRD16	ENST00000380094	chr10_5866049_C_G	1	NA	NA	intron_variant	intron_variant	YES	NC_NA	NC_NA	2.117
LINC01606	ENST00000669200	chr8_57209015_C_T	1	NA	NA	intron_variant	intron_variant&non_coding_transcript_variant	YES	NC_NA	NC_NA	7.28
IFRD1	ENST00000675578	chr7_112458318_C_A	1	NA	NA	intron_variant	intron_variant	YES	NC_NA	NC_NA	2.223
NA	NA	chr5_43840455_C_T	1	NA	NA	intergenic_variant	intergenic_variant	NO	NC_NA	NC_NA	7.097
NA	NA	chr12_18677715_G_A	1	NA	NA	intergenic_variant	intergenic_variant	NO	NC_NA	NC_NA	3.231
NA	NA	chr11_115156265_G_T	1	NA	NA	intergenic_variant	intergenic_variant	NO	NC_NA	NC_NA	2.522
TRIO	ENST00000344204	chr5_14488287_T_C	1	NA	NA	intron_variant	intron_variant	YES	NONCANONICAL_SPLICE	TRIO_ENSG00000038382	7.034
NA	NA	chr3_180099966_G_T	1	NA	NA	intergenic_variant	intergenic_variant	NO	NC_NA	NC_NA	2.17
CCDC106	ENST00000586790	chr19_55651683_A_G	1	NA	NA	intron_variant	intron_variant	YES	NC_NA	NC_NA	0.705
NA	NA	chr4_12836393_C_T	1	NA	NA	intergenic_variant	intergenic_variant	NO	NC_NA	NC_NA	14.92
PPP1R42	ENST00000324682	chr8_67006638_T_G	1	NA	NA	intron_variant	intron_variant	YES	NC_NA	NC_NA	2.886
NA	NA	chr6_107141756_A_T	1	NA	NA	intergenic_variant	intergenic_variant	NO	NC_NA	NC_NA	13.21
AL133372.2	ENST00000549360	chr14_30144377_A_T	1	NA	NA	intron_variant	intron_variant&non_coding_transcript_variant	NO	NC_NA	NC_NA	4.976
NA	NA	chr20_29075204_G_T	1	NA	NA	intergenic_variant	intergenic_variant	NO	NC_NA	NC_NA	10.91
ANO2	ENST00000356134	chr12_5676349_C_A	1	NA	NA	intron_variant	intron_variant	YES	NC_NA	NC_NA	2.763
HLA-DRB9	ENST00000449413	chr6_32473723_A_T	1	NA	NA	upstream_gene_variant	upstream_gene_variant	YES	NC_NA	NC_NA	4.575
NA	NA	chr20_6170636_T_G	1	NA	NA	intergenic_variant	intergenic_variant	NO	CTCF_SITES	CTCF|chr20:6170600-6170800	8.269
AC073621.2	ENST00000381380	chr17_17417922_G_C	1	NA	NA	upstream_gene_variant	upstream_gene_variant	YES	NC_NA	NC_NA	1.604
NUTM2B-AS1	ENST00000619625	chr10_79825693_A_T	1	NA	NA	intron_variant	intron_variant&non_coding_transcript_variant	YES	LINCRNAS	NUTM2B-AS1_ENSG00000225484	9.193
NA	NA	chr3_66725575_T_C	1	NA	NA	intergenic_variant	intergenic_variant	NO	NC_NA	NC_NA	3.841
NA	NA	chr18_9896196_A_C	1	NA	NA	intergenic_variant	intergenic_variant	NO	NC_NA	NC_NA	1.12
NA	NA	chr2_103281745_C_A	1	NA	NA	intergenic_variant	intergenic_variant	NO	NC_NA	NC_NA	1.27
SPEF2	ENST00000356031	chr5_35682669_C_G	1	NA	NA	intron_variant	intron_variant	YES	NC_NA	NC_NA	3.743
SCARA5	ENST00000354914	chr8_27991926_G_C	1	NA	NA	intron_variant	intron_variant	YES	CTCF_SITES	CTCF|chr8:27991800-27993600	0.622
NA	NA	chr3_14253119_T_G	1	NA	NA	intergenic_variant	intergenic_variant	NO	NC_NA	NC_NA	1.372
U2	ENST00000615943	chr22_10736720_C_G	1	NA	NA	upstream_gene_variant	upstream_gene_variant	YES	NC_NA	NC_NA	3.31
CU104787.1	ENST00000624155	chr22_11068301_G_A	1	NA	NA	downstream_gene_variant	downstream_gene_variant	YES	NC_NA	NC_NA	7.884
CPM	ENST00000338356	chr12_68852512_G_A	1	NA	NA	3_prime_UTR_variant	3_prime_UTR_variant	YES	3_PRIME_UTRS	CPM_ENSG00000135678	1.166
NA	NA	chr2_130408476_C_T	1	NA	NA	intergenic_variant	intergenic_variant	NO	NC_NA	NC_NA	1.765
NA	NA	chr22_11352050_G_A	1	NA	NA	intergenic_variant	intergenic_variant	NO	NC_NA	NC_NA	4.936
NA	NA	chr6_84870356_G_C	1	NA	NA	intergenic_variant	intergenic_variant	NO	NC_NA	NC_NA	0.722
UBTFL9	ENST00000534504	chr11_49134508_A_T	1	NA	NA	non_coding_transcript_exon_variant	non_coding_transcript_exon_variant	YES	NC_NA	NC_NA	3.923
NA	NA	chr9_31827982_G_A	1	NA	NA	intergenic_variant	intergenic_variant	NO	NC_NA	NC_NA	1.979
AC084357.2	ENST00000509615	chr12_63751895_C_A	1	NA	NA	intron_variant	intron_variant&non_coding_transcript_variant	YES	NC_NA	NC_NA	0.606
TMEM132D	ENST00000422113	chr12_129242666_C_A	1	NA	NA	intron_variant	intron_variant	YES	NC_NA	NC_NA	1.813
NA	NA	chr6_45751896_G_T	1	NA	NA	intergenic_variant	intergenic_variant	NO	NC_NA	NC_NA	4.128
LPA	ENST00000316300	chr6_160633592_C_A	1	NA	NA	intron_variant	intron_variant	YES	NC_NA	NC_NA	6.158
PDZRN4	ENST00000402685	chr12_41341026_G_A	1	NA	NA	intron_variant	intron_variant	YES	NC_NA	NC_NA	1.61
GABRA5	ENST00000400081	chr15_26901577_C_G	1	NA	NA	intron_variant	intron_variant	YES	NC_NA	NC_NA	3.62
SHANK2	ENST00000601538	chr11_71116700_G_A	1	NA	NA	intron_variant	intron_variant	NO	NC_NA	NC_NA	2.058
NA	NA	chr4_45987352_C_A	1	NA	NA	intergenic_variant	intergenic_variant	NO	NC_NA	NC_NA	0.14
CCL4	ENST00000615863	chr17_36101465_T_C	1	NA	NA	upstream_gene_variant	upstream_gene_variant	YES	NC_NA	NC_NA	5.777
ZFP30	ENST00000589018	chr19_37625135_C_A	1	NA	NA	intron_variant	intron_variant	NO	NC_NA	NC_NA	3.893
NA	NA	chr2_16964361_T_C	1	NA	NA	intergenic_variant	intergenic_variant	NO	NC_NA	NC_NA	10.78
UBBP4	ENST00000648259	chr17_22091983_C_A	1	NA	NA	intron_variant	intron_variant&non_coding_transcript_variant	NO	NC_NA	NC_NA	0.913
GALNTL6	ENST00000506823	chr4_172797081_C_T	1	NA	NA	intron_variant	intron_variant	YES	NC_NA	NC_NA	4.558
LERFS	ENST00000662817	chr9_62882163_A_G	1	NA	NA	intron_variant	intron_variant&non_coding_transcript_variant	YES	NC_NA	NC_NA	3.192
AC005562.1	ENST00000398849	chr17_30588755_T_C	1	NA	NA	intron_variant	intron_variant&non_coding_transcript_variant	NO	NC_NA	NC_NA	6.515
NA	NA	chr21_36692964_A_G	1	NA	NA	intergenic_variant	intergenic_variant	NO	NC_NA	NC_NA	8.247
LINC01820	ENST00000669411	chr2_46397459_C_A	1	NA	NA	upstream_gene_variant	upstream_gene_variant	YES	NC_NA	NC_NA	0.358
AC244669.2	ENST00000612320	chr1_120202714_G_T	1	NA	NA	intron_variant	intron_variant&non_coding_transcript_variant	YES	NC_NA	NC_NA	0.382
PLD5	ENST00000536534	chr1_242223884_T_A	1	NA	NA	intron_variant	intron_variant	YES	NC_NA	NC_NA	2.828
NA	NA	chr4_130309490_C_G	1	NA	NA	intergenic_variant	intergenic_variant	NO	NC_NA	NC_NA	0.171
U2	ENST00000615943	chr22_10736501_C_T	1	NA	NA	upstream_gene_variant	upstream_gene_variant	YES	NC_NA	NC_NA	6.639
MBNL2	ENST00000376673	chr13_97312555_C_G	1	NA	NA	intron_variant	intron_variant	YES	NC_NA	NC_NA	0.724
NA	NA	chr9_73318892_T_G	1	NA	NA	intergenic_variant	intergenic_variant	NO	NC_NA	NC_NA	2.817
REXO1L1P	ENST00000379010	chr8_85660866_T_G	1	NA	NA	non_coding_transcript_exon_variant	non_coding_transcript_exon_variant	YES	NC_NA	NC_NA	10.08
DMTN	ENST00000523266	chr8_22058928_T_G	1	NA	NA	upstream_gene_variant	upstream_gene_variant	YES	DISTAL_PROMOTERS	DMTN_ENSG00000158856	1.423
TPTE2P1	ENST00000649209	chr13_24968059_A_G	1	NA	NA	intron_variant	intron_variant&non_coding_transcript_variant	YES	CTCF_SITES	CTCF|chr13:24968000-24969400	5.5
NA	NA	chr12_67746080_C_T	1	NA	NA	intergenic_variant	intergenic_variant	NO	NC_NA	NC_NA	2.994
AL031601.2	ENST00000622823	chr10_42254857_C_T	1	NA	NA	intron_variant	intron_variant&non_coding_transcript_variant	YES	NC_NA	NC_NA	7.459
MYO1B	ENST00000392318	chr2_191261308_G_T	1	NA	NA	intron_variant	intron_variant	YES	NC_NA	NC_NA	0.447
PTPRQ	ENST00000644991	chr12_80617667_G_A	1	NA	NA	intron_variant	intron_variant	YES	NC_NA	NC_NA	10.4
MAML3	ENST00000509479	chr4_139967962_C_A	1	NA	NA	intron_variant	intron_variant	YES	NC_NA	NC_NA	0.715
HTT-AS	ENST00000664062	chr4_3058003_T_A	1	NA	NA	intron_variant	intron_variant&non_coding_transcript_variant	YES	NC_NA	NC_NA	4.517
LINC00824	ENST00000520766	chr8_128536161_C_G	1	NA	NA	intron_variant	intron_variant&non_coding_transcript_variant	NO	NC_NA	NC_NA	0.01
AC011298.1	ENST00000407635	chr2_240685689_G_A	1	NA	NA	upstream_gene_variant	upstream_gene_variant	YES	NC_NA	NC_NA	2.404
AC114971.1	ENST00000668454	chr5_88124094_G_C	1	NA	NA	intron_variant	intron_variant&non_coding_transcript_variant	NO	NC_NA	NC_NA	1.676
NA	NA	chr21_36028916_C_A	1	NA	NA	intergenic_variant	intergenic_variant	NO	CTCF_SITES	CTCF|chr21:36028000-36029400	2.406
NA	NA	chr1_125103852_G_C	1	NA	NA	intergenic_variant	intergenic_variant	NO	NC_NA	NC_NA	16.32
LINC01482	ENST00000587999	chr17_68746869_T_A	1	NA	NA	intron_variant	intron_variant&non_coding_transcript_variant	NO	NC_NA	NC_NA	1.343
NA	NA	chr20_29868021_T_A	1	NA	NA	intergenic_variant	intergenic_variant	NO	NC_NA	NC_NA	13.52
ANO1	ENST00000355303	chr11_70183521_T_G	1	NA	NA	intron_variant	intron_variant	YES	TFBS	TFBS|chr11:70183473-70183891	0.595
NA	NA	chrX_49722526_T_G	1	NA	NA	intergenic_variant	intergenic_variant	NO	NC_NA	NC_NA	4.922
CDC73	ENST00000367435	chr1_193205147_A_T	1	NA	NA	intron_variant	intron_variant	YES	NC_NA	NC_NA	10.07
LINC01445	ENST00000659445	chr7_54422452_A_C	1	NA	NA	intron_variant	intron_variant&non_coding_transcript_variant	YES	NC_NA	NC_NA	0.026
THRB	ENST00000646209	chr3_24273799_A_C	1	NA	NA	intron_variant	intron_variant	YES	NC_NA	NC_NA	0.324
UMOD	ENST00000396134	chr16_20339778_G_C	1	NA	NA	intron_variant	intron_variant	YES	NC_NA	NC_NA	4.078
ANKRD20A1	ENST00000652170	chr9_67836649_C_A	1	NA	NA	intron_variant	intron_variant&non_coding_transcript_variant	NO	NC_NA	NC_NA	4.068
NA	NA	chrX_31007427_G_C	1	NA	NA	intergenic_variant	intergenic_variant	NO	NC_NA	NC_NA	20.9
AC022535.3	ENST00000668998	chr10_4443814_C_A	1	NA	NA	intron_variant	intron_variant&non_coding_transcript_variant	YES	NC_NA	NC_NA	3.206
ERN1	ENST00000433197	chr17_64096140_C_T	1	NA	NA	intron_variant	intron_variant	YES	NC_NA	NC_NA	1.292
GLUD1P2	ENST00000630097	chr10_46777205_T_G	1	NA	NA	intron_variant	intron_variant&non_coding_transcript_variant	YES	NC_NA	NC_NA	5.989
PCAT1	ENST00000644021	chr8_127277275_T_A	1	NA	NA	intron_variant	intron_variant&non_coding_transcript_variant	NO	NC_NA	NC_NA	9.277
AC006972.1	ENST00000648393	chr7_76820562_C_T	1	NA	NA	intron_variant	intron_variant&non_coding_transcript_variant	YES	NC_NA	NC_NA	0.789
NA	NA	chr22_11060447_A_C	1	NA	NA	intergenic_variant	intergenic_variant	NO	NC_NA	NC_NA	8.447
NA	NA	chr16_49368545_T_C	1	NA	NA	intergenic_variant	intergenic_variant	NO	NC_NA	NC_NA	1.375
SLC6A5	ENST00000525748	chr11_20625787_C_T	1	NA	NA	intron_variant	intron_variant	YES	NC_NA	NC_NA	2.655
NA	NA	chrX_54429163_A_G	1	NA	NA	intergenic_variant	intergenic_variant	NO	NC_NA	NC_NA	4.692
NA	NA	chr5_12003331_A_C	1	NA	NA	intergenic_variant	intergenic_variant	NO	NC_NA	NC_NA	2.016
CR1	ENST00000367049	chr1_207601373_G_C	1	NA	NA	intron_variant	intron_variant	YES	NC_NA	NC_NA	1.454
ZNF544	ENST00000269829	chr19_58244178_C_A	1	NA	NA	intron_variant	intron_variant	YES	CTCF_SITES	CTCF|chr19:58243200-58244200	0.118
AL669831.7	ENST00000671208	chr1_861456_A_G	1	NA	NA	intron_variant	intron_variant&non_coding_transcript_variant	YES	NC_NA	NC_NA	12.1
NA	NA	chr12_32771730_T_G	1	NA	NA	intergenic_variant	intergenic_variant	NO	NC_NA	NC_NA	3.045
NA	NA	chr1_163539202_G_A	1	NA	NA	intergenic_variant	intergenic_variant	NO	NC_NA	NC_NA	13.17
NA	NA	chr12_104201053_C_A	1	NA	NA	intergenic_variant	intergenic_variant	NO	CTCF_SITES	CTCF|chr12:104200600-104202000	3.094
NA	NA	chr21_9930135_T_C	1	NA	NA	intergenic_variant	intergenic_variant	NO	NC_NA	NC_NA	2.188
BX005266.2	ENST00000446626	chr9_62532292_C_T	1	NA	NA	upstream_gene_variant	upstream_gene_variant	YES	NC_NA	NC_NA	5.266
AC079801.1	ENST00000623753	chr21_5233429_A_T	1	NA	NA	intron_variant	intron_variant&non_coding_transcript_variant	YES	NC_NA	NC_NA	7.931
LINC02320	ENST00000557778	chr14_101641736_A_C	1	NA	NA	intron_variant	intron_variant&non_coding_transcript_variant	YES	NC_NA	NC_NA	9.409
KCNIP1	ENST00000434108	chr5_170682771_A_T	1	NA	NA	intron_variant	intron_variant	YES	NC_NA	NC_NA	4.301
EYS	ENST00000370621	chr6_65637785_C_T	1	NA	NA	intron_variant	intron_variant	YES	NC_NA	NC_NA	1.531
ACTR3B	ENST00000256001	chr7_152817376_G_A	1	NA	NA	intron_variant	intron_variant	YES	NC_NA	NC_NA	1.884
AL121852.1	ENST00000554665	chr14_30776111_G_A	1	NA	NA	intron_variant	intron_variant&non_coding_transcript_variant	YES	NC_NA	NC_NA	0.335
ESPN	ENST00000645284	chr1_6455696_G_T	1	NA	NA	intron_variant	intron_variant	YES	CTCF_SITES	CTCF|chr1:6455000-6455800	20.3
NA	NA	chr7_24000570_G_C	1	NA	NA	intergenic_variant	intergenic_variant	NO	NC_NA	NC_NA	1.352
NA	NA	chr8_127490915_G_C	1	NA	NA	intergenic_variant	intergenic_variant	NO	OPEN_CHROMATIN	openChromatin|chr8:127490908-127491434	4.648
AC241952.1	ENST00000612480	chr1_120696069_A_C	1	NA	NA	intron_variant	intron_variant&non_coding_transcript_variant	YES	NC_NA	NC_NA	0.82
AL162588.1	ENST00000645617	chr9_113061839_G_T	1	NA	NA	upstream_gene_variant	upstream_gene_variant	YES	TFBS	TFBS|chr9:113061573-113061962	6.937
RNVU1-22	ENST00000363009	chr1_148266077_C_T	1	NA	NA	downstream_gene_variant	downstream_gene_variant	YES	NC_NA	NC_NA	0.16
NA	NA	chr14_19478303_G_T	1	NA	NA	intergenic_variant	intergenic_variant	NO	NC_NA	NC_NA	10.06
GRIP1	ENST00000535721	chr12_66937103_G_C	1	NA	NA	intron_variant	intron_variant&non_coding_transcript_variant	NO	NC_NA	NC_NA	1.556
NA	NA	chr21_15314985_C_A	1	NA	NA	intergenic_variant	intergenic_variant	NO	NC_NA	NC_NA	2.931
AL021808.1	ENST00000604325	chr6_27273919_T_G	1	NA	NA	downstream_gene_variant	downstream_gene_variant	YES	TFBS	TFBS|chr6:27273829-27274195	1.173
NA	NA	chr2_78446095_G_T	1	NA	NA	intergenic_variant	intergenic_variant	NO	NC_NA	NC_NA	2.584
PHACTR3	ENST00000371015	chr20_59600425_T_G	1	NA	NA	upstream_gene_variant	upstream_gene_variant	YES	NC_NA	NC_NA	1.118
TRAPPC9	ENST00000389328	chr8_140319705_T_G	1	NA	NA	intron_variant	intron_variant	YES	NC_NA	NC_NA	2.444
AC079801.1	ENST00000623753	chr21_5236113_C_G	1	NA	NA	intron_variant	intron_variant&non_coding_transcript_variant	YES	NC_NA	NC_NA	8.227
PGC	ENST00000415707	chr6_41755254_T_C	1	NA	NA	upstream_gene_variant	upstream_gene_variant	NO	NC_NA	NC_NA	0.89
AC107223.1	ENST00000641428	chr4_144166534_C_A	1	NA	NA	intron_variant	intron_variant&non_coding_transcript_variant	YES	NC_NA	NC_NA	1.287
LPP	ENST00000640853	chr3_188610228_A_T	1	NA	NA	intron_variant	intron_variant	YES	NC_NA	NC_NA	0.708
PHF11	ENST00000378319	chr13_49513348_G_T	1	NA	NA	intron_variant	intron_variant	YES	NC_NA	NC_NA	1.937
LINC02066	ENST00000492731	chr3_151638325_A_C	1	NA	NA	intron_variant	intron_variant&non_coding_transcript_variant	YES	NC_NA	NC_NA	0.562
NA	NA	chr13_31380250_T_C	1	NA	NA	intergenic_variant	intergenic_variant	NO	NC_NA	NC_NA	2.588
NA	NA	chr21_10364231_C_A	1	NA	NA	intergenic_variant	intergenic_variant	NO	NC_NA	NC_NA	13.53
AC243562.3	ENST00000559866	chr15_84424805_C_T	1	NA	NA	intron_variant	intron_variant&non_coding_transcript_variant	YES	NC_NA	NC_NA	8.036
DUXAP8	ENST00000447898	chr22_15829731_T_G	1	NA	NA	non_coding_transcript_exon_variant	non_coding_transcript_exon_variant	YES	LINCRNAS	DUXAP8_ENSG00000206195	5.078
SCAF4	ENST00000286835	chr21_31712342_T_C	1	NA	NA	intron_variant	intron_variant	YES	NC_NA	NC_NA	8.593
GLB1L2	ENST00000535456	chr11_134362928_C_T	1	NA	NA	intron_variant	intron_variant	YES	NC_NA	NC_NA	0.522
NA	NA	chr12_86953290_G_A	1	NA	NA	intergenic_variant	intergenic_variant	NO	CTCF_SITES	CTCF|chr12:86953000-86953400	1.707
WWTR1	ENST00000360632	chr3_149514222_T_G	1	NA	NA	downstream_gene_variant	downstream_gene_variant	YES	NC_NA	NC_NA	0.715
NA	NA	chr5_34357815_A_C	1	NA	NA	intergenic_variant	intergenic_variant	NO	NC_NA	NC_NA	1.619
GLG1	ENST00000205061	chr16_74543681_C_G	1	NA	NA	intron_variant	intron_variant	YES	NC_NA	NC_NA	2.275
IL9R	ENST00000244174	chrX_156006076_T_C	1	261	c.782-7T>C	splice_region_variant	splice_region_variant&intron_variant	YES	NONCANONICAL_SPLICE	IL9R_ENSG00000124334	2.803
DIPK1C	ENST00000343998	chr18_74444371_G_C	1	NA	NA	intron_variant	intron_variant	YES	NC_NA	NC_NA	0.635
AL356585.4	ENST00000623078	chr13_18174541_T_A	1	NA	NA	intron_variant	intron_variant&non_coding_transcript_variant	YES	NC_NA	NC_NA	8.275
NA	NA	chr18_63543448_T_G	1	NA	NA	intergenic_variant	intergenic_variant	NO	NC_NA	NC_NA	2.785
NA	NA	chr22_12536518_T_C	1	NA	NA	intergenic_variant	intergenic_variant	NO	NC_NA	NC_NA	6.575
NA	NA	chr21_10364063_T_G	1	NA	NA	intergenic_variant	intergenic_variant	NO	NC_NA	NC_NA	9.23
AC008571.2	ENST00000663819	chr5_152569742_G_T	1	NA	NA	intron_variant	intron_variant&non_coding_transcript_variant	YES	NC_NA	NC_NA	3.115
MAP7D1	ENST00000373151	chr1_36152314_C_T	1	NA	NA	upstream_gene_variant	upstream_gene_variant	YES	NC_NA	NC_NA	0.32
ZDHHC11B	ENST00000508859	chr5_708978_C_G	1	NA	NA	downstream_gene_variant	downstream_gene_variant	YES	NC_NA	NC_NA	2.822
TECPR1	ENST00000447648	chr7_98216579_G_T	1	NA	NA	3_prime_UTR_variant	3_prime_UTR_variant	YES	3_PRIME_UTRS	TECPR1_ENSG00000205356	2.054
NA	NA	chrX_73170503_G_T	1	NA	NA	intergenic_variant	intergenic_variant	NO	NC_NA	NC_NA	0.868
CXCL11	ENST00000306621	chr4_76032233_G_T	1	NA	NA	downstream_gene_variant	downstream_gene_variant	YES	NC_NA	NC_NA	3.101
ARHGEF28	ENST00000545377	chr5_73932796_A_T	1	NA	NA	intron_variant	intron_variant	YES	NC_NA	NC_NA	0.99
RN7SL807P	ENST00000470923	chr2_223251443_G_T	1	NA	NA	upstream_gene_variant	upstream_gene_variant	YES	NC_NA	NC_NA	0.296
TBX20	ENST00000408931	chr7_35249618_C_T	1	NA	NA	intron_variant	intron_variant	YES	NC_NA	NC_NA	5.876
NA	NA	chr17_21850131_C_A	1	NA	NA	intergenic_variant	intergenic_variant	NO	NC_NA	NC_NA	8.467
BRAF	ENST00000496384	chr7_140808378_T_A	1	NA	NA	intron_variant	intron_variant	YES	NC_NA	NC_NA	0.699
NA	NA	chr18_51335300_C_G	1	NA	NA	intergenic_variant	intergenic_variant	NO	NC_NA	NC_NA	0.826
NA	NA	chr3_74064657_G_A	1	NA	NA	intergenic_variant	intergenic_variant	NO	NC_NA	NC_NA	0.977
AL021877.1	ENST00000457251	chr22_34588031_G_C	1	NA	NA	downstream_gene_variant	downstream_gene_variant	YES	ENHANCERS	enhancer|chr22:34587999-34588400	4.15
NA	NA	chr15_97151033_T_A	1	NA	NA	intergenic_variant	intergenic_variant	NO	NC_NA	NC_NA	4.026
H2BC19P	ENST00000608318	chr1_149843287_C_A	1	NA	NA	non_coding_transcript_exon_variant	non_coding_transcript_exon_variant	YES	DISTAL_PROMOTERS	H2AC18_ENSG00000203812	8.273
FRG1HP	ENST00000611606	chr9_40995342_G_A	1	NA	NA	intron_variant	intron_variant&non_coding_transcript_variant	YES	NC_NA	NC_NA	0.576
NA	NA	chr7_149994076_C_G	1	NA	NA	intergenic_variant	intergenic_variant	NO	NC_NA	NC_NA	0.802
NA	NA	chr12_43617533_G_A	1	NA	NA	intergenic_variant	intergenic_variant	NO	NC_NA	NC_NA	1.723
SKAP1	ENST00000336915	chr17_48424992_A_G	1	NA	NA	intron_variant	intron_variant	YES	NC_NA	NC_NA	1.431
NA	NA	chr21_9887817_A_G	1	NA	NA	intergenic_variant	intergenic_variant	NO	NC_NA	NC_NA	9.104
RNU6-226P	ENST00000363778	chr5_175706413_A_C	1	NA	NA	downstream_gene_variant	downstream_gene_variant	YES	TFBS	TFBS|chr5:175706387-175706854	14.06
NA	NA	chr20_29509064_G_A	1	NA	NA	intergenic_variant	intergenic_variant	NO	NC_NA	NC_NA	10.56
GSTO2	ENST00000338595	chr10_104298301_C_G	1	NA	NA	intron_variant	intron_variant	YES	CTCF_SITES	CTCF|chr10:104297600-104298400	1.046
NA	NA	chr5_15933_A_G	1	NA	NA	intergenic_variant	intergenic_variant	NO	NC_NA	NC_NA	3.047
ITFG1	ENST00000320640	chr16_47349491_C_A	1	NA	NA	intron_variant	intron_variant	YES	NC_NA	NC_NA	0.941
NA	NA	chr12_59175187_C_T	1	NA	NA	intergenic_variant	intergenic_variant	NO	NC_NA	NC_NA	6.41
NA	NA	chr16_62903107_C_A	1	NA	NA	intergenic_variant	intergenic_variant	NO	NC_NA	NC_NA	0.033
NA	NA	chrY_56880282_T_G	1	NA	NA	intergenic_variant	intergenic_variant	NO	NC_NA	NC_NA	7.836
SPATA6	ENST00000371847	chr1_48323616_G_A	1	NA	NA	intron_variant	intron_variant	YES	NC_NA	NC_NA	0.373
NA	NA	chr6_164561946_C_G	1	NA	NA	intergenic_variant	intergenic_variant	NO	NC_NA	NC_NA	3.197
NA	NA	chr7_55721900_G_A	1	NA	NA	intergenic_variant	intergenic_variant	NO	NC_NA	NC_NA	0.731
TTLL5	ENST00000298832	chr14_75734643_G_A	1	NA	NA	intron_variant	intron_variant	YES	NC_NA	NC_NA	4.873
IDO2	ENST00000502986	chr8_39947804_C_T	1	NA	NA	intron_variant	intron_variant	YES	NC_NA	NC_NA	0.543
NA	NA	chr21_9860413_T_A	1	NA	NA	intergenic_variant	intergenic_variant	NO	NC_NA	NC_NA	8.712
AL355149.1	ENST00000438396	chr1_16550959_C_T	1	NA	NA	non_coding_transcript_exon_variant	non_coding_transcript_exon_variant	YES	NC_NA	NC_NA	6.321
NA	NA	chr15_44989048_G_C	1	NA	NA	intergenic_variant	intergenic_variant	NO	CTCF_SITES	CTCF|chr15:44988800-44989200	0.24
BAGE2	ENST00000496773	chr21_10469538_C_A	1	NA	NA	intron_variant	intron_variant&non_coding_transcript_variant	YES	NC_NA	NC_NA	3.829
LINC01145	ENST00000418192	chr1_145202272_C_G	1	NA	NA	intron_variant	intron_variant&non_coding_transcript_variant	NO	NC_NA	NC_NA	1.192
NA	NA	chr9_25026631_C_A	1	NA	NA	intergenic_variant	intergenic_variant	NO	NC_NA	NC_NA	0.015
CBR1	ENST00000290349	chr21_36065531_C_A	1	NA	NA	upstream_gene_variant	upstream_gene_variant	YES	NC_NA	NC_NA	1.365
RNF169	ENST00000299563	chr11_74834571_C_G	1	NA	NA	intron_variant	intron_variant	YES	NC_NA	NC_NA	18.78
ZNF735	ENST00000429565	chr7_64210221_T_C	1	NA	NA	intron_variant	intron_variant	YES	NC_NA	NC_NA	2.842
NA	NA	chr22_11028887_T_C	1	NA	NA	intergenic_variant	intergenic_variant	NO	NC_NA	NC_NA	13.73
NA	NA	chr9_64030123_C_G	1	NA	NA	intergenic_variant	intergenic_variant	NO	NC_NA	NC_NA	4.299
NA	NA	chr8_54269617_G_A	1	NA	NA	intergenic_variant	intergenic_variant	NO	NC_NA	NC_NA	2.725
AC087501.4	ENST00000607496	chr17_9555438_G_A	1	NA	NA	non_coding_transcript_exon_variant	non_coding_transcript_exon_variant	YES	LINCRNAS	AC087501.4_ENSG00000271851	1.038
AL773524.1	ENST00000614065	chr9_64494398_A_G	1	NA	NA	upstream_gene_variant	upstream_gene_variant	YES	NC_NA	NC_NA	4.814
AC245033.3	ENST00000617986	chr15_82472404_G_A	1	NA	NA	non_coding_transcript_exon_variant	non_coding_transcript_exon_variant	YES	NC_NA	NC_NA	5.353
CCDC39	ENST00000476379	chr3_180628075_G_C	1	NA	NA	intron_variant	intron_variant	YES	NC_NA	NC_NA	4.671
NOS1AP	ENST00000361897	chr1_162251806_A_C	1	NA	NA	intron_variant	intron_variant	YES	NC_NA	NC_NA	1.363
RGPD3	ENST00000409886	chr2_106468358_G_C	1	NA	NA	5_prime_UTR_variant	5_prime_UTR_variant	YES	5_PRIME_UTRS	RGPD3_ENSG00000153165	5.692
AL136114.1	ENST00000664407	chr1_177777704_C_A	1	NA	NA	intron_variant	intron_variant&non_coding_transcript_variant	NO	NC_NA	NC_NA	2.618
SNTB1	ENST00000395601	chr8_120616318_G_T	1	NA	NA	intron_variant	intron_variant	YES	NC_NA	NC_NA	0.415
LINC01204	ENST00000609127	chrX_45509223_G_A	1	NA	NA	intron_variant	intron_variant&non_coding_transcript_variant	YES	NC_NA	NC_NA	0.299
AP000720.2	ENST00000623429	chr11_89302950_C_G	1	NA	NA	upstream_gene_variant	upstream_gene_variant	YES	NC_NA	NC_NA	1.827
NA	NA	chr6_138707184_T_G	1	NA	NA	intergenic_variant	intergenic_variant	NO	NC_NA	NC_NA	5.198
MARCHF1	ENST00000503008	chr4_163693356_G_A	1	NA	NA	intron_variant	intron_variant	YES	NC_NA	NC_NA	2.683
NA	NA	chr20_30826530_C_T	1	NA	NA	intergenic_variant	intergenic_variant	NO	NC_NA	NC_NA	7.772
AZIN1	ENST00000337198	chr8_102851055_C_T	1	NA	NA	intron_variant	intron_variant	YES	NC_NA	NC_NA	2.861
NA	NA	chr18_72394993_C_A	1	NA	NA	intergenic_variant	intergenic_variant	NO	NC_NA	NC_NA	1.246
TSPAN31	ENST00000257910	chr12_57747143_C_T	1	NA	NA	intron_variant	intron_variant	YES	NONCANONICAL_SPLICE	TSPAN31_ENSG00000135452	14.07
NA	NA	chr3_198087212_C_T	1	NA	NA	intergenic_variant	intergenic_variant	NO	NC_NA	NC_NA	1.094
ADAM12	ENST00000368679	chr10_126368377_A_T	1	NA	NA	intron_variant	intron_variant	YES	NC_NA	NC_NA	6.587
NA	NA	chr3_102933621_G_A	1	NA	NA	intergenic_variant	intergenic_variant	NO	NC_NA	NC_NA	2.03
NA	NA	chr8_126401408_T_G	1	NA	NA	intergenic_variant	intergenic_variant	NO	NC_NA	NC_NA	4.528
AC146944.1	ENST00000508439	chr5_70547879_T_C	1	NA	NA	intron_variant	intron_variant&non_coding_transcript_variant	YES	NC_NA	NC_NA	1.602
ANKRD28	ENST00000399451	chr3_15741697_C_T	1	NA	NA	intron_variant	intron_variant	YES	CTCF_SITES	CTCF|chr3:15741600-15741800	3.306
DLGAP2	ENST00000637795	chr8_1387576_G_C	1	NA	NA	intron_variant	intron_variant	YES	NC_NA	NC_NA	0.485
NA	NA	chr17_39232734_C_G	1	NA	NA	intergenic_variant	intergenic_variant	NO	CTCF_SITES	CTCF|chr17:39231600-39233000	0.073
NA	NA	chr5_18080428_C_A	1	NA	NA	intergenic_variant	intergenic_variant	NO	NC_NA	NC_NA	0.069
XKR6	ENST00000416569	chr8_11023657_C_A	1	NA	NA	intron_variant	intron_variant	YES	NC_NA	NC_NA	0.689
NA	NA	chr6_66321008_C_G	1	NA	NA	intergenic_variant	intergenic_variant	NO	NC_NA	NC_NA	2.161
IFNWP9	ENST00000448683	chr9_21190729_T_C	1	NA	NA	non_coding_transcript_exon_variant	non_coding_transcript_exon_variant	YES	NC_NA	NC_NA	0.438
AC021546.1	ENST00000518927	chr8_105150386_G_A	1	NA	NA	intron_variant	intron_variant&non_coding_transcript_variant	YES	NC_NA	NC_NA	1.943
NME7	ENST00000367811	chr1_169287434_A_T	1	NA	NA	intron_variant	intron_variant	YES	NONCANONICAL_SPLICE	NME7_ENSG00000143156	5.572
RNU7-59P	ENST00000459101	chr11_77566578_C_G	1	NA	NA	downstream_gene_variant	downstream_gene_variant	YES	NC_NA	NC_NA	3.814
UGT1A10	ENST00000344644	chr2_233638471_G_A	1	NA	NA	intron_variant	intron_variant	YES	NC_NA	NC_NA	0.046
NA	NA	chr6_20510567_G_A	1	NA	NA	intergenic_variant	intergenic_variant	NO	ENHANCERS	enhancer|chr6:20510200-20510600	11.66
REXO1L8P	ENST00000604378	chr8_85648038_C_A	1	NA	NA	upstream_gene_variant	upstream_gene_variant	YES	NC_NA	NC_NA	8.64
KLHL12	ENST00000367261	chr1_202924916_G_C	1	NA	NA	intron_variant	intron_variant	YES	NC_NA	NC_NA	8.002
AXDND1	ENST00000367618	chr1_179521778_G_T	1	NA	NA	intron_variant	intron_variant	YES	NC_NA	NC_NA	2.173
CHRNE	ENST00000649830	chr17_4924596_C_G	1	NA	NA	intron_variant	intron_variant	NO	NC_NA	NC_NA	1.266
LINC01609	ENST00000519506	chr8_111163963_A_G	1	NA	NA	intron_variant	intron_variant&non_coding_transcript_variant	NO	NC_NA	NC_NA	2.628
AL596087.2	ENST00000653824	chr1_166279723_C_G	1	NA	NA	intron_variant	intron_variant&non_coding_transcript_variant	YES	NC_NA	NC_NA	0.784
NA	NA	chr17_76823477_A_C	1	NA	NA	intergenic_variant	intergenic_variant	NO	NC_NA	NC_NA	2.035
ZNF654	ENST00000636215	chr3_88134294_C_T	1	NA	NA	intron_variant	intron_variant	YES	NC_NA	NC_NA	7.983
RERG	ENST00000393736	chr12_15235247_A_C	1	NA	NA	intron_variant	intron_variant	NO	NC_NA	NC_NA	3.04
TMEM64	ENST00000519519	chr8_90766077_C_G	1	NA	NA	intron_variant	intron_variant	NO	NC_NA	NC_NA	0.229
AL929601.2	ENST00000549951	chr14_18941241_C_T	1	NA	NA	upstream_gene_variant	upstream_gene_variant	YES	NC_NA	NC_NA	7.183
SNX19P1	ENST00000444901	chr21_13526645_A_G	1	NA	NA	non_coding_transcript_exon_variant	non_coding_transcript_exon_variant	YES	NC_NA	NC_NA	11.42
ORM2	ENST00000431067	chr9_114329463_C_G	1	NA	NA	upstream_gene_variant	upstream_gene_variant	YES	DISTAL_PROMOTERS	ORM2_ENSG00000228278	8.128
RNF125	ENST00000217740	chr18_32071654_C_G	1	NA	NA	3_prime_UTR_variant	3_prime_UTR_variant	YES	3_PRIME_UTRS	RNF125_ENSG00000101695	2.238
NA	NA	chr8_122407600_G_C	1	NA	NA	intergenic_variant	intergenic_variant	NO	NC_NA	NC_NA	1.911
AL162493.1	ENST00000653443	chr13_84315378_G_A	1	NA	NA	intron_variant	intron_variant&non_coding_transcript_variant	YES	NC_NA	NC_NA	2.925
SHANK2	ENST00000338508	chr11_70514128_G_A	1	NA	NA	intron_variant	intron_variant	YES	NC_NA	NC_NA	7.525
AC113414.1	ENST00000646617	chr5_162904800_G_T	1	NA	NA	intron_variant	intron_variant&non_coding_transcript_variant	NO	NC_NA	NC_NA	2.068
KLHL6	ENST00000341319	chr3_183519895_C_A	1	NA	NA	intron_variant	intron_variant	YES	NC_NA	NC_NA	0.99
NA	NA	chr17_21665857_T_A	1	NA	NA	intergenic_variant	intergenic_variant	NO	NC_NA	NC_NA	9.507
CR383656.3	ENST00000546909	chr14_18671948_T_C	1	NA	NA	downstream_gene_variant	downstream_gene_variant	YES	NC_NA	NC_NA	3.331
NA	NA	chr9_41564214_G_T	1	NA	NA	intergenic_variant	intergenic_variant	NO	NC_NA	NC_NA	1.545
STAC2	ENST00000333461	chr17_39226987_A_T	1	NA	NA	upstream_gene_variant	upstream_gene_variant	YES	DISTAL_PROMOTERS	STAC2_ENSG00000141750	4.941
NA	NA	chr8_34734925_G_C	1	NA	NA	intergenic_variant	intergenic_variant	NO	NC_NA	NC_NA	1.627
NA	NA	chr9_89259715_C_A	1	NA	NA	intergenic_variant	intergenic_variant	NO	NC_NA	NC_NA	0.189
NA	NA	chr2_5069374_T_A	1	NA	NA	intergenic_variant	intergenic_variant	NO	NC_NA	NC_NA	4.758
NA	NA	chr6_121493223_G_T	1	NA	NA	intergenic_variant	intergenic_variant	NO	NC_NA	NC_NA	1.834
NA	NA	chr22_10751203_C_T	1	NA	NA	intergenic_variant	intergenic_variant	NO	NC_NA	NC_NA	4.934
FAM90A22P	ENST00000648590	chr8_7574665_T_C	1	NA	NA	intron_variant	intron_variant	YES	NC_NA	NC_NA	8.585
NA	NA	chr11_129650067_A_C	1	NA	NA	intergenic_variant	intergenic_variant	NO	NC_NA	NC_NA	1.157
AC090630.1	ENST00000550874	chr12_41880527_G_A	1	NA	NA	intron_variant	intron_variant&non_coding_transcript_variant	YES	NC_NA	NC_NA	3.022
OR2T35	ENST00000641268	chr1_248647668_T_C	1	NA	NA	upstream_gene_variant	upstream_gene_variant	YES	NC_NA	NC_NA	3.213
NA	NA	chrX_35501495_G_T	1	NA	NA	intergenic_variant	intergenic_variant	NO	NC_NA	NC_NA	0.854
NA	NA	chr12_59952740_T_C	1	NA	NA	intergenic_variant	intergenic_variant	NO	NC_NA	NC_NA	2.702
NA	NA	chr11_69257326_G_A	1	NA	NA	intergenic_variant	intergenic_variant	NO	NC_NA	NC_NA	2.442
CNTN5	ENST00000524871	chr11_99393022_G_C	1	NA	NA	intron_variant	intron_variant	YES	NC_NA	NC_NA	0.21
PABPC3	ENST00000281589	chr13_25097997_C_A	1	600	p.Ser600Tyr	missense_variant	missense_variant	YES	CDS	PABPC3	15.74
NA	NA	chr12_76208589_C_T	1	NA	NA	intergenic_variant	intergenic_variant	NO	NC_NA	NC_NA	6.439
OR4G3P	ENST00000633500	chr19_92706_A_C	1	NA	NA	upstream_gene_variant	upstream_gene_variant	YES	NC_NA	NC_NA	7.547
LINC02145	ENST00000502644	chr5_6342636_G_C	1	NA	NA	upstream_gene_variant	upstream_gene_variant	NO	NC_NA	NC_NA	7.089
NA	NA	chr8_113641599_A_G	1	NA	NA	intergenic_variant	intergenic_variant	NO	NC_NA	NC_NA	1.143
LINC02568	ENST00000559821	chr15_63442207_C_T	1	NA	NA	downstream_gene_variant	downstream_gene_variant	YES	NC_NA	NC_NA	16.87
CACNA1B	ENST00000371372	chr9_137966578_A_G	1	NA	NA	intron_variant	intron_variant	YES	NC_NA	NC_NA	2.406
PDE1C	ENST00000396193	chr7_31843002_G_C	1	NA	NA	intron_variant	intron_variant	YES	NC_NA	NC_NA	3.101
PGM5	ENST00000396396	chr9_68405038_G_A	1	NA	NA	intron_variant	intron_variant	YES	NC_NA	NC_NA	3.69
RPSAP52	ENST00000489520	chr12_65818133_A_G	1	NA	NA	intron_variant	intron_variant&non_coding_transcript_variant	YES	NC_NA	NC_NA	6.055
CFAP69	ENST00000389297	chr7_90300666_G_T	1	NA	NA	intron_variant	intron_variant	YES	NC_NA	NC_NA	0.279
PPP1R12C	ENST00000263433	chr19_55115679_G_C	1	NA	NA	intron_variant	intron_variant	YES	NC_NA	NC_NA	5.498
RAD51	ENST00000645673	chr15_40708507_T_C	1	NA	NA	intron_variant	intron_variant	YES	NC_NA	NC_NA	0.934
PVT1	ENST00000512617	chr8_128082058_C_T	1	NA	NA	intron_variant	intron_variant&non_coding_transcript_variant	NO	NC_NA	NC_NA	0.43
NA	NA	chr8_80620066_C_T	1	NA	NA	intergenic_variant	intergenic_variant	NO	NC_NA	NC_NA	1.217
NA	NA	chr7_149531465_A_C	1	NA	NA	intergenic_variant	intergenic_variant	NO	NC_NA	NC_NA	4.918
NA	NA	chr10_64844428_C_G	1	NA	NA	intergenic_variant	intergenic_variant	NO	NC_NA	NC_NA	0.903
TRHDE	ENST00000261180	chr12_72288809_C_G	1	NA	NA	intron_variant	intron_variant	YES	NC_NA	NC_NA	7.395
AC245128.1	ENST00000400864	chr19_54753599_T_G	1	NA	NA	intron_variant	intron_variant&non_coding_transcript_variant	YES	NC_NA	NC_NA	4.532
AC009236.2	ENST00000652791	chr2_45178357_C_T	1	NA	NA	intron_variant	intron_variant&non_coding_transcript_variant	YES	NC_NA	NC_NA	1.503
YEATS4	ENST00000247843	chr12_69393147_G_A	1	NA	NA	downstream_gene_variant	downstream_gene_variant	YES	NC_NA	NC_NA	1.729
NA	NA	chr2_132046161_C_T	1	NA	NA	intergenic_variant	intergenic_variant	NO	NC_NA	NC_NA	1.595
NA	NA	chr12_68569270_G_T	1	NA	NA	intergenic_variant	intergenic_variant	NO	NC_NA	NC_NA	1.36
VN1R7P	ENST00000619242	chr21_10363383_T_G	1	NA	NA	downstream_gene_variant	downstream_gene_variant	YES	NC_NA	NC_NA	8.726
FCHSD2	ENST00000409418	chr11_72849074_G_A	1	NA	NA	intron_variant	intron_variant	YES	CTCF_SITES;TFBS	CTCF|chr11:72848600-72849600;TFBS|chr11:72848918-72849187	2.514
SPTAN1	ENST00000630866	chr9_128602674_T_C	1	NA	NA	intron_variant	intron_variant	YES	NC_NA	NC_NA	1.149
FTO	ENST00000471389	chr16_53988071_C_T	1	NA	NA	intron_variant	intron_variant	YES	NC_NA	NC_NA	16.77
NA	NA	chr16_18968508_T_C	1	NA	NA	intergenic_variant	intergenic_variant	NO	NC_NA	NC_NA	2.838
NT5DC1	ENST00000319550	chr6_116245820_T_G	1	NA	NA	3_prime_UTR_variant	3_prime_UTR_variant	YES	3_PRIME_UTRS	NT5DC1_ENSG00000178425	2.214
AC106729.1	ENST00000567777	chr16_76880690_C_A	1	NA	NA	intron_variant	intron_variant&non_coding_transcript_variant	YES	NC_NA	NC_NA	1.023
AC003950.1	ENST00000649027	chr17_57201097_T_C	1	NA	NA	intron_variant	intron_variant&non_coding_transcript_variant	YES	NC_NA	NC_NA	6.782
NA	NA	chr10_129354823_T_A	1	NA	NA	intergenic_variant	intergenic_variant	NO	NC_NA	NC_NA	1.609
NA	NA	chr11_104794547_T_C	1	NA	NA	intergenic_variant	intergenic_variant	NO	NC_NA	NC_NA	0.734
AL136119.1	ENST00000656217	chr10_111983335_A_C	1	NA	NA	intron_variant	intron_variant&non_coding_transcript_variant	YES	NC_NA	NC_NA	1.043
NA	NA	chr17_21326661_T_C	1	NA	NA	intergenic_variant	intergenic_variant	NO	NC_NA	NC_NA	8.636
U2	ENST00000615943	chr22_10734921_G_C	1	NA	NA	downstream_gene_variant	downstream_gene_variant	YES	NC_NA	NC_NA	16.65
AC022274.1	ENST00000467082	chr8_75166621_T_C	1	NA	NA	downstream_gene_variant	downstream_gene_variant	YES	NC_NA	NC_NA	0.81
HAX1	ENST00000328703	chr1_154273250_C_G	1	NA	NA	intron_variant	intron_variant	YES	NC_NA	NC_NA	7.546
KCNN4	ENST00000648319	chr19_43779364_T_C	1	NA	NA	intron_variant	intron_variant	YES	NC_NA	NC_NA	13.91
NA	NA	chr1_223893710_T_C	1	NA	NA	intergenic_variant	intergenic_variant	NO	NC_NA	NC_NA	3.614
GPR153	ENST00000377893	chr1_6245820_G_C	1	NA	NA	downstream_gene_variant	downstream_gene_variant	YES	NC_NA	NC_NA	7.159
NA	NA	chr8_119697569_C_A	1	NA	NA	intergenic_variant	intergenic_variant	NO	NC_NA	NC_NA	0.178
DUXAP8	ENST00000447898	chr22_15785986_C_T	1	NA	NA	intron_variant	intron_variant&non_coding_transcript_variant	YES	NC_NA	NC_NA	5.384
CR1	ENST00000367049	chr1_207523807_C_G	1	228	p.Pro228%3D	synonymous_variant	synonymous_variant	YES	CDS	CR1	0.344
BAGE2	ENST00000470054	chr21_10415052_G_A	1	NA	NA	intron_variant	intron_variant&non_coding_transcript_variant	NO	OPEN_CHROMATIN	openChromatin|chr21:10415042-10415308	10.55
EPS8	ENST00000642278	chr12_15738413_G_T	1	NA	NA	intron_variant	intron_variant	YES	NC_NA	NC_NA	0.092
LINC01206	ENST00000654747	chr3_182028069_C_G	1	NA	NA	intron_variant	intron_variant&non_coding_transcript_variant	NO	NC_NA	NC_NA	0.02
CPVL	ENST00000409850	chr7_29157256_T_C	1	NA	NA	intron_variant	intron_variant	YES	CTCF_SITES	CTCF|chr7:29156800-29157400	5.965
NA	NA	chr7_57046244_A_T	1	NA	NA	intergenic_variant	intergenic_variant	NO	NC_NA	NC_NA	7.252
NA	NA	chr5_71785579_A_C	1	NA	NA	intergenic_variant	intergenic_variant	NO	NC_NA	NC_NA	0.503
RNA5SP388	ENST00000362584	chr14_78182336_T_G	1	NA	NA	upstream_gene_variant	upstream_gene_variant	YES	NC_NA	NC_NA	4.01
SAMD4A	ENST00000554335	chr14_54735243_A_C	1	NA	NA	intron_variant	intron_variant	YES	NC_NA	NC_NA	0.001
EFCAB5	ENST00000394835	chr17_30019463_G_T	1	NA	NA	intron_variant	intron_variant	YES	NC_NA	NC_NA	1.202
NA	NA	chr22_11570880_G_A	1	NA	NA	intergenic_variant	intergenic_variant	NO	NC_NA	NC_NA	8.831
BX005266.2	ENST00000446626	chr9_62532300_G_C	1	NA	NA	upstream_gene_variant	upstream_gene_variant	YES	NC_NA	NC_NA	2.573
CFTR	ENST00000003084	chr7_117511562_G_A	1	NA	NA	intron_variant	intron_variant	YES	CTCF_SITES	CTCF|chr7:117511200-117512000	0.234
NA	NA	chr12_3921701_G_C	1	NA	NA	intergenic_variant	intergenic_variant	NO	NC_NA	NC_NA	4.284
GALNT5	ENST00000259056	chr2_157273622_A_T	1	NA	NA	intron_variant	intron_variant	YES	NC_NA	NC_NA	1.023
TRIO	ENST00000344204	chr5_14159321_C_A	1	NA	NA	intron_variant	intron_variant	YES	NC_NA	NC_NA	1.522
FJX1	ENST00000317811	chr11_35614484_G_C	1	NA	NA	upstream_gene_variant	upstream_gene_variant	YES	NC_NA	NC_NA	8.501
AL138916.1	ENST00000658795	chr6_146862357_G_T	1	NA	NA	intron_variant	intron_variant&non_coding_transcript_variant	YES	NC_NA	NC_NA	2.279
ADIPOR2	ENST00000537545	chr12_1685533_T_A	1	NA	NA	upstream_gene_variant	upstream_gene_variant	NO	NC_NA	NC_NA	6.961
MIR646HG	ENST00000665017	chr20_60170608_G_A	1	NA	NA	intron_variant	intron_variant&non_coding_transcript_variant	YES	NC_NA	NC_NA	1.733
GAGE2E	ENST00000621907	chrX_49346410_C_G	1	NA	NA	downstream_gene_variant	downstream_gene_variant	YES	OPEN_CHROMATIN	openChromatin|chrX:49346167-49346467	4.442
EFL1	ENST00000268206	chr15_82207738_G_T	1	NA	NA	intron_variant	intron_variant	YES	NC_NA	NC_NA	0.486
VN1R7P	ENST00000619242	chr21_10363479_T_C	1	NA	NA	downstream_gene_variant	downstream_gene_variant	YES	NC_NA	NC_NA	14.87
AC008537.1	ENST00000601627	chr19_40839108_C_T	1	NA	NA	intron_variant	intron_variant&NMD_transcript_variant	YES	NC_NA	NC_NA	2.095
NA	NA	chr2_210908914_G_C	1	NA	NA	intergenic_variant	intergenic_variant	NO	NC_NA	NC_NA	2.387
AC034268.2	ENST00000650577	chr17_53898795_G_C	1	NA	NA	intron_variant	intron_variant&non_coding_transcript_variant	YES	NC_NA	NC_NA	2.116
LINC02527	ENST00000655782	chr6_111898143_T_A	1	NA	NA	downstream_gene_variant	downstream_gene_variant	YES	NC_NA	NC_NA	2.268
AL136114.1	ENST00000664407	chr1_177842988_A_G	1	NA	NA	intron_variant	intron_variant&non_coding_transcript_variant	NO	NC_NA	NC_NA	6.047
NA	NA	chr21_10390832_A_C	1	NA	NA	intergenic_variant	intergenic_variant	NO	NC_NA	NC_NA	9.36
AC010329.2	ENST00000595195	chr19_20694136_A_T	1	NA	NA	intron_variant	intron_variant&non_coding_transcript_variant	YES	NC_NA	NC_NA	6.634
IKZF3	ENST00000346872	chr17_39804417_C_T	1	NA	NA	intron_variant	intron_variant	YES	NC_NA	NC_NA	0.865
NA	NA	chr1_234781224_A_G	1	NA	NA	intergenic_variant	intergenic_variant	NO	NC_NA	NC_NA	6.872
AC092651.2	ENST00000667385	chr2_87090268_G_C	1	NA	NA	intron_variant	intron_variant&non_coding_transcript_variant	YES	NC_NA	NC_NA	1.076
NA	NA	chrY_56861599_G_T	1	NA	NA	intergenic_variant	intergenic_variant	NO	NC_NA	NC_NA	2.626
ALG8	ENST00000299626	chr11_78102951_C_A	1	NA	NA	intron_variant	intron_variant	YES	NC_NA	NC_NA	10.78
AC076968.2	ENST00000656247	chr12_53859994_A_G	1	NA	NA	intron_variant	intron_variant&non_coding_transcript_variant	YES	ENHANCERS	enhancer|chr12:53859800-53860200	0.539
RPL7P54	ENST00000438336	chrX_78762466_C_A	1	NA	NA	upstream_gene_variant	upstream_gene_variant	YES	NC_NA	NC_NA	3.678
ATRN	ENST00000262919	chr20_3618696_G_A	1	NA	NA	intron_variant	intron_variant	YES	NC_NA	NC_NA	11.48
LRRIQ1	ENST00000393217	chr12_85163368_G_A	1	NA	NA	intron_variant	intron_variant	YES	NC_NA	NC_NA	0.746
NAP1L1	ENST00000618691	chr12_76084025_G_C	1	NA	NA	intron_variant	intron_variant	YES	NC_NA	NC_NA	9.221
RPSAP15	ENST00000448168	chrX_87706099_A_C	1	NA	NA	upstream_gene_variant	upstream_gene_variant	YES	NC_NA	NC_NA	6.718
P2RY2	ENST00000393597	chr11_73241845_G_A	1	NA	NA	3_prime_UTR_variant	3_prime_UTR_variant	YES	3_PRIME_UTRS	P2RY2_ENSG00000175591	3.818
NA	NA	chr21_9745236_A_C	1	NA	NA	intergenic_variant	intergenic_variant	NO	NC_NA	NC_NA	11.39
AL353608.3	ENST00000429953	chr9_68330266_T_C	1	NA	NA	non_coding_transcript_exon_variant	non_coding_transcript_exon_variant	YES	LINCRNAS	AL353608.3_ENSG00000234394	6.464
AFG1L	ENST00000368977	chr6_108454050_C_T	1	NA	NA	intron_variant	intron_variant	YES	NC_NA	NC_NA	3.287
NA	NA	chr9_39046424_C_T	1	NA	NA	intergenic_variant	intergenic_variant	NO	NC_NA	NC_NA	5.441
NA	NA	chr7_60993413_G_A	1	NA	NA	intergenic_variant	intergenic_variant	NO	NC_NA	NC_NA	8.752
NA	NA	chr11_109253137_A_T	1	NA	NA	intergenic_variant	intergenic_variant	NO	NC_NA	NC_NA	2.831
NA	NA	chrX_117351032_T_G	1	NA	NA	intergenic_variant	intergenic_variant	NO	NC_NA	NC_NA	1.241
ZBTB44	ENST00000357899	chr11_130233718_A_G	1	NA	NA	intron_variant	intron_variant	YES	NC_NA	NC_NA	14.58
IGLV2-14	ENST00000390312	chr22_22758965_G_C	1	NA	NA	synonymous_variant	synonymous_variant	YES	NC_NA	NC_NA	0.203
CCDC144A	ENST00000360524	chr17_16770507_G_C	1	NA	NA	intron_variant	intron_variant	YES	NC_NA	NC_NA	1.209
TAF1A	ENST00000350027	chr1_222583837_C_A	1	NA	NA	intron_variant	intron_variant	YES	NC_NA	NC_NA	4.208
ASH2L	ENST00000343823	chr8_38130247_A_T	1	NA	NA	intron_variant	intron_variant	YES	NC_NA	NC_NA	3.899
NA	NA	chr10_26893867_C_T	1	NA	NA	intergenic_variant	intergenic_variant	NO	NC_NA	NC_NA	3.169
AC241585.1	ENST00000433527	chr1_145237252_G_A	1	NA	NA	downstream_gene_variant	downstream_gene_variant	YES	NC_NA	NC_NA	3.333
NA	NA	chr2_7335237_T_G	1	NA	NA	intergenic_variant	intergenic_variant	NO	NC_NA	NC_NA	4.587
NA	NA	chr16_36108497_A_G	1	NA	NA	intergenic_variant	intergenic_variant	NO	NC_NA	NC_NA	2.719
NA	NA	chr10_4929861_T_C	1	NA	NA	intergenic_variant	intergenic_variant	NO	NC_NA	NC_NA	5.635
SNTG1	ENST00000642720	chr8_50186432_C_T	1	NA	NA	intron_variant	intron_variant	YES	NC_NA	NC_NA	0.3
NA	NA	chr16_48478426_C_A	1	NA	NA	intergenic_variant	intergenic_variant	NO	NC_NA	NC_NA	3.021
AC233702.4	ENST00000584107	chr17_21659479_G_T	1	NA	NA	upstream_gene_variant	upstream_gene_variant	YES	NC_NA	NC_NA	8.568
AL606534.3	ENST00000427176	chr1_243010522_G_A	1	NA	NA	upstream_gene_variant	upstream_gene_variant	YES	NC_NA	NC_NA	1.266
AL845472.1	ENST00000633881	chr9_41270791_G_T	1	NA	NA	non_coding_transcript_exon_variant	non_coding_transcript_exon_variant	YES	NC_NA	NC_NA	5.022
UBE2D2	ENST00000511725	chr5_139535290_C_A	1	NA	NA	intron_variant	intron_variant	NO	NC_NA	NC_NA	0.499
LINC01619	ENST00000664336	chr12_91983259_C_T	1	NA	NA	downstream_gene_variant	downstream_gene_variant	YES	NC_NA	NC_NA	6.819
AC007846.2	ENST00000573619	chr17_5982274_C_T	1	NA	NA	intron_variant	intron_variant	YES	NC_NA	NC_NA	1.38
TRPS1	ENST00000395715	chr8_115494404_T_G	1	NA	NA	intron_variant	intron_variant	YES	NC_NA	NC_NA	8.631
DIP2C	ENST00000280886	chr10_598556_T_C	1	NA	NA	intron_variant	intron_variant	YES	NC_NA	NC_NA	5.539
NA	NA	chr8_42071150_C_A	1	NA	NA	intergenic_variant	intergenic_variant	NO	NC_NA	NC_NA	1.212
CDC73	ENST00000367435	chr1_193135417_G_A	1	112	p.Ala112Thr	missense_variant	missense_variant	YES	CDS	CDC73	27.3
PGAP3	ENST00000300658	chr17_39686578_G_T	1	NA	NA	intron_variant	intron_variant	YES	NC_NA	NC_NA	0.499
NA	NA	chr13_80085187_T_G	1	NA	NA	intergenic_variant	intergenic_variant	NO	NC_NA	NC_NA	3.374
ANKRD29	ENST00000592179	chr18_23644140_C_T	1	NA	NA	intron_variant	intron_variant	YES	NC_NA	NC_NA	8.52
WSCD2	ENST00000547525	chr12_108193443_G_A	1	NA	NA	intron_variant	intron_variant	YES	CTCF_SITES	CTCF|chr12:108193200-108194800	2.182
NFE2L2	ENST00000397062	chr2_177241908_C_T	1	NA	NA	intron_variant	intron_variant	YES	NC_NA	NC_NA	0.416
AL354718.2	ENST00000618030	chr9_41324674_G_A	1	NA	NA	intron_variant	intron_variant&non_coding_transcript_variant	YES	NC_NA	NC_NA	2.772
LDLRAD3	ENST00000315571	chr11_35994366_G_A	1	NA	NA	intron_variant	intron_variant	YES	NC_NA	NC_NA	1.696
AR	ENST00000374690	chrX_67599711_T_A	1	NA	NA	intron_variant	intron_variant	YES	NC_NA	NC_NA	0.696
NA	NA	chr14_99354997_G_C	1	NA	NA	intergenic_variant	intergenic_variant	NO	NC_NA	NC_NA	0.124
NA	NA	chr12_84456064_A_C	1	NA	NA	intergenic_variant	intergenic_variant	NO	NC_NA	NC_NA	0.988
NA	NA	chr4_54747656_G_C	1	NA	NA	intergenic_variant	intergenic_variant	NO	NC_NA	NC_NA	2.464
LINC00506	ENST00000628435	chr3_87123610_C_G	1	NA	NA	intron_variant	intron_variant&non_coding_transcript_variant	NO	NC_NA	NC_NA	2.504
SHANK2	ENST00000482659	chr11_71211642_C_A	1	NA	NA	intron_variant	intron_variant&non_coding_transcript_variant	NO	NC_NA	NC_NA	0.557
WASH3P	ENST00000557932	chr15_101966620_G_T	1	NA	NA	intron_variant	intron_variant&non_coding_transcript_variant	YES	NC_NA	NC_NA	0.285
PRIM2	ENST00000615550	chr6_57528751_A_G	1	NA	NA	intron_variant	intron_variant	YES	NC_NA	NC_NA	1.155
SOX6	ENST00000524520	chr11_16601329_C_T	1	NA	NA	intron_variant	intron_variant&non_coding_transcript_variant	NO	NC_NA	NC_NA	19.79
ZCCHC24	ENST00000372336	chr10_79437850_G_C	1	NA	NA	intron_variant	intron_variant	YES	NC_NA	NC_NA	5.583
ASAP1	ENST00000518721	chr8_130275704_A_T	1	NA	NA	intron_variant	intron_variant	YES	NC_NA	NC_NA	7.793
LINC01524	ENST00000454600	chr20_52302742_G_A	1	NA	NA	intron_variant	intron_variant&non_coding_transcript_variant	NO	NC_NA	NC_NA	0.233
HROB	ENST00000319977	chr17_44144760_G_T	1	NA	NA	intron_variant	intron_variant	YES	NC_NA	NC_NA	0.268
NA	NA	chr10_42159978_C_T	1	NA	NA	intergenic_variant	intergenic_variant	NO	NC_NA	NC_NA	4.78
TAS1R2	ENST00000375371	chr1_18860349_T_A	1	NA	NA	upstream_gene_variant	upstream_gene_variant	YES	DISTAL_PROMOTERS	TAS1R2_ENSG00000179002	5.876
CTNND2	ENST00000304623	chr5_11690845_A_T	1	NA	NA	intron_variant	intron_variant	YES	NC_NA	NC_NA	1.481
NA	NA	chr8_97515505_G_T	1	NA	NA	intergenic_variant	intergenic_variant	NO	NC_NA	NC_NA	0.396
AASDH	ENST00000205214	chr4_56386835_G_A	1	NA	NA	intron_variant	intron_variant	YES	NC_NA	NC_NA	2.812
HERC2P9	ENST00000529624	chr15_28657875_C_T	1	NA	NA	intron_variant	intron_variant&non_coding_transcript_variant	YES	NC_NA	NC_NA	0.175
NA	NA	chrX_130321466_C_G	1	NA	NA	intergenic_variant	intergenic_variant	NO	NC_NA	NC_NA	5.496
MAP7D2	ENST00000379643	chrX_20108720_C_A	1	NA	NA	intron_variant	intron_variant	YES	NC_NA	NC_NA	0.21
NA	NA	chr17_1921110_A_C	1	NA	NA	intergenic_variant	intergenic_variant	NO	NC_NA	NC_NA	0.028
CSMD2	ENST00000373381	chr1_34123532_T_G	1	NA	NA	intron_variant	intron_variant	YES	NC_NA	NC_NA	1.099
AL512452.1	ENST00000662515	chr13_67653797_C_A	1	NA	NA	intron_variant	intron_variant&non_coding_transcript_variant	YES	NC_NA	NC_NA	0.081
DGKH	ENST00000337343	chr13_42135534_T_A	1	NA	NA	intron_variant	intron_variant	YES	NC_NA	NC_NA	0.361
NA	NA	chr1_144481202_G_T	1	NA	NA	intergenic_variant	intergenic_variant	NO	NC_NA	NC_NA	3.574
PLD5	ENST00000536534	chr1_242430948_C_T	1	NA	NA	intron_variant	intron_variant	YES	NC_NA	NC_NA	6.035
AP000769.1	ENST00000619960	chr11_65456068_C_A	1	NA	NA	non_coding_transcript_exon_variant	non_coding_transcript_exon_variant	YES	NC_NA	NC_NA	5.185
AC113386.1	ENST00000523584	chr5_31154596_T_C	1	NA	NA	intron_variant	intron_variant&non_coding_transcript_variant	YES	NC_NA	NC_NA	2.057
WHAMMP2	ENST00000512149	chr15_28760570_G_A	1	NA	NA	downstream_gene_variant	downstream_gene_variant	YES	NC_NA	NC_NA	1.142
AL391261.2	ENST00000554907	chr14_65993899_C_G	1	NA	NA	intron_variant	intron_variant&non_coding_transcript_variant	YES	NC_NA	NC_NA	0.41
SPTLC3	ENST00000399002	chr20_13150416_C_T	1	NA	NA	intron_variant	intron_variant	YES	NC_NA	NC_NA	0.348
FAM168A	ENST00000064778	chr11_73603187_G_C	1	NA	NA	upstream_gene_variant	upstream_gene_variant	YES	NC_NA	NC_NA	15.34
WASH3P	ENST00000557932	chr15_101969013_G_A	1	NA	NA	intron_variant	intron_variant&non_coding_transcript_variant	YES	NC_NA	NC_NA	0.219
PALLD	ENST00000505667	chr4_168738575_C_T	1	NA	NA	intron_variant	intron_variant	YES	NC_NA	NC_NA	0.101
EXOC6	ENST00000260762	chr10_92931175_T_A	1	NA	NA	intron_variant	intron_variant	YES	NC_NA	NC_NA	3.263
PABPC3	ENST00000281589	chr13_25097935_G_A	1	579	p.Met579Ile	missense_variant	missense_variant	YES	CDS	PABPC3	22.7
NA	NA	chr4_49261932_A_G	1	NA	NA	intergenic_variant	intergenic_variant	NO	NC_NA	NC_NA	10.84
RBMXP2	ENST00000434705	chr9_30690333_G_A	1	NA	NA	downstream_gene_variant	downstream_gene_variant	YES	NC_NA	NC_NA	6.229
ATP11B	ENST00000323116	chr3_182911248_C_A	1	NA	NA	intron_variant	intron_variant	YES	NC_NA	NC_NA	0.378
MAP7	ENST00000617204	chr6_136434614_G_T	1	NA	NA	intron_variant	intron_variant	YES	NC_NA	NC_NA	2.972
NA	NA	chr1_118581175_G_T	1	NA	NA	intergenic_variant	intergenic_variant	NO	NC_NA	NC_NA	1.538
FRG1HP	ENST00000611606	chr9_40990946_C_T	1	NA	NA	upstream_gene_variant	upstream_gene_variant	YES	NC_NA	NC_NA	5.689
NA	NA	chr14_101514923_T_C	1	NA	NA	intergenic_variant	intergenic_variant	NO	CTCF_SITES	CTCF|chr14:101514800-101515400	3.549
FRG1GP	ENST00000634617	chr22_12631596_C_A	1	NA	NA	downstream_gene_variant	downstream_gene_variant	YES	NC_NA	NC_NA	3.095
MIR34AHG	ENST00000635405	chr1_9175931_G_T	1	NA	NA	downstream_gene_variant	downstream_gene_variant	YES	NC_NA	NC_NA	0.664
NA	NA	chr14_41310597_C_T	1	NA	NA	intergenic_variant	intergenic_variant	NO	NC_NA	NC_NA	1.033
AL773545.1	ENST00000425632	chr9_40140160_G_A	1	NA	NA	intron_variant	intron_variant&non_coding_transcript_variant	YES	NC_NA	NC_NA	2
NA	NA	chr22_10749903_C_A	1	NA	NA	intergenic_variant	intergenic_variant	NO	NC_NA	NC_NA	9.562
RETNLB	ENST00000482939	chr3_108741759_C_T	1	NA	NA	downstream_gene_variant	downstream_gene_variant	NO	NC_NA	NC_NA	0.858
NA	NA	chr3_80532181_G_T	1	NA	NA	intergenic_variant	intergenic_variant	NO	NC_NA	NC_NA	0.471
CAPS2	ENST00000409445	chr12_75320885_A_C	1	NA	NA	intron_variant	intron_variant	YES	NC_NA	NC_NA	1.428
PACS1	ENST00000320580	chr11_66205445_G_C	1	NA	NA	intron_variant	intron_variant	YES	NC_NA	NC_NA	0.724
NA	NA	chr21_5222491_C_T	1	NA	NA	intergenic_variant	intergenic_variant	NO	NC_NA	NC_NA	6.633
COLEC10	ENST00000521788	chr8_119044843_C_A	1	NA	NA	intron_variant	intron_variant&non_coding_transcript_variant	NO	NC_NA	NC_NA	0.156
AC119751.5	ENST00000514077	chr4_49511716_G_A	1	NA	NA	upstream_gene_variant	upstream_gene_variant	YES	NC_NA	NC_NA	8.3
NA	NA	chr19_31475165_C_A	1	NA	NA	intergenic_variant	intergenic_variant	NO	NC_NA	NC_NA	0.343
NA	NA	chr8_131201460_A_C	1	NA	NA	intergenic_variant	intergenic_variant	NO	NC_NA	NC_NA	11.11
AP003900.1	ENST00000667012	chr21_10343070_C_T	1	NA	NA	upstream_gene_variant	upstream_gene_variant	YES	NC_NA	NC_NA	8.438
NA	NA	chr10_3349740_G_A	1	NA	NA	intergenic_variant	intergenic_variant	NO	NC_NA	NC_NA	0.284
SOX5	ENST00000429944	chr12_24512372_C_T	1	NA	NA	intron_variant	intron_variant&non_coding_transcript_variant	NO	NC_NA	NC_NA	10.21
SLC24A2	ENST00000341998	chr9_19760932_A_G	1	NA	NA	intron_variant	intron_variant	YES	NC_NA	NC_NA	2.836
LRRC14	ENST00000292524	chr8_144518065_T_G	1	NA	NA	intron_variant	intron_variant	YES	DISTAL_PROMOTERS;NONCANONICAL_SPLICE	RECQL4_ENSG00000160957;LRRC14_ENSG00000160959	7.274
FRG1FP	ENST00000635667	chr22_10954795_C_T	1	NA	NA	intron_variant	intron_variant&non_coding_transcript_variant	YES	NC_NA	NC_NA	3.296
AC138627.1	ENST00000650425	chr16_74230011_C_A	1	NA	NA	intron_variant	intron_variant&non_coding_transcript_variant	YES	NC_NA	NC_NA	0.177
NA	NA	chr15_51644067_T_G	1	NA	NA	intergenic_variant	intergenic_variant	NO	NC_NA	NC_NA	1.495
MPPED2	ENST00000358117	chr11_30583116_A_C	1	NA	NA	upstream_gene_variant	upstream_gene_variant	YES	NC_NA	NC_NA	7.804
AC120193.1	ENST00000518988	chr8_24377944_G_A	1	NA	NA	intron_variant	intron_variant&non_coding_transcript_variant	YES	ENHANCERS	enhancer|chr8:24377800-24378200	5.433
NA	NA	chr12_80697942_C_G	1	NA	NA	intergenic_variant	intergenic_variant	NO	NC_NA	NC_NA	15.3
CCNI	ENST00000237654	chr4_77075878_A_G	1	NA	NA	5_prime_UTR_variant	5_prime_UTR_variant	YES	5_PRIME_UTRS	CCNI_ENSG00000118816	4.113
FAM138D	ENST00000546223	chr12_38961_G_A	1	NA	NA	upstream_gene_variant	upstream_gene_variant	YES	NC_NA	NC_NA	5.628
NA	NA	chr22_27450032_C_A	1	NA	NA	intergenic_variant	intergenic_variant	NO	NC_NA	NC_NA	2.835
NA	NA	chr3_150506084_T_A	1	NA	NA	intergenic_variant	intergenic_variant	NO	NC_NA	NC_NA	1.884
NRCAM	ENST00000379028	chr7_108174178_G_C	1	NA	NA	intron_variant	intron_variant	YES	NC_NA	NC_NA	16.44
LINC01880	ENST00000661866	chr2_242067964_C_T	1	NA	NA	intron_variant	intron_variant&non_coding_transcript_variant	YES	NC_NA	NC_NA	4.206
NA	NA	chrY_56865691_G_A	1	NA	NA	intergenic_variant	intergenic_variant	NO	NC_NA	NC_NA	11.12
HERC2P3	ENST00000426501	chr15_20401590_C_A	1	NA	NA	intron_variant	intron_variant&non_coding_transcript_variant	YES	NC_NA	NC_NA	0.189
NA	NA	chr9_24647311_T_A	1	NA	NA	intergenic_variant	intergenic_variant	NO	NC_NA	NC_NA	2.475
FRG1BP	ENST00000278882	chr20_30393112_C_G	1	NA	NA	intron_variant	intron_variant&non_coding_transcript_variant	YES	NC_NA	NC_NA	13.49
STXBP4	ENST00000376352	chr17_55152010_T_G	1	NA	NA	intron_variant	intron_variant	YES	NC_NA	NC_NA	3.357
EYS	ENST00000370621	chr6_65321164_G_T	1	NA	NA	intron_variant	intron_variant	YES	NC_NA	NC_NA	6.738
SFMBT2	ENST00000397167	chr10_7186298_C_T	1	NA	NA	intron_variant	intron_variant	YES	NC_NA	NC_NA	6.368
NA	NA	chr20_29338435_G_C	1	NA	NA	intergenic_variant	intergenic_variant	NO	NC_NA	NC_NA	11.22
NA	NA	chr22_15671147_T_C	1	NA	NA	intergenic_variant	intergenic_variant	NO	NC_NA	NC_NA	9.255
NA	NA	chrX_8877012_A_G	1	NA	NA	intergenic_variant	intergenic_variant	NO	NC_NA	NC_NA	3.685
SGCD	ENST00000517913	chr5_155896472_C_A	1	NA	NA	intron_variant	intron_variant	NO	NC_NA	NC_NA	4.53
CHEK2P5	ENST00000423877	chr10_38709793_G_T	1	NA	NA	upstream_gene_variant	upstream_gene_variant	YES	NC_NA	NC_NA	4.09
MAGI2	ENST00000354212	chr7_79286651_C_G	1	NA	NA	intron_variant	intron_variant	YES	NC_NA	NC_NA	0.823
HULC	ENST00000642760	chr6_9063542_C_G	1	NA	NA	intron_variant	intron_variant&non_coding_transcript_variant	NO	NC_NA	NC_NA	4.138
CNTNAP3P2	ENST00000617175	chr9_67088480_C_G	1	NA	NA	intron_variant	intron_variant&non_coding_transcript_variant	YES	NC_NA	NC_NA	0.357
FRG1FP	ENST00000635667	chr22_10945727_A_T	1	NA	NA	intron_variant	intron_variant&non_coding_transcript_variant	YES	NC_NA	NC_NA	8.313
AC015871.1	ENST00000557880	chr15_79940957_C_A	1	NA	NA	upstream_gene_variant	upstream_gene_variant	YES	NC_NA	NC_NA	0.452
NA	NA	chr22_11049578_A_G	1	NA	NA	intergenic_variant	intergenic_variant	NO	NC_NA	NC_NA	12.93
PDXDC2P-NPIPB14P	ENST00000531894	chr16_69997085_A_G	1	NA	NA	intron_variant	intron_variant&non_coding_transcript_variant	YES	NC_NA	NC_NA	5.635
CDHR3	ENST00000470188	chr7_105900406_G_T	1	NA	NA	intron_variant	intron_variant&non_coding_transcript_variant	NO	NC_NA	NC_NA	7.896
AL513166.1	ENST00000665984	chr1_72394317_G_A	1	NA	NA	intron_variant	intron_variant&non_coding_transcript_variant	YES	NC_NA	NC_NA	0.241
NA	NA	chr14_19444824_G_T	1	NA	NA	intergenic_variant	intergenic_variant	NO	NC_NA	NC_NA	7.019
ZSCAN4	ENST00000318203	chr19_57669052_A_T	1	NA	NA	5_prime_UTR_variant	5_prime_UTR_variant	YES	5_PRIME_UTRS	ZSCAN4_ENSG00000180532	6.121
NA	NA	chr17_14758744_T_C	1	NA	NA	intergenic_variant	intergenic_variant	NO	NC_NA	NC_NA	1.502
NA	NA	chr22_11566146_C_T	1	NA	NA	intergenic_variant	intergenic_variant	NO	NC_NA	NC_NA	3.434
AL078621.1	ENST00000623707	chr2_113605931_G_A	1	NA	NA	non_coding_transcript_exon_variant	non_coding_transcript_exon_variant	YES	NC_NA	NC_NA	1.661
SP1	ENST00000327443	chr12_53403080_G_A	1	NA	NA	intron_variant	intron_variant	YES	NC_NA	NC_NA	0.915
NA	NA	chr7_61003177_A_G	1	NA	NA	intergenic_variant	intergenic_variant	NO	NC_NA	NC_NA	0.502
NA	NA	chr9_25316262_C_G	1	NA	NA	intergenic_variant	intergenic_variant	NO	NC_NA	NC_NA	0.214
NA	NA	chrX_106527074_G_T	1	NA	NA	intergenic_variant	intergenic_variant	NO	NC_NA	NC_NA	2.129
KIR3DL2	ENST00000326321	chr19_54859559_C_A	1	NA	NA	intron_variant	intron_variant	YES	NC_NA	NC_NA	2.043
GOLGA2P10	ENST00000618004	chr15_82499085_G_A	1	NA	NA	intron_variant	intron_variant&non_coding_transcript_variant	YES	NC_NA	NC_NA	0.927
KCNN2	ENST00000512097	chr5_114281621_A_C	1	NA	NA	intron_variant	intron_variant	NO	NC_NA	NC_NA	0.926
EGFR	ENST00000275493	chr7_55101639_C_G	1	NA	NA	intron_variant	intron_variant	YES	NC_NA	NC_NA	2.466
PPIAL4A	ENST00000577856	chr1_120893466_T_C	1	NA	NA	downstream_gene_variant	downstream_gene_variant	YES	NC_NA	NC_NA	4.156
NA	NA	chr18_27820391_G_T	1	NA	NA	intergenic_variant	intergenic_variant	NO	NC_NA	NC_NA	0.249
AC004852.2	ENST00000614289	chr7_9109627_C_T	1	NA	NA	intron_variant	intron_variant&non_coding_transcript_variant	YES	NC_NA	NC_NA	3.326
AL954642.1	ENST00000428088	chr9_138204097_C_T	1	NA	NA	upstream_gene_variant	upstream_gene_variant	YES	CTCF_SITES	CTCF|chr9:138204000-138204200	3.269
GPC5	ENST00000377067	chr13_92115811_A_C	1	NA	NA	intron_variant	intron_variant	YES	NC_NA	NC_NA	0.318
KMT2C	ENST00000262189	chr7_152388188_T_G	1	NA	NA	intron_variant	intron_variant	YES	NC_NA	NC_NA	6.621
AP001005.3	ENST00000575325	chr18_75043_A_G	1	NA	NA	upstream_gene_variant	upstream_gene_variant	YES	CTCF_SITES	CTCF|chr18:75000-75200	4.796
OSBPL10	ENST00000396556	chr3_31705372_A_C	1	NA	NA	intron_variant	intron_variant	YES	NC_NA	NC_NA	1.715
LINC00540	ENST00000631321	chr13_22252608_C_T	1	NA	NA	intron_variant	intron_variant&non_coding_transcript_variant	YES	OPEN_CHROMATIN	openChromatin|chr13:22252442-22252740	2.632
BAGE2	ENST00000470054	chr21_10447790_C_A	1	NA	NA	intron_variant	intron_variant&non_coding_transcript_variant	NO	NC_NA	NC_NA	4.921
AC245128.1	ENST00000400864	chr19_54756699_C_T	1	NA	NA	intron_variant	intron_variant&non_coding_transcript_variant	YES	NC_NA	NC_NA	0.381
NA	NA	chr16_88346118_C_T	1	NA	NA	intergenic_variant	intergenic_variant	NO	CTCF_SITES	CTCF|chr16:88345800-88346200	13.16
NA	NA	chr15_70308022_G_A	1	NA	NA	intergenic_variant	intergenic_variant	NO	CTCF_SITES	CTCF|chr15:70308000-70308200	3.406
PLCXD3	ENST00000377801	chr5_41480410_C_T	1	NA	NA	intron_variant	intron_variant	YES	NC_NA	NC_NA	8.221
NA	NA	chr2_5517418_G_T	1	NA	NA	intergenic_variant	intergenic_variant	NO	NC_NA	NC_NA	2.305
AL161901.1	ENST00000624954	chr13_60733124_G_T	1	NA	NA	non_coding_transcript_exon_variant	non_coding_transcript_exon_variant	YES	NC_NA	NC_NA	0.936
AC012414.6	ENST00000621235	chr15_20813264_G_T	1	NA	NA	intron_variant	intron_variant&non_coding_transcript_variant	YES	NC_NA	NC_NA	7.458
DOCK9	ENST00000376460	chr13_98928004_C_A	1	NA	NA	intron_variant	intron_variant	YES	NC_NA	NC_NA	0.214
NA	NA	chr18_37769643_T_G	1	NA	NA	intergenic_variant	intergenic_variant	NO	NC_NA	NC_NA	4.938
AP3S1	ENST00000316788	chr5_115913456_G_A	1	183	p.Ser183Asn	missense_variant	missense_variant	YES	CDS	AP3S1	21.5
NA	NA	chr12_33231127_A_G	1	NA	NA	intergenic_variant	intergenic_variant	NO	NC_NA	NC_NA	4.115
C1GALT1	ENST00000436587	chr7_7207335_C_T	1	NA	NA	intron_variant	intron_variant	YES	NC_NA	NC_NA	0.927
AC026116.1	ENST00000551729	chr12_63362766_T_G	1	NA	NA	upstream_gene_variant	upstream_gene_variant	YES	NC_NA	NC_NA	1.863
NRXN1	ENST00000404971	chr2_50680031_T_G	1	NA	NA	intron_variant	intron_variant	YES	NC_NA	NC_NA	0.535
OOSP2	ENST00000278855	chr11_60043401_G_A	1	NA	NA	intron_variant	intron_variant	YES	NC_NA	NC_NA	1.284
NA	NA	chr12_76699660_G_C	1	NA	NA	intergenic_variant	intergenic_variant	NO	NC_NA	NC_NA	0.176
VN1R7P	ENST00000619242	chr21_10361253_A_T	1	NA	NA	downstream_gene_variant	downstream_gene_variant	YES	NC_NA	NC_NA	14.12
NA	NA	chr1_78796141_C_T	1	NA	NA	intergenic_variant	intergenic_variant	NO	NC_NA	NC_NA	2.135
ENAM	ENST00000396073	chr4_70627656_C_T	1	NA	NA	upstream_gene_variant	upstream_gene_variant	YES	DISTAL_PROMOTERS	ENAM_ENSG00000132464	5.932
AKT1	ENST00000554581	chr14_104775050_A_C	1	NA	NA	intron_variant	intron_variant	YES	NONCANONICAL_SPLICE	AKT1_ENSG00000142208	0.143
BAGE2	ENST00000496773	chr21_10452580_A_G	1	NA	NA	upstream_gene_variant	upstream_gene_variant	YES	NC_NA	NC_NA	4.869
GRID2	ENST00000282020	chr4_93644495_T_G	1	NA	NA	intron_variant	intron_variant	YES	NC_NA	NC_NA	7.167
BAGE2	ENST00000496773	chr21_10481828_T_G	1	NA	NA	intron_variant	intron_variant&non_coding_transcript_variant	YES	NC_NA	NC_NA	12.61
PLCL2	ENST00000615277	chr3_16966627_C_T	1	NA	NA	intron_variant	intron_variant	YES	NC_NA	NC_NA	0.943
DUXAP9	ENST00000621361	chr14_19100961_G_A	1	NA	NA	intron_variant	intron_variant&non_coding_transcript_variant	YES	CTCF_SITES	CTCF|chr14:19100400-19101000	5.779
SYT1	ENST00000261205	chr12_79407515_G_T	1	NA	NA	intron_variant	intron_variant	YES	NC_NA	NC_NA	0.25
ZFYVE16	ENST00000505560	chr5_80460982_C_G	1	NA	NA	intron_variant	intron_variant	YES	NC_NA	NC_NA	2.478
DDC	ENST00000444124	chr7_50469287_T_G	1	NA	NA	intron_variant	intron_variant	YES	NC_NA	NC_NA	2.337
FAM234B	ENST00000537625	chr12_13122565_G_T	1	NA	NA	intron_variant	intron_variant	NO	CTCF_SITES	CTCF|chr12:13122400-13122600	1.324
ZNF385D	ENST00000466511	chr3_22179065_T_C	1	NA	NA	intron_variant	intron_variant&non_coding_transcript_variant	NO	NC_NA	NC_NA	1.802
NA	NA	chr13_82536116_A_T	1	NA	NA	intergenic_variant	intergenic_variant	NO	NC_NA	NC_NA	2.739
ANKRD62	ENST00000587848	chr18_12126375_G_A	1	852	p.Glu852Lys	missense_variant	missense_variant	YES	CDS	ANKRD62	23.9
ANKRD36C	ENST00000456556	chr2_95935504_G_A	1	562	p.Pro562Leu	missense_variant	missense_variant	YES	CDS	ANKRD36C	7.224
NA	NA	chrY_56863922_G_T	1	NA	NA	intergenic_variant	intergenic_variant	NO	NC_NA	NC_NA	2.205
NIFK-AS1	ENST00000419902	chr2_121702942_A_T	1	NA	NA	intron_variant	intron_variant&non_coding_transcript_variant	NO	NC_NA	NC_NA	1.258
NA	NA	chr22_11051315_G_T	1	NA	NA	intergenic_variant	intergenic_variant	NO	NC_NA	NC_NA	11.42
PIGZ	ENST00000412723	chr3_196961059_C_A	1	NA	NA	intron_variant	intron_variant	YES	NC_NA	NC_NA	0.423
BAGE2	ENST00000496773	chr21_10459543_C_T	1	NA	NA	intron_variant	intron_variant&non_coding_transcript_variant	YES	NC_NA	NC_NA	4.061
ARHGAP42	ENST00000298815	chr11_100916309_T_G	1	NA	NA	intron_variant	intron_variant	YES	NC_NA	NC_NA	0.029
CCDC73	ENST00000335185	chr11_32728387_G_C	1	NA	NA	intron_variant	intron_variant	YES	NC_NA	NC_NA	3.802
DUX4L50	ENST00000455245	chr9_63822149_G_A	1	NA	NA	upstream_gene_variant	upstream_gene_variant	YES	NC_NA	NC_NA	5.551
IGHA1	ENST00000641837	chr14_105706729_G_A	1	NA	NA	intron_variant	intron_variant	YES	NC_NA	NC_NA	0.502
NBPF4	ENST00000415641	chr1_108226020_G_A	1	NA	NA	intron_variant	intron_variant	YES	NC_NA	NC_NA	3.029
GNAI1	ENST00000649225	chr7_79985205_C_G	1	NA	NA	intron_variant	intron_variant	NO	NC_NA	NC_NA	3.734
NA	NA	chr9_40969819_T_C	1	NA	NA	intergenic_variant	intergenic_variant	NO	CTCF_SITES	CTCF|chr9:40969800-40971000	6.734
BAGE2	ENST00000496773	chr21_10464097_C_G	1	NA	NA	intron_variant	intron_variant&non_coding_transcript_variant	YES	NC_NA	NC_NA	8.293
AC124067.4	ENST00000519691	chr8_37594106_G_A	1	NA	NA	downstream_gene_variant	downstream_gene_variant	YES	NC_NA	NC_NA	5.077
VN1R7P	ENST00000619242	chr21_10360375_T_G	1	NA	NA	downstream_gene_variant	downstream_gene_variant	YES	NC_NA	NC_NA	7.3
NFIA	ENST00000371191	chr1_61042752_A_G	1	NA	NA	intron_variant	intron_variant	NO	CTCF_SITES	CTCF|chr1:61042600-61043600	22
MRC1	ENST00000569591	chr10_17841759_A_T	1	NA	NA	intron_variant	intron_variant	YES	NC_NA	NC_NA	1.699
NME7	ENST00000367811	chr1_169179963_T_A	1	NA	NA	intron_variant	intron_variant	YES	NC_NA	NC_NA	3.998
NA	NA	chr22_10754609_C_T	1	NA	NA	intergenic_variant	intergenic_variant	NO	NC_NA	NC_NA	14.4
PLXDC1	ENST00000315392	chr17_39070805_T_C	1	NA	NA	intron_variant	intron_variant	YES	NC_NA	NC_NA	0.394
AL161938.1	ENST00000569833	chr20_11683859_G_A	1	NA	NA	downstream_gene_variant	downstream_gene_variant	YES	NC_NA	NC_NA	7.603
ADAM5	ENST00000505455	chr8_39419034_G_C	1	NA	NA	downstream_gene_variant	downstream_gene_variant	YES	NC_NA	NC_NA	10.05
PEG3	ENST00000326441	chr19_56833117_C_T	1	NA	NA	intron_variant	intron_variant	YES	NC_NA	NC_NA	2.175
CU104787.1	ENST00000624155	chr22_11064872_C_T	1	NA	NA	upstream_gene_variant	upstream_gene_variant	YES	NC_NA	NC_NA	7.135
NA	NA	chr6_115544823_A_G	1	NA	NA	intergenic_variant	intergenic_variant	NO	NC_NA	NC_NA	1.684
PTPRM	ENST00000580170	chr18_8385214_G_T	1	NA	NA	intron_variant	intron_variant	YES	NC_NA	NC_NA	0.797
LAMA3	ENST00000313654	chr18_23901499_C_T	1	NA	NA	intron_variant	intron_variant	YES	NC_NA	NC_NA	3.111
NA	NA	chr7_53213437_G_T	1	NA	NA	intergenic_variant	intergenic_variant	NO	NC_NA	NC_NA	4.122
NA	NA	chr12_128233917_G_C	1	NA	NA	intergenic_variant	intergenic_variant	NO	NC_NA	NC_NA	1.281
AL008723.3	ENST00000618747	chr22_32184858_A_C	1	NA	NA	downstream_gene_variant	downstream_gene_variant	YES	NC_NA	NC_NA	2.425
NA	NA	chrY_26671724_G_T	1	NA	NA	intergenic_variant	intergenic_variant	NO	NC_NA	NC_NA	1.735
NA	NA	chr1_79753235_T_C	1	NA	NA	intergenic_variant	intergenic_variant	NO	NC_NA	NC_NA	5.339
Z82190.2	ENST00000646701	chr22_31795089_G_T	1	NA	NA	intron_variant	intron_variant	YES	NC_NA	NC_NA	1.035
NA	NA	chr22_11034628_T_C	1	NA	NA	intergenic_variant	intergenic_variant	NO	NC_NA	NC_NA	12.81
NA	NA	chr21_9920846_A_T	1	NA	NA	intergenic_variant	intergenic_variant	NO	NC_NA	NC_NA	5.655
NNT-AS1	ENST00000513560	chr5_43598135_G_C	1	NA	NA	intron_variant	intron_variant&non_coding_transcript_variant	YES	NC_NA	NC_NA	1.618
CSMD1	ENST00000635120	chr8_3104726_G_T	1	NA	NA	intron_variant	intron_variant	YES	NC_NA	NC_NA	0.668
EIF3FP1	ENST00000613970	chr21_10333283_T_A	1	NA	NA	downstream_gene_variant	downstream_gene_variant	YES	NC_NA	NC_NA	6.354
FRG1JP	ENST00000376334	chr9_63862123_T_C	1	NA	NA	upstream_gene_variant	upstream_gene_variant	YES	NC_NA	NC_NA	4.115
NA	NA	chr13_22943268_C_T	1	NA	NA	intergenic_variant	intergenic_variant	NO	NC_NA	NC_NA	0.389
CR381670.2	ENST00000651312	chr21_8833793_T_G	1	NA	NA	intron_variant	intron_variant&non_coding_transcript_variant	YES	NC_NA	NC_NA	8.57
MAIP1	ENST00000295079	chr2_199959777_G_T	1	182	p.Lys182Asn	missense_variant	missense_variant	YES	CDS	MAIP1	24
AL449105.5	ENST00000644228	chr9_113089889_A_T	1	NA	NA	upstream_gene_variant	upstream_gene_variant	YES	NC_NA	NC_NA	6.646
AC141557.2	ENST00000621330	chr12_9415732_T_C	1	NA	NA	splice_region_variant	splice_region_variant&non_coding_transcript_exon_variant	YES	NC_NA	NC_NA	8.508
NA	NA	chr21_19834654_G_T	1	NA	NA	intergenic_variant	intergenic_variant	NO	NC_NA	NC_NA	0.128
LRRC7	ENST00000310961	chr1_69978932_G_A	1	NA	NA	intron_variant	intron_variant	YES	NC_NA	NC_NA	0.806
NA	NA	chr9_81012097_G_C	1	NA	NA	intergenic_variant	intergenic_variant	NO	NC_NA	NC_NA	1.171
RAD18	ENST00000427329	chr3_8807594_C_A	1	NA	NA	intron_variant	intron_variant	NO	NC_NA	NC_NA	0.023
MTUS1	ENST00000262102	chr8_17692523_G_A	1	NA	NA	intron_variant	intron_variant	YES	NC_NA	NC_NA	8.703
NA	NA	chr3_47586_G_T	1	NA	NA	intergenic_variant	intergenic_variant	NO	NC_NA	NC_NA	0.506
RNU2-42P	ENST00000410697	chr10_125891243_G_C	1	NA	NA	upstream_gene_variant	upstream_gene_variant	YES	NC_NA	NC_NA	4.112
ARL15	ENST00000504924	chr5_53999651_A_G	1	NA	NA	intron_variant	intron_variant	YES	NC_NA	NC_NA	0.322
AL110503.1	ENST00000457224	chr20_24140667_C_A	1	NA	NA	downstream_gene_variant	downstream_gene_variant	YES	NC_NA	NC_NA	0.313
BAGE2	ENST00000496773	chr21_10480419_G_A	1	NA	NA	intron_variant	intron_variant&non_coding_transcript_variant	YES	NC_NA	NC_NA	0.444
TRANK1	ENST00000645898	chr3_36844185_C_T	1	NA	NA	intron_variant	intron_variant	YES	CTCF_SITES	CTCF|chr3:36843400-36844200	0.237
AL109829.1	ENST00000661549	chr20_55740021_T_G	1	NA	NA	intron_variant	intron_variant&non_coding_transcript_variant	YES	NC_NA	NC_NA	4.131
AC079801.1	ENST00000623753	chr21_5233800_C_T	1	NA	NA	intron_variant	intron_variant&non_coding_transcript_variant	YES	NC_NA	NC_NA	2.528
CR383656.10	ENST00000552261	chr14_18593785_G_A	1	NA	NA	intron_variant	intron_variant&non_coding_transcript_variant	YES	NC_NA	NC_NA	3.069
NA	NA	chr22_11354263_G_A	1	NA	NA	intergenic_variant	intergenic_variant	NO	NC_NA	NC_NA	6.254
PHF20	ENST00000374012	chr20_35937468_C_A	1	NA	NA	intron_variant	intron_variant	YES	NC_NA	NC_NA	1.292
PHKG1P2	ENST00000457537	chr7_63504931_A_G	1	NA	NA	upstream_gene_variant	upstream_gene_variant	YES	NC_NA	NC_NA	8.574
PRIM2	ENST00000615550	chr6_57445884_G_A	1	NA	NA	intron_variant	intron_variant	YES	CTCF_SITES	CTCF|chr6:57445600-57446200	0.125
BAGE2	ENST00000496773	chr21_10469820_T_A	1	NA	NA	intron_variant	intron_variant&non_coding_transcript_variant	YES	NC_NA	NC_NA	7.934
NA	NA	chr7_57082569_C_T	1	NA	NA	intergenic_variant	intergenic_variant	NO	NC_NA	NC_NA	15.77
NA	NA	chr20_29058371_C_T	1	NA	NA	intergenic_variant	intergenic_variant	NO	CTCF_SITES	CTCF|chr20:29057600-29058600	8.914
KDM5A	ENST00000399788	chr12_389101_C_G	1	NA	NA	5_prime_UTR_variant	5_prime_UTR_variant	YES	5_PRIME_UTRS	KDM5A_ENSG00000073614	13.17
ANKRD30BL	ENST00000470729	chr2_132200598_T_G	1	NA	NA	intron_variant	intron_variant&non_coding_transcript_variant	NO	NC_NA	NC_NA	1.263
NA	NA	chr12_84500229_T_G	1	NA	NA	intergenic_variant	intergenic_variant	NO	NC_NA	NC_NA	5.36
RPL18AP8	ENST00000486071	chr3_96618444_C_T	1	NA	NA	upstream_gene_variant	upstream_gene_variant	YES	DISTAL_PROMOTERS;TFBS	MTRNR2L12_ENSG00000269028;TFBS|chr3:96617124-96618586	5.656
NA	NA	chr12_4191237_C_G	1	NA	NA	intergenic_variant	intergenic_variant	NO	NC_NA	NC_NA	4.31
ANKRD28	ENST00000399451	chr3_15790737_G_C	1	NA	NA	intron_variant	intron_variant	YES	NC_NA	NC_NA	1.599
NA	NA	chr2_82652830_G_A	1	NA	NA	intergenic_variant	intergenic_variant	NO	NC_NA	NC_NA	0.168
NA	NA	chr21_9887896_T_C	1	NA	NA	intergenic_variant	intergenic_variant	NO	NC_NA	NC_NA	13.11
AC084114.1	ENST00000671266	chr8_117304223_A_C	1	NA	NA	intron_variant	intron_variant&non_coding_transcript_variant	YES	CTCF_SITES	CTCF|chr8:117303800-117305000	0.298
LAMA2	ENST00000421865	chr6_128961094_C_T	1	NA	NA	intron_variant	intron_variant	YES	NC_NA	NC_NA	1.473
PLEKHG1	ENST00000358517	chr6_150783169_T_A	1	NA	NA	intron_variant	intron_variant	YES	NC_NA	NC_NA	0.766
NA	NA	chr16_75943636_C_G	1	NA	NA	intergenic_variant	intergenic_variant	NO	NC_NA	NC_NA	0.407
OR2T7	ENST00000641057	chr1_248443603_G_T	1	NA	NA	3_prime_UTR_variant	3_prime_UTR_variant	YES	DISTAL_PROMOTERS	OR2T2_ENSG00000196240	0.42
NA	NA	chr7_85574947_G_A	1	NA	NA	intergenic_variant	intergenic_variant	NO	NC_NA	NC_NA	0.299
AC103810.1	ENST00000583052	chr17_64931077_G_A	1	NA	NA	intron_variant	intron_variant&non_coding_transcript_variant	YES	NC_NA	NC_NA	0.097
NA	NA	chrY_26671606_G_A	1	NA	NA	intergenic_variant	intergenic_variant	NO	NC_NA	NC_NA	2.461
AP000424.1	ENST00000521851	chr8_100483062_C_A	1	NA	NA	non_coding_transcript_exon_variant	non_coding_transcript_exon_variant	NO	LINCRNAS	AP000424.1_ENSG00000253666	9.821
NA	NA	chr2_126291354_C_A	1	NA	NA	intergenic_variant	intergenic_variant	NO	NC_NA	NC_NA	0.499
NA	NA	chr10_91350002_C_G	1	NA	NA	intergenic_variant	intergenic_variant	NO	NC_NA	NC_NA	2.624
LRMDA	ENST00000611255	chr10_76230791_G_C	1	NA	NA	intron_variant	intron_variant	YES	NC_NA	NC_NA	16.89
ATP6V1A	ENST00000273398	chr3_113771421_A_T	1	NA	NA	intron_variant	intron_variant	YES	NC_NA	NC_NA	0.162
TFRC	ENST00000392396	chr3_196046981_G_A	1	NA	NA	downstream_gene_variant	downstream_gene_variant	YES	NC_NA	NC_NA	0.695
SSU72P3	ENST00000640302	chr11_4330915_A_G	1	NA	NA	downstream_gene_variant	downstream_gene_variant	YES	NC_NA	NC_NA	1.118
CPB1	ENST00000491148	chr3_148817133_G_A	1	NA	NA	intron_variant	intron_variant	YES	NC_NA	NC_NA	16.04
ANKRD34A	ENST00000606888	chr1_145962517_T_G	1	NA	NA	5_prime_UTR_variant	5_prime_UTR_variant	YES	5_PRIME_UTRS	ANKRD34A_ENSG00000272031	15.41
AC244035.4	ENST00000658867	chr1_206166984_G_A	1	NA	NA	downstream_gene_variant	downstream_gene_variant	YES	NC_NA	NC_NA	10.41
FRS2	ENST00000550389	chr12_69490499_A_T	1	NA	NA	intron_variant	intron_variant	YES	NC_NA	NC_NA	16.32
SNHG27	ENST00000657220	chr4_131730147_A_G	1	NA	NA	intron_variant	intron_variant&non_coding_transcript_variant	NO	NC_NA	NC_NA	5.972
MS4A4A	ENST00000337908	chr11_60287648_G_T	1	NA	NA	intron_variant	intron_variant	YES	NC_NA	NC_NA	0.706
RPSAP52	ENST00000489520	chr12_65818132_C_A	1	NA	NA	intron_variant	intron_variant&non_coding_transcript_variant	YES	NC_NA	NC_NA	3.086
GALNT17	ENST00000333538	chr7_71376425_G_T	1	NA	NA	intron_variant	intron_variant	YES	NC_NA	NC_NA	1.96
WASH8P	ENST00000400706	chr12_25179_G_A	1	NA	NA	intron_variant	intron_variant&non_coding_transcript_variant	YES	NC_NA	NC_NA	5.113
AL356585.4	ENST00000623078	chr13_18179312_G_A	1	NA	NA	upstream_gene_variant	upstream_gene_variant	YES	NC_NA	NC_NA	2.96
RN7SL193P	ENST00000491708	chr4_43862644_C_G	1	NA	NA	upstream_gene_variant	upstream_gene_variant	YES	NC_NA	NC_NA	0.892
CR392039.1	ENST00000577708	chr21_8990967_C_A	1	NA	NA	downstream_gene_variant	downstream_gene_variant	YES	NC_NA	NC_NA	13.48
KRT17P1	ENST00000399211	chr17_16842142_G_A	1	NA	NA	non_coding_transcript_exon_variant	non_coding_transcript_exon_variant	YES	NC_NA	NC_NA	20.2
AC013652.1	ENST00000647271	chr15_39140220_G_C	1	NA	NA	intron_variant	intron_variant&non_coding_transcript_variant	YES	NC_NA	NC_NA	4.569
NA	NA	chr13_24345082_G_A	1	NA	NA	intergenic_variant	intergenic_variant	NO	NC_NA	NC_NA	0.962
USP13	ENST00000263966	chr3_179764093_T_C	1	728	p.Pro728%3D	synonymous_variant	synonymous_variant	YES	CDS	USP13	12.75
PPP6R3	ENST00000393801	chr11_68516675_C_G	1	NA	NA	intron_variant	intron_variant	YES	NC_NA	NC_NA	1.691
ABCB10P1	ENST00000614297	chr15_23180575_G_T	1	NA	NA	non_coding_transcript_exon_variant	non_coding_transcript_exon_variant	YES	NC_NA	NC_NA	6.778
NA	NA	chr10_20558206_G_A	1	NA	NA	intergenic_variant	intergenic_variant	NO	NC_NA	NC_NA	1.276
NA	NA	chr20_58727555_G_C	1	NA	NA	intergenic_variant	intergenic_variant	NO	NC_NA	NC_NA	5.166
AC006206.2	ENST00000537192	chr12_5358125_C_G	1	NA	NA	intron_variant	intron_variant&non_coding_transcript_variant	YES	NC_NA	NC_NA	0.573
NA	NA	chr7_46373495_G_T	1	NA	NA	intergenic_variant	intergenic_variant	NO	NC_NA	NC_NA	1.547
NA	NA	chr9_62828041_T_C	1	NA	NA	intergenic_variant	intergenic_variant	NO	NC_NA	NC_NA	6.64
WLS	ENST00000354777	chr1_68186527_G_C	1	NA	NA	intron_variant	intron_variant	YES	NC_NA	NC_NA	4.089
AC073359.2	ENST00000478814	chr3_154848459_C_T	1	NA	NA	intron_variant	intron_variant&non_coding_transcript_variant	YES	NC_NA	NC_NA	1.792
AP000534.2	ENST00000412729	chr22_15539212_T_C	1	NA	NA	upstream_gene_variant	upstream_gene_variant	YES	NC_NA	NC_NA	8.655
NUTM2B-AS1	ENST00000619625	chr10_79806735_G_A	1	NA	NA	intron_variant	intron_variant&non_coding_transcript_variant	YES	NC_NA	NC_NA	0.594
MRNIP	ENST00000292586	chr5_179846914_T_C	1	NA	NA	intron_variant	intron_variant	YES	NC_NA	NC_NA	2.577
AC006480.2	ENST00000609770	chr7_67329325_C_A	1	NA	NA	upstream_gene_variant	upstream_gene_variant	YES	NC_NA	NC_NA	1.034
AC094105.2	ENST00000652017	chr5_2935684_G_A	1	NA	NA	intron_variant	intron_variant&non_coding_transcript_variant	YES	NC_NA	NC_NA	0.807
LRRIQ1	ENST00000528777	chr12_85267346_C_T	1	NA	NA	downstream_gene_variant	downstream_gene_variant	NO	NC_NA	NC_NA	0.458
TTC28	ENST00000397906	chr22_28417582_C_T	1	NA	NA	intron_variant	intron_variant	YES	NC_NA	NC_NA	9.093
NA	NA	chr3_147764581_T_G	1	NA	NA	intergenic_variant	intergenic_variant	NO	NC_NA	NC_NA	0.073
KCTD18	ENST00000359878	chr2_200503257_A_G	1	NA	NA	intron_variant	intron_variant	YES	NC_NA	NC_NA	8.919
PMEPA1	ENST00000341744	chr20_57670534_C_A	1	NA	NA	intron_variant	intron_variant	YES	NC_NA	NC_NA	4.559
NA	NA	chr11_107699160_A_T	1	NA	NA	intergenic_variant	intergenic_variant	NO	NC_NA	NC_NA	3.281
SULF2	ENST00000359930	chr20_47727058_T_G	1	NA	NA	intron_variant	intron_variant	YES	NC_NA	NC_NA	0.03
AL133372.2	ENST00000549360	chr14_30091345_T_C	1	NA	NA	intron_variant	intron_variant&non_coding_transcript_variant	NO	NC_NA	NC_NA	4.059
NA	NA	chr1_12874174_T_C	1	NA	NA	intergenic_variant	intergenic_variant	NO	NC_NA	NC_NA	5.888
NA	NA	chrY_56880617_C_T	1	NA	NA	intergenic_variant	intergenic_variant	NO	NC_NA	NC_NA	2.861
NA	NA	chr7_149991236_C_T	1	NA	NA	intergenic_variant	intergenic_variant	NO	NC_NA	NC_NA	1.645
NA	NA	chr8_37033638_G_A	1	NA	NA	intergenic_variant	intergenic_variant	NO	NC_NA	NC_NA	1.56
PGM5P4	ENST00000421970	chr2_113568016_C_T	1	NA	NA	downstream_gene_variant	downstream_gene_variant	YES	NC_NA	NC_NA	3.041
NA	NA	chr5_4073176_C_A	1	NA	NA	intergenic_variant	intergenic_variant	NO	NC_NA	NC_NA	1.126
NA	NA	chr20_33951890_C_A	1	NA	NA	intergenic_variant	intergenic_variant	NO	NC_NA	NC_NA	1.595
SAV1	ENST00000324679	chr14_50646312_C_T	1	NA	NA	intron_variant	intron_variant	YES	NC_NA	NC_NA	1.157
MSRB3	ENST00000355192	chr12_65318117_C_G	1	NA	NA	intron_variant	intron_variant	YES	NC_NA	NC_NA	0.71
AF254983.1	ENST00000612267	chr21_10536470_C_A	1	NA	NA	intron_variant	intron_variant&non_coding_transcript_variant	YES	NC_NA	NC_NA	0.463
NA	NA	chr11_37014634_G_A	1	NA	NA	intergenic_variant	intergenic_variant	NO	NC_NA	NC_NA	19.24
NCOR1	ENST00000268712	chr17_16159466_T_A	1	NA	NA	intron_variant	intron_variant	YES	NC_NA	NC_NA	0.131
PRELID2	ENST00000510259	chr5_145511131_C_T	1	NA	NA	intron_variant	intron_variant&non_coding_transcript_variant	NO	NC_NA	NC_NA	0.798
AK9	ENST00000424296	chr6_109687683_G_T	1	NA	NA	intron_variant	intron_variant	YES	NC_NA	NC_NA	8.667
LINC00861	ENST00000651482	chr8_125963192_G_A	1	NA	NA	intron_variant	intron_variant&non_coding_transcript_variant	NO	ENHANCERS	enhancer|chr8:125962200-125963400	0.155
ATP2B4	ENST00000357681	chr1_203745269_C_A	1	NA	NA	downstream_gene_variant	downstream_gene_variant	YES	NC_NA	NC_NA	1.404
NA	NA	chr20_29074147_A_G	1	NA	NA	intergenic_variant	intergenic_variant	NO	NC_NA	NC_NA	7.716
COG2	ENST00000366669	chr1_230641689_T_G	1	NA	NA	upstream_gene_variant	upstream_gene_variant	YES	DISTAL_PROMOTERS;CTCF_SITES	COG2_ENSG00000135775;CTCF|chr1:230641600-230642400	3.378
AC090578.1	ENST00000658283	chr8_88390015_C_T	1	NA	NA	intron_variant	intron_variant&non_coding_transcript_variant	YES	NC_NA	NC_NA	3.361
NA	NA	chr1_22311455_T_G	1	NA	NA	intergenic_variant	intergenic_variant	NO	NC_NA	NC_NA	2.587
NA	NA	chr3_162794270_G_T	1	NA	NA	intergenic_variant	intergenic_variant	NO	NC_NA	NC_NA	1.589
NA	NA	chr3_19781210_G_A	1	NA	NA	intergenic_variant	intergenic_variant	NO	NC_NA	NC_NA	1.624
AC079801.1	ENST00000623753	chr21_5233785_C_T	1	NA	NA	intron_variant	intron_variant&non_coding_transcript_variant	YES	NC_NA	NC_NA	4.324
TMTC2	ENST00000321196	chr12_82931579_G_A	1	NA	NA	intron_variant	intron_variant	YES	NC_NA	NC_NA	3.504
NA	NA	chr4_84418112_G_T	1	NA	NA	intergenic_variant	intergenic_variant	NO	ENHANCERS;CTCF_SITES	enhancer|chr4:84418000-84418400;CTCF|chr4:84418000-84418200	4.308
NA	NA	chr12_23521584_C_G	1	NA	NA	intergenic_variant	intergenic_variant	NO	NC_NA	NC_NA	1.759
NA	NA	chr3_154598964_C_T	1	NA	NA	intergenic_variant	intergenic_variant	NO	NC_NA	NC_NA	0.456
AC027612.2	ENST00000445955	chr2_91714829_A_G	1	NA	NA	upstream_gene_variant	upstream_gene_variant	YES	NC_NA	NC_NA	19.02
AC084033.2	ENST00000551532	chr12_57989554_C_T	1	NA	NA	upstream_gene_variant	upstream_gene_variant	YES	NC_NA	NC_NA	4.905
NA	NA	chr12_39052413_C_T	1	NA	NA	intergenic_variant	intergenic_variant	NO	NC_NA	NC_NA	0.659
SLC24A3	ENST00000328041	chr20_19649064_G_A	1	NA	NA	intron_variant	intron_variant	YES	NC_NA	NC_NA	1.685
AL031733.1	ENST00000422817	chr1_167596844_A_T	1	NA	NA	downstream_gene_variant	downstream_gene_variant	YES	NC_NA	NC_NA	5.332
BARHL2	ENST00000370445	chr1_90719549_T_G	1	NA	NA	upstream_gene_variant	upstream_gene_variant	YES	NC_NA	NC_NA	10.54
NA	NA	chr1_62882157_C_T	1	NA	NA	intergenic_variant	intergenic_variant	NO	NC_NA	NC_NA	17.03
WDR70	ENST00000265107	chr5_37588150_C_T	1	NA	NA	intron_variant	intron_variant	YES	NC_NA	NC_NA	1.932
LINC02147	ENST00000509367	chr5_117906915_G_A	1	NA	NA	intron_variant	intron_variant&non_coding_transcript_variant	YES	NC_NA	NC_NA	0.959
NA	NA	chr12_90372354_C_G	1	NA	NA	intergenic_variant	intergenic_variant	NO	NC_NA	NC_NA	1.959
LINC01689	ENST00000416218	chr21_24319071_C_G	1	NA	NA	intron_variant	intron_variant&non_coding_transcript_variant	YES	NC_NA	NC_NA	2.219
NA	NA	chr12_88897925_A_C	1	NA	NA	intergenic_variant	intergenic_variant	NO	NC_NA	NC_NA	17.67
NA	NA	chr18_12935698_C_A	1	NA	NA	intergenic_variant	intergenic_variant	NO	NC_NA	NC_NA	1.963
TRDV3	ENST00000535880	chr14_22469956_C_G	1	NA	NA	upstream_gene_variant	upstream_gene_variant	YES	NC_NA	NC_NA	1.026
LINC01288	ENST00000519189	chr8_34827139_T_C	1	NA	NA	intron_variant	intron_variant&non_coding_transcript_variant	YES	NC_NA	NC_NA	3.621
NA	NA	chr7_40929091_A_C	1	NA	NA	intergenic_variant	intergenic_variant	NO	NC_NA	NC_NA	2.004
DNAL1	ENST00000553645	chr14_73678534_A_T	1	NA	NA	intron_variant	intron_variant	YES	NC_NA	NC_NA	0.992
CDH13	ENST00000268613	chr16_83734582_T_G	1	NA	NA	intron_variant	intron_variant	YES	NC_NA	NC_NA	11.76
AL357146.1	ENST00000456896	chr6_140039176_G_A	1	NA	NA	intron_variant	intron_variant&non_coding_transcript_variant	NO	NC_NA	NC_NA	2.499
CAMKMT	ENST00000378494	chr2_44497535_G_C	1	NA	NA	intron_variant	intron_variant	YES	NC_NA	NC_NA	1.131
CAPRIN1	ENST00000341394	chr11_34061795_A_C	1	NA	NA	intron_variant	intron_variant	YES	NC_NA	NC_NA	4.082
KCNMA1	ENST00000286628	chr10_77493904_C_G	1	NA	NA	intron_variant	intron_variant	YES	NC_NA	NC_NA	8.623
AP005230.1	ENST00000639316	chr18_2126009_C_A	1	NA	NA	intron_variant	intron_variant&non_coding_transcript_variant	YES	NC_NA	NC_NA	1.596
NA	NA	chr7_61008640_C_T	1	NA	NA	intergenic_variant	intergenic_variant	NO	NC_NA	NC_NA	3.417
NMRAL1	ENST00000574733	chr16_4479726_A_T	1	NA	NA	upstream_gene_variant	upstream_gene_variant	YES	NC_NA	NC_NA	0.425
LINC02228	ENST00000641261	chr5_25103332_A_G	1	NA	NA	intron_variant	intron_variant&non_coding_transcript_variant	YES	NC_NA	NC_NA	4.796
LINC02315	ENST00000651006	chr14_41006564_A_T	1	NA	NA	intron_variant	intron_variant&non_coding_transcript_variant	NO	NC_NA	NC_NA	6.809
NA	NA	chr7_54585356_G_T	1	NA	NA	intergenic_variant	intergenic_variant	NO	NC_NA	NC_NA	1.382
DEFB118	ENST00000253381	chr20_31365906_G_A	1	NA	NA	upstream_gene_variant	upstream_gene_variant	YES	NC_NA	NC_NA	5.462
AC022182.1	ENST00000527672	chr8_60946408_A_G	1	NA	NA	intron_variant	intron_variant&non_coding_transcript_variant	YES	NC_NA	NC_NA	0.116
WFDC3	ENST00000481847	chr20_45761741_A_G	1	NA	NA	intron_variant	intron_variant&non_coding_transcript_variant	NO	NC_NA	NC_NA	2.289
NA	NA	chr3_73364239_A_G	1	NA	NA	intergenic_variant	intergenic_variant	NO	NC_NA	NC_NA	0.806
RNU6-275P	ENST00000364910	chr12_8485307_A_G	1	NA	NA	downstream_gene_variant	downstream_gene_variant	YES	ENHANCERS	enhancer|chr12:8484800-8486000	3.352
AC068587.4	ENST00000641839	chr8_12525129_G_A	1	NA	NA	intron_variant	intron_variant&non_coding_transcript_variant	YES	NC_NA	NC_NA	2.015
FAM230J	ENST00000619172	chr22_18382410_G_C	1	NA	NA	intron_variant	intron_variant&non_coding_transcript_variant	YES	NC_NA	NC_NA	0.078
NA	NA	chr12_84443045_T_A	1	NA	NA	intergenic_variant	intergenic_variant	NO	NC_NA	NC_NA	2.73
AC005358.1	ENST00000584772	chr17_12773831_C_A	1	NA	NA	intron_variant	intron_variant&non_coding_transcript_variant	YES	NC_NA	NC_NA	1.341
AL589743.6	ENST00000649331	chr14_19264638_G_T	1	NA	NA	intron_variant	intron_variant&non_coding_transcript_variant	YES	NC_NA	NC_NA	6.148
NA	NA	chr21_23654310_G_T	1	NA	NA	intergenic_variant	intergenic_variant	NO	NC_NA	NC_NA	0.028
NA	NA	chr4_62572712_C_A	1	NA	NA	intergenic_variant	intergenic_variant	NO	NC_NA	NC_NA	2.789
ZKSCAN1	ENST00000324306	chr7_100044406_G_A	1	NA	NA	downstream_gene_variant	downstream_gene_variant	YES	NC_NA	NC_NA	0.467
SDHAP1	ENST00000427841	chr3_195966943_G_T	1	NA	NA	intron_variant	intron_variant&non_coding_transcript_variant	YES	OPEN_CHROMATIN	openChromatin|chr3:195966628-195967235	1.511
VPS35P1	ENST00000563400	chr16_35088625_C_T	1	NA	NA	upstream_gene_variant	upstream_gene_variant	YES	NC_NA	NC_NA	7.107
BAGE2	ENST00000496773	chr21_10453493_G_A	1	NA	NA	upstream_gene_variant	upstream_gene_variant	YES	NC_NA	NC_NA	7.416
CYP4F60P	ENST00000439449	chr9_42947791_A_G	1	NA	NA	upstream_gene_variant	upstream_gene_variant	YES	NC_NA	NC_NA	2.583
STK4	ENST00000372806	chr20_44986194_G_A	1	NA	NA	intron_variant	intron_variant	YES	NC_NA	NC_NA	10.68
CA10	ENST00000451037	chr17_51767527_G_A	1	NA	NA	intron_variant	intron_variant	YES	NC_NA	NC_NA	0.976
KRT16P4	ENST00000580052	chr17_18470324_T_A	1	NA	NA	intron_variant	intron_variant&non_coding_transcript_variant	NO	NC_NA	NC_NA	0.982
AC021613.1	ENST00000657283	chr8_21070167_G_A	1	NA	NA	intron_variant	intron_variant&non_coding_transcript_variant	YES	NC_NA	NC_NA	6.774
MXI1	ENST00000332674	chr10_110211091_C_T	1	NA	NA	intron_variant	intron_variant	YES	NC_NA	NC_NA	18.05
AC079385.1	ENST00000549203	chr12_106533841_A_T	1	NA	NA	intron_variant	intron_variant&non_coding_transcript_variant	NO	NC_NA	NC_NA	2.61
NA	NA	chr21_5226371_A_C	1	NA	NA	intergenic_variant	intergenic_variant	NO	NC_NA	NC_NA	14.15
CR381670.2	ENST00000651312	chr21_8763318_G_A	1	NA	NA	non_coding_transcript_exon_variant	non_coding_transcript_exon_variant	YES	LINCRNAS	CR381670.2_ENSG00000286033	4.032
MIR1302-3	ENST00000408128	chr2_113587093_G_T	1	NA	NA	upstream_gene_variant	upstream_gene_variant	YES	CTCF_SITES	CTCF|chr2:113587000-113587800	1.554
NA	NA	chr12_60773741_C_T	1	NA	NA	intergenic_variant	intergenic_variant	NO	NC_NA	NC_NA	6.373
AC084357.2	ENST00000509615	chr12_63719076_C_T	1	NA	NA	intron_variant	intron_variant&non_coding_transcript_variant	YES	NC_NA	NC_NA	0.54
NA	NA	chr20_29508013_A_T	1	NA	NA	intergenic_variant	intergenic_variant	NO	NC_NA	NC_NA	9.382
ALG1L10P	ENST00000437882	chr12_8229979_C_T	1	NA	NA	intron_variant	intron_variant&non_coding_transcript_variant	YES	NC_NA	NC_NA	0.159
NA	NA	chr9_66821026_C_T	1	NA	NA	intergenic_variant	intergenic_variant	NO	NC_NA	NC_NA	0.503
ZDHHC11B	ENST00000508859	chr5_717652_G_T	1	NA	NA	intron_variant	intron_variant	YES	NC_NA	NC_NA	0.295
NFIA	ENST00000403491	chr1_61466868_G_A	1	NA	NA	downstream_gene_variant	downstream_gene_variant	NO	NC_NA	NC_NA	0.506
AC025263.1	ENST00000501387	chr12_69726012_G_A	1	NA	NA	intron_variant	intron_variant&non_coding_transcript_variant	YES	NC_NA	NC_NA	1.112
CELSR1	ENST00000262738	chr22_46509103_C_G	1	NA	NA	intron_variant	intron_variant	YES	NC_NA	NC_NA	2.366
LINC01010	ENST00000431422	chr6_134498971_T_A	1	NA	NA	intron_variant	intron_variant&non_coding_transcript_variant	YES	NC_NA	NC_NA	0.233
STEAP4	ENST00000380079	chr7_88274354_C_T	1	NA	NA	3_prime_UTR_variant	3_prime_UTR_variant	YES	3_PRIME_UTRS	STEAP4_ENSG00000127954	1.409
GRM7	ENST00000357716	chr3_7734197_A_C	1	NA	NA	intron_variant	intron_variant	YES	ENHANCERS	enhancer|chr3:7733400-7735200	0.962
NA	NA	chr11_35045055_T_A	1	NA	NA	intergenic_variant	intergenic_variant	NO	NC_NA	NC_NA	1.438
NA	NA	chr13_25028755_C_T	1	NA	NA	intergenic_variant	intergenic_variant	NO	NC_NA	NC_NA	2.756
SHANK2	ENST00000338508	chr11_70514164_G_A	1	NA	NA	intron_variant	intron_variant	YES	NC_NA	NC_NA	2.241
NA	NA	chr5_101907413_G_A	1	NA	NA	intergenic_variant	intergenic_variant	NO	CTCF_SITES	CTCF|chr5:101907400-101907600	4.173
DCP1B	ENST00000280665	chr12_2001976_C_T	1	NA	NA	intron_variant	intron_variant	YES	NC_NA	NC_NA	0.019
NA	NA	chr2_91460711_G_T	1	NA	NA	intergenic_variant	intergenic_variant	NO	NC_NA	NC_NA	3.962
NA	NA	chr1_165043554_C_A	1	NA	NA	intergenic_variant	intergenic_variant	NO	NC_NA	NC_NA	4.334
ORM2	ENST00000431067	chr9_114329396_C_T	1	NA	NA	upstream_gene_variant	upstream_gene_variant	YES	DISTAL_PROMOTERS	ORM2_ENSG00000228278	1.091
SMU1	ENST00000397149	chr9_33047212_C_A	1	NA	NA	3_prime_UTR_variant	3_prime_UTR_variant	YES	3_PRIME_UTRS	SMU1_ENSG00000122692	3.274
NA	NA	chr17_76519934_T_C	1	NA	NA	intergenic_variant	intergenic_variant	NO	NC_NA	NC_NA	1.842
MLC1	ENST00000395876	chr22_50065414_A_C	1	NA	NA	intron_variant	intron_variant	YES	NC_NA	NC_NA	2.408
FIGLA	ENST00000332372	chr2_70783056_C_A	1	NA	NA	intron_variant	intron_variant	YES	NC_NA	NC_NA	1.209
CDH10	ENST00000264463	chr5_24574865_G_C	1	NA	NA	intron_variant	intron_variant	YES	NC_NA	NC_NA	0.332
ZNF483	ENST00000309235	chr9_111538094_C_T	1	NA	NA	intron_variant	intron_variant	YES	NC_NA	NC_NA	3.073
AC087591.1	ENST00000649475	chr3_14793566_T_A	1	NA	NA	downstream_gene_variant	downstream_gene_variant	YES	NC_NA	NC_NA	17.96
LINC01445	ENST00000659445	chr7_54393211_G_C	1	NA	NA	intron_variant	intron_variant&non_coding_transcript_variant	YES	NC_NA	NC_NA	3.442
NA	NA	chr22_11060725_G_C	1	NA	NA	intergenic_variant	intergenic_variant	NO	NC_NA	NC_NA	7.235
NA	NA	chr3_89748237_C_A	1	NA	NA	intergenic_variant	intergenic_variant	NO	NC_NA	NC_NA	1.591
NA	NA	chr2_94251265_C_T	1	NA	NA	intergenic_variant	intergenic_variant	NO	NC_NA	NC_NA	4.928
PWRN1	ENST00000651552	chr15_24477511_A_G	1	NA	NA	intron_variant	intron_variant&non_coding_transcript_variant	YES	NC_NA	NC_NA	1.035
AC019330.1	ENST00000440609	chr2_198716774_C_G	1	NA	NA	intron_variant	intron_variant&non_coding_transcript_variant	NO	NC_NA	NC_NA	1.585
NA	NA	chr16_61170751_C_A	1	NA	NA	intergenic_variant	intergenic_variant	NO	NC_NA	NC_NA	1.136
NA	NA	chr11_86693574_C_A	1	NA	NA	intergenic_variant	intergenic_variant	NO	NC_NA	NC_NA	1.652
NA	NA	chr20_29042773_C_A	1	NA	NA	intergenic_variant	intergenic_variant	NO	NC_NA	NC_NA	10.69
AC090630.1	ENST00000550874	chr12_41837239_C_T	1	NA	NA	intron_variant	intron_variant&non_coding_transcript_variant	YES	NC_NA	NC_NA	0.639
NA	NA	chr5_153836935_C_G	1	NA	NA	intergenic_variant	intergenic_variant	NO	NC_NA	NC_NA	1.955
NA	NA	chr2_131787108_T_C	1	NA	NA	intergenic_variant	intergenic_variant	NO	NC_NA	NC_NA	3.707
NA	NA	chr5_18315848_G_A	1	NA	NA	intergenic_variant	intergenic_variant	NO	NC_NA	NC_NA	0.76
BAGE2	ENST00000470054	chr21_10418776_G_A	1	NA	NA	intron_variant	intron_variant&non_coding_transcript_variant	NO	NC_NA	NC_NA	9.201
SMURF1	ENST00000361125	chr7_99117544_T_G	1	NA	NA	intron_variant	intron_variant	YES	NC_NA	NC_NA	2.942
NA	NA	chr4_30121830_A_T	1	NA	NA	intergenic_variant	intergenic_variant	NO	NC_NA	NC_NA	4.814
AL033384.1	ENST00000431554	chr6_53940581_G_C	1	NA	NA	intron_variant	intron_variant&non_coding_transcript_variant	YES	NC_NA	NC_NA	2.255
UTRN	ENST00000367545	chr6_144370572_A_G	1	NA	NA	intron_variant	intron_variant	YES	NC_NA	NC_NA	3.58
YEATS4	ENST00000247843	chr12_69358484_C_G	1	NA	NA	upstream_gene_variant	upstream_gene_variant	YES	DISTAL_PROMOTERS	YEATS4_ENSG00000127337	0.627
YWHAQ	ENST00000381844	chr2_9628323_G_A	1	NA	NA	intron_variant	intron_variant	YES	NC_NA	NC_NA	6.747
AL355612.1	ENST00000669724	chr6_77074337_G_A	1	NA	NA	intron_variant	intron_variant&non_coding_transcript_variant	NO	NC_NA	NC_NA	1.13
MIR3675	ENST00000583661	chr1_16860905_T_G	1	NA	NA	upstream_gene_variant	upstream_gene_variant	YES	NC_NA	NC_NA	4.47
NA	NA	chr9_65920754_C_G	1	NA	NA	intergenic_variant	intergenic_variant	NO	NC_NA	NC_NA	3.476
CFAP57	ENST00000610710	chr1_43231699_C_A	1	NA	NA	intron_variant	intron_variant	YES	NC_NA	NC_NA	4.252
UBE2D3	ENST00000357194	chr4_102849391_T_A	1	NA	NA	intron_variant	intron_variant	YES	NC_NA	NC_NA	0.332
RFFL	ENST00000315249	chr17_35089152_G_A	1	NA	NA	5_prime_UTR_variant	5_prime_UTR_variant	YES	5_PRIME_UTRS	RFFL_ENSG00000092871	19.31
AC074087.1	ENST00000512059	chr4_62494616_C_T	1	NA	NA	upstream_gene_variant	upstream_gene_variant	YES	NC_NA	NC_NA	4.079
NA	NA	chr12_42152083_C_A	1	NA	NA	intergenic_variant	intergenic_variant	NO	NC_NA	NC_NA	4.706
TYW1B	ENST00000620995	chr7_72647436_T_C	1	NA	NA	intron_variant	intron_variant	YES	NC_NA	NC_NA	1.173
MACROD2	ENST00000217246	chr20_15856546_C_T	1	NA	NA	intron_variant	intron_variant	YES	NC_NA	NC_NA	7.262
DACH2	ENST00000373125	chrX_86820458_T_C	1	NA	NA	intron_variant	intron_variant	YES	NC_NA	NC_NA	5.203
NBEAL2	ENST00000450053	chr3_46989645_T_C	1	NA	NA	intron_variant	intron_variant	YES	NC_NA	NC_NA	15.67
RARA	ENST00000254066	chr17_40317597_T_G	1	NA	NA	intron_variant	intron_variant	YES	CTCF_SITES	CTCF|chr17:40317000-40317600	0.466
AC092902.2	ENST00000610060	chr3_125792482_T_C	1	NA	NA	intron_variant	intron_variant&non_coding_transcript_variant	YES	NC_NA	NC_NA	1.426
AC026167.1	ENST00000435651	chr3_6148335_C_T	1	NA	NA	upstream_gene_variant	upstream_gene_variant	YES	NC_NA	NC_NA	3.676
SRP54-AS1	ENST00000556355	chr14_34933044_G_A	1	NA	NA	intron_variant	intron_variant&non_coding_transcript_variant	YES	NC_NA	NC_NA	1.181
NA	NA	chr20_30829787_G_A	1	NA	NA	intergenic_variant	intergenic_variant	NO	NC_NA	NC_NA	9.456
SENP8	ENST00000340912	chr15_72137676_G_C	1	NA	NA	intron_variant	intron_variant	YES	NC_NA	NC_NA	14.46
REXO1L1P	ENST00000379010	chr8_85651521_G_A	1	NA	NA	downstream_gene_variant	downstream_gene_variant	YES	NC_NA	NC_NA	6.642
NA	NA	chr20_11177973_G_C	1	NA	NA	intergenic_variant	intergenic_variant	NO	NC_NA	NC_NA	0.459
FRG1CP	ENST00000650751	chr20_28582086_C_A	1	NA	NA	intron_variant	intron_variant&non_coding_transcript_variant	YES	NC_NA	NC_NA	2.194
MTCO1P12	ENST00000414273	chr1_629434_G_A	1	NA	NA	upstream_gene_variant	upstream_gene_variant	YES	CTCF_SITES	CTCF|chr1:629200-632400	9.897
LINC00836	ENST00000655478	chr10_25695866_G_A	1	NA	NA	intron_variant	intron_variant&non_coding_transcript_variant	YES	ENHANCERS;CTCF_SITES	enhancer|chr10:25695600-25696400;CTCF|chr10:25695800-25696400	4.788
PKIA-AS1	ENST00000669183	chr8_78322316_G_C	1	NA	NA	intron_variant	intron_variant&non_coding_transcript_variant	NO	NC_NA	NC_NA	1.785
NA	NA	chr8_5438894_G_C	1	NA	NA	intergenic_variant	intergenic_variant	NO	NC_NA	NC_NA	0.129
NA	NA	chr1_145248698_G_A	1	NA	NA	intergenic_variant	intergenic_variant	NO	NC_NA	NC_NA	13.68
NA	NA	chr18_29414835_C_A	1	NA	NA	intergenic_variant	intergenic_variant	NO	NC_NA	NC_NA	8.261
OR7E157P	ENST00000494376	chr8_7592635_C_A	1	NA	NA	non_coding_transcript_exon_variant	non_coding_transcript_exon_variant	YES	NC_NA	NC_NA	2.583
LINC02693	ENST00000647872	chr17_21547614_A_G	1	NA	NA	intron_variant	intron_variant&non_coding_transcript_variant	YES	NC_NA	NC_NA	1.78
LINC01320	ENST00000366209	chr2_34124003_A_G	1	NA	NA	intron_variant	intron_variant&non_coding_transcript_variant	NO	NC_NA	NC_NA	6.731
BAGE2	ENST00000496773	chr21_10476640_T_A	1	NA	NA	intron_variant	intron_variant&non_coding_transcript_variant	YES	NC_NA	NC_NA	5.89
MYH16	ENST00000439784	chr7_99277693_T_G	1	NA	NA	non_coding_transcript_exon_variant	non_coding_transcript_exon_variant	YES	NC_NA	NC_NA	16.1
ANKRD36C	ENST00000456556	chr2_95932341_G_A	1	NA	NA	intron_variant	intron_variant	YES	NC_NA	NC_NA	12.64
PSMF1	ENST00000335877	chr20_1161785_C_G	1	NA	NA	intron_variant	intron_variant	YES	NC_NA	NC_NA	6.247
AP006222.1	ENST00000424587	chr1_286419_T_G	1	NA	NA	intron_variant	intron_variant&non_coding_transcript_variant	YES	NC_NA	NC_NA	2.681
NA	NA	chr6_103190463_C_A	1	NA	NA	intergenic_variant	intergenic_variant	NO	NC_NA	NC_NA	5.844
ANKRD36C	ENST00000456556	chr2_95854176_C_T	1	NA	NA	intron_variant	intron_variant	YES	NC_NA	NC_NA	0.283
NA	NA	chr15_53865006_C_T	1	NA	NA	intergenic_variant	intergenic_variant	NO	NC_NA	NC_NA	2.437
CCDC26	ENST00000446592	chr8_129594270_C_T	1	NA	NA	intron_variant	intron_variant&non_coding_transcript_variant	NO	NC_NA	NC_NA	0.405
CDH17	ENST00000027335	chr8_94160794_C_G	1	NA	NA	intron_variant	intron_variant	YES	NC_NA	NC_NA	5.837
NA	NA	chr5_101907446_G_T	1	NA	NA	intergenic_variant	intergenic_variant	NO	CTCF_SITES	CTCF|chr5:101907400-101907600	0.628
GLIPR1L2	ENST00000550916	chr12_75435834_C_T	1	NA	NA	downstream_gene_variant	downstream_gene_variant	YES	NC_NA	NC_NA	1.555
NA	NA	chr20_29067012_T_A	1	NA	NA	intergenic_variant	intergenic_variant	NO	NC_NA	NC_NA	14.54
IGHV2-70D	ENST00000390634	chr14_106725532_A_G	1	NA	NA	upstream_gene_variant	upstream_gene_variant	YES	NC_NA	NC_NA	8.998
PPP4R1L	ENST00000650934	chr20_58247719_C_G	1	NA	NA	intron_variant	intron_variant&non_coding_transcript_variant	YES	NC_NA	NC_NA	0.293
LINC01091	ENST00000508111	chr4_123832373_A_G	1	NA	NA	intron_variant	intron_variant&non_coding_transcript_variant	NO	NC_NA	NC_NA	0.493
AC034114.2	ENST00000644465	chr8_80454686_A_T	1	NA	NA	intron_variant	intron_variant&non_coding_transcript_variant	NO	NC_NA	NC_NA	0.585
TBC1D3J	ENST00000620719	chr17_36453096_G_C	1	NA	NA	intron_variant	intron_variant&non_coding_transcript_variant	YES	NC_NA	NC_NA	1.393
ADGRV1	ENST00000508842	chr5_90539987_C_A	1	NA	NA	intron_variant	intron_variant	NO	NC_NA	NC_NA	2.127
AC025575.1	ENST00000548497	chr12_71042039_G_A	1	NA	NA	intron_variant	intron_variant&non_coding_transcript_variant	YES	NC_NA	NC_NA	8.797
LINC02073	ENST00000650413	chr17_51346819_G_A	1	NA	NA	intron_variant	intron_variant&non_coding_transcript_variant	YES	NC_NA	NC_NA	6.513
AC010745.2	ENST00000420404	chr2_16332294_T_C	1	NA	NA	intron_variant	intron_variant&non_coding_transcript_variant	NO	NC_NA	NC_NA	0.339
NA	NA	chrX_130321405_C_G	1	NA	NA	intergenic_variant	intergenic_variant	NO	NC_NA	NC_NA	1.033
SLC2A13	ENST00000280871	chr12_39898455_G_A	1	NA	NA	intron_variant	intron_variant	YES	NC_NA	NC_NA	1.194
AC241952.1	ENST00000612480	chr1_120582647_G_A	1	NA	NA	intron_variant	intron_variant&non_coding_transcript_variant	YES	NC_NA	NC_NA	0.133
PRDM16	ENST00000270722	chr1_3211272_C_T	1	NA	NA	intron_variant	intron_variant	YES	NC_NA	NC_NA	0.773
AC139491.1	ENST00000512675	chr5_176061837_T_C	1	NA	NA	non_coding_transcript_exon_variant	non_coding_transcript_exon_variant	YES	DISTAL_PROMOTERS;LINCRNAS	FAM153B_ENSG00000182230;AC139491.1_ENSG00000248469	7.084
AL078590.2	ENST00000655921	chr6_134686966_G_T	1	NA	NA	intron_variant	intron_variant&non_coding_transcript_variant	NO	NC_NA	NC_NA	1.861
LINC00350	ENST00000648281	chr13_19582328_A_C	1	NA	NA	intron_variant	intron_variant&non_coding_transcript_variant	YES	NC_NA	NC_NA	2.739
PGM5	ENST00000396396	chr9_68381988_C_T	1	NA	NA	intron_variant	intron_variant	YES	NC_NA	NC_NA	1.267
DUX4L50	ENST00000455245	chr9_63819997_G_A	1	NA	NA	upstream_gene_variant	upstream_gene_variant	YES	NC_NA	NC_NA	6.229
AL133217.1	ENST00000450980	chr10_38308677_T_A	1	NA	NA	intron_variant	intron_variant&non_coding_transcript_variant	YES	NC_NA	NC_NA	1.663
TRIM51HP	ENST00000530412	chr11_55297333_G_A	1	NA	NA	intron_variant	intron_variant&non_coding_transcript_variant	YES	NC_NA	NC_NA	0.658
PRDM9	ENST00000635252	chr5_23443384_C_T	1	NA	NA	upstream_gene_variant	upstream_gene_variant	NO	NC_NA	NC_NA	2.384
NA	NA	chr6_50508050_G_T	1	NA	NA	intergenic_variant	intergenic_variant	NO	NC_NA	NC_NA	2.142
NA	NA	chr7_39804038_C_G	1	NA	NA	intergenic_variant	intergenic_variant	NO	NC_NA	NC_NA	6.769
NA	NA	chr20_29502463_G_A	1	NA	NA	intergenic_variant	intergenic_variant	NO	NC_NA	NC_NA	7.824
NA	NA	chr8_121174100_G_C	1	NA	NA	intergenic_variant	intergenic_variant	NO	NC_NA	NC_NA	1.547
ACTR3BP5	ENST00000448440	chr10_38696306_G_A	1	NA	NA	upstream_gene_variant	upstream_gene_variant	YES	NC_NA	NC_NA	3.1
ZMAT4	ENST00000297737	chr8_40684732_G_A	1	NA	NA	intron_variant	intron_variant	YES	NC_NA	NC_NA	5.363
SSU72P2	ENST00000640805	chr11_4243276_T_A	1	NA	NA	upstream_gene_variant	upstream_gene_variant	YES	DISTAL_PROMOTERS	SSU72P2_ENSG00000284306	0.871
WARS2-AS1	ENST00000670000	chr1_119147751_C_A	1	NA	NA	intron_variant	intron_variant&non_coding_transcript_variant	YES	NC_NA	NC_NA	7.512
BICC1	ENST00000373886	chr10_58530684_C_A	1	NA	NA	intron_variant	intron_variant	YES	CTCF_SITES	CTCF|chr10:58530200-58532200	8.745
RNA5SP528	ENST00000612928	chr20_30818850_C_G	1	NA	NA	upstream_gene_variant	upstream_gene_variant	YES	NC_NA	NC_NA	6.837
NA	NA	chr8_71660604_C_A	1	NA	NA	intergenic_variant	intergenic_variant	NO	NC_NA	NC_NA	2.468
PARP4	ENST00000381989	chr13_24488312_A_C	1	NA	NA	intron_variant	intron_variant	YES	NC_NA	NC_NA	8.185
NA	NA	chr22_12310171_C_T	1	NA	NA	intergenic_variant	intergenic_variant	NO	TFBS	TFBS|chr22:12309542-12310433	12.08
OR7E93P	ENST00000508347	chr3_125728540_T_C	1	NA	NA	downstream_gene_variant	downstream_gene_variant	YES	NC_NA	NC_NA	2.566
NA	NA	chr21_5224690_G_C	1	NA	NA	intergenic_variant	intergenic_variant	NO	NC_NA	NC_NA	10.66
TM4SF4	ENST00000305354	chr3_149492220_G_A	1	NA	NA	intron_variant	intron_variant	YES	NC_NA	NC_NA	2.723
NA	NA	chr7_57746789_G_T	1	NA	NA	intergenic_variant	intergenic_variant	NO	NC_NA	NC_NA	8.531
NA	NA	chrX_91291604_A_C	1	NA	NA	intergenic_variant	intergenic_variant	NO	NC_NA	NC_NA	0.944
ARHGAP30	ENST00000368013	chr1_161052635_G_A	1	276	p.Ala276Val	missense_variant	missense_variant	YES	CDS	ARHGAP30	22.6
AC135895.1	ENST00000360528	chr12_65030624_A_C	1	NA	NA	intron_variant	intron_variant&non_coding_transcript_variant	YES	NC_NA	NC_NA	1.463
PKNOX2	ENST00000298282	chr11_125202720_T_G	1	NA	NA	intron_variant	intron_variant	YES	NC_NA	NC_NA	1.152
NA	NA	chr2_126834239_T_C	1	NA	NA	intergenic_variant	intergenic_variant	NO	NC_NA	NC_NA	3.277
AP003071.5	ENST00000637084	chr11_69134464_A_C	1	NA	NA	intron_variant	intron_variant&NMD_transcript_variant	YES	NC_NA	NC_NA	1.324
CR786580.1	ENST00000417843	chr9_63805615_C_T	1	NA	NA	non_coding_transcript_exon_variant	non_coding_transcript_exon_variant	YES	LINCRNAS	CR786580.1_ENSG00000225411	6.358
AL589743.4	ENST00000610763	chr14_19169831_G_T	1	NA	NA	intron_variant	intron_variant&non_coding_transcript_variant	NO	NC_NA	NC_NA	6.254
PDXDC1	ENST00000396410	chr16_15028951_C_T	1	426	p.Asp426%3D	synonymous_variant	synonymous_variant	YES	CDS	PDXDC1	1.388
TNFRSF11B	ENST00000297350	chr8_118923660_G_C	1	NA	NA	3_prime_UTR_variant	3_prime_UTR_variant	YES	3_PRIME_UTRS	TNFRSF11B_ENSG00000164761	14.15
OR4N2	ENST00000641240	chr14_19833605_G_T	1	NA	NA	downstream_gene_variant	downstream_gene_variant	YES	NC_NA	NC_NA	6.96
NA	NA	chr3_149416925_G_T	1	NA	NA	intergenic_variant	intergenic_variant	NO	NC_NA	NC_NA	2.091
NA	NA	chr22_11338967_G_C	1	NA	NA	intergenic_variant	intergenic_variant	NO	NC_NA	NC_NA	5.839
NA	NA	chr13_66090190_T_G	1	NA	NA	intergenic_variant	intergenic_variant	NO	NC_NA	NC_NA	2.644
GRIK4	ENST00000527524	chr11_120546835_G_C	1	NA	NA	intron_variant	intron_variant	YES	NC_NA	NC_NA	8.769
LINC02733	ENST00000658933	chr11_62053112_C_G	1	NA	NA	intron_variant	intron_variant&non_coding_transcript_variant	YES	NC_NA	NC_NA	5.255
SPANXB1	ENST00000449283	chrX_141003947_G_A	1	NA	NA	downstream_gene_variant	downstream_gene_variant	YES	NC_NA	NC_NA	6.391
FRG1DP	ENST00000635586	chr20_29094876_T_A	1	NA	NA	intron_variant	intron_variant&non_coding_transcript_variant	YES	NC_NA	NC_NA	8.502
DNAH11	ENST00000409508	chr7_21863063_C_A	1	NA	NA	intron_variant	intron_variant	YES	NC_NA	NC_NA	0.147
COX10	ENST00000261643	chr17_14182383_C_T	1	NA	NA	intron_variant	intron_variant	YES	NC_NA	NC_NA	0.006
CASC19	ENST00000641013	chr8_127162195_T_G	1	NA	NA	intron_variant	intron_variant&non_coding_transcript_variant	NO	NC_NA	NC_NA	13.54
PSG11	ENST00000320078	chr19_43010607_G_T	1	NA	NA	intron_variant	intron_variant	YES	NC_NA	NC_NA	0.272
ZSCAN21	ENST00000292450	chr7_100055293_T_C	1	NA	NA	intron_variant	intron_variant	YES	NC_NA	NC_NA	0.224
AC103409.1	ENST00000518416	chr8_91870184_T_C	1	NA	NA	intron_variant	intron_variant&non_coding_transcript_variant	YES	NC_NA	NC_NA	4.643
REXO1L8P	ENST00000604378	chr8_85647547_A_G	1	NA	NA	upstream_gene_variant	upstream_gene_variant	YES	NC_NA	NC_NA	14.08
IPO5	ENST00000261574	chr13_98002269_A_C	1	NA	NA	intron_variant	intron_variant	YES	NC_NA	NC_NA	0.47
NA	NA	chr16_22649614_C_T	1	NA	NA	intergenic_variant	intergenic_variant	NO	NC_NA	NC_NA	4.019
JAM3	ENST00000299106	chr11_134089622_C_T	1	NA	NA	intron_variant	intron_variant	YES	NC_NA	NC_NA	0.337
NA	NA	chr1_157386241_G_C	1	NA	NA	intergenic_variant	intergenic_variant	NO	NC_NA	NC_NA	0.385
NA	NA	chr1_125112994_C_T	1	NA	NA	intergenic_variant	intergenic_variant	NO	NC_NA	NC_NA	4.358
P4HA2	ENST00000401867	chr5_132230875_C_A	1	NA	NA	upstream_gene_variant	upstream_gene_variant	YES	NC_NA	NC_NA	1.513
AC079801.1	ENST00000623753	chr21_5233801_G_T	1	NA	NA	intron_variant	intron_variant&non_coding_transcript_variant	YES	NC_NA	NC_NA	3.315
GULP1	ENST00000409580	chr2_188595043_C_A	1	NA	NA	3_prime_UTR_variant	3_prime_UTR_variant	YES	3_PRIME_UTRS	GULP1_ENSG00000144366	1.671
AL356534.1	ENST00000651326	chr6_126409240_A_G	1	NA	NA	intron_variant	intron_variant&non_coding_transcript_variant	NO	NC_NA	NC_NA	7.16
PDXDC1	ENST00000396410	chr16_15021406_A_T	1	NA	NA	intron_variant	intron_variant	YES	NC_NA	NC_NA	4.637
NA	NA	chr2_91444293_C_A	1	NA	NA	intergenic_variant	intergenic_variant	NO	NC_NA	NC_NA	7.95
NA	NA	chr20_55158987_C_G	1	NA	NA	intergenic_variant	intergenic_variant	NO	NC_NA	NC_NA	2.185
HELLPAR	ENST00000626826	chr12_102229011_C_T	1	NA	NA	non_coding_transcript_exon_variant	non_coding_transcript_exon_variant	YES	LINCRNAS;ENHANCERS	HELLPAR_ENSG00000281344;enhancer|chr12:102229000-102229800	1.18
NA	NA	chr9_32600455_C_T	1	NA	NA	intergenic_variant	intergenic_variant	NO	NC_NA	NC_NA	6.385
NA	NA	chr8_114709547_G_C	1	NA	NA	intergenic_variant	intergenic_variant	NO	NC_NA	NC_NA	0.797
NA	NA	chr9_102830071_G_A	1	NA	NA	intergenic_variant	intergenic_variant	NO	NC_NA	NC_NA	2.331
IKZF3	ENST00000346872	chr17_39759490_C_G	1	NA	NA	3_prime_UTR_variant	3_prime_UTR_variant	YES	3_PRIME_UTRS	IKZF3_ENSG00000161405	0.22
AL935212.3	ENST00000618569	chr9_61579989_A_C	1	NA	NA	upstream_gene_variant	upstream_gene_variant	YES	NC_NA	NC_NA	5
AC233702.4	ENST00000584107	chr17_21651105_C_G	1	NA	NA	downstream_gene_variant	downstream_gene_variant	YES	NC_NA	NC_NA	0.921
AC079801.1	ENST00000623753	chr21_5229002_C_A	1	NA	NA	downstream_gene_variant	downstream_gene_variant	YES	NC_NA	NC_NA	11.15
NA	NA	chr12_67780675_A_G	1	NA	NA	intergenic_variant	intergenic_variant	NO	NC_NA	NC_NA	4.037
ETV6	ENST00000396373	chr12_11809754_A_C	1	NA	NA	intron_variant	intron_variant	YES	NC_NA	NC_NA	4.658
NA	NA	chr6_26831463_A_G	1	NA	NA	intergenic_variant	intergenic_variant	NO	NC_NA	NC_NA	2.878
NA	NA	chr21_10773033_C_T	1	NA	NA	intergenic_variant	intergenic_variant	NO	NC_NA	NC_NA	6.014
AL356534.1	ENST00000650727	chr6_126661459_C_A	1	NA	NA	intron_variant	intron_variant&non_coding_transcript_variant	NO	NC_NA	NC_NA	4.044
NA	NA	chr17_21753294_C_T	1	NA	NA	intergenic_variant	intergenic_variant	NO	NC_NA	NC_NA	7.456
AP1B1P1	ENST00000432373	chr22_32120091_C_T	1	NA	NA	upstream_gene_variant	upstream_gene_variant	YES	CTCF_SITES	CTCF|chr22:32119800-32120400	4.529
PTPRR	ENST00000283228	chr12_70787494_G_A	1	NA	NA	intron_variant	intron_variant	YES	NC_NA	NC_NA	4.372
APP	ENST00000346798	chr21_26059822_T_C	1	NA	NA	intron_variant	intron_variant	YES	NC_NA	NC_NA	8.341
FAM90A25P	ENST00000528404	chr8_12415429_C_T	1	NA	NA	non_coding_transcript_exon_variant	non_coding_transcript_exon_variant	YES	NC_NA	NC_NA	6.771
SHLD2P3	ENST00000323387	chr10_47733974_C_G	1	NA	NA	downstream_gene_variant	downstream_gene_variant	YES	NC_NA	NC_NA	1.423
INTS4P1	ENST00000641008	chr7_65162315_G_T	1	NA	NA	intron_variant	intron_variant&non_coding_transcript_variant	YES	NC_NA	NC_NA	0.976
GSDMB	ENST00000418519	chr17_39922148_G_T	1	NA	NA	upstream_gene_variant	upstream_gene_variant	YES	NC_NA	NC_NA	7.858
REXO1L10P	ENST00000615707	chr8_85742169_C_G	1	NA	NA	downstream_gene_variant	downstream_gene_variant	YES	TFBS	TFBS|chr8:85741727-85742194	8.437
NA	NA	chr2_17348791_T_G	1	NA	NA	intergenic_variant	intergenic_variant	NO	NC_NA	NC_NA	5.979
SPANXB1	ENST00000449283	chrX_141006201_C_T	1	NA	NA	downstream_gene_variant	downstream_gene_variant	YES	NC_NA	NC_NA	4.056
NA	NA	chr20_29518967_T_C	1	NA	NA	intergenic_variant	intergenic_variant	NO	CTCF_SITES	CTCF|chr20:29518800-29520400	9.683
TEK	ENST00000380036	chr9_27112724_G_T	1	NA	NA	intron_variant	intron_variant	YES	NC_NA	NC_NA	0.361
NA	NA	chrX_116917555_G_C	1	NA	NA	intergenic_variant	intergenic_variant	NO	NC_NA	NC_NA	4.79
AC015818.9	ENST00000660573	chr17_20434067_A_G	1	NA	NA	intron_variant	intron_variant&non_coding_transcript_variant	YES	NC_NA	NC_NA	8.407
PAWR	ENST00000328827	chr12_79685603_C_T	1	NA	NA	intron_variant	intron_variant	YES	NC_NA	NC_NA	7.702
PPM1E	ENST00000308249	chr17_58971102_C_T	1	NA	NA	intron_variant	intron_variant	YES	NC_NA	NC_NA	10.58
NA	NA	chr20_30826072_A_G	1	NA	NA	intergenic_variant	intergenic_variant	NO	NC_NA	NC_NA	8.533
NA	NA	chr5_67345990_C_A	1	NA	NA	intergenic_variant	intergenic_variant	NO	NC_NA	NC_NA	2.063
AC012339.1	ENST00000505564	chr8_95992473_G_T	1	NA	NA	intron_variant	intron_variant&non_coding_transcript_variant	YES	NC_NA	NC_NA	5.63
GAGE2A	ENST00000362097	chrX_49590901_C_T	1	NA	NA	intron_variant	intron_variant	YES	NC_NA	NC_NA	3.135
CR381670.2	ENST00000651312	chr21_8834474_C_A	1	NA	NA	intron_variant	intron_variant&non_coding_transcript_variant	YES	NC_NA	NC_NA	6.647
DNM3	ENST00000355305	chr1_172117191_G_A	1	NA	NA	intron_variant	intron_variant	YES	NC_NA	NC_NA	0.862
NA	NA	chr2_90134622_T_G	1	NA	NA	intergenic_variant	intergenic_variant	NO	NC_NA	NC_NA	2.005
AC092078.3	ENST00000657831	chr15_47964867_T_G	1	NA	NA	intron_variant	intron_variant&non_coding_transcript_variant	YES	NC_NA	NC_NA	4.192
AC091812.1	ENST00000432235	chr7_55671231_A_C	1	NA	NA	intron_variant	intron_variant&non_coding_transcript_variant	YES	NC_NA	NC_NA	2.993
EGFR	ENST00000275493	chr7_55064525_G_C	1	NA	NA	intron_variant	intron_variant	YES	NC_NA	NC_NA	6.262
NA	NA	chr7_49457357_C_A	1	NA	NA	intergenic_variant	intergenic_variant	NO	NC_NA	NC_NA	0.153
GPBP1	ENST00000424459	chr5_57255536_G_C	1	NA	NA	intron_variant	intron_variant	YES	NC_NA	NC_NA	1.894
HEXD	ENST00000337014	chr17_82422404_T_G	1	NA	NA	intron_variant	intron_variant	YES	NC_NA	NC_NA	0.308
CCDC59	ENST00000552377	chr12_82287244_G_A	1	NA	NA	intron_variant	intron_variant	NO	NC_NA	NC_NA	2.996
NA	NA	chr7_49302582_G_T	1	NA	NA	intergenic_variant	intergenic_variant	NO	NC_NA	NC_NA	1.137
LMTK2	ENST00000297293	chr7_98148364_T_G	1	NA	NA	intron_variant	intron_variant	YES	NC_NA	NC_NA	0.151
PIK3C2G	ENST00000676171	chr12_18479762_G_A	1	NA	NA	intron_variant	intron_variant	YES	NC_NA	NC_NA	1.717
NBEAP5	ENST00000612637	chr14_19133027_A_T	1	NA	NA	intron_variant	intron_variant&non_coding_transcript_variant	YES	NC_NA	NC_NA	9.616
C11orf49	ENST00000378615	chr11_47053619_C_A	1	NA	NA	intron_variant	intron_variant	YES	NC_NA	NC_NA	0.632
NA	NA	chr7_54165610_G_C	1	NA	NA	intergenic_variant	intergenic_variant	NO	NC_NA	NC_NA	0.803
NA	NA	chr17_77913434_C_A	1	NA	NA	intergenic_variant	intergenic_variant	NO	NC_NA	NC_NA	1.241
TFE3	ENST00000315869	chrX_49025967_A_G	1	NA	NA	downstream_gene_variant	downstream_gene_variant	YES	NC_NA	NC_NA	5.714
PARVA	ENST00000334956	chr11_12523850_G_A	1	NA	NA	intron_variant	intron_variant	YES	NC_NA	NC_NA	0.308
AC025887.2	ENST00000646805	chr18_32523370_A_C	1	NA	NA	intron_variant	intron_variant&non_coding_transcript_variant	YES	NC_NA	NC_NA	1.407
LRRC37A	ENST00000320254	chr17_46332534_G_T	1	NA	NA	intron_variant	intron_variant	YES	NONCANONICAL_SPLICE	LRRC37A_ENSG00000176681	0.841
LCP2	ENST00000046794	chr5_170268657_A_C	1	NA	NA	intron_variant	intron_variant	YES	NC_NA	NC_NA	0.524
NA	NA	chr14_16400716_G_T	1	NA	NA	intergenic_variant	intergenic_variant	NO	NC_NA	NC_NA	2.156
BMS1P17	ENST00000413661	chr14_19310938_T_G	1	NA	NA	intron_variant	intron_variant&non_coding_transcript_variant	YES	CTCF_SITES	CTCF|chr14:19310400-19311800	5.165
ARHGEF28	ENST00000545377	chr5_73942151_G_A	1	NA	NA	downstream_gene_variant	downstream_gene_variant	YES	NC_NA	NC_NA	8.246
LAMB1	ENST00000222399	chr7_107995241_C_G	1	NA	NA	intron_variant	intron_variant	YES	NC_NA	NC_NA	18.84
MTCO1P12	ENST00000414273	chr1_629441_G_C	1	NA	NA	upstream_gene_variant	upstream_gene_variant	YES	CTCF_SITES	CTCF|chr1:629200-632400	9.585
AL445584.2	ENST00000614030	chr9_42328216_G_T	1	NA	NA	intron_variant	intron_variant&non_coding_transcript_variant	YES	NC_NA	NC_NA	0.225
NA	NA	chr9_41781159_T_C	1	NA	NA	intergenic_variant	intergenic_variant	NO	NC_NA	NC_NA	4.588
SNX18P23	ENST00000510867	chr4_49235110_T_C	1	NA	NA	upstream_gene_variant	upstream_gene_variant	YES	NC_NA	NC_NA	6.456
ZNF579	ENST00000325421	chr19_55584143_G_T	1	NA	NA	upstream_gene_variant	upstream_gene_variant	YES	NC_NA	NC_NA	2.514
NIPBL	ENST00000282516	chr5_37042530_A_G	1	NA	NA	intron_variant	intron_variant	YES	NC_NA	NC_NA	14.41
TMC1	ENST00000297784	chr9_72685270_A_C	1	NA	NA	intron_variant	intron_variant	YES	NC_NA	NC_NA	0.359
NA	NA	chrY_56866353_C_A	1	NA	NA	intergenic_variant	intergenic_variant	NO	NC_NA	NC_NA	3.78
NA	NA	chr11_6080980_G_C	1	NA	NA	intergenic_variant	intergenic_variant	NO	NC_NA	NC_NA	1.66
GNA13	ENST00000439174	chr17_65034173_C_T	1	NA	NA	intron_variant	intron_variant	YES	NC_NA	NC_NA	0.148
PTPRD	ENST00000381196	chr9_8948039_G_T	1	NA	NA	intron_variant	intron_variant	YES	NC_NA	NC_NA	0.648
PPP1R9A	ENST00000433360	chr7_95114891_C_A	1	NA	NA	intron_variant	intron_variant	YES	NC_NA	NC_NA	2.173
PABPC1	ENST00000318607	chr8_100698032_C_T	1	NA	NA	downstream_gene_variant	downstream_gene_variant	YES	NC_NA	NC_NA	1.637
MIR296	ENST00000385215	chr20_58821778_G_T	1	NA	NA	upstream_gene_variant	upstream_gene_variant	YES	NC_NA	NC_NA	6.843
NA	NA	chr11_89632453_A_C	1	NA	NA	intergenic_variant	intergenic_variant	NO	NC_NA	NC_NA	4.32
TRHDE	ENST00000548156	chr12_72199942_C_T	1	NA	NA	intron_variant	intron_variant&non_coding_transcript_variant	NO	NC_NA	NC_NA	9.138
HMGN2P46	ENST00000409454	chr15_45550908_A_T	1	NA	NA	intron_variant	intron_variant&non_coding_transcript_variant	YES	NC_NA	NC_NA	7.569
FARS2	ENST00000324331	chr6_5742233_G_T	1	NA	NA	intron_variant	intron_variant	YES	NC_NA	NC_NA	0.688
NA	NA	chr6_49367118_C_T	1	NA	NA	intergenic_variant	intergenic_variant	NO	NC_NA	NC_NA	3.262
KATNA1	ENST00000367411	chr6_149647579_T_A	1	NA	NA	intron_variant	intron_variant	YES	NC_NA	NC_NA	0.091
CDH9	ENST00000231021	chr5_26885700_G_A	1	599	p.Ser599Phe	missense_variant	missense_variant	YES	CDS	CDH9	26.2
Y_RNA	ENST00000459380	chr1_24626389_T_C	1	NA	NA	upstream_gene_variant	upstream_gene_variant	YES	NC_NA	NC_NA	6.169
TMEM132C	ENST00000435159	chr12_128705230_G_A	1	754	p.Arg754%3D	synonymous_variant	synonymous_variant	YES	CDS	TMEM132C	9.001
TEKT5	ENST00000283025	chr16_10632857_T_C	1	NA	NA	intron_variant	intron_variant	YES	NC_NA	NC_NA	1.159
ESRRG	ENST00000366937	chr1_216711447_A_C	1	NA	NA	intron_variant	intron_variant	YES	NC_NA	NC_NA	6.416
LINC01036	ENST00000458683	chr1_187110391_C_T	1	NA	NA	intron_variant	intron_variant&non_coding_transcript_variant	NO	NC_NA	NC_NA	3.59
NA	NA	chr20_13359490_G_C	1	NA	NA	intergenic_variant	intergenic_variant	NO	NC_NA	NC_NA	1.844
REXO1L10P	ENST00000615707	chr8_85742532_G_T	1	NA	NA	downstream_gene_variant	downstream_gene_variant	YES	NC_NA	NC_NA	6.858
BMP1	ENST00000306385	chr8_22206501_C_A	1	NA	NA	intron_variant	intron_variant	YES	NC_NA	NC_NA	1.178
FAM90A12P	ENST00000519497	chr8_8028187_A_G	1	NA	NA	non_coding_transcript_exon_variant	non_coding_transcript_exon_variant	YES	NC_NA	NC_NA	12.13
BAGE2	ENST00000470054	chr21_10424844_G_A	1	NA	NA	intron_variant	intron_variant&non_coding_transcript_variant	NO	OPEN_CHROMATIN	openChromatin|chr21:10424753-10425130	8.713
BEST3	ENST00000331471	chr12_69645214_C_T	1	NA	NA	intron_variant	intron_variant	NO	OPEN_CHROMATIN	openChromatin|chr12:69645034-69645395	1.284
NA	NA	chr10_75073066_A_C	1	NA	NA	intergenic_variant	intergenic_variant	NO	NC_NA	NC_NA	8.547
EPPIN	ENST00000354280	chr20_45549624_G_T	1	NA	NA	upstream_gene_variant	upstream_gene_variant	YES	NC_NA	NC_NA	3.286
NA	NA	chr2_89845878_A_C	1	NA	NA	intergenic_variant	intergenic_variant	NO	NC_NA	NC_NA	7.829
AP000477.3	ENST00000668921	chr21_24027881_A_C	1	NA	NA	intron_variant	intron_variant&non_coding_transcript_variant	YES	NC_NA	NC_NA	0.424
BACH1	ENST00000399921	chr21_29321285_C_T	1	2	p.Ser2Phe	missense_variant	missense_variant	YES	CDS	BACH1	23
NA	NA	chr20_4208484_C_A	1	NA	NA	intergenic_variant	intergenic_variant	NO	NC_NA	NC_NA	3.222
UBR3	ENST00000418381	chr2_170056007_T_C	1	NA	NA	intron_variant	intron_variant	YES	NC_NA	NC_NA	1.979
CR383656.5	ENST00000550518	chr14_18643959_C_A	1	NA	NA	intron_variant	intron_variant&non_coding_transcript_variant	YES	NC_NA	NC_NA	1.027
AL158832.2	ENST00000657756	chr9_208521_T_G	1	NA	NA	intron_variant	intron_variant&non_coding_transcript_variant	YES	NC_NA	NC_NA	0.603
MGAT4C	ENST00000551921	chr12_86344782_A_G	1	NA	NA	intron_variant	intron_variant&non_coding_transcript_variant	NO	NC_NA	NC_NA	1.703
NA	NA	chr11_77498669_A_T	1	NA	NA	intergenic_variant	intergenic_variant	NO	NC_NA	NC_NA	4.516
AC104685.1	ENST00000502445	chr4_143495064_T_G	1	NA	NA	downstream_gene_variant	downstream_gene_variant	YES	NC_NA	NC_NA	5.333
AL590004.1	ENST00000405321	chr6_3925569_A_G	1	NA	NA	downstream_gene_variant	downstream_gene_variant	YES	NC_NA	NC_NA	0.907
NA	NA	chr22_11352354_C_G	1	NA	NA	intergenic_variant	intergenic_variant	NO	NC_NA	NC_NA	3.017
COL20A1	ENST00000358894	chr20_63295755_C_T	1	NA	NA	intron_variant	intron_variant	YES	CTCF_SITES	CTCF|chr20:63295200-63296000	1.49
NA	NA	chr11_78596866_C_G	1	NA	NA	intergenic_variant	intergenic_variant	NO	NC_NA	NC_NA	4.421
NA	NA	chr1_146437880_A_G	1	NA	NA	intergenic_variant	intergenic_variant	NO	NC_NA	NC_NA	6.936
LMOD1	ENST00000367288	chr1_201898046_G_C	1	NA	NA	3_prime_UTR_variant	3_prime_UTR_variant	YES	3_PRIME_UTRS	LMOD1_ENSG00000163431	9.349
MACROD2	ENST00000217246	chr20_15157326_A_C	1	NA	NA	intron_variant	intron_variant	YES	NC_NA	NC_NA	0.925
SCML4	ENST00000369020	chr6_107762591_C_A	1	NA	NA	intron_variant	intron_variant	YES	NC_NA	NC_NA	1.625
CRADD	ENST00000542893	chr12_93744518_C_G	1	NA	NA	intron_variant	intron_variant	YES	NC_NA	NC_NA	4.58
NA	NA	chr18_25579838_C_T	1	NA	NA	intergenic_variant	intergenic_variant	NO	NC_NA	NC_NA	4.727
NA	NA	chr12_59302002_A_G	1	NA	NA	intergenic_variant	intergenic_variant	NO	NC_NA	NC_NA	3.092
AC124290.1	ENST00000654426	chr8_35880342_T_G	1	NA	NA	intron_variant	intron_variant&non_coding_transcript_variant	YES	NC_NA	NC_NA	0.851
ASCC1	ENST00000342444	chr10_72120592_C_A	1	NA	NA	intron_variant	intron_variant	YES	NC_NA	NC_NA	0.999
SLC39A10	ENST00000409086	chr2_195719196_G_A	1	NA	NA	intron_variant	intron_variant	YES	NC_NA	NC_NA	0.446
NA	NA	chr3_32941357_C_T	1	NA	NA	intergenic_variant	intergenic_variant	NO	NC_NA	NC_NA	0.635
MDS2	ENST00000477916	chr1_23635647_T_A	1	NA	NA	intron_variant	intron_variant&non_coding_transcript_variant	YES	NC_NA	NC_NA	0.966
NA	NA	chr8_118989534_T_C	1	NA	NA	intergenic_variant	intergenic_variant	NO	NC_NA	NC_NA	2.183
SGPP2	ENST00000321276	chr2_222535112_C_G	1	NA	NA	intron_variant	intron_variant	YES	NC_NA	NC_NA	2.035
CDC16	ENST00000356221	chr13_114253216_G_C	1	NA	NA	intron_variant	intron_variant	YES	NC_NA	NC_NA	1.276
NA	NA	chr6_49674876_C_T	1	NA	NA	intergenic_variant	intergenic_variant	NO	NC_NA	NC_NA	1.312
AC104695.1	ENST00000439700	chr2_28443199_A_T	1	NA	NA	downstream_gene_variant	downstream_gene_variant	YES	NC_NA	NC_NA	0.917
POLR2J4	ENST00000427076	chr7_43979237_G_A	1	NA	NA	intron_variant	intron_variant&non_coding_transcript_variant	YES	NC_NA	NC_NA	0.429
ATP6AP1L	ENST00000380167	chr5_82299219_G_T	1	NA	NA	intron_variant	intron_variant&non_coding_transcript_variant	NO	NC_NA	NC_NA	0.187
ANKFN1	ENST00000635860	chr17_56072975_G_C	1	NA	NA	intron_variant	intron_variant	NO	NC_NA	NC_NA	3.326
NA	NA	chr9_1753140_A_G	1	NA	NA	intergenic_variant	intergenic_variant	NO	NC_NA	NC_NA	4.591
SGK1	ENST00000367858	chr6_134203503_A_C	1	NA	NA	intron_variant	intron_variant	YES	NC_NA	NC_NA	1.833
HERC2	ENST00000261609	chr15_28174633_A_G	1	NA	NA	intron_variant	intron_variant	YES	NONCANONICAL_SPLICE	HERC2_ENSG00000128731	2.082
PRR20A	ENST00000377931	chr13_57140777_G_A	1	NA	NA	upstream_gene_variant	upstream_gene_variant	YES	CORE_PROMOTERS;DISTAL_PROMOTERS	PRR20A_ENSG00000204919;PRR20A_ENSG00000204919	3.99
NA	NA	chr10_120187766_C_G	1	NA	NA	intergenic_variant	intergenic_variant	NO	NC_NA	NC_NA	12.76
ZFAND4	ENST00000344646	chr10_45675641_T_G	1	NA	NA	upstream_gene_variant	upstream_gene_variant	YES	NC_NA	NC_NA	0.511
CD2AP	ENST00000359314	chr6_47492759_C_T	1	NA	NA	intron_variant	intron_variant	YES	NC_NA	NC_NA	6.399
LINC02241	ENST00000660211	chr5_20835076_C_T	1	NA	NA	intron_variant	intron_variant&non_coding_transcript_variant	YES	NC_NA	NC_NA	1.425
PUM1	ENST00000426105	chr1_31029913_C_A	1	NA	NA	intron_variant	intron_variant	YES	NC_NA	NC_NA	0.389
NA	NA	chr17_21794148_A_G	1	NA	NA	intergenic_variant	intergenic_variant	NO	NC_NA	NC_NA	3.716
NA	NA	chr13_103652940_A_C	1	NA	NA	intergenic_variant	intergenic_variant	NO	NC_NA	NC_NA	0.36
KLHL1	ENST00000377844	chr13_69779538_A_T	1	NA	NA	intron_variant	intron_variant	YES	NC_NA	NC_NA	0.902
MYT1L	ENST00000647738	chr2_1861517_G_T	1	NA	NA	intron_variant	intron_variant	YES	NC_NA	NC_NA	2.283
AC023503.1	ENST00000670186	chr3_83415754_A_T	1	NA	NA	intron_variant	intron_variant&non_coding_transcript_variant	YES	NC_NA	NC_NA	0.425
ALG1L10P	ENST00000437882	chr12_8229422_C_G	1	NA	NA	intron_variant	intron_variant&non_coding_transcript_variant	YES	DISTAL_PROMOTERS;CTCF_SITES	FAM90A1_ENSG00000171847;CTCF|chr12:8229200-8229800	2.601
LINC02741	ENST00000655470	chr11_41691949_C_A	1	NA	NA	intron_variant	intron_variant&non_coding_transcript_variant	YES	NC_NA	NC_NA	0.358
LINC01019	ENST00000505443	chr5_3494551_G_A	1	NA	NA	intron_variant	intron_variant&non_coding_transcript_variant	YES	NC_NA	NC_NA	1.5
RPSAP52	ENST00000489520	chr12_65822746_T_A	1	NA	NA	intron_variant	intron_variant&non_coding_transcript_variant	YES	DISTAL_PROMOTERS	HMGA2_ENSG00000149948	14.69
KITLG	ENST00000644744	chr12_88569720_C_G	1	NA	NA	intron_variant	intron_variant	YES	NC_NA	NC_NA	1.157
AGMO	ENST00000342526	chr7_15229479_T_C	1	NA	NA	intron_variant	intron_variant	YES	NC_NA	NC_NA	11.71
NA	NA	chr12_87328299_C_T	1	NA	NA	intergenic_variant	intergenic_variant	NO	NC_NA	NC_NA	0.195
TEX49	ENST00000548380	chr12_48744248_C_A	1	NA	NA	intron_variant	intron_variant	YES	OPEN_CHROMATIN	openChromatin|chr12:48744123-48744703	1.132
NA	NA	chr22_11055393_C_T	1	NA	NA	intergenic_variant	intergenic_variant	NO	NC_NA	NC_NA	15.4
AL157834.4	ENST00000422744	chr10_95154509_G_A	1	NA	NA	intron_variant	intron_variant&non_coding_transcript_variant	YES	NC_NA	NC_NA	1.363
NA	NA	chr22_11554265_G_T	1	NA	NA	intergenic_variant	intergenic_variant	NO	NC_NA	NC_NA	4.06
CSPG4	ENST00000308508	chr15_75687262_C_A	1	NA	NA	intron_variant	intron_variant	YES	NONCANONICAL_SPLICE	CSPG4_ENSG00000173546	4.308
OXCT2	ENST00000327582	chr1_39770124_C_T	1	378	p.Ala378Thr	missense_variant	missense_variant	YES	CDS	OXCT2	21.8
NA	NA	chr5_28477672_C_A	1	NA	NA	intergenic_variant	intergenic_variant	NO	NC_NA	NC_NA	0.413
NA	NA	chr8_34389058_C_T	1	NA	NA	intergenic_variant	intergenic_variant	NO	NC_NA	NC_NA	1.572
CAMSAP2	ENST00000236925	chr1_200740217_A_C	1	NA	NA	intron_variant	intron_variant	YES	NC_NA	NC_NA	1.102
AC093627.1	ENST00000465755	chr7_78049_G_A	1	NA	NA	intron_variant	intron_variant&non_coding_transcript_variant	YES	NC_NA	NC_NA	3.556
NA	NA	chr8_71600589_C_A	1	NA	NA	intergenic_variant	intergenic_variant	NO	NC_NA	NC_NA	0.086
AC079801.1	ENST00000623753	chr21_5235317_G_A	1	NA	NA	intron_variant	intron_variant&non_coding_transcript_variant	YES	NC_NA	NC_NA	6.743
NA	NA	chr9_41416995_A_T	1	NA	NA	intergenic_variant	intergenic_variant	NO	NC_NA	NC_NA	6.131
STX18-AS1	ENST00000670162	chr4_4761170_C_A	1	NA	NA	intron_variant	intron_variant&non_coding_transcript_variant	NO	NC_NA	NC_NA	7.568
NA	NA	chr1_166651164_C_G	1	NA	NA	intergenic_variant	intergenic_variant	NO	NC_NA	NC_NA	1.773
AP3B2	ENST00000535359	chr15_82665376_A_C	1	NA	NA	intron_variant	intron_variant	YES	NC_NA	NC_NA	1.493
NA	NA	chr5_34394069_T_C	1	NA	NA	intergenic_variant	intergenic_variant	NO	NC_NA	NC_NA	7.513
PWRN1	ENST00000650870	chr15_24143422_A_G	1	NA	NA	intron_variant	intron_variant&non_coding_transcript_variant	NO	NC_NA	NC_NA	2.698
NA	NA	chr13_80678913_A_T	1	NA	NA	intergenic_variant	intergenic_variant	NO	NC_NA	NC_NA	4.041
FRG1FP	ENST00000635667	chr22_10964420_C_T	1	NA	NA	upstream_gene_variant	upstream_gene_variant	YES	NC_NA	NC_NA	6.165
AC068234.1	ENST00000560629	chr17_47323901_T_G	1	NA	NA	intron_variant	intron_variant&NMD_transcript_variant	YES	CORE_PROMOTERS;DISTAL_PROMOTERS	EFCAB13_ENSG00000178852;EFCAB13_ENSG00000178852	0.386
MYO3A	ENST00000642920	chr10_26062515_C_A	1	NA	NA	intron_variant	intron_variant	YES	NC_NA	NC_NA	1.234
JARID2	ENST00000341776	chr6_15284528_G_T	1	NA	NA	intron_variant	intron_variant	YES	NC_NA	NC_NA	2.649
NA	NA	chr12_59110009_C_A	1	NA	NA	intergenic_variant	intergenic_variant	NO	NC_NA	NC_NA	0.514
ADAMTSL3	ENST00000286744	chr15_83710480_A_C	1	NA	NA	intron_variant	intron_variant	YES	NC_NA	NC_NA	0.778
CEP290	ENST00000552810	chr12_88077699_G_A	1	1862	p.Gln1862Ter	stop_gained	stop_gained&splice_region_variant	YES	CDS	CEP290	46
IQCA1	ENST00000431676	chr2_236395542_C_G	1	NA	NA	intron_variant	intron_variant	YES	ENHANCERS	enhancer|chr2:236395400-236395800	0.223
CPT1C	ENST00000392518	chr19_49699940_T_C	1	NA	NA	intron_variant	intron_variant	YES	NC_NA	NC_NA	4.506
NA	NA	chr11_59318714_T_C	1	NA	NA	intergenic_variant	intergenic_variant	NO	NC_NA	NC_NA	3.799
FP326651.1	ENST00000655595	chr9_65389485_G_A	1	NA	NA	intron_variant	intron_variant&non_coding_transcript_variant	YES	NC_NA	NC_NA	2.774
EIF3FP1	ENST00000613970	chr21_10328911_C_A	1	NA	NA	upstream_gene_variant	upstream_gene_variant	YES	LINCRNAS	AP003900.1_ENSG00000277693	8.707
NA	NA	chr22_11352888_C_G	1	NA	NA	intergenic_variant	intergenic_variant	NO	NC_NA	NC_NA	7.898
LRRC37A11P	ENST00000579258	chr17_39042608_C_G	1	NA	NA	intron_variant	intron_variant&non_coding_transcript_variant	YES	CTCF_SITES	CTCF|chr17:39042600-39043000	3.433
NA	NA	chr6_90849760_C_T	1	NA	NA	intergenic_variant	intergenic_variant	NO	ENHANCERS	enhancer|chr6:90849000-90850400	0.754
Y_RNA	ENST00000614432	chr9_65569152_A_C	1	NA	NA	upstream_gene_variant	upstream_gene_variant	YES	NC_NA	NC_NA	3.596
AC133485.7	ENST00000663028	chr16_32121922_T_C	1	NA	NA	upstream_gene_variant	upstream_gene_variant	YES	NC_NA	NC_NA	3.314
ADA2	ENST00000649310	chr22_17230327_G_A	1	NA	NA	intron_variant	intron_variant	NO	NC_NA	NC_NA	0.232
SGCD	ENST00000337851	chr5_156360899_A_G	1	NA	NA	intron_variant	intron_variant	YES	CTCF_SITES	CTCF|chr5:156360800-156361200	0.988
NUTM2B-AS1	ENST00000619625	chr10_79765500_T_C	1	NA	NA	intron_variant	intron_variant&non_coding_transcript_variant	YES	LINCRNAS	NUTM2B-AS1_ENSG00000225484	2.658
NA	NA	chr8_38613066_G_A	1	NA	NA	intergenic_variant	intergenic_variant	NO	NC_NA	NC_NA	11.92
NA	NA	chr11_21685936_C_T	1	NA	NA	intergenic_variant	intergenic_variant	NO	NC_NA	NC_NA	1.372
CDC14B	ENST00000375241	chr9_96561793_A_C	1	NA	NA	intron_variant	intron_variant	YES	NC_NA	NC_NA	3.745
DGKB	ENST00000403951	chr7_14889982_G_C	1	NA	NA	intron_variant	intron_variant	YES	NC_NA	NC_NA	7.142
AC006994.1	ENST00000639259	chr2_210235954_C_T	1	NA	NA	downstream_gene_variant	downstream_gene_variant	YES	NC_NA	NC_NA	4.193
EGFR	ENST00000275493	chr7_55080597_G_A	1	NA	NA	intron_variant	intron_variant	YES	NC_NA	NC_NA	0.378
NA	NA	chr20_55851885_C_T	1	NA	NA	intergenic_variant	intergenic_variant	NO	NC_NA	NC_NA	0.162
AC142381.4	ENST00000566806	chr16_32031775_C_A	1	NA	NA	intron_variant	intron_variant&non_coding_transcript_variant	YES	NC_NA	NC_NA	1.03
NA	NA	chr17_49945755_G_A	1	NA	NA	intergenic_variant	intergenic_variant	NO	NC_NA	NC_NA	8.245
NA	NA	chr10_38923670_G_A	1	NA	NA	intergenic_variant	intergenic_variant	NO	NC_NA	NC_NA	7.671
CCDC200	ENST00000636331	chr17_43232126_A_G	1	NA	NA	upstream_gene_variant	upstream_gene_variant	YES	NC_NA	NC_NA	8.89
AC243562.3	ENST00000559866	chr15_84424732_T_A	1	NA	NA	intron_variant	intron_variant&non_coding_transcript_variant	YES	NC_NA	NC_NA	0.905
AC233702.4	ENST00000584107	chr17_21661044_C_T	1	NA	NA	upstream_gene_variant	upstream_gene_variant	YES	NC_NA	NC_NA	7.014
LINC00970	ENST00000366408	chr1_169065296_G_A	1	NA	NA	intron_variant	intron_variant&non_coding_transcript_variant	YES	NC_NA	NC_NA	1.881
NA	NA	chr14_82038179_T_G	1	NA	NA	intergenic_variant	intergenic_variant	NO	NC_NA	NC_NA	4.806
ABBA01006766.1	ENST00000580930	chr17_22055262_C_G	1	NA	NA	downstream_gene_variant	downstream_gene_variant	YES	NC_NA	NC_NA	3.799
NA	NA	chr1_60186629_G_A	1	NA	NA	intergenic_variant	intergenic_variant	NO	NC_NA	NC_NA	1.021
BAGE2	ENST00000496773	chr21_10491225_T_G	1	NA	NA	intron_variant	intron_variant&non_coding_transcript_variant	YES	NC_NA	NC_NA	13.1
EPM2A	ENST00000450221	chr6_145552651_G_C	1	NA	NA	intron_variant	intron_variant	NO	NC_NA	NC_NA	0.149
AC131956.3	ENST00000659076	chr4_137746913_G_T	1	NA	NA	upstream_gene_variant	upstream_gene_variant	YES	NC_NA	NC_NA	0.378
NA	NA	chr1_218858819_C_T	1	NA	NA	intergenic_variant	intergenic_variant	NO	NC_NA	NC_NA	1.903
AC011246.1	ENST00000657880	chr2_122719187_G_C	1	NA	NA	intron_variant	intron_variant&non_coding_transcript_variant	NO	NC_NA	NC_NA	2.05
GAGE2E	ENST00000621907	chrX_49346453_A_C	1	NA	NA	downstream_gene_variant	downstream_gene_variant	YES	OPEN_CHROMATIN	openChromatin|chrX:49346167-49346467	2.872
DUXAP10	ENST00000614614	chr14_19284744_G_A	1	NA	NA	non_coding_transcript_exon_variant	non_coding_transcript_exon_variant	NO	NC_NA	NC_NA	0.648
NA	NA	chr2_121299245_C_A	1	NA	NA	intergenic_variant	intergenic_variant	NO	NC_NA	NC_NA	2.992
ZNF717	ENST00000648506	chr3_75699456_G_T	1	NA	NA	intron_variant	intron_variant&non_coding_transcript_variant	NO	NC_NA	NC_NA	5.068
H2BC18	ENST00000545683	chr1_149793125_G_C	1	NA	NA	intron_variant	intron_variant	YES	CTCF_SITES	CTCF|chr1:149791800-149793800	6.043
ASXL3	ENST00000269197	chr18_33633214_C_T	1	NA	NA	intron_variant	intron_variant	YES	NC_NA	NC_NA	1.506
PHACTR2	ENST00000305766	chr6_143624028_A_C	1	NA	NA	intron_variant	intron_variant	NO	NC_NA	NC_NA	0.303
DPP6	ENST00000377770	chr7_154074172_T_G	1	NA	NA	intron_variant	intron_variant	YES	OPEN_CHROMATIN	openChromatin|chr7:154074023-154074198	0.324
RPS3AP23	ENST00000401762	chr6_141635872_C_T	1	NA	NA	non_coding_transcript_exon_variant	non_coding_transcript_exon_variant	YES	OPEN_CHROMATIN	openChromatin|chr6:141634165-141636566	1.956
PIP5K1B	ENST00000265382	chr9_68804608_G_T	1	NA	NA	intron_variant	intron_variant	YES	NC_NA	NC_NA	1.918
RFC3	ENST00000434425	chr13_33899290_T_A	1	NA	NA	intron_variant	intron_variant	NO	NC_NA	NC_NA	2.663
NA	NA	chr5_53379823_C_A	1	NA	NA	intergenic_variant	intergenic_variant	NO	NC_NA	NC_NA	2.13
ADSS1	ENST00000332972	chr14_104725371_G_C	1	NA	NA	upstream_gene_variant	upstream_gene_variant	YES	CTCF_SITES	CTCF|chr14:104725000-104727200	7.008
AC092746.1	ENST00000542819	chr12_8565453_T_G	1	NA	NA	intron_variant	intron_variant&non_coding_transcript_variant	YES	NC_NA	NC_NA	5.22
PPP2R2A	ENST00000315985	chr8_26341713_G_C	1	NA	NA	intron_variant	intron_variant	YES	NC_NA	NC_NA	2.844
SLC9B1	ENST00000296422	chr4_102909056_T_C	1	NA	NA	intron_variant	intron_variant	YES	NC_NA	NC_NA	7.908
CR392039.4	ENST00000623236	chr21_9018101_C_T	1	NA	NA	intron_variant	intron_variant&non_coding_transcript_variant	YES	CTCF_SITES	CTCF|chr21:9018000-9018800	6.433
NA	NA	chr16_32894635_C_T	1	NA	NA	intergenic_variant	intergenic_variant	NO	NC_NA	NC_NA	0.845
EDRF1-DT	ENST00000423178	chr10_125705380_G_A	1	NA	NA	non_coding_transcript_exon_variant	non_coding_transcript_exon_variant	YES	LINCRNAS	EDRF1-DT_ENSG00000224023	2.194
EIF3H	ENST00000521861	chr8_116750103_T_G	1	NA	NA	intron_variant	intron_variant	YES	NC_NA	NC_NA	4.205
NA	NA	chr1_164176010_A_C	1	NA	NA	intergenic_variant	intergenic_variant	NO	NC_NA	NC_NA	0.618
AL359764.2	ENST00000668538	chr1_241445830_G_T	1	NA	NA	intron_variant	intron_variant&non_coding_transcript_variant	YES	NC_NA	NC_NA	3.392
AC139700.1	ENST00000605810	chr3_70120370_G_A	1	NA	NA	downstream_gene_variant	downstream_gene_variant	YES	CTCF_SITES	CTCF|chr3:70120000-70121000	5.42
LINC00390	ENST00000664794	chr13_44137928_G_T	1	NA	NA	intron_variant	intron_variant&non_coding_transcript_variant	YES	NC_NA	NC_NA	0.212
STEAP1B	ENST00000404369	chr7_22482804_A_C	1	NA	NA	intron_variant	intron_variant	YES	NC_NA	NC_NA	3.527
FMO2	ENST00000209929	chr1_171187989_A_T	1	NA	NA	intron_variant	intron_variant	YES	NC_NA	NC_NA	4.807
NKRF	ENST00000542113	chrX_119607994_G_A	1	NA	NA	upstream_gene_variant	upstream_gene_variant	YES	NC_NA	NC_NA	3.59
FAM242A	ENST00000670409	chr20_30362642_T_C	1	NA	NA	upstream_gene_variant	upstream_gene_variant	YES	NC_NA	NC_NA	5.902
NA	NA	chr20_28632510_A_G	1	NA	NA	intergenic_variant	intergenic_variant	NO	NC_NA	NC_NA	8.506
ZNF385D-AS2	ENST00000436306	chr3_21960022_C_A	1	NA	NA	intron_variant	intron_variant&non_coding_transcript_variant	YES	NC_NA	NC_NA	2.143
POTEI	ENST00000451531	chr2_130468504_G_A	1	NA	NA	intron_variant	intron_variant	YES	NC_NA	NC_NA	1.01
AL135926.1	ENST00000650631	chr1_168777590_C_T	1	NA	NA	intron_variant	intron_variant&non_coding_transcript_variant	YES	NC_NA	NC_NA	5.867
AP003066.1	ENST00000661755	chr11_96920100_T_C	1	NA	NA	intron_variant	intron_variant&non_coding_transcript_variant	NO	NC_NA	NC_NA	2.519
NA	NA	chr7_140961421_A_T	1	NA	NA	intergenic_variant	intergenic_variant	NO	NC_NA	NC_NA	1.448
NA	NA	chr10_128758317_G_T	1	NA	NA	intergenic_variant	intergenic_variant	NO	NC_NA	NC_NA	0.893
AC073359.2	ENST00000478814	chr3_154833261_G_T	1	NA	NA	intron_variant	intron_variant&non_coding_transcript_variant	YES	NC_NA	NC_NA	1.856
NA	NA	chr12_25365242_T_G	1	NA	NA	intergenic_variant	intergenic_variant	NO	NC_NA	NC_NA	4.144
OR2T3	ENST00000359594	chr1_248477431_G_T	1	NA	NA	downstream_gene_variant	downstream_gene_variant	YES	NC_NA	NC_NA	2.36
FRG1DP	ENST00000635586	chr20_29088602_G_A	1	NA	NA	intron_variant	intron_variant&non_coding_transcript_variant	YES	CTCF_SITES;TFBS	CTCF|chr20:29088400-29089000;TFBS|chr20:29088572-29088614	7.681
NA	NA	chr1_224048712_T_C	1	NA	NA	intergenic_variant	intergenic_variant	NO	NC_NA	NC_NA	1.634
SUFU	ENST00000369902	chr10_102578130_A_C	1	NA	NA	intron_variant	intron_variant	YES	NC_NA	NC_NA	6.005
LPP	ENST00000414139	chr3_188207207_A_T	1	NA	NA	intron_variant	intron_variant	NO	NC_NA	NC_NA	0.11
NA	NA	chrY_56861105_A_C	1	NA	NA	intergenic_variant	intergenic_variant	NO	NC_NA	NC_NA	2.209
AC060814.4	ENST00000626448	chr15_21337318_G_A	1	NA	NA	intron_variant	intron_variant&non_coding_transcript_variant	YES	NC_NA	NC_NA	2.913
BAGE2	ENST00000470054	chr21_10433344_A_G	1	NA	NA	intron_variant	intron_variant&non_coding_transcript_variant	NO	NC_NA	NC_NA	11.54
NA	NA	chr8_110200949_G_A	1	NA	NA	intergenic_variant	intergenic_variant	NO	NC_NA	NC_NA	2.363
ATXN1	ENST00000244769	chr6_16353814_G_C	1	NA	NA	intron_variant	intron_variant	YES	NC_NA	NC_NA	2.039
UGGT2	ENST00000376747	chr13_95932353_A_G	1	NA	NA	intron_variant	intron_variant	YES	NC_NA	NC_NA	10.88
NA	NA	chr5_18153186_T_A	1	NA	NA	intergenic_variant	intergenic_variant	NO	NC_NA	NC_NA	7.495
KITLG	ENST00000644744	chr12_88559210_A_C	1	NA	NA	intron_variant	intron_variant	YES	NC_NA	NC_NA	5.394
AL034348.1	ENST00000668456	chr6_95974085_C_G	1	NA	NA	intron_variant	intron_variant&non_coding_transcript_variant	YES	OPEN_CHROMATIN	openChromatin|chr6:95974071-95974328	1.416
MSC-AS1	ENST00000521467	chr8_71826180_A_G	1	NA	NA	upstream_gene_variant	upstream_gene_variant	NO	NC_NA	NC_NA	1.201
DNM3	ENST00000355305	chr1_172202982_G_C	1	NA	NA	intron_variant	intron_variant	YES	NC_NA	NC_NA	12.58
OR4G3P	ENST00000633500	chr19_93098_A_G	1	NA	NA	upstream_gene_variant	upstream_gene_variant	YES	NC_NA	NC_NA	8.542
STX18	ENST00000306200	chr4_4422569_C_A	1	NA	NA	intron_variant	intron_variant	YES	NC_NA	NC_NA	2.332
PKIA	ENST00000396418	chr8_78604137_T_A	1	NA	NA	3_prime_UTR_variant	3_prime_UTR_variant	YES	3_PRIME_UTRS	PKIA_ENSG00000171033	9.19
IKBKB	ENST00000520810	chr8_42277221_T_C	1	NA	NA	intron_variant	intron_variant	YES	NC_NA	NC_NA	2.135
NA	NA	chr20_30865483_G_A	1	NA	NA	intergenic_variant	intergenic_variant	NO	NC_NA	NC_NA	4.351
NA	NA	chr12_73227850_A_C	1	NA	NA	intergenic_variant	intergenic_variant	NO	NC_NA	NC_NA	6.79
AL354994.1	ENST00000445967	chr13_86171958_T_C	1	NA	NA	downstream_gene_variant	downstream_gene_variant	YES	NC_NA	NC_NA	4.938
NA	NA	chrX_45477297_C_T	1	NA	NA	intergenic_variant	intergenic_variant	NO	NC_NA	NC_NA	0.261
AC010789.2	ENST00000663752	chr10_101701847_A_T	1	NA	NA	intron_variant	intron_variant&non_coding_transcript_variant	YES	NC_NA	NC_NA	3.214
BAGE2	ENST00000496773	chr21_10456030_C_G	1	NA	NA	intron_variant	intron_variant&non_coding_transcript_variant	YES	NC_NA	NC_NA	5.398
LINC01606	ENST00000669200	chr8_57211155_G_T	1	NA	NA	intron_variant	intron_variant&non_coding_transcript_variant	YES	NC_NA	NC_NA	7.903
ESRRG	ENST00000359162	chr1_217080156_C_T	1	NA	NA	intron_variant	intron_variant	NO	NC_NA	NC_NA	0.573
NA	NA	chr11_87803663_G_C	1	NA	NA	intergenic_variant	intergenic_variant	NO	NC_NA	NC_NA	2.08
ACTR3B	ENST00000256001	chr7_152787955_A_G	1	NA	NA	intron_variant	intron_variant	YES	NC_NA	NC_NA	0.583
ABHD17A	ENST00000250974	chr19_1881347_C_T	1	74	p.Ala74Thr	missense_variant	missense_variant	YES	CDS	ABHD17A	24.7
ERC1	ENST00000360905	chr12_1348824_C_A	1	NA	NA	intron_variant	intron_variant	YES	NC_NA	NC_NA	0.586
NA	NA	chr15_46069960_T_G	1	NA	NA	intergenic_variant	intergenic_variant	NO	NC_NA	NC_NA	4.285
NA	NA	chr17_21648864_G_A	1	NA	NA	intergenic_variant	intergenic_variant	NO	NC_NA	NC_NA	8.791
LINC00378	ENST00000658247	chr13_60858075_A_T	1	NA	NA	intron_variant	intron_variant&non_coding_transcript_variant	NO	NC_NA	NC_NA	2.579
NA	NA	chr9_40580991_C_T	1	NA	NA	intergenic_variant	intergenic_variant	NO	NC_NA	NC_NA	7.698
LINC02096	ENST00000445035	chr17_14892157_G_A	1	NA	NA	intron_variant	intron_variant&non_coding_transcript_variant	NO	NC_NA	NC_NA	0.278
CUEDC1	ENST00000577830	chr17_57928820_A_G	1	NA	NA	intron_variant	intron_variant	YES	NC_NA	NC_NA	8.666
NA	NA	chrX_148344476_C_A	1	NA	NA	intergenic_variant	intergenic_variant	NO	NC_NA	NC_NA	0.522
NA	NA	chr1_96928610_A_C	1	NA	NA	intergenic_variant	intergenic_variant	NO	NC_NA	NC_NA	0.991
FYB2	ENST00000343433	chr1_56820707_G_A	1	NA	NA	upstream_gene_variant	upstream_gene_variant	YES	DISTAL_PROMOTERS;CTCF_SITES	FYB2_ENSG00000187889;CTCF|chr1:56820600-56822000	0.733
NA	NA	chr5_103355706_C_G	1	NA	NA	intergenic_variant	intergenic_variant	NO	ENHANCERS	enhancer|chr5:103355400-103356000	11.17
NA	NA	chr6_71870906_C_G	1	NA	NA	intergenic_variant	intergenic_variant	NO	NC_NA	NC_NA	0.867
GDNF-AS1	ENST00000503382	chr5_37849362_C_T	1	NA	NA	intron_variant	intron_variant&non_coding_transcript_variant	NO	NC_NA	NC_NA	2.253
NA	NA	chr9_31826218_C_A	1	NA	NA	intergenic_variant	intergenic_variant	NO	NC_NA	NC_NA	0.694
SIK3	ENST00000375300	chr11_117066995_A_T	1	NA	NA	intron_variant	intron_variant	YES	NC_NA	NC_NA	1.033
NA	NA	chr3_164863245_G_C	1	NA	NA	intergenic_variant	intergenic_variant	NO	NC_NA	NC_NA	0.475
APLNR	ENST00000606794	chr11_57239109_C_A	1	NA	NA	upstream_gene_variant	upstream_gene_variant	YES	DISTAL_PROMOTERS	APLNR_ENSG00000134817	2.273
NA	NA	chr22_12307741_C_A	1	NA	NA	intergenic_variant	intergenic_variant	NO	NC_NA	NC_NA	7.131
NA	NA	chr3_75860222_A_G	1	NA	NA	intergenic_variant	intergenic_variant	NO	NC_NA	NC_NA	0.03
AL117329.1	ENST00000651403	chr22_47720022_C_G	1	NA	NA	intron_variant	intron_variant&non_coding_transcript_variant	YES	NC_NA	NC_NA	1.182
AC243919.2	ENST00000613086	chr15_82424642_C_G	1	NA	NA	intron_variant	intron_variant&non_coding_transcript_variant	YES	NC_NA	NC_NA	0.615
NA	NA	chr19_4749205_T_C	1	NA	NA	intergenic_variant	intergenic_variant	NO	NC_NA	NC_NA	2.412
FBXO46	ENST00000317683	chr19_45731335_G_T	1	NA	NA	upstream_gene_variant	upstream_gene_variant	YES	DISTAL_PROMOTERS	FBXO46_ENSG00000177051	3.016
DEFB109F	ENST00000542600	chr12_8208892_A_G	1	NA	NA	intron_variant	intron_variant&non_coding_transcript_variant	YES	ENHANCERS	enhancer|chr12:8208000-8209200	2.054
NA	NA	chr9_19177587_G_T	1	NA	NA	intergenic_variant	intergenic_variant	NO	NC_NA	NC_NA	0.362
AC011474.1	ENST00000582581	chr19_29370897_G_A	1	NA	NA	intron_variant	intron_variant&non_coding_transcript_variant	YES	NC_NA	NC_NA	14.82
KCNH5	ENST00000322893	chr14_63032101_C_A	1	NA	NA	intron_variant	intron_variant	YES	NC_NA	NC_NA	2.348
CSH2	ENST00000392886	chr17_63872909_C_T	1	73	p.Asp73Asn	missense_variant	missense_variant	YES	CDS	CSH2	9.207
AL589743.6	ENST00000649331	chr14_19259318_A_T	1	NA	NA	intron_variant	intron_variant&non_coding_transcript_variant	YES	NC_NA	NC_NA	6.533
NA	NA	chr22_11340471_T_C	1	NA	NA	intergenic_variant	intergenic_variant	NO	NC_NA	NC_NA	7.995
NA	NA	chr1_179725187_G_T	1	NA	NA	intergenic_variant	intergenic_variant	NO	NC_NA	NC_NA	0.829
AP005230.1	ENST00000639316	chr18_2066389_G_A	1	NA	NA	intron_variant	intron_variant&non_coding_transcript_variant	YES	NC_NA	NC_NA	4.194
RNA5SP532	ENST00000638107	chr20_29872028_G_A	1	NA	NA	upstream_gene_variant	upstream_gene_variant	YES	NC_NA	NC_NA	8.322
NA	NA	chr22_11058525_T_C	1	NA	NA	intergenic_variant	intergenic_variant	NO	NC_NA	NC_NA	10.61
LINC02408	ENST00000400306	chr12_67530367_T_G	1	NA	NA	intron_variant	intron_variant&non_coding_transcript_variant	YES	NC_NA	NC_NA	0.032
AC079801.1	ENST00000623753	chr21_5238609_G_T	1	NA	NA	intron_variant	intron_variant&non_coding_transcript_variant	YES	NC_NA	NC_NA	7.393
NA	NA	chr6_49325016_G_T	1	NA	NA	intergenic_variant	intergenic_variant	NO	NC_NA	NC_NA	1.213
NA	NA	chr10_38728273_C_T	1	NA	NA	intergenic_variant	intergenic_variant	NO	NC_NA	NC_NA	4.17
NA	NA	chr20_30836939_C_T	1	NA	NA	intergenic_variant	intergenic_variant	NO	NC_NA	NC_NA	7.048
SHANK2	ENST00000482659	chr11_71175127_C_A	1	NA	NA	intron_variant	intron_variant&non_coding_transcript_variant	NO	ENHANCERS	enhancer|chr11:71175000-71176200	2.673
LINC01721	ENST00000664459	chr20_24189181_T_C	1	NA	NA	intron_variant	intron_variant&non_coding_transcript_variant	NO	NC_NA	NC_NA	5.067
NDST3	ENST00000296499	chr4_118209120_C_T	1	NA	NA	intron_variant	intron_variant	YES	NC_NA	NC_NA	2.601
LINC02414	ENST00000537280	chr12_131639397_T_G	1	NA	NA	non_coding_transcript_exon_variant	non_coding_transcript_exon_variant	YES	LINCRNAS	LINC02414_ENSG00000256424	3.12
AC023824.3	ENST00000562572	chr16_35273148_G_C	1	NA	NA	intron_variant	intron_variant&non_coding_transcript_variant	NO	CTCF_SITES	CTCF|chr16:35272800-35273200	8.949
SLC30A8	ENST00000427715	chr8_116962975_G_T	1	NA	NA	intron_variant	intron_variant	NO	NC_NA	NC_NA	2.444
TAF11L4	ENST00000638408	chr5_17519746_A_G	1	NA	NA	upstream_gene_variant	upstream_gene_variant	YES	TFBS	TFBS|chr5:17519516-17519882	8.409
AC073114.1	ENST00000658032	chr7_110144620_C_G	1	NA	NA	intron_variant	intron_variant&non_coding_transcript_variant	NO	NC_NA	NC_NA	0.245
LINC02740	ENST00000657748	chr11_42225406_C_G	1	NA	NA	downstream_gene_variant	downstream_gene_variant	YES	NC_NA	NC_NA	17.79
AL136131.2	ENST00000424283	chr6_43730201_T_C	1	NA	NA	intron_variant	intron_variant&non_coding_transcript_variant	YES	NC_NA	NC_NA	0.73
NA	NA	chr21_10363907_T_G	1	NA	NA	intergenic_variant	intergenic_variant	NO	NC_NA	NC_NA	15.29
AL442163.1	ENST00000557251	chr14_42551929_C_A	1	NA	NA	intron_variant	intron_variant&non_coding_transcript_variant	YES	NC_NA	NC_NA	0.639
NA	NA	chr12_118582341_G_A	1	NA	NA	intergenic_variant	intergenic_variant	NO	ENHANCERS	enhancer|chr12:118581600-118582400	1.512
SHANK2	ENST00000338508	chr11_70470446_C_T	1	NA	NA	3_prime_UTR_variant	3_prime_UTR_variant	YES	3_PRIME_UTRS	SHANK2_ENSG00000162105	2.662
NA	NA	chr10_38962050_T_C	1	NA	NA	intergenic_variant	intergenic_variant	NO	NC_NA	NC_NA	6.508
NA	NA	chr17_26962262_C_T	1	NA	NA	intergenic_variant	intergenic_variant	NO	NC_NA	NC_NA	4.873
NA	NA	chr12_87309369_C_T	1	NA	NA	intergenic_variant	intergenic_variant	NO	NC_NA	NC_NA	2.865
AC090022.1	ENST00000516013	chr12_60359281_C_A	1	NA	NA	upstream_gene_variant	upstream_gene_variant	YES	NC_NA	NC_NA	1.27
NA	NA	chr10_22747464_T_C	1	NA	NA	intergenic_variant	intergenic_variant	NO	NC_NA	NC_NA	3.249
NA	NA	chr4_136448921_G_T	1	NA	NA	intergenic_variant	intergenic_variant	NO	NC_NA	NC_NA	0.51
NA	NA	chr9_27585756_T_C	1	NA	NA	intergenic_variant	intergenic_variant	NO	NC_NA	NC_NA	4.919
ILVBL	ENST00000263383	chr19_15117954_G_A	1	371	p.Ile371%3D	synonymous_variant	synonymous_variant	YES	CDS	ILVBL	7.094
MPRIP	ENST00000395811	chr17_17111224_C_A	1	NA	NA	intron_variant	intron_variant	YES	NC_NA	NC_NA	1.236
ATAD2B	ENST00000238789	chr2_23865529_C_A	1	NA	NA	intron_variant	intron_variant	YES	NC_NA	NC_NA	2.117
ASH1L	ENST00000392403	chr1_155390976_T_C	1	NA	NA	intron_variant	intron_variant	YES	NC_NA	NC_NA	2.914
LINC02384	ENST00000539404	chr12_68367052_C_A	1	NA	NA	intron_variant	intron_variant&non_coding_transcript_variant	NO	NC_NA	NC_NA	12.47
PCDH11X	ENST00000373094	chrX_92524995_A_T	1	NA	NA	intron_variant	intron_variant	YES	NC_NA	NC_NA	1.501
NA	NA	chr12_69007032_T_A	1	NA	NA	intergenic_variant	intergenic_variant	NO	NC_NA	NC_NA	13.68
VTCN1	ENST00000369458	chr1_117156888_G_T	1	44	p.Ser44Ter	stop_gained	stop_gained	YES	CDS	VTCN1	36
U2	ENST00000615943	chr22_10736332_C_A	1	NA	NA	upstream_gene_variant	upstream_gene_variant	YES	NC_NA	NC_NA	1.65
AC105031.2	ENST00000522123	chr8_82892659_G_A	1	NA	NA	intron_variant	intron_variant&non_coding_transcript_variant	YES	NC_NA	NC_NA	1.145
NA	NA	chr21_9302813_G_A	1	NA	NA	intergenic_variant	intergenic_variant	NO	NC_NA	NC_NA	6.464
AC132219.1	ENST00000524337	chr8_81796365_T_C	1	NA	NA	intron_variant	intron_variant&non_coding_transcript_variant	YES	NC_NA	NC_NA	2.979
AC124864.1	ENST00000623408	chr21_9579695_C_A	1	NA	NA	downstream_gene_variant	downstream_gene_variant	YES	NC_NA	NC_NA	6.602
ADAM15	ENST00000356955	chr1_155060637_T_C	1	NA	NA	intron_variant	intron_variant	YES	NC_NA	NC_NA	0.038
AGPAT5	ENST00000285518	chr8_6730228_C_A	1	NA	NA	intron_variant	intron_variant	YES	NC_NA	NC_NA	0.028
IQSEC3	ENST00000538872	chr12_72347_G_T	1	NA	NA	intron_variant	intron_variant	YES	NC_NA	NC_NA	4.006
NA	NA	chr18_76729463_C_A	1	NA	NA	intergenic_variant	intergenic_variant	NO	NC_NA	NC_NA	4.007
CASC15	ENST00000561912	chr6_22303227_G_T	1	NA	NA	intron_variant	intron_variant&non_coding_transcript_variant	NO	NC_NA	NC_NA	0.522
GLIDR	ENST00000665892	chr9_39805167_T_C	1	NA	NA	intron_variant	intron_variant&non_coding_transcript_variant	YES	NC_NA	NC_NA	12.81
TRIM25	ENST00000648772	chr17_56877185_G_C	1	NA	NA	intron_variant	intron_variant&NMD_transcript_variant	NO	NC_NA	NC_NA	2.259
SCGB2B2	ENST00000601241	chr19_34613117_G_T	1	NA	NA	intron_variant	intron_variant	YES	NC_NA	NC_NA	2.065
RPTOR	ENST00000306801	chr17_80644036_C_G	1	NA	NA	intron_variant	intron_variant	YES	NC_NA	NC_NA	2.299
NA	NA	chrX_89114943_A_G	1	NA	NA	intergenic_variant	intergenic_variant	NO	NC_NA	NC_NA	3.811
LINC02150	ENST00000513157	chr5_16420730_T_C	1	NA	NA	intron_variant	intron_variant&non_coding_transcript_variant	YES	NC_NA	NC_NA	6.022
FRG1GP	ENST00000634617	chr22_12626608_G_A	1	NA	NA	splice_region_variant	splice_region_variant&non_coding_transcript_exon_variant	YES	NC_NA	NC_NA	15.25
AC006525.1	ENST00000661392	chr5_130810361_A_T	1	NA	NA	intron_variant	intron_variant&non_coding_transcript_variant	YES	NC_NA	NC_NA	7.647
NA	NA	chrX_138497965_A_G	1	NA	NA	intergenic_variant	intergenic_variant	NO	NC_NA	NC_NA	5.741
TMEM117	ENST00000266534	chr12_44303858_T_C	1	NA	NA	intron_variant	intron_variant	YES	NC_NA	NC_NA	4.305
BAGE2	ENST00000496773	chr21_10454629_A_G	1	NA	NA	intron_variant	intron_variant&non_coding_transcript_variant	YES	NC_NA	NC_NA	10.43
AGO2	ENST00000220592	chr8_140606998_T_C	1	NA	NA	intron_variant	intron_variant	YES	NC_NA	NC_NA	3.297
EFCAB13	ENST00000331493	chr17_47343948_A_C	1	NA	NA	intron_variant	intron_variant	YES	NC_NA	NC_NA	14.11
C12orf77	ENST00000623395	chr12_24993974_C_G	1	NA	NA	non_coding_transcript_exon_variant	non_coding_transcript_exon_variant	YES	LINCRNAS;OPEN_CHROMATIN	C12orf77_ENSG00000226397;openChromatin|chr12:24993698-24994318	4.582
FRG1GP	ENST00000634617	chr22_12617611_T_A	1	NA	NA	intron_variant	intron_variant&non_coding_transcript_variant	YES	NC_NA	NC_NA	5.522
NA	NA	chr1_39582948_C_A	1	NA	NA	intergenic_variant	intergenic_variant	NO	NC_NA	NC_NA	0.382
BCAS3	ENST00000588462	chr17_61289239_T_G	1	NA	NA	intron_variant	intron_variant	YES	NC_NA	NC_NA	0.216
AC010343.3	ENST00000657441	chr5_33044967_A_G	1	NA	NA	intron_variant	intron_variant&non_coding_transcript_variant	YES	NC_NA	NC_NA	3.189
SYN3	ENST00000358763	chr22_32965596_A_G	1	NA	NA	intron_variant	intron_variant	YES	NC_NA	NC_NA	0.19
NA	NA	chr22_12191327_C_A	1	NA	NA	intergenic_variant	intergenic_variant	NO	NC_NA	NC_NA	6.871
FAM230E	ENST00000342888	chr22_18734857_C_T	1	NA	NA	intron_variant	intron_variant&non_coding_transcript_variant	YES	NC_NA	NC_NA	1.148
NA	NA	chr22_12191697_T_A	1	NA	NA	intergenic_variant	intergenic_variant	NO	NC_NA	NC_NA	7.666
HEATR5A	ENST00000543095	chr14_31379295_A_G	1	NA	NA	intron_variant	intron_variant	YES	NC_NA	NC_NA	7.646
GATAD2A	ENST00000404158	chr19_19485046_G_A	1	NA	NA	intron_variant	intron_variant	YES	NC_NA	NC_NA	4.678
NA	NA	chr20_30865652_T_A	1	NA	NA	intergenic_variant	intergenic_variant	NO	NC_NA	NC_NA	6.33
FAM90A28P	ENST00000597191	chr19_53297963_T_G	1	NA	NA	downstream_gene_variant	downstream_gene_variant	YES	NC_NA	NC_NA	3.206
IGHV4-34	ENST00000390616	chr14_106373945_C_T	1	NA	NA	synonymous_variant	synonymous_variant	YES	CTCF_SITES	CTCF|chr14:106373200-106374200	3.725
CHODL	ENST00000400127	chr21_17941310_C_T	1	NA	NA	intron_variant	intron_variant	NO	NC_NA	NC_NA	1.023
YWHAQP7	ENST00000603536	chr12_76617018_C_G	1	NA	NA	upstream_gene_variant	upstream_gene_variant	YES	NC_NA	NC_NA	1.362
AC019209.3	ENST00000536949	chr12_25804747_C_T	1	NA	NA	intron_variant	intron_variant&non_coding_transcript_variant	YES	NC_NA	NC_NA	9.664
NA	NA	chr9_41257118_G_A	1	NA	NA	intergenic_variant	intergenic_variant	NO	NC_NA	NC_NA	5.683
AC011287.1	ENST00000411542	chr7_13627119_G_A	1	NA	NA	intron_variant	intron_variant&non_coding_transcript_variant	NO	NC_NA	NC_NA	1.409
UTP25	ENST00000491415	chr1_209825800_C_G	1	NA	NA	upstream_gene_variant	upstream_gene_variant	YES	NC_NA	NC_NA	2.005
SMAP2	ENST00000435168	chr1_40344043_A_C	1	NA	NA	upstream_gene_variant	upstream_gene_variant	NO	NC_NA	NC_NA	1.301
U2	ENST00000615943	chr22_10735655_A_T	1	NA	NA	downstream_gene_variant	downstream_gene_variant	YES	NC_NA	NC_NA	2.608
NA	NA	chr12_83650448_G_A	1	NA	NA	intergenic_variant	intergenic_variant	NO	NC_NA	NC_NA	1.744
AL590302.2	ENST00000435810	chr6_165765715_G_C	1	NA	NA	intron_variant	intron_variant&non_coding_transcript_variant	YES	ENHANCERS	enhancer|chr6:165765600-165771000	3.868
AC244258.1	ENST00000649835	chr6_60367523_A_G	1	NA	NA	intron_variant	intron_variant&non_coding_transcript_variant	YES	NC_NA	NC_NA	2.613
NA	NA	chr8_131251437_T_C	1	NA	NA	intergenic_variant	intergenic_variant	NO	NC_NA	NC_NA	1.42
NA	NA	chr1_117726842_G_A	1	NA	NA	intergenic_variant	intergenic_variant	NO	NC_NA	NC_NA	0.759
AC010196.1	ENST00000550014	chr12_86618438_G_A	1	NA	NA	intron_variant	intron_variant&non_coding_transcript_variant	YES	NC_NA	NC_NA	0.454
NA	NA	chr1_51035103_C_T	1	NA	NA	intergenic_variant	intergenic_variant	NO	NC_NA	NC_NA	5.57
NA	NA	chr6_119505841_C_G	1	NA	NA	intergenic_variant	intergenic_variant	NO	NC_NA	NC_NA	6.449
NA	NA	chr5_34991653_C_G	1	NA	NA	intergenic_variant	intergenic_variant	NO	NC_NA	NC_NA	4.825
FRG1GP	ENST00000634617	chr22_12626661_C_T	1	NA	NA	downstream_gene_variant	downstream_gene_variant	YES	NC_NA	NC_NA	7.992
TENM4	ENST00000278550	chr11_78797456_C_A	1	NA	NA	intron_variant	intron_variant	YES	NC_NA	NC_NA	13.22
NA	NA	chr5_52362607_G_C	1	NA	NA	intergenic_variant	intergenic_variant	NO	NC_NA	NC_NA	7.575
NA	NA	chr21_13861662_C_G	1	NA	NA	intergenic_variant	intergenic_variant	NO	NC_NA	NC_NA	2.896
NA	NA	chr4_25735812_A_T	1	NA	NA	intergenic_variant	intergenic_variant	NO	NC_NA	NC_NA	3.398
DST	ENST00000449297	chr6_56878292_G_A	1	NA	NA	intron_variant	intron_variant	NO	NC_NA	NC_NA	3.678
NA	NA	chr17_70536548_A_T	1	NA	NA	intergenic_variant	intergenic_variant	NO	NC_NA	NC_NA	8.732
NA	NA	chr16_18770842_C_G	1	NA	NA	intergenic_variant	intergenic_variant	NO	NC_NA	NC_NA	2.544
AC091304.6	ENST00000619761	chr15_28420484_T_G	1	NA	NA	upstream_gene_variant	upstream_gene_variant	YES	CTCF_SITES	CTCF|chr15:28420200-28420600	6.57
NA	NA	chr2_52642675_T_C	1	NA	NA	intergenic_variant	intergenic_variant	NO	NC_NA	NC_NA	1.746
FRG1JP	ENST00000376334	chr9_63862377_G_T	1	NA	NA	upstream_gene_variant	upstream_gene_variant	YES	NC_NA	NC_NA	6.717
BAG4	ENST00000287322	chr8_38208591_G_A	1	NA	NA	intron_variant	intron_variant	YES	NC_NA	NC_NA	0.642
PWRN1	ENST00000651552	chr15_24437881_T_C	1	NA	NA	intron_variant	intron_variant&non_coding_transcript_variant	YES	OPEN_CHROMATIN	openChromatin|chr15:24437812-24438155	3.989
CHCHD3	ENST00000448878	chr7_132906622_A_C	1	NA	NA	intron_variant	intron_variant	YES	ENHANCERS	enhancer|chr7:132906000-132907600	0.444
FGF6	ENST00000228837	chr12_4438785_T_G	1	NA	NA	intron_variant	intron_variant	YES	NC_NA	NC_NA	2.503
LINC02239	ENST00000504339	chr5_24837052_G_C	1	NA	NA	non_coding_transcript_exon_variant	non_coding_transcript_exon_variant	YES	LINCRNAS	LINC02239_ENSG00000248908	0.906
BMS1P22	ENST00000440946	chr22_15815404_C_T	1	NA	NA	intron_variant	intron_variant&non_coding_transcript_variant	YES	NC_NA	NC_NA	7.442
NDUFS4	ENST00000296684	chr5_53645951_C_T	1	NA	NA	intron_variant	intron_variant	YES	NC_NA	NC_NA	2.002
NA	NA	chr1_125103975_C_A	1	NA	NA	intergenic_variant	intergenic_variant	NO	NC_NA	NC_NA	8.305
TBC1D15	ENST00000550746	chr12_71883054_G_C	1	NA	NA	intron_variant	intron_variant	YES	NC_NA	NC_NA	0.88
CSRP3-AS1	ENST00000527978	chr11_19204260_T_G	1	NA	NA	intron_variant	intron_variant&non_coding_transcript_variant	YES	NC_NA	NC_NA	1.148
PLEKHA2	ENST00000617275	chr8_38932404_G_C	1	NA	NA	intron_variant	intron_variant	YES	NC_NA	NC_NA	0.051
GNB2	ENST00000303210	chr7_100671636_A_T	1	NA	NA	upstream_gene_variant	upstream_gene_variant	YES	NC_NA	NC_NA	0.97
NA	NA	chr12_5412858_G_C	1	NA	NA	intergenic_variant	intergenic_variant	NO	NC_NA	NC_NA	5.53
NA	NA	chr14_68762877_T_G	1	NA	NA	intergenic_variant	intergenic_variant	NO	NC_NA	NC_NA	3.234
HMGA2	ENST00000536545	chr12_65844334_T_A	1	NA	NA	intron_variant	intron_variant	YES	NC_NA	NC_NA	7.521
NOD1	ENST00000222823	chr7_30446096_A_C	1	NA	NA	intron_variant	intron_variant	YES	CTCF_SITES	CTCF|chr7:30445800-30446400	4.523
AC091304.9	ENST00000612091	chr15_28415557_C_A	1	NA	NA	upstream_gene_variant	upstream_gene_variant	YES	NC_NA	NC_NA	1.187
MGAT4C	ENST00000551921	chr12_86396446_C_T	1	NA	NA	intron_variant	intron_variant&non_coding_transcript_variant	NO	NC_NA	NC_NA	0.379
NA	NA	chr9_116081193_A_C	1	NA	NA	intergenic_variant	intergenic_variant	NO	NC_NA	NC_NA	0.088
AL135936.1	ENST00000617956	chr20_19046269_A_T	1	NA	NA	intron_variant	intron_variant&non_coding_transcript_variant	YES	NC_NA	NC_NA	3.614
AL035446.2	ENST00000650553	chr6_140706104_G_T	1	NA	NA	intron_variant	intron_variant&non_coding_transcript_variant	YES	NC_NA	NC_NA	4.38
PDE1C	ENST00000396193	chr7_31900858_C_A	1	NA	NA	intron_variant	intron_variant	YES	NC_NA	NC_NA	10.26
NA	NA	chr4_35169304_C_T	1	NA	NA	intergenic_variant	intergenic_variant	NO	NC_NA	NC_NA	1.065
NA	NA	chr11_80087185_A_C	1	NA	NA	intergenic_variant	intergenic_variant	NO	NC_NA	NC_NA	16.45
OTUD7A	ENST00000558371	chr15_31695342_A_T	1	NA	NA	intron_variant	intron_variant&non_coding_transcript_variant	NO	NC_NA	NC_NA	1.374
FP326651.1	ENST00000655595	chr9_65391620_G_T	1	NA	NA	intron_variant	intron_variant&non_coding_transcript_variant	YES	NC_NA	NC_NA	2.807
NA	NA	chr18_10058486_C_T	1	NA	NA	intergenic_variant	intergenic_variant	NO	NC_NA	NC_NA	16.37
CRY1	ENST00000008527	chr12_107017067_C_T	1	NA	NA	intron_variant	intron_variant	YES	NC_NA	NC_NA	0.454
XPOT	ENST00000332707	chr12_64414052_T_A	1	NA	NA	intron_variant	intron_variant	YES	NC_NA	NC_NA	12.47
HBS1L	ENST00000367837	chr6_134967365_G_A	1	NA	NA	intron_variant	intron_variant	YES	NC_NA	NC_NA	7.487
LRRC37A11P	ENST00000579258	chr17_39027873_G_A	1	NA	NA	intron_variant	intron_variant&non_coding_transcript_variant	YES	NC_NA	NC_NA	8.031
NA	NA	chr4_190106134_C_A	1	NA	NA	intergenic_variant	intergenic_variant	NO	NC_NA	NC_NA	8.11
ANKRD36	ENST00000652721	chr2_97158323_G_T	1	NA	NA	intron_variant	intron_variant	YES	NC_NA	NC_NA	0.943
LINC02208	ENST00000653787	chr5_118457192_C_G	1	NA	NA	intron_variant	intron_variant&non_coding_transcript_variant	NO	NC_NA	NC_NA	1.093
AHCYL2	ENST00000325006	chr7_129321690_A_T	1	NA	NA	intron_variant	intron_variant	YES	NC_NA	NC_NA	11.33
NA	NA	chr20_53530362_T_A	1	NA	NA	intergenic_variant	intergenic_variant	NO	NC_NA	NC_NA	2.743
AC097522.2	ENST00000660768	chr4_52280774_G_C	1	NA	NA	intron_variant	intron_variant&non_coding_transcript_variant	YES	NC_NA	NC_NA	0.895
AC124864.1	ENST00000623408	chr21_9577699_G_A	1	NA	NA	downstream_gene_variant	downstream_gene_variant	YES	NC_NA	NC_NA	7.264
FRG1FP	ENST00000635667	chr22_10959711_G_C	1	NA	NA	intron_variant	intron_variant&non_coding_transcript_variant	YES	NC_NA	NC_NA	1.699
NA	NA	chr13_59417225_A_G	1	NA	NA	intergenic_variant	intergenic_variant	NO	NC_NA	NC_NA	4.624
NA	NA	chr3_80933290_C_A	1	NA	NA	intergenic_variant	intergenic_variant	NO	NC_NA	NC_NA	4.484
NARS2	ENST00000281038	chr11_78566261_G_A	1	128	p.Ile128%3D	synonymous_variant	synonymous_variant	YES	CDS	NARS2	6.461
MIR646HG	ENST00000665017	chr20_60170613_G_A	1	NA	NA	intron_variant	intron_variant&non_coding_transcript_variant	YES	NC_NA	NC_NA	0.14
NA	NA	chr16_65678455_A_C	1	NA	NA	intergenic_variant	intergenic_variant	NO	NC_NA	NC_NA	2.868
NA	NA	chr13_26832252_A_C	1	NA	NA	intergenic_variant	intergenic_variant	NO	NC_NA	NC_NA	1.66
PPFIBP1	ENST00000318304	chr12_27639205_C_T	1	NA	NA	intron_variant	intron_variant	YES	NC_NA	NC_NA	0.699
NA	NA	chr19_22580513_A_G	1	NA	NA	intergenic_variant	intergenic_variant	NO	CTCF_SITES	CTCF|chr19:22580200-22580600	3.962
ZNF45	ENST00000269973	chr19_43913074_G_C	1	NA	NA	3_prime_UTR_variant	3_prime_UTR_variant	YES	3_PRIME_UTRS	ZNF45_ENSG00000124459	8.967
SLC44A1	ENST00000374720	chr9_105399457_T_A	1	NA	NA	downstream_gene_variant	downstream_gene_variant	YES	ENHANCERS	enhancer|chr9:105398600-105399600	11
AL589743.4	ENST00000610763	chr14_19160174_T_C	1	NA	NA	intron_variant	intron_variant&non_coding_transcript_variant	NO	NC_NA	NC_NA	10.16
5_8S_rRNA	ENST00000637374	chr20_29295989_G_T	1	NA	NA	downstream_gene_variant	downstream_gene_variant	YES	NC_NA	NC_NA	6.501
NA	NA	chr6_144963149_C_G	1	NA	NA	intergenic_variant	intergenic_variant	NO	NC_NA	NC_NA	0.079
MTND5P11	ENST00000511037	chr5_134925734_A_T	1	NA	NA	non_coding_transcript_exon_variant	non_coding_transcript_exon_variant	YES	CTCF_SITES;TFBS	CTCF|chr5:134925200-134925800;TFBS|chr5:134924971-134926278	6.796
ANKRD36C	ENST00000456556	chr2_95865794_T_C	1	NA	NA	intron_variant	intron_variant	YES	NC_NA	NC_NA	0.383
BCL2L14	ENST00000461264	chr12_12046612_G_A	1	NA	NA	upstream_gene_variant	upstream_gene_variant	NO	OPEN_CHROMATIN	openChromatin|chr12:12046432-12046743	0.15
PSG8	ENST00000306511	chr19_42765890_G_C	1	NA	NA	upstream_gene_variant	upstream_gene_variant	YES	DISTAL_PROMOTERS	PSG8_ENSG00000124467	0.631
PRIM2	ENST00000615550	chr6_57366556_A_G	1	NA	NA	intron_variant	intron_variant	YES	NC_NA	NC_NA	2.125
NA	NA	chr21_9884556_C_G	1	NA	NA	intergenic_variant	intergenic_variant	NO	NC_NA	NC_NA	8.237
AC104984.2	ENST00000582938	chr17_30113563_C_G	1	NA	NA	intron_variant	intron_variant&non_coding_transcript_variant	YES	NC_NA	NC_NA	1.76
AC016074.2	ENST00000651999	chr8_125855464_A_G	1	NA	NA	intron_variant	intron_variant&non_coding_transcript_variant	YES	NC_NA	NC_NA	0.17
NCOR2	ENST00000405201	chr12_124380840_C_T	1	NA	NA	intron_variant	intron_variant	YES	NC_NA	NC_NA	0.115
FRMD6	ENST00000344768	chr14_51668902_C_G	1	NA	NA	intron_variant	intron_variant	YES	NC_NA	NC_NA	4.109
AATF	ENST00000619387	chr17_37002926_G_T	1	NA	NA	intron_variant	intron_variant	YES	NC_NA	NC_NA	2.546
AC119751.5	ENST00000514077	chr4_49511062_G_A	1	NA	NA	upstream_gene_variant	upstream_gene_variant	YES	CTCF_SITES;OPEN_CHROMATIN	CTCF|chr4:49511000-49511200;openChromatin|chr4:49511050-49511294	6.905
NA	NA	chr8_77382622_T_C	1	NA	NA	intergenic_variant	intergenic_variant	NO	NC_NA	NC_NA	3.017
AC009967.1	ENST00000384234	chr2_169726154_C_T	1	NA	NA	upstream_gene_variant	upstream_gene_variant	YES	NC_NA	NC_NA	3.546
TAFA1	ENST00000478136	chr3_68320118_C_G	1	NA	NA	intron_variant	intron_variant	YES	NC_NA	NC_NA	0.17
NA	NA	chr20_56887951_T_A	1	NA	NA	intergenic_variant	intergenic_variant	NO	NC_NA	NC_NA	6.713
CARMIL1	ENST00000329474	chr6_25311604_A_C	1	NA	NA	intron_variant	intron_variant	YES	NC_NA	NC_NA	6.333
NA	NA	chr4_190119637_G_C	1	NA	NA	intergenic_variant	intergenic_variant	NO	NC_NA	NC_NA	6.088
DECR1	ENST00000220764	chr8_90056549_G_T	1	NA	NA	downstream_gene_variant	downstream_gene_variant	YES	NC_NA	NC_NA	0.1
BAGE2	ENST00000470054	chr21_10448682_G_T	1	NA	NA	intron_variant	intron_variant&non_coding_transcript_variant	NO	NC_NA	NC_NA	4.847
TBX20	ENST00000408931	chr7_35209039_T_G	1	NA	NA	intron_variant	intron_variant	YES	NC_NA	NC_NA	4.184
NA	NA	chr22_10695804_T_G	1	NA	NA	intergenic_variant	intergenic_variant	NO	NC_NA	NC_NA	3.58
SEPTIN7P4	ENST00000437076	chr7_63241749_G_A	1	NA	NA	non_coding_transcript_exon_variant	non_coding_transcript_exon_variant	YES	NC_NA	NC_NA	9.08
PDE6A	ENST00000255266	chr5_149869647_A_C	1	NA	NA	intron_variant	intron_variant	YES	NC_NA	NC_NA	0.47
CASK	ENST00000645566	chrX_41569988_A_T	1	NA	NA	intron_variant	intron_variant	YES	NC_NA	NC_NA	0.974
RP2	ENST00000218340	chrX_46884432_G_A	1	NA	NA	downstream_gene_variant	downstream_gene_variant	YES	NC_NA	NC_NA	4.729
CICP8	ENST00000455800	chr7_56359487_T_C	1	NA	NA	upstream_gene_variant	upstream_gene_variant	YES	NC_NA	NC_NA	8.859
GDF2	ENST00000581492	chr10_47326855_C_T	1	NA	NA	3_prime_UTR_variant	3_prime_UTR_variant	YES	3_PRIME_UTRS	GDF2_ENSG00000263761	1.268
EYA2	ENST00000327619	chr20_47101818_G_A	1	NA	NA	intron_variant	intron_variant	YES	NC_NA	NC_NA	1.921
MLLT6	ENST00000621332	chr17_38726998_T_G	1	NA	NA	3_prime_UTR_variant	3_prime_UTR_variant	YES	3_PRIME_UTRS	MLLT6_ENSG00000275023	8.768
MYOCD	ENST00000425538	chr17_12746274_G_C	1	NA	NA	intron_variant	intron_variant	YES	NC_NA	NC_NA	0.448
FP671120.10	ENST00000651830	chr21_8231527_T_G	1	NA	NA	upstream_gene_variant	upstream_gene_variant	YES	NC_NA	NC_NA	9.046
AP002495.1	ENST00000528511	chr11_71899375_G_C	1	NA	NA	intron_variant	intron_variant	YES	NC_NA	NC_NA	1.562
NBEAP1	ENST00000554452	chr15_20686663_C_T	1	NA	NA	intron_variant	intron_variant&non_coding_transcript_variant	NO	NC_NA	NC_NA	1.731
NA	NA	chr20_29059430_T_A	1	NA	NA	intergenic_variant	intergenic_variant	NO	NC_NA	NC_NA	6.783
HDAC9	ENST00000417496	chr7_18173434_G_A	1	NA	NA	intron_variant	intron_variant	NO	NC_NA	NC_NA	7.82
AL049828.1	ENST00000652126	chr14_40140512_G_A	1	NA	NA	intron_variant	intron_variant&non_coding_transcript_variant	YES	NC_NA	NC_NA	2.383
NA	NA	chrY_56879688_C_G	1	NA	NA	intergenic_variant	intergenic_variant	NO	NC_NA	NC_NA	6.483
APPL2	ENST00000551662	chr12_105174876_T_G	1	NA	NA	intron_variant	intron_variant	YES	NC_NA	NC_NA	0.712
NA	NA	chr21_10367817_G_A	1	NA	NA	intergenic_variant	intergenic_variant	NO	OPEN_CHROMATIN	openChromatin|chr21:10367640-10368137	8.418
AC243829.5	ENST00000578447	chr17_36225840_G_A	1	NA	NA	intron_variant	intron_variant&non_coding_transcript_variant	YES	NC_NA	NC_NA	1.244
AC242842.3	ENST00000621744	chr1_149560124_A_T	1	NA	NA	downstream_gene_variant	downstream_gene_variant	YES	NC_NA	NC_NA	1.502
PGA3	ENST00000325558	chr11_61205722_G_A	1	NA	NA	intron_variant	intron_variant	YES	NC_NA	NC_NA	2.749
NA	NA	chr2_157647075_A_C	1	NA	NA	intergenic_variant	intergenic_variant	NO	NC_NA	NC_NA	0.943
TCTN1	ENST00000397659	chr12_110643084_G_T	1	NA	NA	intron_variant	intron_variant	YES	NC_NA	NC_NA	1.058
AQP7P1	ENST00000412626	chr9_63331259_A_T	1	NA	NA	intron_variant	intron_variant&non_coding_transcript_variant	YES	NC_NA	NC_NA	0.679
TLK2	ENST00000326270	chr17_62486554_C_T	1	NA	NA	intron_variant	intron_variant	YES	NC_NA	NC_NA	8.17
AC092691.1	ENST00000665851	chr3_117883547_T_A	1	NA	NA	intron_variant	intron_variant&non_coding_transcript_variant	YES	NC_NA	NC_NA	7.658
ACTR3BP2	ENST00000413404	chr2_91939340_C_A	1	NA	NA	upstream_gene_variant	upstream_gene_variant	YES	NC_NA	NC_NA	8.854
RARG	ENST00000425354	chr12_53224678_A_C	1	NA	NA	intron_variant	intron_variant	YES	CTCF_SITES	CTCF|chr12:53224400-53225600	8.784
AF254983.2	ENST00000612331	chr21_10401796_G_A	1	NA	NA	downstream_gene_variant	downstream_gene_variant	YES	NC_NA	NC_NA	9.473
HNRNPC	ENST00000554455	chr14_21259937_C_T	1	NA	NA	intron_variant	intron_variant	YES	NC_NA	NC_NA	0.227
DPY19L1P1	ENST00000417811	chr7_32736487_G_A	1	NA	NA	intron_variant	intron_variant&non_coding_transcript_variant	YES	NC_NA	NC_NA	6.255
NA	NA	chr20_54740096_C_G	1	NA	NA	intergenic_variant	intergenic_variant	NO	OPEN_CHROMATIN	openChromatin|chr20:54739787-54740131	2.248
GPR89A	ENST00000313835	chr1_145609050_G_A	1	NA	NA	intron_variant	intron_variant	YES	NC_NA	NC_NA	4.09
SHKBP1	ENST00000291842	chr19_40577134_A_G	1	NA	NA	intron_variant	intron_variant	YES	NC_NA	NC_NA	7.812
SOX5	ENST00000446891	chr12_24253296_A_T	1	NA	NA	intron_variant	intron_variant	NO	NC_NA	NC_NA	5.58
SPANXC	ENST00000358993	chrX_141238331_C_G	1	NA	NA	downstream_gene_variant	downstream_gene_variant	YES	NC_NA	NC_NA	2.646
AC021851.2	ENST00000653710	chr2_183466207_G_A	1	NA	NA	intron_variant	intron_variant&non_coding_transcript_variant	YES	NC_NA	NC_NA	1.795
NA	NA	chr1_204586447_A_T	1	NA	NA	intergenic_variant	intergenic_variant	NO	NC_NA	NC_NA	0.31
NA	NA	chr9_62829564_T_G	1	NA	NA	intergenic_variant	intergenic_variant	NO	NC_NA	NC_NA	4.77
CA1	ENST00000523953	chr8_85352685_G_T	1	NA	NA	intron_variant	intron_variant	YES	NC_NA	NC_NA	1.211
ACSM5P1	ENST00000566754	chr16_20596229_G_T	1	NA	NA	intron_variant	intron_variant&non_coding_transcript_variant	YES	NC_NA	NC_NA	1.008
NA	NA	chr12_25681294_C_G	1	NA	NA	intergenic_variant	intergenic_variant	NO	NC_NA	NC_NA	2.577
C6orf62	ENST00000378119	chr6_24718349_C_G	1	NA	NA	intron_variant	intron_variant	YES	NC_NA	NC_NA	4.987
NA	NA	chr18_22578854_A_C	1	NA	NA	intergenic_variant	intergenic_variant	NO	NC_NA	NC_NA	7.061
NA	NA	chr2_89764977_G_T	1	NA	NA	intergenic_variant	intergenic_variant	NO	NC_NA	NC_NA	5.923
NA	NA	chr12_58847139_C_A	1	NA	NA	intergenic_variant	intergenic_variant	NO	NC_NA	NC_NA	2.394
RGS7	ENST00000366565	chr1_241227570_C_A	1	NA	NA	intron_variant	intron_variant	YES	NC_NA	NC_NA	0.187
AL358335.2	ENST00000555693	chr14_48477604_A_T	1	NA	NA	intron_variant	intron_variant&non_coding_transcript_variant	NO	NC_NA	NC_NA	0.201
TRGJ1	ENST00000390337	chr7_38270349_C_T	1	NA	NA	upstream_gene_variant	upstream_gene_variant	YES	NC_NA	NC_NA	2.926
NA	NA	chr8_96472629_T_A	1	NA	NA	intergenic_variant	intergenic_variant	NO	NC_NA	NC_NA	0.94
LINC01298	ENST00000656091	chr8_95208190_G_C	1	NA	NA	intron_variant	intron_variant&non_coding_transcript_variant	YES	NC_NA	NC_NA	1.281
NA	NA	chrY_56876639_G_A	1	NA	NA	intergenic_variant	intergenic_variant	NO	NC_NA	NC_NA	7.4
NA	NA	chr21_13269995_C_T	1	NA	NA	intergenic_variant	intergenic_variant	NO	NC_NA	NC_NA	0.378
AC012560.1	ENST00000421324	chr10_78262289_T_G	1	NA	NA	intron_variant	intron_variant&non_coding_transcript_variant	NO	NC_NA	NC_NA	0.588
APOC1	ENST00000588750	chr19_44917927_T_C	1	NA	NA	intron_variant	intron_variant	YES	NC_NA	NC_NA	3.567
SDC2	ENST00000302190	chr8_96508282_T_C	1	NA	NA	intron_variant	intron_variant	YES	NC_NA	NC_NA	1.541
KAZN	ENST00000376030	chr1_15043624_T_C	1	NA	NA	intron_variant	intron_variant	YES	NC_NA	NC_NA	0.404
LINC01455	ENST00000503167	chr5_79951149_G_T	1	NA	NA	intron_variant	intron_variant&non_coding_transcript_variant	YES	NC_NA	NC_NA	2.173
NA	NA	chr12_68530408_C_G	1	NA	NA	intergenic_variant	intergenic_variant	NO	NC_NA	NC_NA	4.07
AC092079.2	ENST00000668662	chr15_59797317_A_C	1	NA	NA	downstream_gene_variant	downstream_gene_variant	YES	NC_NA	NC_NA	0.735
LERFS	ENST00000662817	chr9_62882913_C_A	1	NA	NA	intron_variant	intron_variant&non_coding_transcript_variant	YES	NC_NA	NC_NA	2.186
NA	NA	chr12_9791167_G_A	1	NA	NA	intergenic_variant	intergenic_variant	NO	NC_NA	NC_NA	0.813
TMPRSS15	ENST00000284885	chr21_18273345_G_C	1	NA	NA	intron_variant	intron_variant	YES	NC_NA	NC_NA	2.709
AC010991.1	ENST00000663710	chr7_9891935_G_A	1	NA	NA	intron_variant	intron_variant&non_coding_transcript_variant	NO	NC_NA	NC_NA	1.364
NA	NA	chr1_83435037_C_T	1	NA	NA	intergenic_variant	intergenic_variant	NO	NC_NA	NC_NA	0.871
AFF3	ENST00000409579	chr2_99997945_T_C	1	NA	NA	intron_variant	intron_variant	YES	NC_NA	NC_NA	0.059
VWC2L	ENST00000312504	chr2_214583114_G_T	1	NA	NA	downstream_gene_variant	downstream_gene_variant	YES	NC_NA	NC_NA	16.22
TP53INP1	ENST00000342697	chr8_94921887_G_A	1	NA	NA	downstream_gene_variant	downstream_gene_variant	YES	NC_NA	NC_NA	1.554
SGIP1	ENST00000371037	chr1_66615160_A_G	1	NA	NA	intron_variant	intron_variant	YES	NC_NA	NC_NA	1.679
NA	NA	chr9_80942901_C_A	1	NA	NA	intergenic_variant	intergenic_variant	NO	NC_NA	NC_NA	0.811
LRRC37A2	ENST00000576629	chr17_46516634_C_T	1	NA	NA	intron_variant	intron_variant	YES	NC_NA	NC_NA	0.269
CDK4	ENST00000257904	chr12_57752774_T_G	1	NA	NA	upstream_gene_variant	upstream_gene_variant	YES	DISTAL_PROMOTERS	CDK4_ENSG00000135446	1.343
AC009121.4	ENST00000572913	chr16_11344777_C_G	1	NA	NA	intron_variant	intron_variant&non_coding_transcript_variant	YES	DISTAL_PROMOTERS;CTCF_SITES	RMI2_ENSG00000175643;CTCF|chr16:11344600-11344800	9.594
NA	NA	chr2_125785563_G_T	1	NA	NA	intergenic_variant	intergenic_variant	NO	NC_NA	NC_NA	1.31
AC079801.1	ENST00000623753	chr21_5232961_G_T	1	NA	NA	intron_variant	intron_variant&non_coding_transcript_variant	YES	NC_NA	NC_NA	8.885
SNHG27	ENST00000514222	chr4_131751539_G_C	1	NA	NA	intron_variant	intron_variant&non_coding_transcript_variant	NO	NC_NA	NC_NA	8.222
AC006453.1	ENST00000636037	chr2_89635569_A_G	1	NA	NA	intron_variant	intron_variant&non_coding_transcript_variant	YES	NC_NA	NC_NA	1.85
NA	NA	chr10_87450060_C_T	1	NA	NA	intergenic_variant	intergenic_variant	NO	NC_NA	NC_NA	0.295
ADRA1A	ENST00000380586	chr8_26778715_G_A	1	NA	NA	intron_variant	intron_variant	YES	NC_NA	NC_NA	3.517
NA	NA	chr1_189729531_C_A	1	NA	NA	intergenic_variant	intergenic_variant	NO	NC_NA	NC_NA	7.098
FAM13B	ENST00000033079	chr5_138009837_T_G	1	NA	NA	intron_variant	intron_variant	YES	NC_NA	NC_NA	0.977
PRSS1	ENST00000311737	chr7_142752852_C_T	1	NA	NA	intron_variant	intron_variant	YES	NONCANONICAL_SPLICE	PRSS1_ENSG00000204983	5.128
NA	NA	chr9_62919708_G_A	1	NA	NA	intergenic_variant	intergenic_variant	NO	NC_NA	NC_NA	11.05
AP3D1	ENST00000643116	chr19_2156052_C_A	1	NA	NA	upstream_gene_variant	upstream_gene_variant	YES	CTCF_SITES	CTCF|chr19:2155600-2156800	2.233
NA	NA	chr17_22716556_G_A	1	NA	NA	intergenic_variant	intergenic_variant	NO	NC_NA	NC_NA	5.72
NA	NA	chr3_95474830_G_T	1	NA	NA	intergenic_variant	intergenic_variant	NO	NC_NA	NC_NA	0.794
AIG1	ENST00000357847	chr6_143207384_C_T	1	NA	NA	intron_variant	intron_variant	YES	NC_NA	NC_NA	18.46
PRPSAP2	ENST00000268835	chr17_18870808_C_A	1	NA	NA	intron_variant	intron_variant	YES	NC_NA	NC_NA	0.852
NA	NA	chr12_29940104_G_T	1	NA	NA	intergenic_variant	intergenic_variant	NO	NC_NA	NC_NA	0.133
CASC1	ENST00000395987	chr12_25161772_G_C	1	NA	NA	intron_variant	intron_variant	YES	NC_NA	NC_NA	1.089
KRASP1	ENST00000407852	chr6_54773061_C_T	1	NA	NA	downstream_gene_variant	downstream_gene_variant	YES	NC_NA	NC_NA	0.476
NA	NA	chr1_204743515_C_T	1	NA	NA	intergenic_variant	intergenic_variant	NO	NC_NA	NC_NA	0.197
AC127526.3	ENST00000637148	chr11_3448746_A_T	1	NA	NA	intron_variant	intron_variant&non_coding_transcript_variant	YES	NC_NA	NC_NA	2.06
NA	NA	chr5_157717737_A_T	1	NA	NA	intergenic_variant	intergenic_variant	NO	NC_NA	NC_NA	0.705
NA	NA	chr1_73240460_T_G	1	NA	NA	intergenic_variant	intergenic_variant	NO	NC_NA	NC_NA	1.879
AC068305.2	ENST00000547590	chr12_59021199_T_A	1	NA	NA	intron_variant	intron_variant&non_coding_transcript_variant	YES	NC_NA	NC_NA	2.29
NA	NA	chr8_94803044_G_C	1	NA	NA	intergenic_variant	intergenic_variant	NO	NC_NA	NC_NA	13.35
NA	NA	chr17_52363706_G_C	1	NA	NA	intergenic_variant	intergenic_variant	NO	NC_NA	NC_NA	1.57
NA	NA	chr21_5224852_C_A	1	NA	NA	intergenic_variant	intergenic_variant	NO	NC_NA	NC_NA	9.389
SLC9B1P3	ENST00000452667	chr10_38646181_C_A	1	NA	NA	intron_variant	intron_variant&non_coding_transcript_variant	YES	NC_NA	NC_NA	0.529
NA	NA	chr13_21248868_C_T	1	NA	NA	intergenic_variant	intergenic_variant	NO	NC_NA	NC_NA	0.253
FRG1EP	ENST00000634469	chr20_29496290_G_C	1	NA	NA	intron_variant	intron_variant&non_coding_transcript_variant	YES	NC_NA	NC_NA	4.008
U2	ENST00000615943	chr22_10739158_C_T	1	NA	NA	upstream_gene_variant	upstream_gene_variant	YES	NC_NA	NC_NA	7.687
NA	NA	chr3_108228058_T_G	1	NA	NA	intergenic_variant	intergenic_variant	NO	NC_NA	NC_NA	0.158
AC018541.1	ENST00000656970	chr8_20679086_C_T	1	NA	NA	intron_variant	intron_variant&non_coding_transcript_variant	YES	NC_NA	NC_NA	2.28
NA	NA	chr14_18676469_G_A	1	NA	NA	intergenic_variant	intergenic_variant	NO	NC_NA	NC_NA	1.12
NA	NA	chr17_26944381_G_C	1	NA	NA	intergenic_variant	intergenic_variant	NO	NC_NA	NC_NA	0.818
PTPRZ1	ENST00000393386	chr7_121990512_C_T	1	NA	NA	intron_variant	intron_variant	YES	NC_NA	NC_NA	1.824
FGFR1	ENST00000425967	chr8_38438571_C_G	1	NA	NA	intron_variant	intron_variant	YES	NC_NA	NC_NA	0.364
AC012531.3	ENST00000513209	chr12_54014751_T_C	1	NA	NA	intron_variant	intron_variant	YES	NC_NA	NC_NA	9.333
BCLAF1	ENST00000531224	chr6_136278447_C_T	1	145	p.Arg145His	missense_variant	missense_variant	YES	CDS	BCLAF1	26.7
NA	NA	chr1_149563881_C_T	1	NA	NA	intergenic_variant	intergenic_variant	NO	NC_NA	NC_NA	1.371
LERFS	ENST00000662817	chr9_62881715_A_C	1	NA	NA	intron_variant	intron_variant&non_coding_transcript_variant	YES	NC_NA	NC_NA	15.18
NA	NA	chr9_41417713_G_T	1	NA	NA	intergenic_variant	intergenic_variant	NO	NC_NA	NC_NA	1.163
AC245123.1	ENST00000612422	chr8_2625468_C_A	1	NA	NA	upstream_gene_variant	upstream_gene_variant	YES	NC_NA	NC_NA	0.813
CALN1	ENST00000395275	chr7_72278843_A_C	1	NA	NA	intron_variant	intron_variant	YES	NONCANONICAL_SPLICE;CTCF_SITES	CALN1_ENSG00000183166;CTCF|chr7:72278600-72279000	6.379
NA	NA	chr16_4123341_T_G	1	NA	NA	intergenic_variant	intergenic_variant	NO	NC_NA	NC_NA	1.396
NA	NA	chr6_49685200_C_T	1	NA	NA	intergenic_variant	intergenic_variant	NO	NC_NA	NC_NA	3.902
INO80	ENST00000648947	chr15_41052700_T_A	1	NA	NA	intron_variant	intron_variant	YES	NC_NA	NC_NA	2.709
EXOC2	ENST00000230449	chr6_687877_C_G	1	NA	NA	intron_variant	intron_variant	YES	NC_NA	NC_NA	5.328
NA	NA	chr5_87587218_A_T	1	NA	NA	intergenic_variant	intergenic_variant	NO	NC_NA	NC_NA	3.934
NA	NA	chr13_47127448_T_G	1	NA	NA	intergenic_variant	intergenic_variant	NO	NC_NA	NC_NA	0.199
NF1P6	ENST00000426025	chr22_15632037_T_C	1	NA	NA	non_coding_transcript_exon_variant	non_coding_transcript_exon_variant	YES	NC_NA	NC_NA	16.37
B4GALNT2	ENST00000300404	chr17_49149054_C_A	1	NA	NA	intron_variant	intron_variant	YES	NC_NA	NC_NA	2.152
NA	NA	chr20_30189421_G_T	1	NA	NA	intergenic_variant	intergenic_variant	NO	NC_NA	NC_NA	0.572
RALYL	ENST00000517638	chr8_84857101_T_A	1	NA	NA	intron_variant	intron_variant	YES	NC_NA	NC_NA	0.643
RAPGEF6	ENST00000296859	chr5_131602034_C_A	1	NA	NA	intron_variant	intron_variant	YES	NC_NA	NC_NA	5.797
NA	NA	chr2_204260965_T_A	1	NA	NA	intergenic_variant	intergenic_variant	NO	CTCF_SITES	CTCF|chr2:204259600-204261000	2.492
NA	NA	chr15_67949820_C_A	1	NA	NA	intergenic_variant	intergenic_variant	NO	NC_NA	NC_NA	0.45
IGKV3D-7	ENST00000443397	chr2_90237751_C_T	1	NA	NA	downstream_gene_variant	downstream_gene_variant	YES	NC_NA	NC_NA	3.789
STS	ENST00000664306	chrX_7648885_G_T	1	NA	NA	intron_variant	intron_variant&NMD_transcript_variant	NO	NC_NA	NC_NA	0.643
NA	NA	chr4_49573524_G_A	1	NA	NA	intergenic_variant	intergenic_variant	NO	NC_NA	NC_NA	6.671
EYA1	ENST00000518177	chr8_71593526_G_T	1	NA	NA	upstream_gene_variant	upstream_gene_variant	NO	NC_NA	NC_NA	0.346
NF1P6	ENST00000426025	chr22_15632374_G_A	1	NA	NA	upstream_gene_variant	upstream_gene_variant	YES	NC_NA	NC_NA	4.156
NA	NA	chr12_81932269_T_G	1	NA	NA	intergenic_variant	intergenic_variant	NO	NC_NA	NC_NA	8.731
WIPI1	ENST00000262139	chr17_68454397_C_A	1	NA	NA	intron_variant	intron_variant	YES	NC_NA	NC_NA	14.27
FAM133B	ENST00000445716	chr7_92577319_C_G	1	NA	NA	intron_variant	intron_variant	YES	NC_NA	NC_NA	2.245
NA	NA	chr3_99392447_C_T	1	NA	NA	intergenic_variant	intergenic_variant	NO	NC_NA	NC_NA	0.834
AC090912.1	ENST00000578831	chr18_22879734_T_A	1	NA	NA	intron_variant	intron_variant&non_coding_transcript_variant	YES	ENHANCERS	enhancer|chr18:22879400-22879800	1.711
BAGE2	ENST00000496773	chr21_10450291_C_A	1	NA	NA	upstream_gene_variant	upstream_gene_variant	YES	NC_NA	NC_NA	5.963
NA	NA	chr9_88904058_C_A	1	NA	NA	intergenic_variant	intergenic_variant	NO	NC_NA	NC_NA	0.217
GOLGA2P10	ENST00000618004	chr15_82477159_C_T	1	NA	NA	intron_variant	intron_variant&non_coding_transcript_variant	YES	CTCF_SITES;TFBS	CTCF|chr15:82476800-82477600;TFBS|chr15:82477020-82477324	3.975
AC108025.1	ENST00000453678	chr2_5627355_G_A	1	NA	NA	intron_variant	intron_variant&non_coding_transcript_variant	YES	NC_NA	NC_NA	0.223
FRG1DP	ENST00000635586	chr20_29089064_C_A	1	NA	NA	intron_variant	intron_variant&non_coding_transcript_variant	YES	NC_NA	NC_NA	4.321
NA	NA	chr4_190203430_G_A	1	NA	NA	intergenic_variant	intergenic_variant	NO	NC_NA	NC_NA	8.204
NA	NA	chr2_191642536_G_T	1	NA	NA	intergenic_variant	intergenic_variant	NO	NC_NA	NC_NA	0.243
AL109840.2	ENST00000644133	chr20_58916883_C_G	1	NA	NA	intron_variant	intron_variant&non_coding_transcript_variant	YES	NC_NA	NC_NA	0.958
AL354740.1	ENST00000586726	chr6_34270839_G_T	1	NA	NA	intron_variant	intron_variant&non_coding_transcript_variant	NO	NC_NA	NC_NA	1.25
LINC02259	ENST00000565543	chr15_72632852_A_G	1	NA	NA	intron_variant	intron_variant&non_coding_transcript_variant	YES	NC_NA	NC_NA	2.927
CCDC192	ENST00000514853	chr5_127939703_G_T	1	NA	NA	intron_variant	intron_variant	YES	LINCRNAS	LINC01184_ENSG00000245937	0.682
SNX18P23	ENST00000510867	chr4_49236377_C_T	1	NA	NA	upstream_gene_variant	upstream_gene_variant	YES	NC_NA	NC_NA	11.23
NA	NA	chr21_20938925_T_C	1	NA	NA	intergenic_variant	intergenic_variant	NO	NC_NA	NC_NA	4.006
EYS	ENST00000370621	chr6_64126343_G_T	1	NA	NA	intron_variant	intron_variant	YES	NC_NA	NC_NA	1.485
CR383656.3	ENST00000546909	chr14_18668221_C_A	1	NA	NA	downstream_gene_variant	downstream_gene_variant	YES	NC_NA	NC_NA	4.535
AC105031.2	ENST00000522123	chr8_82913260_C_G	1	NA	NA	intron_variant	intron_variant&non_coding_transcript_variant	YES	NC_NA	NC_NA	2.167
ARHGEF5	ENST00000056217	chr7_144377147_C_G	1	1496	p.Ala1496%3D	synonymous_variant	synonymous_variant	YES	CDS	ARHGEF5	6.603
MS4A4A	ENST00000649552	chr11_60265824_G_C	1	NA	NA	intron_variant	intron_variant	NO	CTCF_SITES	CTCF|chr11:60265200-60266600	3.07
NA	NA	chr8_137403993_G_A	1	NA	NA	intergenic_variant	intergenic_variant	NO	NC_NA	NC_NA	2.602
NA	NA	chr13_59056818_G_T	1	NA	NA	intergenic_variant	intergenic_variant	NO	NC_NA	NC_NA	7.6
AGAP2	ENST00000547588	chr12_57729240_T_G	1	NA	NA	intron_variant	intron_variant	YES	NC_NA	NC_NA	3.961
LINC02240	ENST00000642446	chr5_124969596_G_T	1	NA	NA	intron_variant	intron_variant&non_coding_transcript_variant	NO	NC_NA	NC_NA	0.406
UTRN	ENST00000367545	chr6_144609657_C_G	1	NA	NA	intron_variant	intron_variant	YES	NC_NA	NC_NA	4.809
AL135936.1	ENST00000617956	chr20_19045974_T_A	1	NA	NA	intron_variant	intron_variant&non_coding_transcript_variant	YES	ENHANCERS	enhancer|chr20:19045600-19046000	7.366
NA	NA	chr2_223421597_A_T	1	NA	NA	intergenic_variant	intergenic_variant	NO	NC_NA	NC_NA	2.261
NA	NA	chr7_108960517_T_C	1	NA	NA	intergenic_variant	intergenic_variant	NO	NC_NA	NC_NA	4.424
ALDH3A2	ENST00000339618	chr17_19657200_C_T	1	NA	NA	intron_variant	intron_variant	YES	ENHANCERS	enhancer|chr17:19657000-19657600	1.092
TTC28	ENST00000397906	chr22_28417507_C_G	1	NA	NA	intron_variant	intron_variant	YES	NC_NA	NC_NA	11.78
AL713851.1	ENST00000656797	chr10_2617088_T_G	1	NA	NA	intron_variant	intron_variant&non_coding_transcript_variant	NO	NC_NA	NC_NA	0.703
CAPN5	ENST00000648180	chr11_77062039_A_T	1	NA	NA	upstream_gene_variant	upstream_gene_variant	YES	NC_NA	NC_NA	0.651
WASHC2C	ENST00000623400	chr10_45793826_C_T	1	NA	NA	downstream_gene_variant	downstream_gene_variant	YES	NC_NA	NC_NA	0.168
NA	NA	chr7_152862038_G_A	1	NA	NA	intergenic_variant	intergenic_variant	NO	NC_NA	NC_NA	3.511
LRP5	ENST00000294304	chr11_68330234_G_C	1	NA	NA	intron_variant	intron_variant	YES	NC_NA	NC_NA	0.061
UNC13C	ENST00000260323	chr15_54183906_A_G	1	NA	NA	intron_variant	intron_variant	YES	NC_NA	NC_NA	1.94
SPATA41	ENST00000647665	chr15_100354163_G_C	1	NA	NA	upstream_gene_variant	upstream_gene_variant	YES	NC_NA	NC_NA	5.438
PIGS	ENST00000308360	chr17_28568719_C_G	1	NA	NA	intron_variant	intron_variant	YES	NC_NA	NC_NA	5.37
TSHZ2	ENST00000371497	chr20_53151703_G_C	1	NA	NA	intron_variant	intron_variant	YES	NC_NA	NC_NA	0.008
IGSF23	ENST00000402988	chr19_44617930_T_A	1	NA	NA	intron_variant	intron_variant	YES	NC_NA	NC_NA	12.67
FRG1CP	ENST00000650751	chr20_28564204_T_G	1	NA	NA	non_coding_transcript_exon_variant	non_coding_transcript_exon_variant	YES	NC_NA	NC_NA	13.41
NA	NA	chr20_30424783_T_A	1	NA	NA	intergenic_variant	intergenic_variant	NO	CTCF_SITES	CTCF|chr20:30424600-30425000	7.551
NA	NA	chr9_6145751_C_T	1	NA	NA	intergenic_variant	intergenic_variant	NO	NC_NA	NC_NA	1.084
PRMT8	ENST00000382622	chr12_3541432_T_A	1	NA	NA	intron_variant	intron_variant	YES	NC_NA	NC_NA	1.714
FRMPD2	ENST00000374201	chr10_48174355_C_T	1	NA	NA	intron_variant	intron_variant	YES	NC_NA	NC_NA	2.393
NA	NA	chrY_26671196_T_G	1	NA	NA	intergenic_variant	intergenic_variant	NO	NC_NA	NC_NA	3.869
LINC02568	ENST00000559821	chr15_63442689_C_G	1	NA	NA	downstream_gene_variant	downstream_gene_variant	YES	NC_NA	NC_NA	4.307
OR11J2P	ENST00000555298	chr15_20960686_T_C	1	NA	NA	non_coding_transcript_exon_variant	non_coding_transcript_exon_variant	YES	NC_NA	NC_NA	2.834
LINC01667	ENST00000623554	chr21_9779506_C_A	1	NA	NA	downstream_gene_variant	downstream_gene_variant	NO	NC_NA	NC_NA	4.994
NSD3	ENST00000317025	chr8_38273420_G_A	1	NA	NA	3_prime_UTR_variant	3_prime_UTR_variant	YES	3_PRIME_UTRS	NSD3_ENSG00000147548	13.58
NA	NA	chr5_15290874_A_T	1	NA	NA	intergenic_variant	intergenic_variant	NO	NC_NA	NC_NA	0.175
LLGL2	ENST00000392550	chr17_75555176_C_A	1	NA	NA	intron_variant	intron_variant	YES	NC_NA	NC_NA	0.658
NA	NA	chrY_56866146_C_A	1	NA	NA	intergenic_variant	intergenic_variant	NO	NC_NA	NC_NA	11.62
CR392039.3	ENST00000623182	chr21_9025018_C_T	1	NA	NA	downstream_gene_variant	downstream_gene_variant	YES	NC_NA	NC_NA	1.784
OR10H2	ENST00000305899	chr19_15728501_C_T	1	153	p.Ser153Leu	missense_variant	missense_variant	YES	CDS	OR10H2	4.985
NA	NA	chr1_145495870_T_C	1	NA	NA	intergenic_variant	intergenic_variant	NO	NC_NA	NC_NA	5.518
NA	NA	chr20_51268736_C_A	1	NA	NA	intergenic_variant	intergenic_variant	NO	NC_NA	NC_NA	0.016
FRG1DP	ENST00000635586	chr20_29089941_C_T	1	NA	NA	intron_variant	intron_variant&non_coding_transcript_variant	YES	NC_NA	NC_NA	6.389
NA	NA	chr12_61512205_C_T	1	NA	NA	intergenic_variant	intergenic_variant	NO	NC_NA	NC_NA	12.53
NA	NA	chr20_58078670_C_A	1	NA	NA	intergenic_variant	intergenic_variant	NO	NC_NA	NC_NA	1.186
NA	NA	chr22_12710163_C_T	1	NA	NA	intergenic_variant	intergenic_variant	NO	NC_NA	NC_NA	12.49
NA	NA	chr21_9571261_T_C	1	NA	NA	intergenic_variant	intergenic_variant	NO	NC_NA	NC_NA	7.264
NA	NA	chr12_69636064_T_C	1	NA	NA	intergenic_variant	intergenic_variant	NO	NC_NA	NC_NA	1.72
OR7E93P	ENST00000508347	chr3_125722012_C_G	1	NA	NA	upstream_gene_variant	upstream_gene_variant	YES	NC_NA	NC_NA	1.172
NA	NA	chr4_166197186_G_A	1	NA	NA	intergenic_variant	intergenic_variant	NO	NC_NA	NC_NA	8.365
CDC14A	ENST00000336454	chr1_100520848_A_T	1	NA	NA	downstream_gene_variant	downstream_gene_variant	NO	NC_NA	NC_NA	6.363
CTNNA3	ENST00000433211	chr10_66734872_C_A	1	NA	NA	intron_variant	intron_variant	YES	NC_NA	NC_NA	0.48
CACNG2	ENST00000300105	chr22_36598694_T_C	1	NA	NA	intron_variant	intron_variant	YES	NC_NA	NC_NA	0.762
NA	NA	chr9_25164901_G_C	1	NA	NA	intergenic_variant	intergenic_variant	NO	NC_NA	NC_NA	0.069
RNA5SP528	ENST00000612928	chr20_30817247_C_T	1	NA	NA	upstream_gene_variant	upstream_gene_variant	YES	NC_NA	NC_NA	6.8
AP002784.1	ENST00000663963	chr11_94238981_T_C	1	NA	NA	intron_variant	intron_variant&non_coding_transcript_variant	YES	NC_NA	NC_NA	8.782
RNF144B	ENST00000259939	chr6_18408957_C_T	1	NA	NA	intron_variant	intron_variant	YES	NC_NA	NC_NA	1.961
NA	NA	chr9_42449489_G_A	1	NA	NA	intergenic_variant	intergenic_variant	NO	NC_NA	NC_NA	4.484
ZBTB14	ENST00000357006	chr18_5300575_G_A	1	NA	NA	upstream_gene_variant	upstream_gene_variant	YES	NC_NA	NC_NA	2.783
GOLGA8EP	ENST00000314246	chr15_22422890_A_G	1	NA	NA	downstream_gene_variant	downstream_gene_variant	YES	NC_NA	NC_NA	6.047
PRIM2	ENST00000615550	chr6_57367323_A_G	1	NA	NA	intron_variant	intron_variant	YES	NC_NA	NC_NA	4.678
BSNDP2	ENST00000621945	chr20_25850681_C_A	1	NA	NA	downstream_gene_variant	downstream_gene_variant	YES	NC_NA	NC_NA	0.557
AC018523.1	ENST00000534211	chr11_14439988_G_T	1	NA	NA	upstream_gene_variant	upstream_gene_variant	YES	NC_NA	NC_NA	0.429
NA	NA	chr12_63234810_G_A	1	NA	NA	intergenic_variant	intergenic_variant	NO	NC_NA	NC_NA	2.551
CCR6	ENST00000341935	chr6_167132304_C_T	1	NA	NA	intron_variant	intron_variant	YES	NC_NA	NC_NA	6.149
RIN3	ENST00000216487	chr14_92629155_T_G	1	NA	NA	intron_variant	intron_variant	YES	NC_NA	NC_NA	2.62
GCNA	ENST00000373695	chrX_71584201_C_G	1	NA	NA	intron_variant	intron_variant	YES	NC_NA	NC_NA	0.168
NA	NA	chr2_76575120_T_A	1	NA	NA	intergenic_variant	intergenic_variant	NO	NC_NA	NC_NA	2.601
MIR1208	ENST00000408334	chr8_128149012_C_G	1	NA	NA	upstream_gene_variant	upstream_gene_variant	YES	NC_NA	NC_NA	0.178
LINC01266	ENST00000661103	chr3_584990_T_G	1	NA	NA	intron_variant	intron_variant&non_coding_transcript_variant	YES	NC_NA	NC_NA	0.023
SCTR	ENST00000019103	chr2_119516561_A_G	1	NA	NA	intron_variant	intron_variant	YES	NC_NA	NC_NA	3.486
NA	NA	chr11_94298493_G_A	1	NA	NA	intergenic_variant	intergenic_variant	NO	CTCF_SITES	CTCF|chr11:94298200-94298600	1.244
NA	NA	chr13_99113123_C_G	1	NA	NA	intergenic_variant	intergenic_variant	NO	NC_NA	NC_NA	0.889
GRIP1	ENST00000535721	chr12_67040227_A_C	1	NA	NA	intron_variant	intron_variant&non_coding_transcript_variant	NO	OPEN_CHROMATIN	openChromatin|chr12:67040078-67040358	7.208
VN1R7P	ENST00000619242	chr21_10357067_A_T	1	NA	NA	upstream_gene_variant	upstream_gene_variant	YES	NC_NA	NC_NA	8.495
AC036214.1	ENST00000502766	chr8_79783919_G_T	1	NA	NA	intron_variant	intron_variant&non_coding_transcript_variant	YES	NC_NA	NC_NA	16.82
LINC01035	ENST00000658142	chr1_189024766_G_A	1	NA	NA	intron_variant	intron_variant&non_coding_transcript_variant	YES	NC_NA	NC_NA	0.491
TMBIM6	ENST00000423828	chr12_49760142_T_G	1	NA	NA	intron_variant	intron_variant	YES	NC_NA	NC_NA	3.552
NA	NA	chr20_58198432_A_C	1	NA	NA	intergenic_variant	intergenic_variant	NO	CTCF_SITES	CTCF|chr20:58198400-58198800	1.046
ZNF717	ENST00000491507	chr3_75711504_T_C	1	NA	NA	intron_variant	intron_variant&non_coding_transcript_variant	NO	NC_NA	NC_NA	6.414
NA	NA	chrY_56837115_G_C	1	NA	NA	intergenic_variant	intergenic_variant	NO	NC_NA	NC_NA	2.166
U2	ENST00000613119	chr17_43251949_G_A	1	NA	NA	non_coding_transcript_exon_variant	non_coding_transcript_exon_variant	YES	NC_NA	NC_NA	7.591
LINC01122	ENST00000452840	chr2_58775428_C_A	1	NA	NA	intron_variant	intron_variant&non_coding_transcript_variant	YES	NC_NA	NC_NA	0.137
NA	NA	chr3_135666550_C_T	1	NA	NA	intergenic_variant	intergenic_variant	NO	NC_NA	NC_NA	4.848
CROCCP2	ENST00000412962	chr1_16621552_C_A	1	NA	NA	intron_variant	intron_variant&non_coding_transcript_variant	YES	CTCF_SITES	CTCF|chr1:16621000-16622000	4.984
NA	NA	chr20_22996048_C_T	1	NA	NA	intergenic_variant	intergenic_variant	NO	NC_NA	NC_NA	2.714
ROBO2	ENST00000487694	chr3_76341387_G_A	1	NA	NA	intron_variant	intron_variant	YES	NC_NA	NC_NA	0.794
NA	NA	chr8_358372_C_T	1	NA	NA	intergenic_variant	intergenic_variant	NO	CTCF_SITES	CTCF|chr8:358200-358400	3.019
ANKRD20A17P	ENST00000511745	chr4_49510442_T_G	1	NA	NA	upstream_gene_variant	upstream_gene_variant	YES	NC_NA	NC_NA	8.715
ZNF33A	ENST00000307441	chr10_38012378_A_T	1	NA	NA	intron_variant	intron_variant	YES	NONCANONICAL_SPLICE	ZNF33A_ENSG00000189180	3.172
RBFOX1	ENST00000422070	chr16_6819406_G_T	1	NA	NA	intron_variant	intron_variant	YES	NC_NA	NC_NA	1.063
NA	NA	chr16_9063043_T_C	1	NA	NA	intergenic_variant	intergenic_variant	NO	NC_NA	NC_NA	0.461
NA	NA	chr15_22298783_G_A	1	NA	NA	intergenic_variant	intergenic_variant	NO	NC_NA	NC_NA	11.19
AC243725.1	ENST00000637164	chr17_21785317_G_A	1	NA	NA	upstream_gene_variant	upstream_gene_variant	YES	NC_NA	NC_NA	2.507
LRMDA	ENST00000611255	chr10_75503580_G_T	1	NA	NA	intron_variant	intron_variant	YES	NC_NA	NC_NA	15.16
FRG1HP	ENST00000611606	chr9_40990405_G_T	1	NA	NA	upstream_gene_variant	upstream_gene_variant	YES	NC_NA	NC_NA	2.153
AC006971.1	ENST00000407916	chr7_54932990_T_G	1	NA	NA	upstream_gene_variant	upstream_gene_variant	YES	NC_NA	NC_NA	4.478
NA	NA	chr9_134258946_A_C	1	NA	NA	intergenic_variant	intergenic_variant	NO	NC_NA	NC_NA	2.928
HYDIN	ENST00000393567	chr16_71141024_T_C	1	NA	NA	intron_variant	intron_variant	YES	NC_NA	NC_NA	9.423
BCAS3	ENST00000588462	chr17_61027114_T_A	1	NA	NA	intron_variant	intron_variant	YES	NC_NA	NC_NA	4.736
IGHE	ENST00000641420	chr14_105599094_C_G	1	NA	NA	intron_variant	intron_variant	YES	NC_NA	NC_NA	5.801
LERFS	ENST00000662817	chr9_62870484_T_C	1	NA	NA	intron_variant	intron_variant&non_coding_transcript_variant	YES	NC_NA	NC_NA	4.848
AL122018.1	ENST00000446607	chr1_236116852_G_T	1	NA	NA	downstream_gene_variant	downstream_gene_variant	YES	NC_NA	NC_NA	5.735
YEATS4	ENST00000247843	chr12_69377625_C_G	1	NA	NA	intron_variant	intron_variant	YES	NC_NA	NC_NA	11.3
NA	NA	chr2_231538702_A_G	1	NA	NA	intergenic_variant	intergenic_variant	NO	NC_NA	NC_NA	4.146
NA	NA	chr5_101790772_T_C	1	NA	NA	intergenic_variant	intergenic_variant	NO	NC_NA	NC_NA	3.36
NA	NA	chr20_61095146_G_T	1	NA	NA	intergenic_variant	intergenic_variant	NO	NC_NA	NC_NA	2.181
AC009387.1	ENST00000549163	chr12_115752909_G_C	1	NA	NA	upstream_gene_variant	upstream_gene_variant	YES	NC_NA	NC_NA	7.05
NA	NA	chr8_34930736_C_G	1	NA	NA	intergenic_variant	intergenic_variant	NO	NC_NA	NC_NA	1.573
NA	NA	chr4_190112940_C_T	1	NA	NA	intergenic_variant	intergenic_variant	NO	NC_NA	NC_NA	7.276
NA	NA	chr20_29032334_G_A	1	NA	NA	intergenic_variant	intergenic_variant	NO	NC_NA	NC_NA	5.148
NA	NA	chr20_21546312_G_C	1	NA	NA	intergenic_variant	intergenic_variant	NO	NC_NA	NC_NA	1.823
NA	NA	chr9_93719425_T_A	1	NA	NA	intergenic_variant	intergenic_variant	NO	NC_NA	NC_NA	4.402
MBTD1	ENST00000586178	chr17_51206072_G_T	1	NA	NA	intron_variant	intron_variant	YES	NC_NA	NC_NA	1.423
XXYLT1	ENST00000310380	chr3_195187525_C_T	1	NA	NA	intron_variant	intron_variant	YES	NC_NA	NC_NA	6.892
NA	NA	chr1_199522409_C_A	1	NA	NA	intergenic_variant	intergenic_variant	NO	NC_NA	NC_NA	0.204
FBXO30-DT	ENST00000663890	chr6_145852346_C_G	1	NA	NA	intron_variant	intron_variant&non_coding_transcript_variant	YES	NC_NA	NC_NA	0.529
MSI2	ENST00000284073	chr17_57346360_T_G	1	NA	NA	intron_variant	intron_variant	YES	NC_NA	NC_NA	1.75
CACNA1C-AS4	ENST00000669813	chr12_2220022_G_C	1	NA	NA	non_coding_transcript_exon_variant	non_coding_transcript_exon_variant	YES	LINCRNAS	CACNA1C-AS4_ENSG00000256025	1.402
TENM3	ENST00000511685	chr4_182807695_G_C	1	NA	NA	downstream_gene_variant	downstream_gene_variant	YES	NC_NA	NC_NA	0.203
POTEG	ENST00000547848	chr14_19420323_T_G	1	NA	NA	intron_variant	intron_variant	YES	NC_NA	NC_NA	7.781
AC242842.3	ENST00000621744	chr1_149560125_A_T	1	NA	NA	downstream_gene_variant	downstream_gene_variant	YES	NC_NA	NC_NA	1.502
ATXN1	ENST00000244769	chr6_16305516_T_C	1	NA	NA	3_prime_UTR_variant	3_prime_UTR_variant	YES	3_PRIME_UTRS	ATXN1_ENSG00000124788	2.194
GRIK3	ENST00000373091	chr1_36991962_G_C	1	NA	NA	intron_variant	intron_variant	YES	NC_NA	NC_NA	0.367
GNAO1	ENST00000262494	chr16_56217244_C_G	1	NA	NA	intron_variant	intron_variant	YES	NC_NA	NC_NA	1.73
AC104984.2	ENST00000582938	chr17_30116034_T_C	1	NA	NA	intron_variant	intron_variant&non_coding_transcript_variant	YES	DISTAL_PROMOTERS	NSRP1_ENSG00000126653	3.072
IKZF3	ENST00000346872	chr17_39768675_G_A	1	NA	NA	intron_variant	intron_variant	YES	NC_NA	NC_NA	4.742
AL133173.1	ENST00000423458	chr10_38762774_A_G	1	NA	NA	upstream_gene_variant	upstream_gene_variant	YES	NC_NA	NC_NA	2.137
AL078604.4	ENST00000656085	chr6_159469042_C_A	1	NA	NA	non_coding_transcript_exon_variant	non_coding_transcript_exon_variant	YES	LINCRNAS	AL078604.4_ENSG00000286533	0.603
NA	NA	chr1_243000412_G_A	1	NA	NA	intergenic_variant	intergenic_variant	NO	ENHANCERS	enhancer|chr1:243000400-243000800	0.042
LINC00448	ENST00000667975	chr13_62762051_C_A	1	NA	NA	intron_variant	intron_variant&non_coding_transcript_variant	YES	NC_NA	NC_NA	3.892
NA	NA	chr2_112694960_G_T	1	NA	NA	intergenic_variant	intergenic_variant	NO	NC_NA	NC_NA	3.114
UVRAG	ENST00000356136	chr11_76112744_G_T	1	NA	NA	intron_variant	intron_variant	YES	NC_NA	NC_NA	0.721
NA	NA	chr20_29054518_T_C	1	NA	NA	intergenic_variant	intergenic_variant	NO	NC_NA	NC_NA	8.501
NA	NA	chr20_29073063_C_G	1	NA	NA	intergenic_variant	intergenic_variant	NO	NC_NA	NC_NA	12.54
AL160396.1	ENST00000637433	chr13_114194859_C_G	1	NA	NA	intron_variant	intron_variant&non_coding_transcript_variant	YES	NC_NA	NC_NA	1.061
FHIT	ENST00000492590	chr3_60284829_C_T	1	NA	NA	intron_variant	intron_variant	YES	NC_NA	NC_NA	1.688
NA	NA	chr9_40970582_G_A	1	NA	NA	intergenic_variant	intergenic_variant	NO	CTCF_SITES;TFBS	CTCF|chr9:40969800-40971000;TFBS|chr9:40970374-40970712	7.287
WSCD2	ENST00000547525	chr12_108169458_C_G	1	NA	NA	intron_variant	intron_variant	YES	NC_NA	NC_NA	1.481
OR11H12	ENST00000550708	chr14_18605969_A_T	1	NA	NA	downstream_gene_variant	downstream_gene_variant	YES	NC_NA	NC_NA	7.655
AL033384.1	ENST00000431554	chr6_53970031_C_A	1	NA	NA	intron_variant	intron_variant&non_coding_transcript_variant	YES	NC_NA	NC_NA	1.341
CNKSR3	ENST00000607772	chr6_154391273_A_G	1	NA	NA	3_prime_UTR_variant	3_prime_UTR_variant	YES	3_PRIME_UTRS	CNKSR3_ENSG00000153721	4.432
TBC1D3P1-DHX40P1	ENST00000587125	chr17_60017755_G_A	1	NA	NA	intron_variant	intron_variant&non_coding_transcript_variant	YES	NC_NA	NC_NA	1.709
CCT6P1	ENST00000434500	chr7_65763093_T_C	1	NA	NA	intron_variant	intron_variant&non_coding_transcript_variant	YES	NC_NA	NC_NA	4.264
WNK1	ENST00000340908	chr12_827334_C_T	1	NA	NA	intron_variant	intron_variant	YES	NC_NA	NC_NA	1.117
LINC01036	ENST00000644419	chr1_187474114_C_A	1	NA	NA	intron_variant	intron_variant&non_coding_transcript_variant	YES	NC_NA	NC_NA	1.31
NA	NA	chr13_68112270_C_G	1	NA	NA	intergenic_variant	intergenic_variant	NO	NC_NA	NC_NA	0.333
TTC28	ENST00000397906	chr22_28669582_G_T	1	NA	NA	intron_variant	intron_variant	YES	NC_NA	NC_NA	0.313
KIR3DL2	ENST00000326321	chr19_54852750_A_G	1	NA	NA	intron_variant	intron_variant	YES	NC_NA	NC_NA	6.087
NA	NA	chr1_181229280_G_T	1	NA	NA	intergenic_variant	intergenic_variant	NO	NC_NA	NC_NA	1.312
AP001005.3	ENST00000575325	chr18_60459_C_T	1	NA	NA	intron_variant	intron_variant&non_coding_transcript_variant	YES	NC_NA	NC_NA	1.541
OPHN1	ENST00000355520	chrX_68388459_C_A	1	NA	NA	intron_variant	intron_variant	YES	NC_NA	NC_NA	1.1
FGF19	ENST00000294312	chr11_69702610_A_C	1	NA	NA	intron_variant	intron_variant	YES	NC_NA	NC_NA	3.591
NA	NA	chr13_56045464_A_G	1	NA	NA	intergenic_variant	intergenic_variant	NO	NC_NA	NC_NA	2.065
AC022868.2	ENST00000651715	chr8_73884520_G_C	1	NA	NA	downstream_gene_variant	downstream_gene_variant	YES	NC_NA	NC_NA	6.906
NA	NA	chr5_23288344_C_A	1	NA	NA	intergenic_variant	intergenic_variant	NO	NC_NA	NC_NA	1.2
NA	NA	chr13_104657380_A_C	1	NA	NA	intergenic_variant	intergenic_variant	NO	NC_NA	NC_NA	0.079
RBM19	ENST00000545145	chr12_113817037_C_T	1	NA	NA	3_prime_UTR_variant	3_prime_UTR_variant	YES	3_PRIME_UTRS	RBM19_ENSG00000122965	17.82
AC138409.2	ENST00000514048	chr5_34183731_C_T	1	NA	NA	intron_variant	intron_variant&non_coding_transcript_variant	YES	NC_NA	NC_NA	4.695
SPDYE7P	ENST00000355920	chr7_72859941_G_A	1	NA	NA	downstream_gene_variant	downstream_gene_variant	YES	NC_NA	NC_NA	1.262
ACTR3BP2	ENST00000413404	chr2_91938699_T_A	1	NA	NA	upstream_gene_variant	upstream_gene_variant	YES	NC_NA	NC_NA	5.63
UMOD	ENST00000396134	chr16_20333392_G_C	1	NA	NA	intron_variant	intron_variant	YES	NONCANONICAL_SPLICE	UMOD_ENSG00000169344	0.115
AC023906.5	ENST00000558607	chr15_52087634_G_T	1	NA	NA	intron_variant	intron_variant&non_coding_transcript_variant	YES	NC_NA	NC_NA	1.213
NA	NA	chr9_15354827_G_A	1	NA	NA	intergenic_variant	intergenic_variant	NO	CTCF_SITES	CTCF|chr9:15354800-15355200	2.1
RANBP10	ENST00000317506	chr16_67765415_A_C	1	NA	NA	intron_variant	intron_variant	YES	NC_NA	NC_NA	3.773
NA	NA	chr11_21676450_C_A	1	NA	NA	intergenic_variant	intergenic_variant	NO	NC_NA	NC_NA	0.403
AKAP6	ENST00000280979	chr14_32817382_C_G	1	NA	NA	intron_variant	intron_variant	YES	NC_NA	NC_NA	0.41
MYO5BP3	ENST00000431872	chr9_63766023_T_A	1	NA	NA	upstream_gene_variant	upstream_gene_variant	YES	NC_NA	NC_NA	0.109
CBWD3	ENST00000360171	chr9_68256095_C_T	1	NA	NA	intron_variant	intron_variant	YES	NC_NA	NC_NA	15.57
ZFHX3	ENST00000641206	chr16_72838702_T_G	1	NA	NA	intron_variant	intron_variant	YES	ENHANCERS;CTCF_SITES	enhancer|chr16:72838000-72840000;CTCF|chr16:72838400-72838800	16.18
NA	NA	chr4_27898141_A_C	1	NA	NA	intergenic_variant	intergenic_variant	NO	NC_NA	NC_NA	2.248
NA	NA	chr6_104577968_A_G	1	NA	NA	intergenic_variant	intergenic_variant	NO	NC_NA	NC_NA	2.591
PAN2	ENST00000610546	chr12_56319822_C_T	1	NA	NA	intron_variant	intron_variant	YES	NC_NA	NC_NA	5.651
XRRA1	ENST00000340360	chr11_74938850_C_T	1	NA	NA	intron_variant	intron_variant	YES	NC_NA	NC_NA	2.827
LINC02625	ENST00000441001	chr10_61795182_A_C	1	NA	NA	intron_variant	intron_variant&non_coding_transcript_variant	YES	NC_NA	NC_NA	3.903
NA	NA	chr22_12308710_A_G	1	NA	NA	intergenic_variant	intergenic_variant	NO	NC_NA	NC_NA	12.66
AC008060.3	ENST00000419225	chr7_155445563_C_A	1	NA	NA	intron_variant	intron_variant&non_coding_transcript_variant	YES	NC_NA	NC_NA	2.839
NA	NA	chr1_106332842_T_C	1	NA	NA	intergenic_variant	intergenic_variant	NO	NC_NA	NC_NA	0.812
CALCR	ENST00000426151	chr7_93479843_C_T	1	NA	NA	intron_variant	intron_variant	YES	NC_NA	NC_NA	3.711
NBPF15	ENST00000577412	chr1_144457570_C_A	1	NA	NA	upstream_gene_variant	upstream_gene_variant	YES	DISTAL_PROMOTERS	NBPF15_ENSG00000266338	1.669
SPAG16	ENST00000331683	chr2_214154498_A_C	1	NA	NA	intron_variant	intron_variant	YES	NC_NA	NC_NA	4.109
IL1RAPL1	ENST00000378993	chrX_28927634_G_T	1	NA	NA	intron_variant	intron_variant	YES	NC_NA	NC_NA	0.485
UPK3BL1	ENST00000340457	chr7_102637096_T_C	1	NA	NA	3_prime_UTR_variant	3_prime_UTR_variant	YES	3_PRIME_UTRS	UPK3BL1_ENSG00000267368	5.191
NA	NA	chr7_89374131_C_T	1	NA	NA	intergenic_variant	intergenic_variant	NO	NC_NA	NC_NA	4.541
NA	NA	chr3_96716439_G_C	1	NA	NA	intergenic_variant	intergenic_variant	NO	NC_NA	NC_NA	1.695
NA	NA	chr4_49223367_C_A	1	NA	NA	intergenic_variant	intergenic_variant	NO	NC_NA	NC_NA	8.016
DLG2	ENST00000376104	chr11_84991553_T_A	1	NA	NA	intron_variant	intron_variant	YES	NC_NA	NC_NA	0.823
NA	NA	chr1_21198312_G_A	1	NA	NA	intergenic_variant	intergenic_variant	NO	NC_NA	NC_NA	3.3
LINC00240	ENST00000607607	chr6_26953267_G_A	1	NA	NA	upstream_gene_variant	upstream_gene_variant	YES	NC_NA	NC_NA	1.837
RAB6C	ENST00000410061	chr2_129987449_G_A	1	NA	NA	downstream_gene_variant	downstream_gene_variant	YES	NC_NA	NC_NA	0.823
NA	NA	chr9_2279613_G_A	1	NA	NA	intergenic_variant	intergenic_variant	NO	NC_NA	NC_NA	0.252
ZNF804B	ENST00000333190	chr7_89319034_G_T	1	NA	NA	intron_variant	intron_variant	YES	NC_NA	NC_NA	1.96
RP1	ENST00000646684	chr8_54510130_A_C	1	NA	NA	intron_variant	intron_variant&non_coding_transcript_variant	NO	NC_NA	NC_NA	8.538
NA	NA	chr12_11318323_C_G	1	NA	NA	intergenic_variant	intergenic_variant	NO	NC_NA	NC_NA	0.271
NA	NA	chr8_112125132_C_A	1	NA	NA	intergenic_variant	intergenic_variant	NO	NC_NA	NC_NA	0.555
BRD4	ENST00000263377	chr19_15263173_C_T	1	NA	NA	intron_variant	intron_variant	YES	NC_NA	NC_NA	1.159
GSDMA	ENST00000301659	chr17_39963881_C_T	1	NA	NA	intron_variant	intron_variant	YES	NC_NA	NC_NA	3.399
ANKRD36C	ENST00000456556	chr2_95939240_T_A	1	NA	NA	intron_variant	intron_variant	YES	NC_NA	NC_NA	14.47
NA	NA	chr7_42254275_T_G	1	NA	NA	intergenic_variant	intergenic_variant	NO	NC_NA	NC_NA	5.446
THRA	ENST00000264637	chr17_40065784_T_G	1	NA	NA	intron_variant	intron_variant	YES	NC_NA	NC_NA	6.214
NA	NA	chr22_12592217_C_T	1	NA	NA	intergenic_variant	intergenic_variant	NO	NC_NA	NC_NA	4.517
NA	NA	chr8_108507503_T_G	1	NA	NA	intergenic_variant	intergenic_variant	NO	NC_NA	NC_NA	0.421
ERLIN2	ENST00000519638	chr8_37758184_C_T	1	NA	NA	3_prime_UTR_variant	3_prime_UTR_variant	YES	3_PRIME_UTRS	ERLIN2_ENSG00000147475	6.003
AP000648.2	ENST00000529682	chr11_90095710_A_G	1	NA	NA	downstream_gene_variant	downstream_gene_variant	YES	NC_NA	NC_NA	3.459
NA	NA	chr17_26780956_T_C	1	NA	NA	intergenic_variant	intergenic_variant	NO	NC_NA	NC_NA	16.8
GAGE2A	ENST00000362097	chrX_49596527_C_T	1	NA	NA	intron_variant	intron_variant	YES	NC_NA	NC_NA	7.135
EAF2	ENST00000273668	chr3_121858111_A_G	1	NA	NA	intron_variant	intron_variant	YES	NC_NA	NC_NA	4.488
AL031601.2	ENST00000622823	chr10_42274270_G_A	1	NA	NA	intron_variant	intron_variant&non_coding_transcript_variant	YES	NC_NA	NC_NA	7.503
HPCAL1	ENST00000307845	chr2_10333093_A_G	1	NA	NA	intron_variant	intron_variant	NO	NC_NA	NC_NA	5.401
RNF111	ENST00000559757	chr15_58942512_A_G	1	NA	NA	intron_variant	intron_variant	NO	NC_NA	NC_NA	2.839
NA	NA	chr20_29683122_C_T	1	NA	NA	intergenic_variant	intergenic_variant	NO	NC_NA	NC_NA	9.04
CASZ1	ENST00000377022	chr1_10790592_C_G	1	NA	NA	intron_variant	intron_variant	YES	NC_NA	NC_NA	19.52
PVT1	ENST00000650846	chr8_128129609_C_T	1	NA	NA	intron_variant	intron_variant&non_coding_transcript_variant	NO	NC_NA	NC_NA	1.001
AF254983.1	ENST00000612267	chr21_10596496_C_T	1	NA	NA	intron_variant	intron_variant&non_coding_transcript_variant	YES	NC_NA	NC_NA	1.264
BAGE2	ENST00000496773	chr21_10480861_T_C	1	NA	NA	intron_variant	intron_variant&non_coding_transcript_variant	YES	NC_NA	NC_NA	1.524
AC245297.1	ENST00000313342	chr1_149193632_G_A	1	NA	NA	downstream_gene_variant	downstream_gene_variant	YES	NC_NA	NC_NA	1.293
LERFS	ENST00000662817	chr9_62870168_G_A	1	NA	NA	intron_variant	intron_variant&non_coding_transcript_variant	YES	OPEN_CHROMATIN	openChromatin|chr9:62869941-62870197	10.22
ZHX2	ENST00000314393	chr8_122829687_G_A	1	NA	NA	intron_variant	intron_variant	YES	NC_NA	NC_NA	5.209
LINC01524	ENST00000454600	chr20_52232709_G_C	1	NA	NA	intron_variant	intron_variant&non_coding_transcript_variant	NO	NC_NA	NC_NA	1.105
OR2T7	ENST00000641057	chr1_248436573_G_T	1	NA	NA	upstream_gene_variant	upstream_gene_variant	YES	NC_NA	NC_NA	0.57
NF1P6	ENST00000426025	chr22_15626012_A_G	1	NA	NA	intron_variant	intron_variant&non_coding_transcript_variant	YES	NC_NA	NC_NA	5.067
DUXAP9	ENST00000621361	chr14_19097903_C_A	1	NA	NA	intron_variant	intron_variant&non_coding_transcript_variant	YES	NC_NA	NC_NA	8.926
REXO1L9P	ENST00000604264	chr8_85768122_T_A	1	NA	NA	upstream_gene_variant	upstream_gene_variant	YES	NC_NA	NC_NA	9.259
NA	NA	chr19_43293925_C_T	1	NA	NA	intergenic_variant	intergenic_variant	NO	NC_NA	NC_NA	8.153
NA	NA	chr7_15921810_C_T	1	NA	NA	intergenic_variant	intergenic_variant	NO	ENHANCERS	enhancer|chr7:15921000-15922400	5.65
OR11H1	ENST00000252835	chr22_15532603_G_C	1	NA	NA	downstream_gene_variant	downstream_gene_variant	YES	NC_NA	NC_NA	6.242
RERG	ENST00000256953	chr12_15220491_C_G	1	NA	NA	intron_variant	intron_variant	YES	NC_NA	NC_NA	8.593
LINC01137	ENST00000668045	chr1_37397459_C_T	1	NA	NA	intron_variant	intron_variant&non_coding_transcript_variant	YES	NC_NA	NC_NA	8.309
PRKAR2A	ENST00000265563	chr3_48841571_T_G	1	NA	NA	intron_variant	intron_variant	YES	NC_NA	NC_NA	0.287
NA	NA	chr8_34968819_G_A	1	NA	NA	intergenic_variant	intergenic_variant	NO	NC_NA	NC_NA	0.565
SLC16A10	ENST00000368851	chr6_111127804_G_C	1	NA	NA	intron_variant	intron_variant	YES	NC_NA	NC_NA	1.174
LINC01297	ENST00000621052	chr14_19374470_C_G	1	NA	NA	intron_variant	intron_variant&non_coding_transcript_variant	YES	CTCF_SITES	CTCF|chr14:19374400-19374800	7.821
AC006453.4	ENST00000636451	chr2_89682537_T_C	1	NA	NA	intron_variant	intron_variant&non_coding_transcript_variant	YES	NC_NA	NC_NA	6.634
NA	NA	chr12_6301600_G_T	1	NA	NA	intergenic_variant	intergenic_variant	NO	NC_NA	NC_NA	1.298
AL669831.3	ENST00000419394	chr1_656947_C_T	1	NA	NA	intron_variant	intron_variant&non_coding_transcript_variant	NO	TFBS	TFBS|chr1:656849-657100	0.767
NA	NA	chr8_59535163_T_C	1	NA	NA	intergenic_variant	intergenic_variant	NO	NC_NA	NC_NA	0.801
MIPOL1	ENST00000327441	chr14_37550140_G_C	1	NA	NA	3_prime_UTR_variant	3_prime_UTR_variant	YES	3_PRIME_UTRS	MIPOL1_ENSG00000151338	8.582
RGS8	ENST00000258302	chr1_182648838_T_C	1	NA	NA	intron_variant	intron_variant	YES	NC_NA	NC_NA	0.852
NA	NA	chr21_13273301_T_G	1	NA	NA	intergenic_variant	intergenic_variant	NO	NC_NA	NC_NA	3.057
NA	NA	chr6_169024651_G_A	1	NA	NA	intergenic_variant	intergenic_variant	NO	NC_NA	NC_NA	1.715
NA	NA	chr21_9723195_C_T	1	NA	NA	intergenic_variant	intergenic_variant	NO	NC_NA	NC_NA	5.932
NA	NA	chr9_40940642_G_T	1	NA	NA	intergenic_variant	intergenic_variant	NO	NC_NA	NC_NA	13.6
PM20D1	ENST00000367136	chr1_205842626_C_T	1	NA	NA	intron_variant	intron_variant	YES	ENHANCERS	enhancer|chr1:205842600-205843400	1.068
LINC01881	ENST00000456398	chr2_242137693_G_A	1	NA	NA	intron_variant	intron_variant&non_coding_transcript_variant	YES	NC_NA	NC_NA	0.581
NA	NA	chr18_72487783_T_A	1	NA	NA	intergenic_variant	intergenic_variant	NO	NC_NA	NC_NA	1.445
LRRC46	ENST00000269025	chr17_47833467_G_T	1	NA	NA	intron_variant	intron_variant	YES	NC_NA	NC_NA	5.498
NA	NA	chr4_132827603_C_T	1	NA	NA	intergenic_variant	intergenic_variant	NO	NC_NA	NC_NA	1.692
C10orf88	ENST00000481909	chr10_122938271_C_T	1	NA	NA	intron_variant	intron_variant	YES	NC_NA	NC_NA	0.446
NA	NA	chr12_65701893_G_T	1	NA	NA	intergenic_variant	intergenic_variant	NO	NC_NA	NC_NA	0.481
RGS6	ENST00000553525	chr14_71996793_T_G	1	NA	NA	intron_variant	intron_variant	YES	NC_NA	NC_NA	5.962
SLC9B1	ENST00000296422	chr4_102929577_G_A	1	NA	NA	intron_variant	intron_variant	YES	NC_NA	NC_NA	0.312
NSL1	ENST00000366977	chr1_212768407_T_A	1	NA	NA	intron_variant	intron_variant	YES	NC_NA	NC_NA	2.161
NA	NA	chr12_63537103_A_C	1	NA	NA	intergenic_variant	intergenic_variant	NO	NC_NA	NC_NA	1.435
AC096639.1	ENST00000456240	chr1_213733565_G_T	1	NA	NA	intron_variant	intron_variant&non_coding_transcript_variant	YES	NC_NA	NC_NA	0.159
NA	NA	chr8_42072693_A_T	1	NA	NA	intergenic_variant	intergenic_variant	NO	NC_NA	NC_NA	1.396
AC124864.2	ENST00000652368	chr21_9658598_A_G	1	NA	NA	intron_variant	intron_variant&non_coding_transcript_variant	YES	NC_NA	NC_NA	13.76
NA	NA	chr6_148664592_G_C	1	NA	NA	intergenic_variant	intergenic_variant	NO	NC_NA	NC_NA	1.772
CHD6	ENST00000373233	chr20_41548991_T_C	1	NA	NA	intron_variant	intron_variant	YES	NC_NA	NC_NA	1.406
AL589666.1	ENST00000503906	chr6_85594402_T_G	1	NA	NA	intron_variant	intron_variant&NMD_transcript_variant	YES	DISTAL_PROMOTERS	SNX14_ENSG00000135317	7
HIBCH	ENST00000359678	chr2_190218098_A_C	1	NA	NA	intron_variant	intron_variant	YES	NC_NA	NC_NA	1.955
BAGE2	ENST00000496773	chr21_10450589_T_A	1	NA	NA	upstream_gene_variant	upstream_gene_variant	YES	NC_NA	NC_NA	7.976
NA	NA	chr8_63263710_C_T	1	NA	NA	intergenic_variant	intergenic_variant	NO	NC_NA	NC_NA	2.584
ACE	ENST00000290866	chr17_63497497_T_C	1	NA	NA	3_prime_UTR_variant	3_prime_UTR_variant	YES	3_PRIME_UTRS	ACE_ENSG00000159640	1.059
TAAR4P	ENST00000454843	chr6_132599783_C_T	1	NA	NA	upstream_gene_variant	upstream_gene_variant	YES	NC_NA	NC_NA	0.758
ANKRD20A1	ENST00000652170	chr9_67829457_A_G	1	NA	NA	upstream_gene_variant	upstream_gene_variant	NO	NC_NA	NC_NA	5.85
MYBL1	ENST00000522677	chr8_66557321_G_A	1	NA	NA	downstream_gene_variant	downstream_gene_variant	YES	NC_NA	NC_NA	1.699
SMAD1	ENST00000302085	chr4_145552542_C_G	1	NA	NA	intron_variant	intron_variant	YES	NC_NA	NC_NA	3.125
PTP4A2	ENST00000468531	chr1_31946913_G_A	1	NA	NA	upstream_gene_variant	upstream_gene_variant	NO	NC_NA	NC_NA	0.089
NA	NA	chr1_125096250_G_A	1	NA	NA	intergenic_variant	intergenic_variant	NO	NC_NA	NC_NA	6.119
ZNF709	ENST00000397732	chr19_12475314_T_A	1	NA	NA	intron_variant	intron_variant	YES	NC_NA	NC_NA	8.264
NA	NA	chr8_124401644_C_G	1	NA	NA	intergenic_variant	intergenic_variant	NO	NC_NA	NC_NA	2.059
ZIK1	ENST00000597850	chr19_57593001_G_C	1	NA	NA	3_prime_UTR_variant	3_prime_UTR_variant	YES	3_PRIME_UTRS	ZIK1_ENSG00000171649	5.105
AC011476.3	ENST00000593060	chr19_55013171_A_C	1	NA	NA	intron_variant	intron_variant&non_coding_transcript_variant	YES	NC_NA	NC_NA	6.325
PKN2-AS1	ENST00000642677	chr1_87945556_A_G	1	NA	NA	intron_variant	intron_variant&non_coding_transcript_variant	NO	NC_NA	NC_NA	0.673
PNMT	ENST00000269582	chr17_39666897_G_T	1	NA	NA	upstream_gene_variant	upstream_gene_variant	YES	DISTAL_PROMOTERS	PNMT_ENSG00000141744	5.203
AC012414.6	ENST00000621235	chr15_20807285_C_G	1	NA	NA	intron_variant	intron_variant&non_coding_transcript_variant	YES	NC_NA	NC_NA	0.601
SEC22B4P	ENST00000643391	chr1_146390938_A_G	1	NA	NA	intron_variant	intron_variant&non_coding_transcript_variant	YES	NC_NA	NC_NA	1.247
AC138409.2	ENST00000514048	chr5_34186087_A_G	1	NA	NA	intron_variant	intron_variant&non_coding_transcript_variant	YES	NC_NA	NC_NA	4.983
ATAD5	ENST00000321990	chr17_30883143_G_T	1	NA	NA	intron_variant	intron_variant	YES	NC_NA	NC_NA	0.436
NA	NA	chr13_88859429_A_C	1	NA	NA	intergenic_variant	intergenic_variant	NO	NC_NA	NC_NA	16.49
AHI1	ENST00000265602	chr6_135352826_G_T	1	NA	NA	intron_variant	intron_variant	YES	NC_NA	NC_NA	0.337
LINC01606	ENST00000669200	chr8_57209502_G_A	1	NA	NA	intron_variant	intron_variant&non_coding_transcript_variant	YES	CTCF_SITES	CTCF|chr8:57209200-57210400	8.189
NA	NA	chr9_41225392_G_A	1	NA	NA	intergenic_variant	intergenic_variant	NO	NC_NA	NC_NA	6.716
AC233290.2	ENST00000552852	chr12_76111965_A_G	1	NA	NA	upstream_gene_variant	upstream_gene_variant	YES	NC_NA	NC_NA	3.924
NA	NA	chr8_115171924_C_T	1	NA	NA	intergenic_variant	intergenic_variant	NO	NC_NA	NC_NA	3.89
FOXO3	ENST00000343882	chr6_108610847_G_A	1	NA	NA	intron_variant	intron_variant	YES	NC_NA	NC_NA	0.894
CU104787.1	ENST00000624155	chr22_11068233_G_T	1	NA	NA	downstream_gene_variant	downstream_gene_variant	YES	NC_NA	NC_NA	7.917
AL590705.2	ENST00000658061	chr9_97223617_A_G	1	NA	NA	intron_variant	intron_variant&non_coding_transcript_variant	YES	NC_NA	NC_NA	10.24
SPEG	ENST00000312358	chr2_219447597_A_C	1	NA	NA	intron_variant	intron_variant	YES	NC_NA	NC_NA	0.092
RPL23AP97	ENST00000568955	chr13_114347360_G_C	1	NA	NA	downstream_gene_variant	downstream_gene_variant	YES	NC_NA	NC_NA	1.519
NA	NA	chr7_46375680_C_G	1	NA	NA	intergenic_variant	intergenic_variant	NO	NC_NA	NC_NA	0.968
AC012616.1	ENST00000600294	chr19_8773839_G_A	1	NA	NA	downstream_gene_variant	downstream_gene_variant	YES	NC_NA	NC_NA	6.725
NA	NA	chr6_66761823_G_A	1	NA	NA	intergenic_variant	intergenic_variant	NO	NC_NA	NC_NA	7.548
MAP4K4	ENST00000350878	chr2_101877622_A_C	1	NA	NA	intron_variant	intron_variant	YES	NC_NA	NC_NA	2.532
AL512310.1	ENST00000548639	chr14_19703691_C_T	1	NA	NA	upstream_gene_variant	upstream_gene_variant	YES	NC_NA	NC_NA	5.422
KCNC2	ENST00000549446	chr12_75208470_A_C	1	NA	NA	intron_variant	intron_variant	YES	NC_NA	NC_NA	0.03
FBXL20	ENST00000264658	chr17_39253287_C_G	1	NA	NA	3_prime_UTR_variant	3_prime_UTR_variant	YES	3_PRIME_UTRS	FBXL20_ENSG00000108306	15.11
BAGE2	ENST00000470054	chr21_10423511_G_T	1	NA	NA	intron_variant	intron_variant&non_coding_transcript_variant	NO	NC_NA	NC_NA	10.24
DYRK2	ENST00000344096	chr12_67651774_C_G	1	NA	NA	intron_variant	intron_variant	YES	NC_NA	NC_NA	0.888
NA	NA	chr5_23378124_C_T	1	NA	NA	intergenic_variant	intergenic_variant	NO	NC_NA	NC_NA	1.506
NRG3	ENST00000372141	chr10_82157365_C_A	1	NA	NA	intron_variant	intron_variant	YES	NC_NA	NC_NA	10.75
NA	NA	chr7_65561923_G_C	1	NA	NA	intergenic_variant	intergenic_variant	NO	NC_NA	NC_NA	5.465
GAGE2A	ENST00000362097	chrX_49589983_T_C	1	NA	NA	intron_variant	intron_variant	YES	TFBS	TFBS|chrX:49589226-49590459	8.655
FAM66D	ENST00000653725	chr8_12147947_A_G	1	NA	NA	intron_variant	intron_variant&non_coding_transcript_variant	YES	LINCRNAS	FAM66D_ENSG00000255052	1.361
NA	NA	chr6_61158909_A_G	1	NA	NA	intergenic_variant	intergenic_variant	NO	NC_NA	NC_NA	0.159
THSD7B	ENST00000409968	chr2_136815557_T_C	1	NA	NA	intron_variant	intron_variant	YES	NC_NA	NC_NA	10.48
AC119751.5	ENST00000514077	chr4_49513196_G_A	1	NA	NA	upstream_gene_variant	upstream_gene_variant	YES	NC_NA	NC_NA	12.39
NA	NA	chr7_4367216_G_C	1	NA	NA	intergenic_variant	intergenic_variant	NO	NC_NA	NC_NA	3.585
NA	NA	chr7_55280239_A_C	1	NA	NA	intergenic_variant	intergenic_variant	NO	CTCF_SITES;TFBS	CTCF|chr7:55279000-55280600;TFBS|chr7:55279910-55280366	0.833
LINC01145	ENST00000606004	chr1_145181809_T_C	1	NA	NA	intron_variant	intron_variant&non_coding_transcript_variant	NO	NC_NA	NC_NA	2.716
LILRB2	ENST00000391749	chr19_54271910_G_A	1	NA	NA	downstream_gene_variant	downstream_gene_variant	YES	NC_NA	NC_NA	1.271
NA	NA	chr9_62821646_A_C	1	NA	NA	intergenic_variant	intergenic_variant	NO	NC_NA	NC_NA	6.7
NA	NA	chr10_46155565_G_A	1	NA	NA	intergenic_variant	intergenic_variant	NO	NC_NA	NC_NA	3.793
REXO1L2P	ENST00000425429	chr8_85774003_T_A	1	NA	NA	downstream_gene_variant	downstream_gene_variant	YES	NC_NA	NC_NA	10.94
NA	NA	chr16_16839965_G_T	1	NA	NA	intergenic_variant	intergenic_variant	NO	NC_NA	NC_NA	0.566
NA	NA	chr6_113102510_G_A	1	NA	NA	intergenic_variant	intergenic_variant	NO	NC_NA	NC_NA	0.113
FAM107B	ENST00000181796	chr10_14617754_C_A	1	NA	NA	intron_variant	intron_variant	YES	NC_NA	NC_NA	2.198
AC073488.7	ENST00000633785	chrX_9405003_G_T	1	NA	NA	non_coding_transcript_exon_variant	non_coding_transcript_exon_variant	YES	NC_NA	NC_NA	9.728
CCDC146	ENST00000285871	chr7_77201616_T_A	1	NA	NA	intron_variant	intron_variant	YES	DISTAL_PROMOTERS	FGL2_ENSG00000127951	3.895
AL390961.3	ENST00000623958	chr10_26696459_C_G	1	NA	NA	non_coding_transcript_exon_variant	non_coding_transcript_exon_variant	YES	DISTAL_PROMOTERS	PDSS1_ENSG00000148459	4.361
AC105411.1	ENST00000565050	chr16_80422958_C_T	1	NA	NA	intron_variant	intron_variant&non_coding_transcript_variant	NO	NC_NA	NC_NA	6.489
LINC01206	ENST00000482787	chr3_181950260_C_T	1	NA	NA	upstream_gene_variant	upstream_gene_variant	YES	ENHANCERS	enhancer|chr3:181950000-181950600	4.173
AC023824.3	ENST00000569557	chr16_35210116_G_C	1	NA	NA	intron_variant	intron_variant&non_coding_transcript_variant	YES	NC_NA	NC_NA	2.061
NA	NA	chr6_128535092_A_C	1	NA	NA	intergenic_variant	intergenic_variant	NO	NC_NA	NC_NA	5.028
NOTCH2NLC	ENST00000578189	chr1_149427106_T_G	1	NA	NA	intron_variant	intron_variant	YES	NC_NA	NC_NA	1.275
NA	NA	chr11_80915377_T_G	1	NA	NA	intergenic_variant	intergenic_variant	NO	NC_NA	NC_NA	7.882
FRG1HP	ENST00000611606	chr9_40992041_G_A	1	NA	NA	upstream_gene_variant	upstream_gene_variant	YES	NC_NA	NC_NA	11.69
ARHGAP42P5	ENST00000548856	chr14_18622755_C_A	1	NA	NA	downstream_gene_variant	downstream_gene_variant	YES	NC_NA	NC_NA	5.726
OR2T33	ENST00000641220	chr1_248273788_A_G	1	9	p.Asp9%3D	synonymous_variant	synonymous_variant	YES	CDS	OR2T33	1.544
NA	NA	chr1_166652792_T_C	1	NA	NA	intergenic_variant	intergenic_variant	NO	NC_NA	NC_NA	4.023
CDH4	ENST00000614565	chr20_61590876_T_G	1	NA	NA	intron_variant	intron_variant	YES	NC_NA	NC_NA	1.242
INTS4	ENST00000534064	chr11_77995174_C_T	1	NA	NA	upstream_gene_variant	upstream_gene_variant	YES	DISTAL_PROMOTERS	INTS4_ENSG00000149262	8.997
PPFIA1	ENST00000253925	chr11_70317491_A_T	1	NA	NA	intron_variant	intron_variant	YES	NC_NA	NC_NA	1.17
MTND2P28	ENST00000457540	chr1_629880_T_A	1	NA	NA	non_coding_transcript_exon_variant	non_coding_transcript_exon_variant	YES	CTCF_SITES	CTCF|chr1:629200-632400	9.466
NA	NA	chr1_242989007_T_G	1	NA	NA	intergenic_variant	intergenic_variant	NO	CTCF_SITES	CTCF|chr1:242989000-242989200	0.738
DNMBP	ENST00000324109	chr10_99935134_T_A	1	NA	NA	intron_variant	intron_variant	YES	NC_NA	NC_NA	2.455
NA	NA	chr12_73329839_G_A	1	NA	NA	intergenic_variant	intergenic_variant	NO	NC_NA	NC_NA	3.257
AC044893.1	ENST00000662753	chr8_49199382_G_A	1	NA	NA	intron_variant	intron_variant&non_coding_transcript_variant	YES	NC_NA	NC_NA	2.714
FAM160B1	ENST00000369248	chr10_114866140_A_C	1	NA	NA	downstream_gene_variant	downstream_gene_variant	YES	NC_NA	NC_NA	1.149
AC008537.1	ENST00000601627	chr19_40811885_T_C	1	NA	NA	intron_variant	intron_variant&NMD_transcript_variant	YES	NC_NA	NC_NA	6.093
BAGE2	ENST00000470054	chr21_10419067_A_C	1	NA	NA	intron_variant	intron_variant&non_coding_transcript_variant	NO	NC_NA	NC_NA	11.74
CUX2	ENST00000261726	chr12_111139719_C_T	1	NA	NA	intron_variant	intron_variant	YES	NC_NA	NC_NA	1.579
AC010196.1	ENST00000550014	chr12_86797285_T_G	1	NA	NA	intron_variant	intron_variant&non_coding_transcript_variant	YES	NC_NA	NC_NA	0.424
NA	NA	chr21_9567646_G_T	1	NA	NA	intergenic_variant	intergenic_variant	NO	NC_NA	NC_NA	2.801
NA	NA	chr8_119543167_C_G	1	NA	NA	intergenic_variant	intergenic_variant	NO	NC_NA	NC_NA	0.319
LERFS	ENST00000662817	chr9_62868685_T_C	1	NA	NA	intron_variant	intron_variant&non_coding_transcript_variant	YES	LINCRNAS	LERFS_ENSG00000234665	1.65
NA	NA	chr22_11038977_G_C	1	NA	NA	intergenic_variant	intergenic_variant	NO	NC_NA	NC_NA	11.9
NA	NA	chr15_37865501_C_A	1	NA	NA	intergenic_variant	intergenic_variant	NO	NC_NA	NC_NA	0.386
AC006210.2	ENST00000367074	chrX_27514714_T_G	1	NA	NA	upstream_gene_variant	upstream_gene_variant	YES	NC_NA	NC_NA	3.636
TRPM3	ENST00000377110	chr9_71069525_A_G	1	NA	NA	intron_variant	intron_variant	YES	NC_NA	NC_NA	2.51
NA	NA	chr10_129455143_C_A	1	NA	NA	intergenic_variant	intergenic_variant	NO	NC_NA	NC_NA	0.833
NA	NA	chr1_112883851_T_C	1	NA	NA	intergenic_variant	intergenic_variant	NO	NC_NA	NC_NA	1.954
REXO1L8P	ENST00000604378	chr8_85647444_G_A	1	NA	NA	upstream_gene_variant	upstream_gene_variant	YES	NC_NA	NC_NA	11.84
NA	NA	chr3_176332752_G_A	1	NA	NA	intergenic_variant	intergenic_variant	NO	NC_NA	NC_NA	0.111
AC015987.1	ENST00000419211	chr7_135868098_C_A	1	NA	NA	intron_variant	intron_variant&non_coding_transcript_variant	YES	NC_NA	NC_NA	2.374
NA	NA	chr1_145564542_G_A	1	NA	NA	intergenic_variant	intergenic_variant	NO	NC_NA	NC_NA	1.681
AL354810.1	ENST00000618134	chr13_63042304_T_A	1	NA	NA	intron_variant	intron_variant&non_coding_transcript_variant	YES	OPEN_CHROMATIN	openChromatin|chr13:63042072-63042422	4.931
NA	NA	chr11_81803973_C_T	1	NA	NA	intergenic_variant	intergenic_variant	NO	NC_NA	NC_NA	3.332
NA	NA	chr9_30008378_G_T	1	NA	NA	intergenic_variant	intergenic_variant	NO	NC_NA	NC_NA	0.191
NA	NA	chr7_10912491_C_T	1	NA	NA	intergenic_variant	intergenic_variant	NO	NC_NA	NC_NA	2.366
CR381670.2	ENST00000651312	chr21_8772062_T_C	1	NA	NA	intron_variant	intron_variant&non_coding_transcript_variant	YES	NC_NA	NC_NA	5.865
METTL25	ENST00000248306	chr12_82452173_G_T	1	NA	NA	intron_variant	intron_variant	YES	NC_NA	NC_NA	0.779
AL136456.1	ENST00000656143	chr1_193768780_G_T	1	NA	NA	intron_variant	intron_variant&non_coding_transcript_variant	YES	NC_NA	NC_NA	0.408
STXBP4	ENST00000376352	chr17_55154894_G_C	1	NA	NA	intron_variant	intron_variant	YES	NC_NA	NC_NA	5.501
AC055878.1	ENST00000656032	chr11_22503738_C_T	1	NA	NA	intron_variant	intron_variant&non_coding_transcript_variant	YES	NC_NA	NC_NA	0.013
ATAD5	ENST00000321990	chr17_30877069_A_G	1	NA	NA	intron_variant	intron_variant	YES	NC_NA	NC_NA	1.252
BAGE2	ENST00000474011	chr21_10413493_C_A	1	NA	NA	non_coding_transcript_exon_variant	non_coding_transcript_exon_variant	NO	NC_NA	NC_NA	7.324
TMEM33	ENST00000504986	chr4_41946094_A_T	1	NA	NA	intron_variant	intron_variant	YES	NC_NA	NC_NA	0.474
NA	NA	chr6_142662654_G_T	1	NA	NA	intergenic_variant	intergenic_variant	NO	NC_NA	NC_NA	1.725
LINC01954	ENST00000652896	chr2_10865224_A_G	1	NA	NA	upstream_gene_variant	upstream_gene_variant	YES	CTCF_SITES	CTCF|chr2:10864800-10865400	1.409
NA	NA	chr7_109450984_A_T	1	NA	NA	intergenic_variant	intergenic_variant	NO	NC_NA	NC_NA	3.485
CR392039.4	ENST00000623236	chr21_9018863_G_A	1	NA	NA	upstream_gene_variant	upstream_gene_variant	YES	NC_NA	NC_NA	5.657
NA	NA	chr5_53457744_G_C	1	NA	NA	intergenic_variant	intergenic_variant	NO	NC_NA	NC_NA	7.692
UNC93A	ENST00000230256	chr6_167312340_T_G	1	NA	NA	intron_variant	intron_variant	YES	NC_NA	NC_NA	6.812
LINC01410	ENST00000424345	chr9_62813687_C_G	1	NA	NA	downstream_gene_variant	downstream_gene_variant	YES	NC_NA	NC_NA	1.094
AC087863.2	ENST00000544515	chr12_118898875_C_T	1	NA	NA	intron_variant	intron_variant&non_coding_transcript_variant	YES	NC_NA	NC_NA	0.011
U2	ENST00000615943	chr22_10738957_C_T	1	NA	NA	upstream_gene_variant	upstream_gene_variant	YES	NC_NA	NC_NA	6.983
KIAA1755	ENST00000279024	chr20_38212308_T_G	1	NA	NA	3_prime_UTR_variant	3_prime_UTR_variant	YES	3_PRIME_UTRS	KIAA1755_ENSG00000149633	0.801
ZNF493	ENST00000392288	chr19_21403338_G_T	1	NA	NA	intron_variant	intron_variant	YES	NC_NA	NC_NA	0.265
LSM14A	ENST00000544216	chr19_34207792_A_G	1	NA	NA	intron_variant	intron_variant	YES	NC_NA	NC_NA	0.887
AL078590.2	ENST00000650393	chr6_134602769_A_G	1	NA	NA	intron_variant	intron_variant&non_coding_transcript_variant	YES	NC_NA	NC_NA	6.505
NA	NA	chr8_112010223_G_C	1	NA	NA	intergenic_variant	intergenic_variant	NO	NC_NA	NC_NA	5.137
NR5A2	ENST00000367362	chr1_200143661_G_T	1	NA	NA	intron_variant	intron_variant	YES	NC_NA	NC_NA	2.571
NA	NA	chr22_10771213_C_T	1	NA	NA	intergenic_variant	intergenic_variant	NO	NC_NA	NC_NA	14.73
LINC01498	ENST00000670674	chr12_108509106_A_C	1	NA	NA	intron_variant	intron_variant&non_coding_transcript_variant	NO	NC_NA	NC_NA	2.633
NA	NA	chr15_94697934_G_A	1	NA	NA	intergenic_variant	intergenic_variant	NO	NC_NA	NC_NA	0.368
IRAK3	ENST00000261233	chr12_66184453_G_A	1	NA	NA	upstream_gene_variant	upstream_gene_variant	YES	NC_NA	NC_NA	8.426
AC027559.1	ENST00000560292	chr15_101743004_G_A	1	NA	NA	intron_variant	intron_variant&non_coding_transcript_variant	YES	ENHANCERS	enhancer|chr15:101743000-101743200	0.587
ITGB2	ENST00000397850	chr21_44896520_T_C	1	NA	NA	intron_variant	intron_variant	YES	NC_NA	NC_NA	3.484
BAGE2	ENST00000470054	chr21_10410226_C_T	1	NA	NA	upstream_gene_variant	upstream_gene_variant	NO	NC_NA	NC_NA	6.572
PRANCR	ENST00000549419	chr12_70082018_G_C	1	NA	NA	intron_variant	intron_variant&non_coding_transcript_variant	NO	NC_NA	NC_NA	8.755
NA	NA	chr20_30828645_C_T	1	NA	NA	intergenic_variant	intergenic_variant	NO	NC_NA	NC_NA	8.704
NA	NA	chr13_62041554_G_T	1	NA	NA	intergenic_variant	intergenic_variant	NO	NC_NA	NC_NA	0.186
PLCB1	ENST00000338037	chr20_8849607_T_C	1	NA	NA	intron_variant	intron_variant	YES	NC_NA	NC_NA	3.96
AC004485.1	ENST00000439839	chr7_24252177_C_T	1	NA	NA	intron_variant	intron_variant&non_coding_transcript_variant	YES	NC_NA	NC_NA	5.163
ST13P3	ENST00000546640	chr12_106018367_T_C	1	NA	NA	downstream_gene_variant	downstream_gene_variant	YES	OPEN_CHROMATIN	openChromatin|chr12:106018305-106018663	2.73
CORO7	ENST00000251166	chr16_4401957_G_T	1	NA	NA	intron_variant	intron_variant	YES	NC_NA	NC_NA	3.442
AC008622.1	ENST00000597106	chr19_46831329_C_G	1	NA	NA	upstream_gene_variant	upstream_gene_variant	YES	NC_NA	NC_NA	3.645
AC116562.3	ENST00000641316	chr4_4074925_G_C	1	NA	NA	intron_variant	intron_variant&non_coding_transcript_variant	YES	NC_NA	NC_NA	4.101
AC243829.1	ENST00000615128	chr17_36186008_C_A	1	NA	NA	intron_variant	intron_variant&non_coding_transcript_variant	YES	NC_NA	NC_NA	2.489
IGKV3-15	ENST00000390252	chr2_89085589_A_C	1	NA	NA	intron_variant	intron_variant	YES	NC_NA	NC_NA	4.375
GRB10	ENST00000644879	chr7_50628573_T_G	1	NA	NA	intron_variant	intron_variant	YES	NC_NA	NC_NA	2.393
FRG1DP	ENST00000635586	chr20_29077691_C_T	1	NA	NA	upstream_gene_variant	upstream_gene_variant	YES	NC_NA	NC_NA	4.198
AL137058.1	ENST00000441562	chr13_52541411_A_G	1	NA	NA	intron_variant	intron_variant&non_coding_transcript_variant	NO	NC_NA	NC_NA	4.03
IGHV3-66	ENST00000390632	chr14_106675204_C_G	1	NA	NA	missense_variant	missense_variant	YES	CTCF_SITES	CTCF|chr14:106674600-106675600	0.011
SHANK2	ENST00000601538	chr11_71142849_T_A	1	NA	NA	intron_variant	intron_variant	NO	NC_NA	NC_NA	3.295
AC079801.1	ENST00000623753	chr21_5241974_C_T	1	NA	NA	intron_variant	intron_variant&non_coding_transcript_variant	YES	TFBS	TFBS|chr21:5241849-5242175	6.07
NUP107	ENST00000229179	chr12_68744354_G_A	1	NA	NA	3_prime_UTR_variant	3_prime_UTR_variant	YES	DISTAL_PROMOTERS;3_PRIME_UTRS	SLC35E3_ENSG00000175782;NUP107_ENSG00000111581	5.867
NA	NA	chr11_97570654_C_G	1	NA	NA	intergenic_variant	intergenic_variant	NO	OPEN_CHROMATIN	openChromatin|chr11:97570519-97571166	5.616
NA	NA	chr21_5219330_A_G	1	NA	NA	intergenic_variant	intergenic_variant	NO	NC_NA	NC_NA	10.21
AC000095.3	ENST00000652053	chr22_19027555_C_G	1	NA	NA	upstream_gene_variant	upstream_gene_variant	YES	ENHANCERS	enhancer|chr22:19027000-19028001	16.67
TWSG1	ENST00000262120	chr18_9350414_C_G	1	NA	NA	intron_variant	intron_variant	YES	ENHANCERS	enhancer|chr18:9350400-9350600	2.655
NA	NA	chr13_109263023_G_A	1	NA	NA	intergenic_variant	intergenic_variant	NO	NC_NA	NC_NA	2.202
GAGE2E	ENST00000621907	chrX_49345492_T_G	1	NA	NA	intron_variant	intron_variant	YES	NC_NA	NC_NA	8.382
TBC1D10C	ENST00000542590	chr11_67407748_G_C	1	NA	NA	intron_variant	intron_variant	YES	NC_NA	NC_NA	0.146
JAK2	ENST00000381652	chr9_5023155_C_T	1	NA	NA	intron_variant	intron_variant	YES	NC_NA	NC_NA	2.061
NA	NA	chrY_56874364_C_T	1	NA	NA	intergenic_variant	intergenic_variant	NO	NC_NA	NC_NA	0.844
MECOM	ENST00000485957	chr3_169576864_T_A	1	NA	NA	intron_variant	intron_variant&non_coding_transcript_variant	NO	NC_NA	NC_NA	8.026
FOXD4L1	ENST00000306507	chr2_113505857_G_C	1	NA	NA	downstream_gene_variant	downstream_gene_variant	YES	NC_NA	NC_NA	0.807
KCNQ3	ENST00000388996	chr8_132331889_G_A	1	NA	NA	intron_variant	intron_variant	YES	NC_NA	NC_NA	2.87
NA	NA	chr4_31465404_C_T	1	NA	NA	intergenic_variant	intergenic_variant	NO	NC_NA	NC_NA	1.278
RYK	ENST00000620660	chr3_134159778_G_A	1	NA	NA	intron_variant	intron_variant	YES	NC_NA	NC_NA	4.262
RNF19A	ENST00000341084	chr8_100308655_G_C	1	NA	NA	intron_variant	intron_variant	NO	NC_NA	NC_NA	2.344
NA	NA	chr3_129208788_A_G	1	NA	NA	intergenic_variant	intergenic_variant	NO	NC_NA	NC_NA	2.357
PATJ	ENST00000642238	chr1_61768456_T_C	1	NA	NA	intron_variant	intron_variant	YES	NC_NA	NC_NA	1.479
AC009093.8	ENST00000562902	chr16_29153132_C_T	1	NA	NA	intron_variant	intron_variant&non_coding_transcript_variant	YES	NC_NA	NC_NA	0.811
AC096589.1	ENST00000670545	chr2_156877485_G_C	1	NA	NA	intron_variant	intron_variant&non_coding_transcript_variant	YES	NC_NA	NC_NA	0.912
KIR2DL4	ENST00000345540	chr19_54805400_T_C	1	NA	NA	intron_variant	intron_variant	YES	NC_NA	NC_NA	1.964
CCDC13	ENST00000310232	chr3_42728387_A_C	1	NA	NA	intron_variant	intron_variant	YES	NC_NA	NC_NA	2.843
LINC01151	ENST00000664854	chr8_122627567_C_T	1	NA	NA	intron_variant	intron_variant&non_coding_transcript_variant	NO	NC_NA	NC_NA	1.187
SNAP47	ENST00000315781	chr1_227752414_A_C	1	NA	NA	intron_variant	intron_variant	YES	NC_NA	NC_NA	2.718
CCDC26	ENST00000644194	chr8_129304535_C_T	1	NA	NA	intron_variant	intron_variant&non_coding_transcript_variant	NO	NC_NA	NC_NA	1.64
TELO2	ENST00000262319	chr16_1491835_G_T	1	NA	NA	upstream_gene_variant	upstream_gene_variant	YES	DISTAL_PROMOTERS	TELO2_ENSG00000100726	2.15
NA	NA	chrY_56871562_A_C	1	NA	NA	intergenic_variant	intergenic_variant	NO	NC_NA	NC_NA	5.02
NA	NA	chr9_66235571_C_A	1	NA	NA	intergenic_variant	intergenic_variant	NO	NC_NA	NC_NA	2.899
GOLGA8M	ENST00000563027	chr15_28704543_G_C	1	NA	NA	intron_variant	intron_variant	YES	CTCF_SITES	CTCF|chr15:28703600-28704800	0.838
MICALL1	ENST00000215957	chr22_37919670_T_A	1	NA	NA	intron_variant	intron_variant	YES	NC_NA	NC_NA	0.657
NA	NA	chr2_121835804_T_G	1	NA	NA	intergenic_variant	intergenic_variant	NO	NC_NA	NC_NA	0.914
NKAIN2	ENST00000368417	chr6_124232786_G_A	1	NA	NA	intron_variant	intron_variant	YES	NC_NA	NC_NA	0.55
AL589740.1	ENST00000667070	chr6_97993321_A_G	1	NA	NA	intron_variant	intron_variant&non_coding_transcript_variant	YES	NC_NA	NC_NA	1.817
PKIB	ENST00000615438	chr6_122627667_C_T	1	NA	NA	intron_variant	intron_variant	YES	NC_NA	NC_NA	2.999
CR381670.2	ENST00000651312	chr21_8839227_G_T	1	NA	NA	upstream_gene_variant	upstream_gene_variant	YES	NC_NA	NC_NA	3.778
NA	NA	chr12_74553625_T_A	1	NA	NA	intergenic_variant	intergenic_variant	NO	NC_NA	NC_NA	7.323
AL162726.3	ENST00000637606	chr9_82057446_G_C	1	NA	NA	intron_variant	intron_variant&non_coding_transcript_variant	YES	NC_NA	NC_NA	1.272
NA	NA	chr22_11057000_C_T	1	NA	NA	intergenic_variant	intergenic_variant	NO	NC_NA	NC_NA	13.79
AC034216.1	ENST00000517258	chr5_132078321_G_A	1	NA	NA	upstream_gene_variant	upstream_gene_variant	YES	CTCF_SITES	CTCF|chr5:132078200-132078400	0.646
MUC20-OT1	ENST00000445430	chr3_195671687_C_T	1	NA	NA	intron_variant	intron_variant&non_coding_transcript_variant	YES	LINCRNAS	MUC20-OT1_ENSG00000242086	0.527
AC138409.2	ENST00000514048	chr5_34185495_T_G	1	NA	NA	intron_variant	intron_variant&non_coding_transcript_variant	YES	NC_NA	NC_NA	4.578
AC009093.11	ENST00000675058	chr16_29058093_T_C	1	NA	NA	intron_variant	intron_variant&non_coding_transcript_variant	YES	NC_NA	NC_NA	3.431
PDZRN4	ENST00000402685	chr12_41544574_G_A	1	NA	NA	intron_variant	intron_variant	YES	NC_NA	NC_NA	1.423
REXO1L10P	ENST00000615707	chr8_85742264_G_C	1	NA	NA	downstream_gene_variant	downstream_gene_variant	YES	NC_NA	NC_NA	7.476
LINC01881	ENST00000456398	chr2_242141807_A_G	1	NA	NA	downstream_gene_variant	downstream_gene_variant	YES	NC_NA	NC_NA	6.528
AC019117.2	ENST00000635900	chr7_17445994_G_T	1	NA	NA	intron_variant	intron_variant&non_coding_transcript_variant	YES	NC_NA	NC_NA	2.233
GLIDR	ENST00000665892	chr9_39804969_C_G	1	NA	NA	intron_variant	intron_variant&non_coding_transcript_variant	YES	NC_NA	NC_NA	3.449
NA	NA	chr5_28384861_G_A	1	NA	NA	intergenic_variant	intergenic_variant	NO	NC_NA	NC_NA	0.796
NA	NA	chr11_79463316_G_C	1	NA	NA	intergenic_variant	intergenic_variant	NO	NC_NA	NC_NA	2.274
DHX57	ENST00000457308	chr2_38802306_G_T	1	NA	NA	intron_variant	intron_variant	YES	NC_NA	NC_NA	1.172
AC016152.1	ENST00000548344	chr12_98196762_A_C	1	NA	NA	intron_variant	intron_variant&non_coding_transcript_variant	YES	NC_NA	NC_NA	0.729
AQP11	ENST00000313578	chr11_77600157_T_G	1	NA	NA	intron_variant	intron_variant	YES	NC_NA	NC_NA	2.451
U2	ENST00000615943	chr22_10736915_T_G	1	NA	NA	upstream_gene_variant	upstream_gene_variant	YES	NC_NA	NC_NA	7.292
NA	NA	chr1_67068384_G_A	1	NA	NA	intergenic_variant	intergenic_variant	NO	NC_NA	NC_NA	8.02
ANO1	ENST00000355303	chr11_70134830_C_T	1	NA	NA	intron_variant	intron_variant	YES	NC_NA	NC_NA	5.54
NA	NA	chr21_10271809_G_C	1	NA	NA	intergenic_variant	intergenic_variant	NO	CTCF_SITES	CTCF|chr21:10271800-10272600	7.134
AL591463.1	ENST00000649962	chr1_73872581_G_A	1	NA	NA	intron_variant	intron_variant&non_coding_transcript_variant	NO	NC_NA	NC_NA	2.352
SEC31B	ENST00000370345	chr10_100509395_G_C	1	107	p.Ser107Cys	missense_variant	missense_variant	YES	CDS	SEC31B	26.8
TRIT1	ENST00000316891	chr1_39864597_C_A	1	NA	NA	intron_variant	intron_variant	YES	NC_NA	NC_NA	2.446
NA	NA	chr21_9932228_A_G	1	NA	NA	intergenic_variant	intergenic_variant	NO	NC_NA	NC_NA	2.982
GAGE2E	ENST00000621907	chrX_49345064_T_C	1	NA	NA	intron_variant	intron_variant	YES	NC_NA	NC_NA	7.305
VPS36	ENST00000378060	chr13_52412180_T_G	1	NA	NA	downstream_gene_variant	downstream_gene_variant	YES	NC_NA	NC_NA	5.298
AL583804.1	ENST00000448643	chr1_166440734_G_T	1	NA	NA	intron_variant	intron_variant&non_coding_transcript_variant	YES	NC_NA	NC_NA	0.518
AC079801.1	ENST00000623753	chr21_5232777_A_C	1	NA	NA	non_coding_transcript_exon_variant	non_coding_transcript_exon_variant	YES	LINCRNAS	AC079801.1_ENSG00000279669	10.49
ECHDC1	ENST00000531967	chr6_127327979_C_T	1	NA	NA	intron_variant	intron_variant	YES	NC_NA	NC_NA	0.434
CA3	ENST00000520921	chr8_85413333_T_C	1	NA	NA	intron_variant	intron_variant	NO	NC_NA	NC_NA	3.829
NA	NA	chr9_81809678_T_A	1	NA	NA	intergenic_variant	intergenic_variant	NO	NC_NA	NC_NA	1.352
NA	NA	chr5_29854710_A_G	1	NA	NA	intergenic_variant	intergenic_variant	NO	NC_NA	NC_NA	1.566
GDPD4	ENST00000315938	chr11_77247261_C_G	1	NA	NA	intron_variant	intron_variant	YES	NC_NA	NC_NA	2.771
PHF2P2	ENST00000444553	chr13_18970117_G_A	1	NA	NA	intron_variant	intron_variant&non_coding_transcript_variant	YES	NC_NA	NC_NA	0.703
NA	NA	chr2_229291692_G_T	1	NA	NA	intergenic_variant	intergenic_variant	NO	NC_NA	NC_NA	5.195
NA	NA	chr5_11973165_G_A	1	NA	NA	intergenic_variant	intergenic_variant	NO	NC_NA	NC_NA	1.523
MAGI1	ENST00000402939	chr3_65791186_C_G	1	NA	NA	intron_variant	intron_variant	YES	NC_NA	NC_NA	0.042
ENPP3	ENST00000414305	chr6_131694841_C_A	1	NA	NA	intron_variant	intron_variant	YES	CTCF_SITES	CTCF|chr6:131694600-131695400	1.237
BAGE2	ENST00000470054	chr21_10413625_G_A	1	NA	NA	non_coding_transcript_exon_variant	non_coding_transcript_exon_variant	NO	NC_NA	NC_NA	9.324
SMG1P5	ENST00000529428	chr16_30282908_T_G	1	NA	NA	intron_variant	intron_variant&non_coding_transcript_variant	YES	NC_NA	NC_NA	7.094
BAGE2	ENST00000496773	chr21_10473147_G_A	1	NA	NA	non_coding_transcript_exon_variant	non_coding_transcript_exon_variant	YES	NC_NA	NC_NA	19.32
NA	NA	chr15_23212615_C_A	1	NA	NA	intergenic_variant	intergenic_variant	NO	NC_NA	NC_NA	4.56
LMOD1	ENST00000367288	chr1_201898087_G_C	1	NA	NA	3_prime_UTR_variant	3_prime_UTR_variant	YES	3_PRIME_UTRS	LMOD1_ENSG00000163431	3.251
FMNL2	ENST00000288670	chr2_152379033_T_G	1	NA	NA	intron_variant	intron_variant	YES	NC_NA	NC_NA	0.863
NA	NA	chr8_2343279_T_C	1	NA	NA	intergenic_variant	intergenic_variant	NO	NC_NA	NC_NA	2.954
LNPEP	ENST00000231368	chr5_97030596_A_T	1	NA	NA	3_prime_UTR_variant	3_prime_UTR_variant	YES	3_PRIME_UTRS	LNPEP_ENSG00000113441	1.603
AC090679.2	ENST00000642846	chr12_84160306_A_G	1	NA	NA	intron_variant	intron_variant&non_coding_transcript_variant	YES	CTCF_SITES	CTCF|chr12:84160200-84160400	2.941
NA	NA	chr11_4260619_G_A	1	NA	NA	intergenic_variant	intergenic_variant	NO	NC_NA	NC_NA	1.474
NA	NA	chr20_30836768_A_G	1	NA	NA	intergenic_variant	intergenic_variant	NO	NC_NA	NC_NA	8.499
EGFR	ENST00000275493	chr7_55154787_A_C	1	NA	NA	intron_variant	intron_variant	YES	NC_NA	NC_NA	10.21
NA	NA	chr10_22857299_T_G	1	NA	NA	intergenic_variant	intergenic_variant	NO	NC_NA	NC_NA	0.626
NA	NA	chr11_49214035_T_G	1	NA	NA	intergenic_variant	intergenic_variant	NO	NC_NA	NC_NA	3.381
AC004852.2	ENST00000614289	chr7_9131167_A_C	1	NA	NA	intron_variant	intron_variant&non_coding_transcript_variant	YES	NC_NA	NC_NA	2.142
HS3ST4	ENST00000331351	chr16_25832230_G_C	1	NA	NA	intron_variant	intron_variant	YES	NC_NA	NC_NA	4.416
NA	NA	chr8_59193056_C_T	1	NA	NA	intergenic_variant	intergenic_variant	NO	NC_NA	NC_NA	1.06
TNRC6B	ENST00000454349	chr22_40186837_G_C	1	NA	NA	intron_variant	intron_variant	YES	NC_NA	NC_NA	0.056
AC011246.1	ENST00000657880	chr2_122191805_T_A	1	NA	NA	intron_variant	intron_variant&non_coding_transcript_variant	NO	CTCF_SITES	CTCF|chr2:122191200-122192000	4.797
AC005081.1	ENST00000661689	chr7_74286548_G_T	1	NA	NA	intron_variant	intron_variant&non_coding_transcript_variant	YES	NC_NA	NC_NA	1.283
LINC01410	ENST00000424345	chr9_62811289_G_A	1	NA	NA	non_coding_transcript_exon_variant	non_coding_transcript_exon_variant	YES	LINCRNAS	LINC01410_ENSG00000238113	6.121
KDM5A	ENST00000399788	chr12_293788_A_G	1	NA	NA	intron_variant	intron_variant	YES	NC_NA	NC_NA	1.4
ADRA1B	ENST00000306675	chr5_159924105_A_G	1	NA	NA	intron_variant	intron_variant	YES	NC_NA	NC_NA	6.429
NA	NA	chr18_14717196_C_G	1	NA	NA	intergenic_variant	intergenic_variant	NO	NC_NA	NC_NA	6.006
NA	NA	chr8_76943409_A_T	1	NA	NA	intergenic_variant	intergenic_variant	NO	NC_NA	NC_NA	3.02
NA	NA	chr7_57843163_G_T	1	NA	NA	intergenic_variant	intergenic_variant	NO	NC_NA	NC_NA	9.026
PTGR2	ENST00000555661	chr14_73881946_C_G	1	NA	NA	intron_variant	intron_variant	YES	NC_NA	NC_NA	2.55
KCNB2	ENST00000523207	chr8_72715662_G_T	1	NA	NA	intron_variant	intron_variant	YES	NC_NA	NC_NA	0.943
NA	NA	chr4_49270511_C_T	1	NA	NA	intergenic_variant	intergenic_variant	NO	NC_NA	NC_NA	9.215
AC093607.1	ENST00000499715	chr4_23764067_A_T	1	NA	NA	intron_variant	intron_variant&non_coding_transcript_variant	YES	NC_NA	NC_NA	5.906
NA	NA	chr7_108586504_A_C	1	NA	NA	intergenic_variant	intergenic_variant	NO	NC_NA	NC_NA	9.17
NA	NA	chr9_41632712_G_A	1	NA	NA	intergenic_variant	intergenic_variant	NO	NC_NA	NC_NA	4.475
NA	NA	chr20_30837509_A_T	1	NA	NA	intergenic_variant	intergenic_variant	NO	NC_NA	NC_NA	7.849
DCC	ENST00000442544	chr18_52864698_A_C	1	NA	NA	intron_variant	intron_variant	YES	NC_NA	NC_NA	0.612
NA	NA	chr17_53266708_C_G	1	NA	NA	intergenic_variant	intergenic_variant	NO	NC_NA	NC_NA	0.359
RSF1	ENST00000308488	chr11_77672884_T_A	1	NA	NA	intron_variant	intron_variant	YES	NC_NA	NC_NA	0.974
NA	NA	chr5_54475695_G_A	1	NA	NA	intergenic_variant	intergenic_variant	NO	NC_NA	NC_NA	5.261
PLA2R1	ENST00000283243	chr2_160058782_A_C	1	NA	NA	intron_variant	intron_variant	YES	NC_NA	NC_NA	1.019
DACH1	ENST00000613252	chr13_71757574_A_G	1	NA	NA	intron_variant	intron_variant	YES	NC_NA	NC_NA	3.081
NA	NA	chr13_56044982_C_T	1	NA	NA	intergenic_variant	intergenic_variant	NO	NC_NA	NC_NA	1.745
NA	NA	chr3_165890384_G_A	1	NA	NA	intergenic_variant	intergenic_variant	NO	NC_NA	NC_NA	0.244
NA	NA	chr21_10364145_C_T	1	NA	NA	intergenic_variant	intergenic_variant	NO	NC_NA	NC_NA	12.71
LINC02254	ENST00000671366	chr15_97508306_T_G	1	NA	NA	downstream_gene_variant	downstream_gene_variant	YES	NC_NA	NC_NA	0.936
NA	NA	chr12_87829043_C_T	1	NA	NA	intergenic_variant	intergenic_variant	NO	NC_NA	NC_NA	4.946
NA	NA	chr17_54869837_G_A	1	NA	NA	intergenic_variant	intergenic_variant	NO	NC_NA	NC_NA	0.186
TTBK2	ENST00000267890	chr15_42851247_C_A	1	NA	NA	intron_variant	intron_variant	YES	NC_NA	NC_NA	1.475
NA	NA	chr5_180462700_T_C	1	NA	NA	intergenic_variant	intergenic_variant	NO	NC_NA	NC_NA	3.495
NA	NA	chr12_60949860_T_G	1	NA	NA	intergenic_variant	intergenic_variant	NO	NC_NA	NC_NA	1.476
NA	NA	chr10_4001007_A_T	1	NA	NA	intergenic_variant	intergenic_variant	NO	NC_NA	NC_NA	4.058
AC118282.2	ENST00000508739	chr4_49214986_C_A	1	NA	NA	upstream_gene_variant	upstream_gene_variant	YES	NC_NA	NC_NA	3.015
TANC2	ENST00000424789	chr17_63325778_C_T	1	NA	NA	intron_variant	intron_variant	YES	NC_NA	NC_NA	4.636
FRG1HP	ENST00000611606	chr9_41017450_G_C	1	NA	NA	intron_variant	intron_variant&non_coding_transcript_variant	YES	NC_NA	NC_NA	3.651
LINC02882	ENST00000551726	chr12_74401095_C_A	1	NA	NA	intron_variant	intron_variant&non_coding_transcript_variant	NO	TFBS	TFBS|chr12:74400904-74401387	1.392
AL137058.1	ENST00000441562	chr13_52581436_C_A	1	NA	NA	intron_variant	intron_variant&non_coding_transcript_variant	NO	NC_NA	NC_NA	0.634
TMOD2	ENST00000249700	chr15_51778509_A_T	1	NA	NA	intron_variant	intron_variant	YES	NC_NA	NC_NA	1.593
NA	NA	chr13_107016535_A_T	1	NA	NA	intergenic_variant	intergenic_variant	NO	NC_NA	NC_NA	4.175
AC060814.4	ENST00000626448	chr15_21330216_C_T	1	NA	NA	intron_variant	intron_variant&non_coding_transcript_variant	YES	NC_NA	NC_NA	3.966
AC007179.2	ENST00000412409	chr2_59675884_G_C	1	NA	NA	intron_variant	intron_variant&non_coding_transcript_variant	NO	NC_NA	NC_NA	3.162
LINC02549	ENST00000445346	chr6_68307267_C_A	1	NA	NA	intron_variant	intron_variant&non_coding_transcript_variant	YES	NC_NA	NC_NA	5.367
NA	NA	chr21_10364017_A_T	1	NA	NA	intergenic_variant	intergenic_variant	NO	NC_NA	NC_NA	13.6
HHLA1	ENST00000673615	chr8_132087887_C_T	1	219	p.Glu219Lys	missense_variant	missense_variant	YES	CDS	HHLA1	23.3
NA	NA	chr20_29339413_T_A	1	NA	NA	intergenic_variant	intergenic_variant	NO	NC_NA	NC_NA	8.989
AC010503.1	ENST00000362353	chr19_6572519_T_G	1	NA	NA	downstream_gene_variant	downstream_gene_variant	YES	NC_NA	NC_NA	2.205
NA	NA	chr20_30830478_G_T	1	NA	NA	intergenic_variant	intergenic_variant	NO	NC_NA	NC_NA	6.71
Metazoa_SRP	ENST00000614194	chr13_34906747_T_C	1	NA	NA	downstream_gene_variant	downstream_gene_variant	YES	NC_NA	NC_NA	3.954
SHANK2	ENST00000460048	chr11_70913521_G_C	1	NA	NA	intron_variant	intron_variant&non_coding_transcript_variant	NO	NC_NA	NC_NA	1.172
MCTP2	ENST00000357742	chr15_94432056_C_G	1	NA	NA	intron_variant	intron_variant	YES	NC_NA	NC_NA	0.348
POTEA	ENST00000519951	chr8_43357091_C_T	1	NA	NA	intron_variant	intron_variant	YES	NC_NA	NC_NA	0.065
NBPF1	ENST00000430580	chr1_16585024_G_A	1	NA	NA	intron_variant	intron_variant	YES	NC_NA	NC_NA	1.029
U2	ENST00000615943	chr22_10740640_C_A	1	NA	NA	upstream_gene_variant	upstream_gene_variant	YES	NC_NA	NC_NA	9.634
AUTS2	ENST00000342771	chr7_69742139_A_G	1	NA	NA	intron_variant	intron_variant	YES	NC_NA	NC_NA	1.245
UNC13B	ENST00000619578	chr9_35269914_G_T	1	NA	NA	intron_variant	intron_variant	YES	ENHANCERS	enhancer|chr9:35269400-35270200	1.432
ATG5	ENST00000369076	chr6_106193742_C_G	1	NA	NA	intron_variant	intron_variant	YES	NC_NA	NC_NA	5.96
SOS2	ENST00000216373	chr14_50155168_C_G	1	NA	NA	intron_variant	intron_variant	YES	NC_NA	NC_NA	1.911
NA	NA	chr12_59952678_T_G	1	NA	NA	intergenic_variant	intergenic_variant	NO	NC_NA	NC_NA	1.94
NA	NA	chr15_20337824_G_A	1	NA	NA	intergenic_variant	intergenic_variant	NO	NC_NA	NC_NA	6.947
GORAB-AS1	ENST00000416416	chr1_170488878_T_A	1	NA	NA	intron_variant	intron_variant&non_coding_transcript_variant	NO	NC_NA	NC_NA	2.059
NA	NA	chr7_48860809_C_A	1	NA	NA	intergenic_variant	intergenic_variant	NO	NC_NA	NC_NA	8.461
AL445584.2	ENST00000614030	chr9_42326586_C_T	1	NA	NA	intron_variant	intron_variant&non_coding_transcript_variant	YES	NC_NA	NC_NA	0.649
GPR89B	ENST00000314163	chr1_147928494_C_G	1	NA	NA	5_prime_UTR_variant	5_prime_UTR_variant	YES	5_PRIME_UTRS	GPR89B_ENSG00000188092	8.975
NA	NA	chr20_28637279_C_T	1	NA	NA	intergenic_variant	intergenic_variant	NO	NC_NA	NC_NA	9.51
FHL2	ENST00000393352	chr2_105422646_C_A	1	NA	NA	intron_variant	intron_variant	NO	NC_NA	NC_NA	4.12
STAU2	ENST00000524300	chr8_73490448_G_A	1	NA	NA	intron_variant	intron_variant	YES	NC_NA	NC_NA	15.17
CFHR4	ENST00000367416	chr1_196923048_A_T	1	NA	NA	downstream_gene_variant	downstream_gene_variant	YES	NC_NA	NC_NA	0.315
PUM1	ENST00000426105	chr1_31054535_T_A	1	NA	NA	intron_variant	intron_variant	YES	NC_NA	NC_NA	6.601
PAK6	ENST00000560346	chr15_40272457_G_A	1	364	p.Leu364%3D	synonymous_variant	synonymous_variant	YES	CDS	PAK6	8.356
LINC01098	ENST00000507870	chr4_177943051_G_T	1	NA	NA	intron_variant	intron_variant&non_coding_transcript_variant	YES	NC_NA	NC_NA	1.604
NA	NA	chr4_24743914_C_A	1	NA	NA	intergenic_variant	intergenic_variant	NO	NC_NA	NC_NA	0.764
AC007528.1	ENST00000667547	chr12_16419510_C_G	1	NA	NA	upstream_gene_variant	upstream_gene_variant	YES	NC_NA	NC_NA	2.162
NA	NA	chr12_76917375_T_C	1	NA	NA	intergenic_variant	intergenic_variant	NO	NC_NA	NC_NA	2.695
NA	NA	chr13_70527343_T_A	1	NA	NA	intergenic_variant	intergenic_variant	NO	NC_NA	NC_NA	2.027
NFILZ	ENST00000673603	chr19_8676101_G_A	1	NA	NA	intron_variant	intron_variant	YES	NC_NA	NC_NA	6.869
NA	NA	chr8_37132082_C_A	1	NA	NA	intergenic_variant	intergenic_variant	NO	NC_NA	NC_NA	0.419
WFDC8	ENST00000357199	chr20_45575851_C_T	1	NA	NA	intron_variant	intron_variant	YES	ENHANCERS	enhancer|chr20:45575600-45576000	2.935
GDPD5	ENST00000336898	chr11_75475374_C_T	1	NA	NA	intron_variant	intron_variant	YES	NC_NA	NC_NA	9.148
NA	NA	chr9_41252857_G_T	1	NA	NA	intergenic_variant	intergenic_variant	NO	NC_NA	NC_NA	5.159
IGF2BP1	ENST00000290341	chr17_49007020_C_G	1	NA	NA	intron_variant	intron_variant	YES	ENHANCERS	enhancer|chr17:49006400-49007600	1.448
LINC02753	ENST00000511013	chr11_70062045_A_T	1	NA	NA	intron_variant	intron_variant&non_coding_transcript_variant	YES	NC_NA	NC_NA	1.869
AL021155.4	ENST00000660618	chr1_11909519_T_C	1	NA	NA	intron_variant	intron_variant&non_coding_transcript_variant	YES	NC_NA	NC_NA	6.216
NA	NA	chr4_31565541_C_G	1	NA	NA	intergenic_variant	intergenic_variant	NO	NC_NA	NC_NA	0.223
NA	NA	chr22_11607714_A_G	1	NA	NA	intergenic_variant	intergenic_variant	NO	NC_NA	NC_NA	9.919
CCDC38	ENST00000344280	chr12_95880368_G_A	1	NA	NA	intron_variant	intron_variant	YES	NC_NA	NC_NA	4.054
NA	NA	chr16_22688196_G_A	1	NA	NA	intergenic_variant	intergenic_variant	NO	NC_NA	NC_NA	7.164
TG	ENST00000220616	chr8_132995911_C_A	1	NA	NA	intron_variant	intron_variant	YES	NC_NA	NC_NA	3.475
MICG	ENST00000416822	chr6_29816832_T_A	1	NA	NA	upstream_gene_variant	upstream_gene_variant	YES	NC_NA	NC_NA	6.011
ZNF717	ENST00000478296	chr3_75760904_A_G	1	NA	NA	intron_variant	intron_variant	YES	NC_NA	NC_NA	7.057
NA	NA	chr11_36829920_C_T	1	NA	NA	intergenic_variant	intergenic_variant	NO	NC_NA	NC_NA	1.339
NA	NA	chr2_82571204_A_T	1	NA	NA	intergenic_variant	intergenic_variant	NO	NC_NA	NC_NA	0.238
NA	NA	chr2_76589006_A_G	1	NA	NA	intergenic_variant	intergenic_variant	NO	NC_NA	NC_NA	1.067
AC079801.1	ENST00000623753	chr21_5233003_C_G	1	NA	NA	intron_variant	intron_variant&non_coding_transcript_variant	YES	NC_NA	NC_NA	11.59
FRS2	ENST00000550389	chr12_69527343_A_T	1	NA	NA	intron_variant	intron_variant	YES	NC_NA	NC_NA	1.162
NA	NA	chrY_26093993_C_G	1	NA	NA	intergenic_variant	intergenic_variant	NO	NC_NA	NC_NA	0.19
AC092587.1	ENST00000410042	chr2_99164301_A_C	1	NA	NA	intron_variant	intron_variant	YES	NC_NA	NC_NA	0.183
AL139801.1	ENST00000657876	chr13_46290173_G_T	1	NA	NA	upstream_gene_variant	upstream_gene_variant	YES	NC_NA	NC_NA	4.14
SLITRK2	ENST00000335565	chrX_145832735_A_G	1	NA	NA	downstream_gene_variant	downstream_gene_variant	YES	NC_NA	NC_NA	0.992
DOK5	ENST00000262593	chr20_54638772_G_T	1	NA	NA	intron_variant	intron_variant	YES	NC_NA	NC_NA	1.08
ANKRD30BL	ENST00000470729	chr2_132192621_G_A	1	NA	NA	intron_variant	intron_variant&non_coding_transcript_variant	NO	NC_NA	NC_NA	1.831
AC090983.2	ENST00000651136	chr15_24577212_G_C	1	NA	NA	intron_variant	intron_variant&non_coding_transcript_variant	YES	NC_NA	NC_NA	2.178
NA	NA	chr4_72160787_T_C	1	NA	NA	intergenic_variant	intergenic_variant	NO	NC_NA	NC_NA	2.38
AC026273.1	ENST00000651585	chr2_94192115_A_G	1	NA	NA	downstream_gene_variant	downstream_gene_variant	YES	NC_NA	NC_NA	9.19
NA	NA	chr22_11027315_G_A	1	NA	NA	intergenic_variant	intergenic_variant	NO	NC_NA	NC_NA	11.18
NA	NA	chrX_49900776_C_T	1	NA	NA	intergenic_variant	intergenic_variant	NO	NC_NA	NC_NA	1.192
FBXL7	ENST00000504595	chr5_15677942_C_T	1	NA	NA	intron_variant	intron_variant	YES	NC_NA	NC_NA	1.075
AC010624.5	ENST00000660128	chr19_50135604_A_G	1	NA	NA	downstream_gene_variant	downstream_gene_variant	YES	NC_NA	NC_NA	7.771
NA	NA	chr9_65512961_G_A	1	NA	NA	intergenic_variant	intergenic_variant	NO	NC_NA	NC_NA	15.24
JARID2	ENST00000341776	chr6_15286446_T_G	1	NA	NA	intron_variant	intron_variant	YES	NC_NA	NC_NA	1.181
ASAP1	ENST00000518721	chr8_130330779_G_A	1	NA	NA	intron_variant	intron_variant	YES	NC_NA	NC_NA	9.039
IL2RA	ENST00000379959	chr10_6036435_C_T	1	NA	NA	intron_variant	intron_variant	YES	NC_NA	NC_NA	3.458
NA	NA	chr20_29824097_G_A	1	NA	NA	intergenic_variant	intergenic_variant	NO	NC_NA	NC_NA	9.739
SHANK2	ENST00000338508	chr11_70506425_C_T	1	NA	NA	intron_variant	intron_variant	YES	NC_NA	NC_NA	1.147
COA1	ENST00000395879	chr7_43637826_T_G	1	NA	NA	downstream_gene_variant	downstream_gene_variant	YES	NC_NA	NC_NA	6.432
WSB1	ENST00000262394	chr17_27306202_C_T	1	NA	NA	intron_variant	intron_variant	YES	NC_NA	NC_NA	2.488
NA	NA	chr6_16221481_G_T	1	NA	NA	intergenic_variant	intergenic_variant	NO	NC_NA	NC_NA	0.487
NA	NA	chr22_25526851_C_T	1	NA	NA	intergenic_variant	intergenic_variant	NO	NC_NA	NC_NA	3.042
NSMCE2	ENST00000287437	chr8_125300361_C_A	1	NA	NA	intron_variant	intron_variant	YES	NC_NA	NC_NA	1.999
C16orf74	ENST00000284245	chr16_85720803_T_G	1	NA	NA	intron_variant	intron_variant	YES	ENHANCERS	enhancer|chr16:85720800-85721000	2.996
NA	NA	chr15_75276121_T_C	1	NA	NA	intergenic_variant	intergenic_variant	NO	CTCF_SITES	CTCF|chr15:75275600-75276200	1.648
NA	NA	chr18_38080262_A_T	1	NA	NA	intergenic_variant	intergenic_variant	NO	NC_NA	NC_NA	9.781
KIF6	ENST00000287152	chr6_39518632_G_C	1	NA	NA	intron_variant	intron_variant	YES	NC_NA	NC_NA	12.67
AC079313.2	ENST00000550474	chr12_54423474_C_T	1	NA	NA	intron_variant	intron_variant&non_coding_transcript_variant	YES	NC_NA	NC_NA	0.024
SRD5A1	ENST00000274192	chr5_6673415_C_T	1	NA	NA	3_prime_UTR_variant	3_prime_UTR_variant	YES	3_PRIME_UTRS	SRD5A1_ENSG00000145545	2.544
HYDIN	ENST00000393567	chr16_71116023_G_C	1	NA	NA	intron_variant	intron_variant	YES	NC_NA	NC_NA	0.104
GPHN	ENST00000478722	chr14_66925435_C_A	1	NA	NA	intron_variant	intron_variant	YES	NC_NA	NC_NA	8.383
AC105052.5	ENST00000664535	chr7_102702724_C_T	1	NA	NA	intron_variant	intron_variant&non_coding_transcript_variant	YES	NC_NA	NC_NA	3.572
VN1R9P	ENST00000614184	chr22_17020307_C_A	1	NA	NA	downstream_gene_variant	downstream_gene_variant	YES	NC_NA	NC_NA	2.475
MLLT3	ENST00000380338	chr9_20491199_C_G	1	NA	NA	intron_variant	intron_variant	YES	NC_NA	NC_NA	3.454
BCL9	ENST00000234739	chr1_147600537_A_G	1	NA	NA	intron_variant	intron_variant	YES	NC_NA	NC_NA	12.69
BAGE2	ENST00000496773	chr21_10468827_C_G	1	NA	NA	intron_variant	intron_variant&non_coding_transcript_variant	YES	NC_NA	NC_NA	0.311
NA	NA	chr3_1754477_A_C	1	NA	NA	intergenic_variant	intergenic_variant	NO	NC_NA	NC_NA	3.969
EEF1A2	ENST00000217182	chr20_63486664_G_C	1	NA	NA	downstream_gene_variant	downstream_gene_variant	YES	NC_NA	NC_NA	2.05
WNT16	ENST00000222462	chr7_121334822_T_G	1	NA	NA	intron_variant	intron_variant	YES	NC_NA	NC_NA	18.17
FAM230I	ENST00000320372	chr22_23483831_C_T	1	NA	NA	intron_variant	intron_variant&non_coding_transcript_variant	YES	NC_NA	NC_NA	1.568
ENPP7P1	ENST00000509557	chr8_8181512_C_A	1	NA	NA	intron_variant	intron_variant&non_coding_transcript_variant	YES	NC_NA	NC_NA	1.153
DUX4L37	ENST00000635145	chr20_29877089_G_C	1	NA	NA	downstream_gene_variant	downstream_gene_variant	YES	NC_NA	NC_NA	8.853
RABL2B	ENST00000395593	chr22_50764372_G_A	1	NA	NA	downstream_gene_variant	downstream_gene_variant	YES	NC_NA	NC_NA	7.267
AC103724.4	ENST00000605981	chr8_42138926_C_A	1	NA	NA	downstream_gene_variant	downstream_gene_variant	YES	NC_NA	NC_NA	2.724
FRG1EP	ENST00000634469	chr20_29481910_A_G	1	NA	NA	intron_variant	intron_variant&non_coding_transcript_variant	YES	NC_NA	NC_NA	0.697
GDPD1	ENST00000284116	chr17_59260101_T_A	1	NA	NA	intron_variant	intron_variant	YES	CTCF_SITES	CTCF|chr17:59260000-59260200	2.285
AC005998.1	ENST00000665842	chr7_153732073_T_C	1	NA	NA	intron_variant	intron_variant&non_coding_transcript_variant	YES	NC_NA	NC_NA	0.782
LRBA	ENST00000357115	chr4_150613698_C_G	1	NA	NA	intron_variant	intron_variant	YES	NC_NA	NC_NA	3.758
ABCC1	ENST00000399410	chr16_16017759_T_G	1	NA	NA	intron_variant	intron_variant	YES	NC_NA	NC_NA	5.023
PASD1	ENST00000370357	chrX_151596451_C_T	1	NA	NA	intron_variant	intron_variant	YES	OPEN_CHROMATIN	openChromatin|chrX:151596378-151596592	2.384
NA	NA	chr22_10741820_G_A	1	NA	NA	intergenic_variant	intergenic_variant	NO	NC_NA	NC_NA	15.79
GCH1	ENST00000491895	chr14_54904061_C_A	1	NA	NA	upstream_gene_variant	upstream_gene_variant	YES	DISTAL_PROMOTERS	GCH1_ENSG00000131979	0.221
FRG1GP	ENST00000634617	chr22_12631634_C_A	1	NA	NA	downstream_gene_variant	downstream_gene_variant	YES	NC_NA	NC_NA	5.22
BEND3	ENST00000429433	chr6_107116533_G_C	1	NA	NA	upstream_gene_variant	upstream_gene_variant	YES	NC_NA	NC_NA	17.23
CYSLTR2	ENST00000614739	chr13_48673433_C_T	1	NA	NA	intron_variant	intron_variant	NO	NC_NA	NC_NA	4.01
MTATP6P4	ENST00000427725	chr2_131381275_G_A	1	NA	NA	non_coding_transcript_exon_variant	non_coding_transcript_exon_variant	YES	NC_NA	NC_NA	8.833
NA	NA	chr9_66828161_G_T	1	NA	NA	intergenic_variant	intergenic_variant	NO	NC_NA	NC_NA	0.434
Y_RNA	ENST00000614432	chr9_65577539_C_A	1	NA	NA	downstream_gene_variant	downstream_gene_variant	YES	NC_NA	NC_NA	2.103
FER	ENST00000281092	chr5_108817138_G_A	1	NA	NA	intron_variant	intron_variant	YES	NC_NA	NC_NA	2.852
AC021546.1	ENST00000518927	chr8_105150390_G_T	1	NA	NA	intron_variant	intron_variant&non_coding_transcript_variant	YES	NC_NA	NC_NA	1.693
PDE7B	ENST00000308191	chr6_136084421_G_A	1	NA	NA	intron_variant	intron_variant	YES	ENHANCERS	enhancer|chr6:136084200-136084800	1.78
CDRT1	ENST00000395906	chr17_15613330_G_C	1	NA	NA	intron_variant	intron_variant	YES	NC_NA	NC_NA	0.179
MIR2052HG	ENST00000666796	chr8_74652083_C_A	1	NA	NA	intron_variant	intron_variant&non_coding_transcript_variant	YES	NC_NA	NC_NA	1.909
SPTBN4	ENST00000598249	chr19_40533888_G_T	1	NA	NA	intron_variant	intron_variant	YES	CTCF_SITES	CTCF|chr19:40533400-40534000	2.604
BAGE2	ENST00000496773	chr21_10467982_A_T	1	NA	NA	intron_variant	intron_variant&non_coding_transcript_variant	YES	NC_NA	NC_NA	1.254
OPRK1	ENST00000265572	chr8_53233660_G_T	1	NA	NA	intron_variant	intron_variant	YES	NC_NA	NC_NA	0.787
NA	NA	chr12_58010007_G_A	1	NA	NA	intergenic_variant	intergenic_variant	NO	NC_NA	NC_NA	6.651
NA	NA	chr22_12595120_A_T	1	NA	NA	intergenic_variant	intergenic_variant	NO	NC_NA	NC_NA	8.754
AL392023.2	ENST00000554687	chr14_38103301_G_A	1	NA	NA	intron_variant	intron_variant&non_coding_transcript_variant	YES	NC_NA	NC_NA	3.28
NFIA	ENST00000371189	chr1_61159700_G_T	1	NA	NA	intron_variant	intron_variant	YES	NC_NA	NC_NA	2.248
NA	NA	chr8_131519879_T_A	1	NA	NA	intergenic_variant	intergenic_variant	NO	NC_NA	NC_NA	3.13
CNTNAP3	ENST00000297668	chr9_39107667_G_A	1	NA	NA	intron_variant	intron_variant	YES	NC_NA	NC_NA	1.426
AC233280.2	ENST00000603917	chr3_195650130_A_T	1	NA	NA	downstream_gene_variant	downstream_gene_variant	YES	NC_NA	NC_NA	7.304
ZMAT4	ENST00000297737	chr8_40711702_A_G	1	NA	NA	intron_variant	intron_variant	YES	NC_NA	NC_NA	6.194
NA	NA	chr18_70704133_G_C	1	NA	NA	intergenic_variant	intergenic_variant	NO	NC_NA	NC_NA	2.737
GRID2	ENST00000282020	chr4_93605728_G_C	1	NA	NA	intron_variant	intron_variant	YES	NC_NA	NC_NA	3.527
ADAMTS7P4	ENST00000561209	chr15_85256524_C_T	1	NA	NA	intron_variant	intron_variant&non_coding_transcript_variant	YES	NC_NA	NC_NA	0.39
NA	NA	chr7_74625655_A_T	1	NA	NA	intergenic_variant	intergenic_variant	NO	CTCF_SITES	CTCF|chr7:74625000-74625800	1.993
MSL1	ENST00000579565	chr17_40130907_G_C	1	NA	NA	intron_variant	intron_variant	YES	NC_NA	NC_NA	17.27
ZNF385B	ENST00000410066	chr2_179729507_G_A	1	NA	NA	intron_variant	intron_variant	YES	NC_NA	NC_NA	5.717
GSKIP	ENST00000556095	chr14_96386507_C_T	1	NA	NA	3_prime_UTR_variant	3_prime_UTR_variant	YES	3_PRIME_UTRS	GSKIP_ENSG00000100744	15.44
NA	NA	chr8_23871229_G_A	1	NA	NA	intergenic_variant	intergenic_variant	NO	NC_NA	NC_NA	0.899
NA	NA	chr11_41513058_C_A	1	NA	NA	intergenic_variant	intergenic_variant	NO	NC_NA	NC_NA	1.071
NA	NA	chr22_48353589_G_A	1	NA	NA	intergenic_variant	intergenic_variant	NO	NC_NA	NC_NA	2.889
RAMP1	ENST00000254661	chr2_237863992_T_G	1	NA	NA	intron_variant	intron_variant	YES	NC_NA	NC_NA	3.234
TMTC4	ENST00000342624	chr13_100600315_T_A	1	NA	NA	downstream_gene_variant	downstream_gene_variant	YES	NC_NA	NC_NA	1.967
NTRK2	ENST00000277120	chr9_84912598_A_T	1	NA	NA	intron_variant	intron_variant	YES	NC_NA	NC_NA	2.641
CNOT2	ENST00000229195	chr12_70357489_C_G	1	NA	NA	downstream_gene_variant	downstream_gene_variant	YES	NC_NA	NC_NA	2.045
ZNF679	ENST00000421025	chr7_64261632_C_G	1	NA	NA	intron_variant	intron_variant	YES	NC_NA	NC_NA	4.294
NA	NA	chr12_60141922_T_C	1	NA	NA	intergenic_variant	intergenic_variant	NO	NC_NA	NC_NA	7.496
HBS1L	ENST00000529882	chr6_135086998_T_A	1	NA	NA	intron_variant	intron_variant	NO	NC_NA	NC_NA	0.33
HERC2	ENST00000261609	chr15_28217531_G_T	1	NA	NA	intron_variant	intron_variant	YES	NC_NA	NC_NA	0.118
NA	NA	chr7_52355863_T_C	1	NA	NA	intergenic_variant	intergenic_variant	NO	NC_NA	NC_NA	5.224
NA	NA	chr9_41255395_T_A	1	NA	NA	intergenic_variant	intergenic_variant	NO	NC_NA	NC_NA	6.77
GRM5	ENST00000305447	chr11_88999053_G_A	1	NA	NA	intron_variant	intron_variant	YES	NC_NA	NC_NA	0.688
NA	NA	chr16_12630975_T_C	1	NA	NA	intergenic_variant	intergenic_variant	NO	NC_NA	NC_NA	1.356
NA	NA	chr15_19860584_A_T	1	NA	NA	intergenic_variant	intergenic_variant	NO	NC_NA	NC_NA	0.571
FBXL20	ENST00000264658	chr17_39386115_T_G	1	NA	NA	intron_variant	intron_variant	YES	NC_NA	NC_NA	3.564
NA	NA	chr2_116902193_A_T	1	NA	NA	intergenic_variant	intergenic_variant	NO	NC_NA	NC_NA	2.351
AC009975.1	ENST00000634588	chr2_48945704_C_A	1	NA	NA	intron_variant	intron_variant&non_coding_transcript_variant	YES	NC_NA	NC_NA	0.207
NA	NA	chr20_30558910_G_T	1	NA	NA	intergenic_variant	intergenic_variant	NO	NC_NA	NC_NA	6.626
NA	NA	chr5_24358511_C_T	1	NA	NA	intergenic_variant	intergenic_variant	NO	NC_NA	NC_NA	1.629
CTNND2	ENST00000304623	chr5_11756432_T_A	1	NA	NA	intron_variant	intron_variant	YES	NC_NA	NC_NA	1.997
PACRG	ENST00000337019	chr6_163058972_A_G	1	NA	NA	intron_variant	intron_variant	YES	NC_NA	NC_NA	0.872
NA	NA	chr7_54321576_G_A	1	NA	NA	intergenic_variant	intergenic_variant	NO	NC_NA	NC_NA	0.787
AL353588.1	ENST00000505802	chr6_44361666_C_T	1	NA	NA	intron_variant	intron_variant&NMD_transcript_variant	YES	NC_NA	NC_NA	1.858
CA10	ENST00000451037	chr17_51755949_C_G	1	NA	NA	intron_variant	intron_variant	YES	NC_NA	NC_NA	0.012
NA	NA	chr12_60773796_C_T	1	NA	NA	intergenic_variant	intergenic_variant	NO	NC_NA	NC_NA	1.924
BAGE2	ENST00000470054	chr21_10430661_T_A	1	NA	NA	intron_variant	intron_variant&non_coding_transcript_variant	NO	NC_NA	NC_NA	10.36
ADK	ENST00000539909	chr10_74555048_T_G	1	NA	NA	intron_variant	intron_variant	YES	NC_NA	NC_NA	0.508
ZC3HC1	ENST00000358303	chr7_130046688_T_C	1	NA	NA	intron_variant	intron_variant	YES	NC_NA	NC_NA	5.355
CLK2	ENST00000368361	chr1_155270740_T_A	1	NA	NA	intron_variant	intron_variant	YES	NC_NA	NC_NA	0.105
CSH2	ENST00000392886	chr17_63871593_T_C	1	NA	NA	downstream_gene_variant	downstream_gene_variant	YES	NC_NA	NC_NA	1.442
PGAP3	ENST00000300658	chr17_39687772_T_G	1	NA	NA	intron_variant	intron_variant	YES	NC_NA	NC_NA	2.868
ASTN1	ENST00000361833	chr1_177136371_G_T	1	NA	NA	intron_variant	intron_variant	YES	NC_NA	NC_NA	0.966
CTNNA2	ENST00000466387	chr2_79200383_C_A	1	NA	NA	intron_variant	intron_variant	NO	NC_NA	NC_NA	0.342
AC027612.2	ENST00000445955	chr2_91717512_G_A	1	NA	NA	upstream_gene_variant	upstream_gene_variant	YES	NC_NA	NC_NA	1.414
AC125494.2	ENST00000602431	chr12_6739298_T_A	1	NA	NA	upstream_gene_variant	upstream_gene_variant	YES	NC_NA	NC_NA	2.77
NA	NA	chr16_36116440_G_A	1	NA	NA	intergenic_variant	intergenic_variant	NO	NC_NA	NC_NA	0.827
HMGN2P22	ENST00000427588	chr2_100591023_C_A	1	NA	NA	downstream_gene_variant	downstream_gene_variant	YES	NC_NA	NC_NA	1.969
NA	NA	chr22_10782405_T_G	1	NA	NA	intergenic_variant	intergenic_variant	NO	NC_NA	NC_NA	9.473
NA	NA	chr21_9696541_A_T	1	NA	NA	intergenic_variant	intergenic_variant	NO	NC_NA	NC_NA	8.246
AC011995.2	ENST00000652954	chr2_2758219_G_A	1	NA	NA	intron_variant	intron_variant&non_coding_transcript_variant	NO	NC_NA	NC_NA	3.305
BAGE2	ENST00000496773	chr21_10465720_G_T	1	NA	NA	intron_variant	intron_variant&non_coding_transcript_variant	YES	OPEN_CHROMATIN	openChromatin|chr21:10465560-10465786	6.799
NA	NA	chr19_47909840_C_A	1	NA	NA	intergenic_variant	intergenic_variant	NO	CTCF_SITES	CTCF|chr19:47909200-47910000	5.81
GOLGA6L10	ENST00000610657	chr15_82338621_G_C	1	NA	NA	downstream_gene_variant	downstream_gene_variant	YES	CTCF_SITES	CTCF|chr15:82338200-82339400	0.668
NA	NA	chr5_176229337_A_G	1	NA	NA	intergenic_variant	intergenic_variant	NO	NC_NA	NC_NA	4.183
NA	NA	chr2_91868924_C_A	1	NA	NA	intergenic_variant	intergenic_variant	NO	NC_NA	NC_NA	7.031
LINC01490	ENST00000663278	chr12_80762342_A_G	1	NA	NA	upstream_gene_variant	upstream_gene_variant	YES	NC_NA	NC_NA	5.305
NA	NA	chr13_61896768_C_A	1	NA	NA	intergenic_variant	intergenic_variant	NO	NC_NA	NC_NA	1.225
NA	NA	chr3_96162105_A_G	1	NA	NA	intergenic_variant	intergenic_variant	NO	NC_NA	NC_NA	6.151
TOGARAM1	ENST00000361462	chr14_45040028_C_T	1	NA	NA	intron_variant	intron_variant	YES	NC_NA	NC_NA	5.938
NA	NA	chr1_233759767_C_A	1	NA	NA	intergenic_variant	intergenic_variant	NO	OPEN_CHROMATIN	openChromatin|chr1:233759571-233760073	3.438
NA	NA	chr11_39268966_G_A	1	NA	NA	intergenic_variant	intergenic_variant	NO	OPEN_CHROMATIN	openChromatin|chr11:39268078-39269007	1.744
NA	NA	chr4_91829645_G_A	1	NA	NA	intergenic_variant	intergenic_variant	NO	NC_NA	NC_NA	3.24
AC138776.1	ENST00000657566	chr22_11829196_C_T	1	NA	NA	intron_variant	intron_variant&non_coding_transcript_variant	YES	NC_NA	NC_NA	8.029
MPP6	ENST00000222644	chr7_24604744_C_G	1	NA	NA	intron_variant	intron_variant	YES	ENHANCERS	enhancer|chr7:24604600-24605200	2.295
PSPC1	ENST00000338910	chr13_19710301_A_T	1	NA	NA	intron_variant	intron_variant	YES	ENHANCERS	enhancer|chr13:19710200-19710400	4.383
NA	NA	chr19_40958763_C_G	1	NA	NA	intergenic_variant	intergenic_variant	NO	NC_NA	NC_NA	1.272
NA	NA	chr21_10352282_T_C	1	NA	NA	intergenic_variant	intergenic_variant	NO	NC_NA	NC_NA	11.82
LINC00271	ENST00000655302	chr6_135645513_G_A	1	NA	NA	intron_variant	intron_variant&non_coding_transcript_variant	YES	NC_NA	NC_NA	1.047
CAMK1D	ENST00000619168	chr10_12425300_G_T	1	NA	NA	intron_variant	intron_variant	YES	NC_NA	NC_NA	1.197
LINC01410	ENST00000424345	chr9_62813605_G_C	1	NA	NA	downstream_gene_variant	downstream_gene_variant	YES	NC_NA	NC_NA	2.305
PGM5P4-AS1	ENST00000652488	chr2_113523682_G_T	1	NA	NA	downstream_gene_variant	downstream_gene_variant	YES	NC_NA	NC_NA	2.026
NA	NA	chr6_102322578_G_C	1	NA	NA	intergenic_variant	intergenic_variant	NO	NC_NA	NC_NA	1.271
PDXDC1	ENST00000396410	chr16_14976815_A_G	1	NA	NA	intron_variant	intron_variant	YES	NC_NA	NC_NA	12.84
NA	NA	chr10_9740727_C_G	1	NA	NA	intergenic_variant	intergenic_variant	NO	NC_NA	NC_NA	0.136
NA	NA	chr1_53488172_C_G	1	NA	NA	intergenic_variant	intergenic_variant	NO	NC_NA	NC_NA	0.243
NA	NA	chr5_43321674_G_A	1	NA	NA	intergenic_variant	intergenic_variant	NO	NC_NA	NC_NA	3.937
NA	NA	chr20_28558540_A_G	1	NA	NA	intergenic_variant	intergenic_variant	NO	NC_NA	NC_NA	8.526
BBS1	ENST00000318312	chr11_66524645_T_C	1	NA	NA	intron_variant	intron_variant	YES	NC_NA	NC_NA	4.541
WFDC5	ENST00000372789	chr20_45112905_G_A	1	NA	NA	intron_variant	intron_variant	YES	NC_NA	NC_NA	0.293
NA	NA	chr1_146437444_A_G	1	NA	NA	intergenic_variant	intergenic_variant	NO	NC_NA	NC_NA	4.115
WASHC1	ENST00000642633	chr9_44192_A_G	1	NA	NA	intron_variant	intron_variant	NO	NC_NA	NC_NA	1.257
ACTR3C	ENST00000252071	chr7_150264476_G_T	1	NA	NA	intron_variant	intron_variant	YES	NC_NA	NC_NA	0.49
NA	NA	chr4_21695_C_A	1	NA	NA	intergenic_variant	intergenic_variant	NO	NC_NA	NC_NA	4.507
KIAA1217	ENST00000376454	chr10_24268355_G_C	1	NA	NA	intron_variant	intron_variant	YES	NC_NA	NC_NA	4.331
PHKG1P4	ENST00000430144	chr7_57065913_A_G	1	NA	NA	upstream_gene_variant	upstream_gene_variant	YES	NC_NA	NC_NA	6.807
NA	NA	chr8_37579133_C_G	1	NA	NA	intergenic_variant	intergenic_variant	NO	NC_NA	NC_NA	0.988
LINC00348	ENST00000656251	chr13_71095956_G_A	1	NA	NA	intron_variant	intron_variant&non_coding_transcript_variant	YES	NC_NA	NC_NA	0.798
CBFB	ENST00000412916	chr16_67059990_G_T	1	NA	NA	intron_variant	intron_variant	YES	NC_NA	NC_NA	0.118
AC106799.2	ENST00000507435	chr5_4680984_A_C	1	NA	NA	intron_variant	intron_variant&non_coding_transcript_variant	NO	NC_NA	NC_NA	1.973
NA	NA	chr20_29822249_T_C	1	NA	NA	intergenic_variant	intergenic_variant	NO	NC_NA	NC_NA	9.189
TBC1D3J	ENST00000620719	chr17_36452834_T_C	1	NA	NA	intron_variant	intron_variant&non_coding_transcript_variant	YES	NC_NA	NC_NA	2.877
LINC01799	ENST00000664251	chr2_66926728_G_A	1	NA	NA	intron_variant	intron_variant&non_coding_transcript_variant	YES	NC_NA	NC_NA	12.61
TMTC2	ENST00000321196	chr12_82880976_G_C	1	NA	NA	intron_variant	intron_variant	YES	ENHANCERS	enhancer|chr12:82880200-82881000	10.79
OPA1	ENST00000361908	chr3_193652283_G_C	1	NA	NA	intron_variant	intron_variant	YES	NC_NA	NC_NA	0.591
PPP2R5E	ENST00000337537	chr14_63406410_C_A	1	NA	NA	intron_variant	intron_variant	YES	NC_NA	NC_NA	0.094
NA	NA	chr20_29336229_A_G	1	NA	NA	intergenic_variant	intergenic_variant	NO	NC_NA	NC_NA	9.563
FSIP1	ENST00000350221	chr15_39724271_G_T	1	NA	NA	intron_variant	intron_variant	YES	NC_NA	NC_NA	2.542
SGMS1	ENST00000361781	chr10_50352980_T_C	1	NA	NA	intron_variant	intron_variant	YES	NC_NA	NC_NA	2.161
CDH12	ENST00000382254	chr5_22096801_T_G	1	NA	NA	intron_variant	intron_variant	YES	NC_NA	NC_NA	1.894
SH3D19	ENST00000304527	chr4_151199036_G_T	1	NA	NA	intron_variant	intron_variant	YES	NC_NA	NC_NA	1.813
NA	NA	chr14_30829601_T_A	1	NA	NA	intergenic_variant	intergenic_variant	NO	NC_NA	NC_NA	5.262
NA	NA	chr21_5216861_G_C	1	NA	NA	intergenic_variant	intergenic_variant	NO	NC_NA	NC_NA	14.91
ST3GAL4	ENST00000227495	chr11_126395555_G_A	1	NA	NA	intron_variant	intron_variant	NO	NC_NA	NC_NA	2.844
MAP2K5	ENST00000178640	chr15_67811870_C_A	1	NA	NA	downstream_gene_variant	downstream_gene_variant	YES	NC_NA	NC_NA	4.356
ANKRD18A	ENST00000399703	chr9_38613353_G_A	1	NA	NA	intron_variant	intron_variant	YES	NC_NA	NC_NA	0.938
NA	NA	chr4_25365_C_A	1	NA	NA	intergenic_variant	intergenic_variant	NO	NC_NA	NC_NA	7.517
MYO5BP3	ENST00000431872	chr9_63766935_T_C	1	NA	NA	upstream_gene_variant	upstream_gene_variant	YES	NC_NA	NC_NA	2.267
LINC00430	ENST00000457672	chr13_86923817_C_T	1	NA	NA	intron_variant	intron_variant&non_coding_transcript_variant	YES	NC_NA	NC_NA	0.612
AF279873.3	ENST00000523063	chr8_33701582_G_T	1	NA	NA	intron_variant	intron_variant&non_coding_transcript_variant	NO	NC_NA	NC_NA	0.834
AL162731.1	ENST00000612900	chr9_41755442_G_C	1	NA	NA	upstream_gene_variant	upstream_gene_variant	YES	NC_NA	NC_NA	1.007
NA	NA	chr6_62593613_G_A	1	NA	NA	intergenic_variant	intergenic_variant	NO	NC_NA	NC_NA	3.995
NA	NA	chr9_21064863_C_T	1	NA	NA	intergenic_variant	intergenic_variant	NO	NC_NA	NC_NA	0.506
SUOX	ENST00000394109	chr12_56009970_T_C	1	NA	NA	downstream_gene_variant	downstream_gene_variant	YES	NC_NA	NC_NA	0.079
INTS4P2	ENST00000614726	chr7_65688320_G_C	1	NA	NA	intron_variant	intron_variant&non_coding_transcript_variant	YES	NC_NA	NC_NA	4.271
AC092422.1	ENST00000455576	chr3_25018191_C_T	1	NA	NA	intron_variant	intron_variant&non_coding_transcript_variant	YES	NC_NA	NC_NA	9.681
CDH12	ENST00000382254	chr5_22809710_A_C	1	NA	NA	intron_variant	intron_variant	YES	NC_NA	NC_NA	0.434
FAM133GP	ENST00000538746	chr12_25438610_A_C	1	NA	NA	upstream_gene_variant	upstream_gene_variant	YES	NC_NA	NC_NA	0.749
MOV10L1	ENST00000262794	chr22_50157444_C_A	1	NA	NA	intron_variant	intron_variant	YES	NC_NA	NC_NA	0.229
CNTNAP2	ENST00000361727	chr7_148176186_A_C	1	NA	NA	intron_variant	intron_variant	YES	NC_NA	NC_NA	4.626
NA	NA	chr7_86525016_C_T	1	NA	NA	intergenic_variant	intergenic_variant	NO	NC_NA	NC_NA	0.868
AC245128.1	ENST00000400864	chr19_54785904_G_A	1	NA	NA	intron_variant	intron_variant&non_coding_transcript_variant	YES	NC_NA	NC_NA	0.465
NA	NA	chr8_68862670_T_G	1	NA	NA	intergenic_variant	intergenic_variant	NO	NC_NA	NC_NA	4.885
RNVU1-25	ENST00000620022	chr1_146404936_C_T	1	NA	NA	upstream_gene_variant	upstream_gene_variant	YES	NC_NA	NC_NA	0.358
NA	NA	chr16_60289577_G_C	1	NA	NA	intergenic_variant	intergenic_variant	NO	NC_NA	NC_NA	19.38
NA	NA	chr21_9310067_A_C	1	NA	NA	intergenic_variant	intergenic_variant	NO	NC_NA	NC_NA	8.404
AL157778.1	ENST00000649508	chrX_98533948_A_G	1	NA	NA	intron_variant	intron_variant&non_coding_transcript_variant	NO	NC_NA	NC_NA	3.988
FOLH1	ENST00000256999	chr11_49201475_A_G	1	NA	NA	intron_variant	intron_variant	YES	NC_NA	NC_NA	3.973
AC034268.2	ENST00000650577	chr17_53982415_G_A	1	NA	NA	intron_variant	intron_variant&non_coding_transcript_variant	YES	NC_NA	NC_NA	3.938
NA	NA	chr20_30424614_G_A	1	NA	NA	intergenic_variant	intergenic_variant	NO	CTCF_SITES	CTCF|chr20:30424600-30425000	3.898
BICD1	ENST00000652176	chr12_32267156_G_A	1	NA	NA	intron_variant	intron_variant	YES	NC_NA	NC_NA	0.669
NA	NA	chr20_30370356_T_C	1	NA	NA	intergenic_variant	intergenic_variant	NO	NC_NA	NC_NA	13.19
AL773545.1	ENST00000425632	chr9_40138957_C_T	1	NA	NA	intron_variant	intron_variant&non_coding_transcript_variant	YES	NC_NA	NC_NA	3.458
NA	NA	chr6_103893282_G_A	1	NA	NA	intergenic_variant	intergenic_variant	NO	ENHANCERS	enhancer|chr6:103893000-103893601	18.25
RNFT2	ENST00000257575	chr12_116771496_T_A	1	NA	NA	intron_variant	intron_variant	YES	ENHANCERS	enhancer|chr12:116770600-116773601	1.108
NA	NA	chr5_13545033_C_T	1	NA	NA	intergenic_variant	intergenic_variant	NO	NC_NA	NC_NA	0.911
CRYZL2P	ENST00000476232	chr1_178006431_T_A	1	NA	NA	non_coding_transcript_exon_variant	non_coding_transcript_exon_variant	YES	NC_NA	NC_NA	6.846
POTEJ	ENST00000409602	chr2_130638604_T_A	1	NA	NA	intron_variant	intron_variant	YES	NONCANONICAL_SPLICE	POTEJ_ENSG00000222038	3.043
LINC02473	ENST00000569621	chr4_24656539_G_T	1	NA	NA	upstream_gene_variant	upstream_gene_variant	YES	NC_NA	NC_NA	0.534
AC026956.2	ENST00000671667	chr15_82115385_T_A	1	NA	NA	intron_variant	intron_variant&non_coding_transcript_variant	YES	NC_NA	NC_NA	10.38
NA	NA	chr19_6513208_T_A	1	NA	NA	intergenic_variant	intergenic_variant	NO	NC_NA	NC_NA	2.796
LCA5L	ENST00000358268	chr21_39414801_A_T	1	NA	NA	intron_variant	intron_variant	YES	NC_NA	NC_NA	5.017
SULT1A1	ENST00000395609	chr16_28608836_G_A	1	7	p.Thr7Ile	missense_variant	missense_variant	YES	CDS	SULT1A1	0.014
MTSS1	ENST00000325064	chr8_124697723_C_G	1	NA	NA	intron_variant	intron_variant	YES	NC_NA	NC_NA	2.701
NA	NA	chr22_10745506_C_T	1	NA	NA	intergenic_variant	intergenic_variant	NO	NC_NA	NC_NA	7.108
AC105094.2	ENST00000590968	chr18_61626072_A_G	1	NA	NA	intron_variant	intron_variant&non_coding_transcript_variant	YES	NC_NA	NC_NA	5.266
NA	NA	chr4_58271318_T_G	1	NA	NA	intergenic_variant	intergenic_variant	NO	NC_NA	NC_NA	3.253
NA	NA	chr7_62397436_G_A	1	NA	NA	intergenic_variant	intergenic_variant	NO	NC_NA	NC_NA	3.537
RFPL4AL1	ENST00000341750	chr19_55764532_G_A	1	NA	NA	upstream_gene_variant	upstream_gene_variant	YES	NC_NA	NC_NA	7.537
NA	NA	chr20_29332780_G_T	1	NA	NA	intergenic_variant	intergenic_variant	NO	NC_NA	NC_NA	8.389
SSH2	ENST00000540801	chr17_29752781_T_A	1	NA	NA	intron_variant	intron_variant	YES	ENHANCERS	enhancer|chr17:29752600-29752800	2.834
NA	NA	chr7_63518680_A_G	1	NA	NA	intergenic_variant	intergenic_variant	NO	NC_NA	NC_NA	7.478
NA	NA	chr9_42360959_G_T	1	NA	NA	intergenic_variant	intergenic_variant	NO	NC_NA	NC_NA	1.205
NA	NA	chr3_86694292_A_T	1	NA	NA	intergenic_variant	intergenic_variant	NO	NC_NA	NC_NA	2.799
AF254983.2	ENST00000612331	chr21_10400143_G_A	1	NA	NA	downstream_gene_variant	downstream_gene_variant	YES	NC_NA	NC_NA	9.472
LINC01411	ENST00000507361	chr5_174343199_C_G	1	NA	NA	intron_variant	intron_variant&non_coding_transcript_variant	YES	NC_NA	NC_NA	1.3
AC027176.1	ENST00000560204	chr15_89939638_A_T	1	NA	NA	downstream_gene_variant	downstream_gene_variant	YES	NC_NA	NC_NA	5.768
AC136489.1	ENST00000438181	chrX_45278058_G_T	1	NA	NA	intron_variant	intron_variant&non_coding_transcript_variant	NO	NC_NA	NC_NA	3.397
DAO	ENST00000548052	chr12_108872720_T_A	1	NA	NA	intron_variant	intron_variant&non_coding_transcript_variant	NO	NC_NA	NC_NA	0.585
AC090673.1	ENST00000544279	chr12_65930277_G_C	1	NA	NA	downstream_gene_variant	downstream_gene_variant	YES	NC_NA	NC_NA	4.555
BBS9	ENST00000672453	chr7_33645171_C_T	1	NA	NA	intron_variant	intron_variant&non_coding_transcript_variant	NO	NC_NA	NC_NA	17.14
NA	NA	chr7_62331702_C_T	1	NA	NA	intergenic_variant	intergenic_variant	NO	NC_NA	NC_NA	0.466
MSN	ENST00000609205	chrX_65624783_C_A	1	NA	NA	non_coding_transcript_exon_variant	non_coding_transcript_exon_variant	NO	NC_NA	NC_NA	2.025
KCND2	ENST00000331113	chr7_120511003_A_C	1	NA	NA	intron_variant	intron_variant	YES	NC_NA	NC_NA	0.039
PDE4DIP	ENST00000524974	chr1_148820725_T_G	1	NA	NA	intron_variant	intron_variant	NO	NC_NA	NC_NA	1.087
CR382285.1	ENST00000625012	chr21_10054128_T_G	1	NA	NA	intron_variant	intron_variant&non_coding_transcript_variant	YES	NC_NA	NC_NA	4.808
NA	NA	chr21_10380577_T_C	1	NA	NA	intergenic_variant	intergenic_variant	NO	NC_NA	NC_NA	11.02
AL589182.1	ENST00000548416	chr14_19055854_T_C	1	NA	NA	downstream_gene_variant	downstream_gene_variant	YES	NC_NA	NC_NA	3.545
MOV10L1	ENST00000262794	chr22_50146934_C_G	1	NA	NA	intron_variant	intron_variant	YES	CTCF_SITES	CTCF|chr22:50146400-50147800	5.141
NA	NA	chr11_67530568_C_T	1	NA	NA	intergenic_variant	intergenic_variant	NO	NC_NA	NC_NA	1.184
AL391869.1	ENST00000414581	chr10_129282245_A_G	1	NA	NA	intron_variant	intron_variant&non_coding_transcript_variant	YES	NC_NA	NC_NA	1.203
SLC20A2	ENST00000342228	chr8_42525698_G_A	1	NA	NA	intron_variant	intron_variant	NO	NC_NA	NC_NA	4.523
VN2R3P	ENST00000422626	chr9_39031161_T_A	1	NA	NA	intron_variant	intron_variant&non_coding_transcript_variant	YES	NC_NA	NC_NA	4.901
LINC01572	ENST00000561611	chr16_72535192_G_T	1	NA	NA	intron_variant	intron_variant&non_coding_transcript_variant	NO	NC_NA	NC_NA	0.25
TUBGCP2	ENST00000543663	chr10_133304795_A_C	1	NA	NA	intron_variant	intron_variant	YES	CTCF_SITES	CTCF|chr10:133304400-133306000	3.387
DUXAP9	ENST00000621361	chr14_19094585_C_T	1	NA	NA	intron_variant	intron_variant&non_coding_transcript_variant	YES	NC_NA	NC_NA	2.284
FOLH1	ENST00000256999	chr11_49202191_A_G	1	NA	NA	intron_variant	intron_variant	YES	NC_NA	NC_NA	1.032
NA	NA	chr20_28557810_G_T	1	NA	NA	intergenic_variant	intergenic_variant	NO	NC_NA	NC_NA	6.553
TPH2	ENST00000547348	chr12_72180689_C_G	1	NA	NA	intron_variant	intron_variant&non_coding_transcript_variant	NO	NC_NA	NC_NA	9.615
NA	NA	chr10_120228150_G_T	1	NA	NA	intergenic_variant	intergenic_variant	NO	NC_NA	NC_NA	1.289
LINC02806	ENST00000427169	chr1_148297141_A_G	1	NA	NA	non_coding_transcript_exon_variant	non_coding_transcript_exon_variant	YES	LINCRNAS;LINCRNAS	LINC02806_ENSG00000238107;LINC01138_ENSG00000274020	0.799
NA	NA	chr14_83512946_T_A	1	NA	NA	intergenic_variant	intergenic_variant	NO	NC_NA	NC_NA	2.458
LINC00355	ENST00000456627	chr13_63995723_G_T	1	NA	NA	intron_variant	intron_variant&non_coding_transcript_variant	YES	NC_NA	NC_NA	0.643
AGBL1	ENST00000441037	chr15_86879090_G_A	1	NA	NA	intron_variant	intron_variant	YES	ENHANCERS;CTCF_SITES	enhancer|chr15:86878800-86879200;CTCF|chr15:86878800-86879200	0.647
NA	NA	chr5_116803602_T_C	1	NA	NA	intergenic_variant	intergenic_variant	NO	NC_NA	NC_NA	0.822
NA	NA	chr20_50495722_T_G	1	NA	NA	intergenic_variant	intergenic_variant	NO	NC_NA	NC_NA	2.045
NA	NA	chr22_11341429_G_T	1	NA	NA	intergenic_variant	intergenic_variant	NO	NC_NA	NC_NA	7.293
BAGE2	ENST00000470054	chr21_10433158_C_T	1	NA	NA	intron_variant	intron_variant&non_coding_transcript_variant	NO	NC_NA	NC_NA	8.283
NA	NA	chr6_40802386_G_C	1	NA	NA	intergenic_variant	intergenic_variant	NO	NC_NA	NC_NA	2.247
PPAT	ENST00000264220	chr4_56417860_G_T	1	NA	NA	intron_variant	intron_variant	YES	NC_NA	NC_NA	1.172
NA	NA	chr1_198133161_A_G	1	NA	NA	intergenic_variant	intergenic_variant	NO	NC_NA	NC_NA	2.535
PTGES3	ENST00000614328	chr12_56690347_T_A	1	NA	NA	upstream_gene_variant	upstream_gene_variant	YES	DISTAL_PROMOTERS	PTGES3_ENSG00000110958	2.567
AC092070.2	ENST00000598377	chr19_53209398_C_G	1	NA	NA	intron_variant	intron_variant&non_coding_transcript_variant	YES	NC_NA	NC_NA	6.672
KIAA0319	ENST00000378214	chr6_24571378_C_A	1	NA	NA	intron_variant	intron_variant	YES	NC_NA	NC_NA	0.536
NA	NA	chr8_139367591_C_G	1	NA	NA	intergenic_variant	intergenic_variant	NO	NC_NA	NC_NA	1.011
AC012158.1	ENST00000535684	chr12_64264174_A_G	1	NA	NA	intron_variant	intron_variant&non_coding_transcript_variant	YES	NC_NA	NC_NA	0.765
GPATCH2L	ENST00000261530	chr14_76219005_C_A	1	NA	NA	downstream_gene_variant	downstream_gene_variant	YES	NC_NA	NC_NA	0.81
NA	NA	chr2_126984471_G_A	1	NA	NA	intergenic_variant	intergenic_variant	NO	NC_NA	NC_NA	0.792
FAM230C	ENST00000623511	chr13_18198978_C_G	1	NA	NA	intron_variant	intron_variant&non_coding_transcript_variant	YES	NC_NA	NC_NA	2.408
SEC23B	ENST00000336714	chr20_18511987_G_C	1	NA	NA	intron_variant	intron_variant	YES	NC_NA	NC_NA	0.635
HCN1	ENST00000303230	chr5_45472510_T_G	1	NA	NA	intron_variant	intron_variant	YES	NC_NA	NC_NA	0.153
AC010745.1	ENST00000444804	chr2_16208898_T_G	1	NA	NA	downstream_gene_variant	downstream_gene_variant	YES	NC_NA	NC_NA	11.8
NA	NA	chr16_49038403_C_T	1	NA	NA	intergenic_variant	intergenic_variant	NO	NC_NA	NC_NA	0.805
LINC02645	ENST00000666064	chr10_2364394_G_T	1	NA	NA	downstream_gene_variant	downstream_gene_variant	NO	NC_NA	NC_NA	0.902
FRG1FP	ENST00000635667	chr22_10953761_C_T	1	NA	NA	intron_variant	intron_variant&non_coding_transcript_variant	YES	NC_NA	NC_NA	4.148
PMPCB	ENST00000249269	chr7_103298838_C_G	1	NA	NA	intron_variant	intron_variant	YES	NC_NA	NC_NA	2.071
AC105021.1	ENST00000455347	chr17_55530277_C_T	1	NA	NA	intron_variant	intron_variant&non_coding_transcript_variant	NO	NC_NA	NC_NA	0.097
NA	NA	chr9_64334176_G_A	1	NA	NA	intergenic_variant	intergenic_variant	NO	NC_NA	NC_NA	2.672
VAPB	ENST00000475243	chr20_58399713_C_A	1	NA	NA	intron_variant	intron_variant	YES	NC_NA	NC_NA	7.194
SLC44A2	ENST00000586078	chr19_10649205_A_G	1	NA	NA	downstream_gene_variant	downstream_gene_variant	YES	NC_NA	NC_NA	0.991
BCL7C	ENST00000380317	chr16_30862598_T_G	1	NA	NA	intron_variant	intron_variant	YES	NC_NA	NC_NA	3.131
NA	NA	chr3_4484737_A_T	1	NA	NA	intergenic_variant	intergenic_variant	NO	NC_NA	NC_NA	1.743
ERC1	ENST00000360905	chr12_1021379_G_T	1	NA	NA	intron_variant	intron_variant	YES	NC_NA	NC_NA	1.343
NA	NA	chr20_56235440_G_A	1	NA	NA	intergenic_variant	intergenic_variant	NO	NC_NA	NC_NA	0.668
KANSL1	ENST00000432791	chr17_46118876_A_C	1	NA	NA	intron_variant	intron_variant	YES	NC_NA	NC_NA	6.248
NUP50-DT	ENST00000426282	chr22_45139554_C_A	1	NA	NA	intron_variant	intron_variant&non_coding_transcript_variant	YES	LINCRNAS	NUP50-DT_ENSG00000226328	0.365
NA	NA	chr13_37417503_C_G	1	NA	NA	intergenic_variant	intergenic_variant	NO	ENHANCERS	enhancer|chr13:37417200-37417600	0.825
NA	NA	chr17_26730992_T_C	1	NA	NA	intergenic_variant	intergenic_variant	NO	NC_NA	NC_NA	8.53
FAM72D	ENST00000400889	chr1_145103057_T_C	1	94	p.Leu94Pro	missense_variant	missense_variant	YES	CDS	FAM72D	24.3
SECISBP2L	ENST00000559471	chr15_49033154_G_C	1	NA	NA	intron_variant	intron_variant	YES	NC_NA	NC_NA	5.52
NA	NA	chr4_170690997_C_A	1	NA	NA	intergenic_variant	intergenic_variant	NO	NC_NA	NC_NA	3.317
FAM230C	ENST00000623511	chr13_18197825_C_T	1	NA	NA	intron_variant	intron_variant&non_coding_transcript_variant	YES	NC_NA	NC_NA	3.718
IL1RAPL1	ENST00000378993	chrX_28697064_G_A	1	NA	NA	intron_variant	intron_variant	YES	NC_NA	NC_NA	2.052
AC090912.1	ENST00000578831	chr18_22847469_G_C	1	NA	NA	intron_variant	intron_variant&non_coding_transcript_variant	YES	ENHANCERS	enhancer|chr18:22846199-22849400	0.324
OR7E21P	ENST00000514634	chr3_130033402_T_C	1	NA	NA	downstream_gene_variant	downstream_gene_variant	YES	NC_NA	NC_NA	2.446
NA	NA	chr4_118419507_G_C	1	NA	NA	intergenic_variant	intergenic_variant	NO	NC_NA	NC_NA	0.209
EGFEM1P	ENST00000431685	chr3_168529883_G_C	1	NA	NA	intron_variant	intron_variant&non_coding_transcript_variant	NO	NC_NA	NC_NA	1.284
ATP9A	ENST00000338821	chr20_51630545_T_A	1	NA	NA	intron_variant	intron_variant	YES	NC_NA	NC_NA	0.887
BACH1	ENST00000399921	chr21_29321259_C_T	1	NA	NA	5_prime_UTR_variant	5_prime_UTR_variant	YES	5_PRIME_UTRS	BACH1_ENSG00000156273	10.76
NA	NA	chr20_41774934_C_T	1	NA	NA	intergenic_variant	intergenic_variant	NO	NC_NA	NC_NA	1.559
ATG4C	ENST00000317868	chr1_62855057_T_G	1	NA	NA	intron_variant	intron_variant	YES	NC_NA	NC_NA	5.939
EIF3FP1	ENST00000613970	chr21_10328736_T_C	1	NA	NA	upstream_gene_variant	upstream_gene_variant	YES	LINCRNAS	AP003900.1_ENSG00000277693	10.06
AC233702.1	ENST00000618784	chr17_21618184_G_A	1	NA	NA	intron_variant	intron_variant&non_coding_transcript_variant	YES	NC_NA	NC_NA	0.984
AC006453.1	ENST00000636037	chr2_89631482_C_A	1	NA	NA	intron_variant	intron_variant&non_coding_transcript_variant	YES	NC_NA	NC_NA	2.414
APCS	ENST00000255040	chr1_159590149_C_T	1	NA	NA	downstream_gene_variant	downstream_gene_variant	YES	NC_NA	NC_NA	1.049
NA	NA	chr3_73220582_G_T	1	NA	NA	intergenic_variant	intergenic_variant	NO	NC_NA	NC_NA	0.001
EDRF1	ENST00000356792	chr10_125732255_G_C	1	NA	NA	intron_variant	intron_variant	YES	NC_NA	NC_NA	0.068
NA	NA	chr1_190591014_A_C	1	NA	NA	intergenic_variant	intergenic_variant	NO	NC_NA	NC_NA	2.052
NA	NA	chr7_62392088_A_G	1	NA	NA	intergenic_variant	intergenic_variant	NO	NC_NA	NC_NA	4.114
TMTC2	ENST00000321196	chr12_82861011_C_T	1	NA	NA	intron_variant	intron_variant	YES	NC_NA	NC_NA	3.475
NA	NA	chr11_76573495_C_G	1	NA	NA	intergenic_variant	intergenic_variant	NO	NC_NA	NC_NA	0.944
AC090680.1	ENST00000550279	chr12_83175352_C_T	1	NA	NA	downstream_gene_variant	downstream_gene_variant	YES	NC_NA	NC_NA	5.457
LPL	ENST00000520959	chr8_19920036_C_T	1	NA	NA	intron_variant	intron_variant	NO	NC_NA	NC_NA	1.069
AC073365.1	ENST00000662007	chr3_191539863_G_A	1	NA	NA	intron_variant	intron_variant&non_coding_transcript_variant	YES	NC_NA	NC_NA	1.405
NA	NA	chr22_10750185_G_A	1	NA	NA	intergenic_variant	intergenic_variant	NO	NC_NA	NC_NA	7.563
NA	NA	chrY_56875245_A_C	1	NA	NA	intergenic_variant	intergenic_variant	NO	NC_NA	NC_NA	1.287
NA	NA	chr9_40968523_T_G	1	NA	NA	intergenic_variant	intergenic_variant	NO	NC_NA	NC_NA	6.867
NA	NA	chr22_12538033_C_T	1	NA	NA	intergenic_variant	intergenic_variant	NO	NC_NA	NC_NA	6.983
AC021393.1	ENST00000658762	chr8_60074974_T_G	1	NA	NA	non_coding_transcript_exon_variant	non_coding_transcript_exon_variant	YES	LINCRNAS	AC021393.1_ENSG00000254775	0.83
NA	NA	chr22_10750185_G_T	1	NA	NA	intergenic_variant	intergenic_variant	NO	NC_NA	NC_NA	7.082
RNF115	ENST00000582693	chr1_145774300_A_T	1	NA	NA	intron_variant	intron_variant	YES	NC_NA	NC_NA	0.143
GLI3	ENST00000395925	chr7_42140429_G_A	1	NA	NA	intron_variant	intron_variant	YES	NC_NA	NC_NA	8.923
PTPRS	ENST00000587303	chr19_5237924_T_G	1	NA	NA	intron_variant	intron_variant	YES	NC_NA	NC_NA	3.055
NA	NA	chr12_57963_A_T	1	NA	NA	intergenic_variant	intergenic_variant	NO	NC_NA	NC_NA	6.661
STXBP4	ENST00000376352	chr17_54975296_C_T	1	NA	NA	intron_variant	intron_variant	YES	NC_NA	NC_NA	5.204
AC092070.2	ENST00000598377	chr19_53209442_C_G	1	NA	NA	intron_variant	intron_variant&non_coding_transcript_variant	YES	NC_NA	NC_NA	8.787
AC135068.9	ENST00000628927	chr15_21732083_T_C	1	NA	NA	downstream_gene_variant	downstream_gene_variant	YES	CTCF_SITES	CTCF|chr15:21729600-21732400	5.234
NA	NA	chr12_38488373_C_G	1	NA	NA	intergenic_variant	intergenic_variant	NO	NC_NA	NC_NA	4.169
DUXAP8	ENST00000447898	chr22_15825274_G_T	1	NA	NA	intron_variant	intron_variant&non_coding_transcript_variant	YES	NC_NA	NC_NA	4.223
NA	NA	chr2_74994171_A_T	1	NA	NA	intergenic_variant	intergenic_variant	NO	NC_NA	NC_NA	7.624
NA	NA	chr13_73372806_C_A	1	NA	NA	intergenic_variant	intergenic_variant	NO	NC_NA	NC_NA	1.338
AL353748.1	ENST00000440753	chr9_88486558_A_G	1	NA	NA	upstream_gene_variant	upstream_gene_variant	YES	NC_NA	NC_NA	2.397
AC006398.1	ENST00000658525	chr7_31231583_A_G	1	NA	NA	intron_variant	intron_variant&non_coding_transcript_variant	YES	NC_NA	NC_NA	1.298
STX11	ENST00000367568	chr6_144183291_C_G	1	NA	NA	intron_variant	intron_variant	YES	NC_NA	NC_NA	8.86
TAF11L6	ENST00000640558	chr5_17526738_T_G	1	NA	NA	upstream_gene_variant	upstream_gene_variant	YES	DISTAL_PROMOTERS	TAF11L6_ENSG00000284042	9.519
GTF2E2	ENST00000355904	chr8_30649863_G_A	1	NA	NA	intron_variant	intron_variant	YES	NC_NA	NC_NA	0.896
CREB5	ENST00000357727	chr7_28736794_C_T	1	NA	NA	intron_variant	intron_variant	YES	NC_NA	NC_NA	7.758
RPL23AP44	ENST00000482216	chr5_121576708_A_C	1	NA	NA	upstream_gene_variant	upstream_gene_variant	YES	NC_NA	NC_NA	13.68
AP005435.1	ENST00000529293	chr11_89867288_A_G	1	NA	NA	upstream_gene_variant	upstream_gene_variant	YES	NC_NA	NC_NA	3.809
BAGE2	ENST00000470054	chr21_10436537_T_A	1	NA	NA	intron_variant	intron_variant&non_coding_transcript_variant	NO	NC_NA	NC_NA	15.82
SLC6A15	ENST00000266682	chr12_84887131_C_T	1	NA	NA	intron_variant	intron_variant	YES	NC_NA	NC_NA	0.108
ATXN1	ENST00000244769	chr6_16710711_A_C	1	NA	NA	intron_variant	intron_variant	YES	CTCF_SITES	CTCF|chr6:16710600-16710800	0.728
NA	NA	chr17_38520537_C_G	1	NA	NA	intergenic_variant	intergenic_variant	NO	NC_NA	NC_NA	5.959
AL356585.3	ENST00000625196	chr13_18330251_A_T	1	NA	NA	upstream_gene_variant	upstream_gene_variant	YES	NC_NA	NC_NA	8.31
UGT2B26P	ENST00000508672	chr4_69040252_C_A	1	NA	NA	intron_variant	intron_variant&non_coding_transcript_variant	YES	NC_NA	NC_NA	0.622
KBTBD2	ENST00000304056	chr7_32881100_C_A	1	NA	NA	intron_variant	intron_variant	YES	NC_NA	NC_NA	0.823
ZBTB7C	ENST00000588982	chr18_48069616_A_C	1	NA	NA	intron_variant	intron_variant	YES	NC_NA	NC_NA	0.345
MAP4K3-DT	ENST00000415640	chr2_39613758_A_C	1	NA	NA	intron_variant	intron_variant&non_coding_transcript_variant	NO	NC_NA	NC_NA	0.243
PTPRR	ENST00000283228	chr12_70762152_C_T	1	NA	NA	intron_variant	intron_variant	YES	NC_NA	NC_NA	1.176
MTCO3P12	ENST00000416718	chr1_634397_T_C	1	NA	NA	non_coding_transcript_exon_variant	non_coding_transcript_exon_variant	YES	CTCF_SITES	CTCF|chr1:633800-634800	12.43
NA	NA	chr17_66931706_A_C	1	NA	NA	intergenic_variant	intergenic_variant	NO	NC_NA	NC_NA	4.527
NA	NA	chr9_41774190_T_C	1	NA	NA	intergenic_variant	intergenic_variant	NO	NC_NA	NC_NA	3.786
NA	NA	chr8_83362030_T_G	1	NA	NA	intergenic_variant	intergenic_variant	NO	NC_NA	NC_NA	1.056
KATNAL2	ENST00000245121	chr18_47025634_G_A	1	NA	NA	intron_variant	intron_variant	YES	DISTAL_PROMOTERS;CTCF_SITES	ELOA3B_ENSG00000288607;CTCF|chr18:47024800-47026200	5.256
PRELID3A	ENST00000336990	chr18_12409118_A_T	1	NA	NA	intron_variant	intron_variant	YES	NC_NA	NC_NA	1.583
GOLGA2P10	ENST00000618004	chr15_82492368_C_A	1	NA	NA	intron_variant	intron_variant&non_coding_transcript_variant	YES	NC_NA	NC_NA	1.201
AC027559.1	ENST00000560292	chr15_101743306_T_G	1	NA	NA	intron_variant	intron_variant&non_coding_transcript_variant	YES	NC_NA	NC_NA	0.286
GNG10	ENST00000374293	chr9_111671645_C_A	1	NA	NA	downstream_gene_variant	downstream_gene_variant	YES	NC_NA	NC_NA	0.384
BAGE2	ENST00000470054	chr21_10442323_T_C	1	NA	NA	intron_variant	intron_variant&non_coding_transcript_variant	NO	NC_NA	NC_NA	6.05
NA	NA	chr1_144571367_C_T	1	NA	NA	intergenic_variant	intergenic_variant	NO	NC_NA	NC_NA	1.742
SMIM13	ENST00000416247	chr6_11129088_A_G	1	NA	NA	intron_variant	intron_variant	YES	NC_NA	NC_NA	1.151
SAMD12	ENST00000409003	chr8_118226492_C_T	1	NA	NA	intron_variant	intron_variant	NO	NC_NA	NC_NA	2.087
ASCC3	ENST00000369162	chr6_100822536_C_A	1	NA	NA	intron_variant	intron_variant	YES	NC_NA	NC_NA	0.329
NA	NA	chr11_48290063_A_G	1	NA	NA	intergenic_variant	intergenic_variant	NO	NC_NA	NC_NA	0.886
AC017099.1	ENST00000448261	chr2_97524290_G_A	1	NA	NA	non_coding_transcript_exon_variant	non_coding_transcript_exon_variant	YES	NC_NA	NC_NA	1.419
NA	NA	chr9_41537326_T_G	1	NA	NA	intergenic_variant	intergenic_variant	NO	NC_NA	NC_NA	1.862
AP3M1	ENST00000355264	chr10_74136107_G_C	1	NA	NA	intron_variant	intron_variant	YES	NC_NA	NC_NA	0.654
NA	NA	chrX_78486856_G_T	1	NA	NA	intergenic_variant	intergenic_variant	NO	NC_NA	NC_NA	0.656
CNTNAP2	ENST00000361727	chr7_146562496_G_A	1	NA	NA	intron_variant	intron_variant	YES	NC_NA	NC_NA	0.321
NA	NA	chr5_8820955_A_T	1	NA	NA	intergenic_variant	intergenic_variant	NO	NC_NA	NC_NA	4.149
NA	NA	chr8_72171163_C_G	1	NA	NA	intergenic_variant	intergenic_variant	NO	NC_NA	NC_NA	2.664
PEPD	ENST00000244137	chr19_33397369_T_G	1	NA	NA	intron_variant	intron_variant	YES	NC_NA	NC_NA	15.98
PKHD1L1	ENST00000378402	chr8_109535333_G_A	1	NA	NA	3_prime_UTR_variant	3_prime_UTR_variant	YES	3_PRIME_UTRS	PKHD1L1_ENSG00000205038	3.246
BAGE2	ENST00000470054	chr21_10429207_G_C	1	NA	NA	intron_variant	intron_variant&non_coding_transcript_variant	NO	NC_NA	NC_NA	6.991
TGFBR3	ENST00000212355	chr1_91766418_G_T	1	NA	NA	intron_variant	intron_variant	YES	NC_NA	NC_NA	2.169
TNN	ENST00000239462	chr1_175152106_T_G	1	NA	NA	downstream_gene_variant	downstream_gene_variant	YES	CTCF_SITES	CTCF|chr1:175150200-175152800	1.488
ANKRD66	ENST00000565422	chr6_46753697_C_G	1	NA	NA	intron_variant	intron_variant	YES	NONCANONICAL_SPLICE	ANKRD66_ENSG00000230062	0.79
NA	NA	chr18_11304473_C_T	1	NA	NA	intergenic_variant	intergenic_variant	NO	NC_NA	NC_NA	2.231
NA	NA	chr9_41444570_A_G	1	NA	NA	intergenic_variant	intergenic_variant	NO	NC_NA	NC_NA	1.744
FRG1CP	ENST00000650751	chr20_28564606_G_T	1	NA	NA	non_coding_transcript_exon_variant	non_coding_transcript_exon_variant	YES	NC_NA	NC_NA	10.81
NA	NA	chr22_12594893_G_A	1	NA	NA	intergenic_variant	intergenic_variant	NO	NC_NA	NC_NA	8.098
EXOC6	ENST00000260762	chr10_93041751_T_G	1	NA	NA	intron_variant	intron_variant	YES	NC_NA	NC_NA	2.863
AC117415.1	ENST00000410534	chr3_181699716_C_G	1	NA	NA	non_coding_transcript_exon_variant	non_coding_transcript_exon_variant	YES	LINCRNAS	SOX2-OT_ENSG00000242808	17.17
MGAT4C	ENST00000551921	chr12_86391120_C_T	1	NA	NA	intron_variant	intron_variant&non_coding_transcript_variant	NO	NC_NA	NC_NA	5.487
NA	NA	chr12_69151666_G_C	1	NA	NA	intergenic_variant	intergenic_variant	NO	OPEN_CHROMATIN	openChromatin|chr12:69151545-69151858	0.291
ARHGAP42	ENST00000298815	chr11_100717068_G_C	1	NA	NA	intron_variant	intron_variant	YES	NC_NA	NC_NA	15.23
GOLGA6L10	ENST00000610657	chr15_82344626_C_T	1	412	p.Glu412Lys	missense_variant	missense_variant	YES	CDS	GOLGA6L10	9.523
Z98880.1	ENST00000666126	chr6_117263376_A_C	1	NA	NA	intron_variant	intron_variant&non_coding_transcript_variant	YES	NC_NA	NC_NA	0.232
KIR3DL2	ENST00000326321	chr19_54859442_G_A	1	NA	NA	intron_variant	intron_variant	YES	NC_NA	NC_NA	1.15
NA	NA	chr19_8767719_T_A	1	NA	NA	intergenic_variant	intergenic_variant	NO	NC_NA	NC_NA	6.607
RPS23P10	ENST00000416185	chr1_161537876_T_A	1	NA	NA	intron_variant	intron_variant&non_coding_transcript_variant	YES	NC_NA	NC_NA	13.32
USP3	ENST00000380324	chr15_63515813_C_G	1	NA	NA	intron_variant	intron_variant	YES	NC_NA	NC_NA	14.11
AGGF1P8	ENST00000562979	chr16_35263418_A_C	1	NA	NA	downstream_gene_variant	downstream_gene_variant	YES	NC_NA	NC_NA	1.229
INTS4P2	ENST00000614726	chr7_65692011_T_C	1	NA	NA	intron_variant	intron_variant&non_coding_transcript_variant	YES	NC_NA	NC_NA	1.167
AC140125.2	ENST00000502515	chr5_177786408_C_A	1	NA	NA	intron_variant	intron_variant&non_coding_transcript_variant	YES	NC_NA	NC_NA	1.667
NA	NA	chr14_22672409_T_C	1	NA	NA	intergenic_variant	intergenic_variant	NO	NC_NA	NC_NA	4.666
NA	NA	chr8_69254543_C_A	1	NA	NA	intergenic_variant	intergenic_variant	NO	NC_NA	NC_NA	1.49
CR786580.1	ENST00000417843	chr9_63817605_G_T	1	NA	NA	upstream_gene_variant	upstream_gene_variant	YES	NC_NA	NC_NA	8.685
DCUN1D2	ENST00000478244	chr13_113468654_A_G	1	NA	NA	intron_variant	intron_variant	YES	NC_NA	NC_NA	4.871
AC079801.1	ENST00000623753	chr21_5242463_G_A	1	NA	NA	intron_variant	intron_variant&non_coding_transcript_variant	YES	NC_NA	NC_NA	4.614
QPCT	ENST00000338415	chr2_37370515_G_T	1	NA	NA	intron_variant	intron_variant	YES	NC_NA	NC_NA	0.453
AL078590.2	ENST00000650393	chr6_134602827_T_C	1	NA	NA	intron_variant	intron_variant&non_coding_transcript_variant	YES	NC_NA	NC_NA	4.894
LGALS9C	ENST00000328114	chr17_18495340_G_A	1	NA	NA	downstream_gene_variant	downstream_gene_variant	YES	NC_NA	NC_NA	0.788
RIPPLY3	ENST00000329553	chr21_37021269_G_A	1	NA	NA	downstream_gene_variant	downstream_gene_variant	YES	NC_NA	NC_NA	0.428
NA	NA	chr13_71307005_C_G	1	NA	NA	intergenic_variant	intergenic_variant	NO	ENHANCERS	enhancer|chr13:71306600-71307800	14.76
RAB4A	ENST00000366690	chr1_229300229_T_C	1	NA	NA	intron_variant	intron_variant	YES	NC_NA	NC_NA	0.61
AC104257.1	ENST00000524275	chr8_131320412_T_A	1	NA	NA	downstream_gene_variant	downstream_gene_variant	YES	NC_NA	NC_NA	1.414
DCC	ENST00000442544	chr18_53460769_G_T	1	NA	NA	intron_variant	intron_variant	YES	NC_NA	NC_NA	0.943
AL807761.4	ENST00000439901	chr9_107078979_C_A	1	NA	NA	intron_variant	intron_variant&non_coding_transcript_variant	YES	NC_NA	NC_NA	1.393
FRG1GP	ENST00000634617	chr22_12631171_G_C	1	NA	NA	downstream_gene_variant	downstream_gene_variant	YES	CTCF_SITES;TFBS	CTCF|chr22:12630600-12631400;TFBS|chr22:12631026-12631293	6.245
NA	NA	chr12_87066677_C_T	1	NA	NA	intergenic_variant	intergenic_variant	NO	NC_NA	NC_NA	2.794
UBBP4	ENST00000648259	chr17_22123653_A_G	1	NA	NA	intron_variant	intron_variant&non_coding_transcript_variant	NO	NC_NA	NC_NA	0.615
ANKRD55	ENST00000341048	chr5_56188396_T_A	1	NA	NA	intron_variant	intron_variant	YES	NC_NA	NC_NA	3.146
AC005920.3	ENST00000512717	chr17_50946556_A_C	1	NA	NA	intron_variant	intron_variant&non_coding_transcript_variant	YES	NC_NA	NC_NA	1.354
SPIN3	ENST00000638257	chrX_56989991_T_A	1	NA	NA	downstream_gene_variant	downstream_gene_variant	YES	NC_NA	NC_NA	1.302
NA	NA	chr11_49463180_C_A	1	NA	NA	intergenic_variant	intergenic_variant	NO	NC_NA	NC_NA	1.21
ABCA13	ENST00000435803	chr7_48479040_T_C	1	NA	NA	intron_variant	intron_variant	YES	NC_NA	NC_NA	1.298
C1orf146	ENST00000370375	chr1_92219496_C_T	1	NA	NA	intron_variant	intron_variant	YES	CTCF_SITES	CTCF|chr1:92219400-92219600	1.011
AC079801.1	ENST00000623753	chr21_5232141_G_A	1	NA	NA	downstream_gene_variant	downstream_gene_variant	YES	NC_NA	NC_NA	7.525
NA	NA	chr1_9620445_T_C	1	NA	NA	intergenic_variant	intergenic_variant	NO	NC_NA	NC_NA	7.714
CEACAM16	ENST00000587331	chr19_44703346_C_G	1	13	c.38-3C>G	splice_region_variant	splice_region_variant&intron_variant	YES	NONCANONICAL_SPLICE	CEACAM16_ENSG00000213892	23.8
NRF1	ENST00000223190	chr7_129621801_G_T	1	NA	NA	intron_variant	intron_variant	NO	NC_NA	NC_NA	0.313
UTP23	ENST00000309822	chr8_116764269_G_A	1	NA	NA	upstream_gene_variant	upstream_gene_variant	YES	NC_NA	NC_NA	4.251
NA	NA	chr22_12587704_T_C	1	NA	NA	intergenic_variant	intergenic_variant	NO	NC_NA	NC_NA	8.779
NA	NA	chr3_168954054_A_G	1	NA	NA	intergenic_variant	intergenic_variant	NO	NC_NA	NC_NA	8.604
OPA1	ENST00000361908	chr3_193679265_T_A	1	NA	NA	intron_variant	intron_variant	YES	NC_NA	NC_NA	0.317
AC016168.3	ENST00000625040	chr17_76967780_C_T	1	NA	NA	non_coding_transcript_exon_variant	non_coding_transcript_exon_variant	YES	NC_NA	NC_NA	4.332
MKRN3	ENST00000568945	chr15_23628853_C_G	1	NA	NA	3_prime_UTR_variant	3_prime_UTR_variant&NMD_transcript_variant	NO	OPEN_CHROMATIN	openChromatin|chr15:23628698-23629205	0.65
NA	NA	chr22_11059746_T_A	1	NA	NA	intergenic_variant	intergenic_variant	NO	NC_NA	NC_NA	8.28
KIF13B	ENST00000524189	chr8_29223957_T_C	1	NA	NA	intron_variant	intron_variant	YES	NC_NA	NC_NA	1.436
INTS4P1	ENST00000641008	chr7_65209637_G_A	1	NA	NA	intron_variant	intron_variant&non_coding_transcript_variant	YES	NC_NA	NC_NA	1.473
NA	NA	chr5_29461948_A_T	1	NA	NA	intergenic_variant	intergenic_variant	NO	NC_NA	NC_NA	1.211
NA	NA	chr1_29699884_G_A	1	NA	NA	intergenic_variant	intergenic_variant	NO	NC_NA	NC_NA	4.482
LINC01622	ENST00000612554	chr6_1065717_T_A	1	NA	NA	intron_variant	intron_variant&non_coding_transcript_variant	NO	NC_NA	NC_NA	0.15
PICK1	ENST00000404072	chr22_38074305_A_C	1	278	c.835-2A>C	splice_acceptor_variant	splice_acceptor_variant	YES	CDS	PICK1	35
RALGPS1	ENST00000259351	chr9_126925285_A_G	1	NA	NA	intron_variant	intron_variant	YES	NC_NA	NC_NA	0.823
ZMYM2	ENST00000610343	chr13_19974494_G_T	1	NA	NA	intron_variant	intron_variant	YES	NC_NA	NC_NA	0.479
NA	NA	chr4_131810109_T_A	1	NA	NA	intergenic_variant	intergenic_variant	NO	ENHANCERS	enhancer|chr4:131809800-131810800	1.61
NA	NA	chrX_145073905_A_T	1	NA	NA	intergenic_variant	intergenic_variant	NO	NC_NA	NC_NA	0.33
PHF19	ENST00000616568	chr9_120855645_G_T	1	NA	NA	downstream_gene_variant	downstream_gene_variant	YES	NC_NA	NC_NA	2.754
TAF11L6	ENST00000640558	chr5_17527049_C_T	1	NA	NA	upstream_gene_variant	upstream_gene_variant	YES	DISTAL_PROMOTERS	TAF11L6_ENSG00000284042	7.248
AC107223.1	ENST00000506982	chr4_144074734_T_C	1	NA	NA	intron_variant	intron_variant&non_coding_transcript_variant	NO	NC_NA	NC_NA	0.504
BAGE2	ENST00000496773	chr21_10476228_A_T	1	NA	NA	intron_variant	intron_variant&non_coding_transcript_variant	YES	NC_NA	NC_NA	2.905
RALYL	ENST00000517638	chr8_84405694_G_A	1	NA	NA	intron_variant	intron_variant	YES	NC_NA	NC_NA	8.958
NA	NA	chr4_190203395_G_A	1	NA	NA	intergenic_variant	intergenic_variant	NO	NC_NA	NC_NA	8.1
SEPTIN4-AS1	ENST00000578022	chr17_58548796_C_T	1	NA	NA	intron_variant	intron_variant&non_coding_transcript_variant	YES	NC_NA	NC_NA	4.151
AL049777.1	ENST00000637817	chr14_28764922_T_C	1	NA	NA	intron_variant	intron_variant&non_coding_transcript_variant	YES	DISTAL_PROMOTERS	FOXG1_ENSG00000176165	1.605
NA	NA	chr1_13534146_A_T	1	NA	NA	intergenic_variant	intergenic_variant	NO	NC_NA	NC_NA	3.742
DSTYK	ENST00000367162	chr1_205181706_A_G	1	NA	NA	intron_variant	intron_variant	YES	NC_NA	NC_NA	2.827
TNRC6C	ENST00000636222	chr17_77977887_A_C	1	NA	NA	intron_variant	intron_variant	NO	NC_NA	NC_NA	8.537
PCSK5	ENST00000545128	chr9_76118618_C_T	1	NA	NA	intron_variant	intron_variant	YES	NC_NA	NC_NA	0.132
INTS4P1	ENST00000641008	chr7_65210084_C_G	1	NA	NA	intron_variant	intron_variant&non_coding_transcript_variant	YES	NC_NA	NC_NA	2.022
NA	NA	chr17_21749981_G_C	1	NA	NA	intergenic_variant	intergenic_variant	NO	NC_NA	NC_NA	1.56
MTCO3P15	ENST00000526563	chr11_103402297_G_A	1	NA	NA	non_coding_transcript_exon_variant	non_coding_transcript_exon_variant	YES	NC_NA	NC_NA	2.441
LINC01807	ENST00000665053	chr2_228672571_C_G	1	NA	NA	intron_variant	intron_variant&non_coding_transcript_variant	YES	NC_NA	NC_NA	1.792
NA	NA	chr6_77401173_T_A	1	NA	NA	intergenic_variant	intergenic_variant	NO	NC_NA	NC_NA	3.872
NA	NA	chr20_38789663_T_G	1	NA	NA	intergenic_variant	intergenic_variant	NO	NC_NA	NC_NA	3.217
HDGFL2	ENST00000616600	chr19_4501252_G_C	1	617	p.Lys617Asn	missense_variant	missense_variant	YES	CDS	HDGFL2	22.3
MYO1D	ENST00000318217	chr17_32842890_T_C	1	NA	NA	intron_variant	intron_variant	YES	NC_NA	NC_NA	6.401
AC024560.2	ENST00000507981	chr3_197634556_A_C	1	NA	NA	non_coding_transcript_exon_variant	non_coding_transcript_exon_variant	YES	NC_NA	NC_NA	6.741
U2	ENST00000619465	chr17_43246431_G_A	1	NA	NA	upstream_gene_variant	upstream_gene_variant	YES	NC_NA	NC_NA	6.829
CD24	ENST00000622315	chr6_106974154_A_G	1	NA	NA	upstream_gene_variant	upstream_gene_variant	YES	CORE_PROMOTERS;DISTAL_PROMOTERS	CD24_ENSG00000272398;CD24_ENSG00000272398	12.21
NA	NA	chr20_30865698_C_A	1	NA	NA	intergenic_variant	intergenic_variant	NO	NC_NA	NC_NA	13.17
ZNF609	ENST00000326648	chr15_64574153_A_T	1	NA	NA	intron_variant	intron_variant	YES	NC_NA	NC_NA	4.643
CLUHP5	ENST00000438421	chr10_133654898_G_C	1	NA	NA	downstream_gene_variant	downstream_gene_variant	YES	NC_NA	NC_NA	3.321
DPF2	ENST00000252268	chr11_65351587_G_A	1	NA	NA	intron_variant	intron_variant	YES	NC_NA	NC_NA	2.413
AC092902.2	ENST00000610060	chr3_125792578_A_C	1	NA	NA	intron_variant	intron_variant&non_coding_transcript_variant	YES	NC_NA	NC_NA	0.778
AC243829.4	ENST00000616926	chr17_36083787_C_T	1	NA	NA	upstream_gene_variant	upstream_gene_variant	YES	NC_NA	NC_NA	0.509
SOX5	ENST00000429944	chr12_24314174_C_G	1	NA	NA	intron_variant	intron_variant&non_coding_transcript_variant	NO	NC_NA	NC_NA	1.44
NA	NA	chr9_39007916_T_C	1	NA	NA	intergenic_variant	intergenic_variant	NO	NC_NA	NC_NA	3.751
TREM1	ENST00000244709	chr6_41284196_A_T	1	NA	NA	intron_variant	intron_variant	YES	NC_NA	NC_NA	6.898
CHIC1	ENST00000373502	chrX_73619969_G_A	1	NA	NA	intron_variant	intron_variant	YES	NC_NA	NC_NA	1.263
AC091078.1	ENST00000553478	chr15_93566657_T_C	1	NA	NA	intron_variant	intron_variant&non_coding_transcript_variant	NO	OPEN_CHROMATIN	openChromatin|chr15:93566575-93567408	0.046
AC079801.1	ENST00000623753	chr21_5245810_G_A	1	NA	NA	upstream_gene_variant	upstream_gene_variant	YES	NC_NA	NC_NA	5.567
FRG1BP	ENST00000278882	chr20_30383966_C_T	1	NA	NA	intron_variant	intron_variant&non_coding_transcript_variant	YES	NC_NA	NC_NA	1.88
YIPF4	ENST00000238831	chr2_32292889_T_A	1	NA	NA	intron_variant	intron_variant	YES	NC_NA	NC_NA	1.049
AF254983.2	ENST00000612331	chr21_10397794_C_A	1	NA	NA	downstream_gene_variant	downstream_gene_variant	YES	NC_NA	NC_NA	10.35
LNCOG	ENST00000550380	chr12_76268647_C_T	1	NA	NA	intron_variant	intron_variant&non_coding_transcript_variant	YES	NC_NA	NC_NA	0.831
FLT3	ENST00000241453	chr13_28088811_C_G	1	NA	NA	intron_variant	intron_variant	YES	NC_NA	NC_NA	1.709
CTNND2	ENST00000304623	chr5_11756445_A_C	1	NA	NA	intron_variant	intron_variant	YES	NC_NA	NC_NA	2.837
NA	NA	chr5_58924094_G_A	1	NA	NA	intergenic_variant	intergenic_variant	NO	NC_NA	NC_NA	2.568
PTPRD	ENST00000381196	chr9_8947014_A_T	1	NA	NA	intron_variant	intron_variant	YES	NC_NA	NC_NA	0.088
NA	NA	chr7_49457340_C_T	1	NA	NA	intergenic_variant	intergenic_variant	NO	NC_NA	NC_NA	1.041
LINC00266-1	ENST00000425473	chr20_64309831_T_A	1	NA	NA	intron_variant	intron_variant&non_coding_transcript_variant	NO	NC_NA	NC_NA	2.724
NA	NA	chr20_56015766_C_G	1	NA	NA	intergenic_variant	intergenic_variant	NO	NC_NA	NC_NA	2.138
NA	NA	chr10_9206501_T_A	1	NA	NA	intergenic_variant	intergenic_variant	NO	NC_NA	NC_NA	3.675
JPT1	ENST00000356033	chr17_75153643_T_G	1	NA	NA	intron_variant	intron_variant	YES	NC_NA	NC_NA	21.8
MDM2	ENST00000258149	chr12_68818753_C_T	1	NA	NA	intron_variant	intron_variant	YES	NC_NA	NC_NA	1.067
ASB11	ENST00000480796	chrX_15314082_T_G	1	NA	NA	intron_variant	intron_variant	YES	NC_NA	NC_NA	1.28
DNM1P47	ENST00000560757	chr15_101787836_G_C	1	NA	NA	intron_variant	intron_variant&non_coding_transcript_variant	NO	NC_NA	NC_NA	0.138
LILRB3	ENST00000245620	chr19_54218216_C_G	1	NA	NA	intron_variant	intron_variant	YES	NC_NA	NC_NA	0.359
NA	NA	chr13_68452528_A_G	1	NA	NA	intergenic_variant	intergenic_variant	NO	NC_NA	NC_NA	2.95
NA	NA	chr12_69161587_C_T	1	NA	NA	intergenic_variant	intergenic_variant	NO	NC_NA	NC_NA	5.755
DNAH7	ENST00000312428	chr2_196035399_C_G	1	NA	NA	intron_variant	intron_variant	YES	NC_NA	NC_NA	1.519
TYW1	ENST00000359626	chr7_67211539_T_C	1	NA	NA	intron_variant	intron_variant	YES	NC_NA	NC_NA	1.417
ADAM2	ENST00000265708	chr8_39769472_C_G	1	378	p.Asp378His	missense_variant	missense_variant	YES	CDS	ADAM2	16.4
FAM153A	ENST00000440605	chr5_177749246_C_T	1	NA	NA	intron_variant	intron_variant	YES	NC_NA	NC_NA	1.918
AC245297.1	ENST00000313342	chr1_149210653_T_A	1	NA	NA	intron_variant	intron_variant&non_coding_transcript_variant	YES	NC_NA	NC_NA	0.772
PHF20	ENST00000374012	chr20_35830257_C_T	1	NA	NA	intron_variant	intron_variant	YES	NC_NA	NC_NA	1.954
NA	NA	chr7_63515235_A_T	1	NA	NA	intergenic_variant	intergenic_variant	NO	NC_NA	NC_NA	12.07
NA	NA	chr15_78402315_G_C	1	NA	NA	intergenic_variant	intergenic_variant	NO	NC_NA	NC_NA	15
CKAP4	ENST00000552828	chr12_106262045_A_G	1	NA	NA	intron_variant	intron_variant&non_coding_transcript_variant	NO	NC_NA	NC_NA	2.512
NBPF1	ENST00000430580	chr1_16578667_T_C	1	NA	NA	intron_variant	intron_variant	YES	NC_NA	NC_NA	3.692
SUMO1	ENST00000392246	chr2_202237399_C_A	1	NA	NA	intron_variant	intron_variant	YES	NC_NA	NC_NA	9.143
KRT9	ENST00000246662	chr17_41565789_A_C	1	NA	NA	downstream_gene_variant	downstream_gene_variant	YES	NC_NA	NC_NA	1.283
AL139383.1	ENST00000454681	chr13_33570219_A_C	1	NA	NA	intron_variant	intron_variant&non_coding_transcript_variant	NO	NC_NA	NC_NA	14.59
LRMDA	ENST00000611255	chr10_76011970_G_C	1	NA	NA	intron_variant	intron_variant	YES	NC_NA	NC_NA	0.732
AL132857.1	ENST00000634305	chr14_36368767_A_C	1	NA	NA	intron_variant	intron_variant&non_coding_transcript_variant	YES	NC_NA	NC_NA	12.42
EPHA3	ENST00000336596	chr3_89321544_C_T	1	NA	NA	intron_variant	intron_variant	YES	NC_NA	NC_NA	1.03
COPS5	ENST00000357849	chr8_67046890_T_A	1	NA	NA	intron_variant	intron_variant	YES	NC_NA	NC_NA	0.215
LINC01666	ENST00000623794	chr21_8757757_T_C	1	NA	NA	upstream_gene_variant	upstream_gene_variant	YES	NC_NA	NC_NA	5.928
AC115282.1	ENST00000666932	chr3_54099082_T_C	1	NA	NA	intron_variant	intron_variant&non_coding_transcript_variant	YES	NC_NA	NC_NA	2.422
AC093857.1	ENST00000511603	chr4_59765539_G_T	1	NA	NA	downstream_gene_variant	downstream_gene_variant	YES	NC_NA	NC_NA	0.736
PRSS48	ENST00000455694	chr4_151293114_T_C	1	NA	NA	downstream_gene_variant	downstream_gene_variant	YES	NC_NA	NC_NA	4.08
TMEM219	ENST00000414689	chr16_29953361_A_C	1	NA	NA	intron_variant	intron_variant	NO	NC_NA	NC_NA	5.523
UBR3	ENST00000418381	chr2_169965640_G_C	1	NA	NA	intron_variant	intron_variant	YES	NC_NA	NC_NA	1.409
HIVEP1	ENST00000379388	chr6_12034003_G_A	1	NA	NA	intron_variant	intron_variant	YES	NC_NA	NC_NA	4.741
AF254983.1	ENST00000612267	chr21_10601723_T_C	1	NA	NA	intron_variant	intron_variant&non_coding_transcript_variant	YES	NC_NA	NC_NA	5.722
AC090142.1	ENST00000465776	chr8_105006434_G_A	1	NA	NA	upstream_gene_variant	upstream_gene_variant	YES	ENHANCERS	enhancer|chr8:105006000-105006800	16.02
NA	NA	chr8_16083885_T_C	1	NA	NA	intergenic_variant	intergenic_variant	NO	NC_NA	NC_NA	2.25
PPP4R1L	ENST00000650934	chr20_58245039_T_G	1	NA	NA	intron_variant	intron_variant&non_coding_transcript_variant	YES	NC_NA	NC_NA	12.69
ZFPM2	ENST00000518180	chr8_105001049_G_T	1	NA	NA	intron_variant	intron_variant&non_coding_transcript_variant	NO	NC_NA	NC_NA	3.58
NA	NA	chr8_110129743_A_G	1	NA	NA	intergenic_variant	intergenic_variant	NO	NC_NA	NC_NA	13.8
TXNRD1	ENST00000525566	chr12_104239081_C_T	1	NA	NA	intron_variant	intron_variant	YES	NC_NA	NC_NA	5.641
NA	NA	chr5_171503975_C_G	1	NA	NA	intergenic_variant	intergenic_variant	NO	NC_NA	NC_NA	0.543
NA	NA	chr2_234660327_T_G	1	NA	NA	intergenic_variant	intergenic_variant	NO	NC_NA	NC_NA	8.457
NA	NA	chrX_155803715_G_A	1	NA	NA	intergenic_variant	intergenic_variant	NO	NC_NA	NC_NA	0.813
NA	NA	chr12_46321485_T_G	1	NA	NA	intergenic_variant	intergenic_variant	NO	NC_NA	NC_NA	0.378
RECQL	ENST00000444129	chr12_21486656_C_T	1	NA	NA	intron_variant	intron_variant	YES	NC_NA	NC_NA	1.819
AC125613.1	ENST00000636224	chr3_181690249_C_T	1	NA	NA	intron_variant	intron_variant&non_coding_transcript_variant	YES	NC_NA	NC_NA	1.92
AL592295.3	ENST00000637155	chr1_161444437_T_C	1	NA	NA	intron_variant	intron_variant&non_coding_transcript_variant	YES	NC_NA	NC_NA	6.672
LINC02676	ENST00000447297	chr10_8903002_C_T	1	NA	NA	intron_variant	intron_variant&non_coding_transcript_variant	YES	NC_NA	NC_NA	3.332
NA	NA	chrX_108858562_C_A	1	NA	NA	intergenic_variant	intergenic_variant	NO	NC_NA	NC_NA	5.265
NA	NA	chr3_152088185_T_G	1	NA	NA	intergenic_variant	intergenic_variant	NO	NC_NA	NC_NA	0.355
AC020656.2	ENST00000613291	chr12_69326357_C_T	1	NA	NA	downstream_gene_variant	downstream_gene_variant	YES	NC_NA	NC_NA	5.653
MECOM	ENST00000485957	chr3_169310319_C_G	1	NA	NA	intron_variant	intron_variant&non_coding_transcript_variant	NO	NC_NA	NC_NA	0.468
NA	NA	chr5_132133249_T_C	1	NA	NA	intergenic_variant	intergenic_variant	NO	NC_NA	NC_NA	1.419
LMNA	ENST00000368300	chr1_156112582_G_A	1	NA	NA	upstream_gene_variant	upstream_gene_variant	YES	NC_NA	NC_NA	18.67
MATN2	ENST00000254898	chr8_98008819_C_G	1	NA	NA	intron_variant	intron_variant	YES	NC_NA	NC_NA	5.944
NA	NA	chr4_49574532_C_T	1	NA	NA	intergenic_variant	intergenic_variant	NO	NC_NA	NC_NA	0.676
MEGF9	ENST00000373930	chr9_120675911_C_A	1	NA	NA	intron_variant	intron_variant	YES	NC_NA	NC_NA	1.527
NA	NA	chr20_28637122_C_T	1	NA	NA	intergenic_variant	intergenic_variant	NO	NC_NA	NC_NA	5.449
NA	NA	chrX_38905185_G_T	1	NA	NA	intergenic_variant	intergenic_variant	NO	NC_NA	NC_NA	2.153
AC113146.1	ENST00000560259	chr15_39168459_A_C	1	NA	NA	intron_variant	intron_variant&non_coding_transcript_variant	YES	NC_NA	NC_NA	6.814
WASL	ENST00000223023	chr7_123691256_C_A	1	NA	NA	intron_variant	intron_variant	YES	NC_NA	NC_NA	1.245
AL121894.3	ENST00000652804	chr20_23670289_C_G	1	NA	NA	downstream_gene_variant	downstream_gene_variant	YES	NC_NA	NC_NA	0.809
MAG	ENST00000392213	chr19_35318451_A_G	1	NA	NA	downstream_gene_variant	downstream_gene_variant	YES	NC_NA	NC_NA	3.086
AC006453.1	ENST00000636037	chr2_89638744_C_T	1	NA	NA	intron_variant	intron_variant&non_coding_transcript_variant	YES	NC_NA	NC_NA	1.423
NA	NA	chr20_28637122_C_G	1	NA	NA	intergenic_variant	intergenic_variant	NO	NC_NA	NC_NA	4.975
NA	NA	chr9_67816661_C_T	1	NA	NA	intergenic_variant	intergenic_variant	NO	NC_NA	NC_NA	4.827
AC068446.3	ENST00000555285	chr15_21254704_A_T	1	NA	NA	intron_variant	intron_variant&non_coding_transcript_variant	YES	NC_NA	NC_NA	4.422
AC007406.3	ENST00000537295	chr12_183824_T_A	1	NA	NA	upstream_gene_variant	upstream_gene_variant	YES	NC_NA	NC_NA	0.209
AC016747.4	ENST00000462959	chr2_61140280_C_A	1	NA	NA	intron_variant	intron_variant&non_coding_transcript_variant	YES	NC_NA	NC_NA	0.156
RREB1	ENST00000379938	chr6_7176272_A_C	1	NA	NA	intron_variant	intron_variant	YES	NC_NA	NC_NA	0.033
NA	NA	chr19_40160045_G_A	1	NA	NA	intergenic_variant	intergenic_variant	NO	TFBS	TFBS|chr19:40159792-40160176	1.202
WASHC1	ENST00000442898	chr9_14865_G_C	1	447	p.Pro447Arg	missense_variant	missense_variant	YES	CDS	WASHC1	23.9
AKR1C6P	ENST00000432950	chr10_4885649_A_C	1	NA	NA	intron_variant	intron_variant&non_coding_transcript_variant	YES	NC_NA	NC_NA	4.631
NA	NA	chr16_14965660_G_T	1	NA	NA	intergenic_variant	intergenic_variant	NO	NC_NA	NC_NA	2.788
ANO3	ENST00000256737	chr11_26577564_C_A	1	NA	NA	intron_variant	intron_variant	YES	NC_NA	NC_NA	0.863
NA	NA	chr20_28558720_G_T	1	NA	NA	intergenic_variant	intergenic_variant	NO	NC_NA	NC_NA	7.893
TANGO6	ENST00000261778	chr16_69027799_G_T	1	NA	NA	intron_variant	intron_variant	YES	NC_NA	NC_NA	11.05
NR1D1	ENST00000246672	chr17_40103527_C_G	1	NA	NA	upstream_gene_variant	upstream_gene_variant	YES	NC_NA	NC_NA	1.53
NA	NA	chr1_62771580_A_G	1	NA	NA	intergenic_variant	intergenic_variant	NO	NC_NA	NC_NA	3.044
FRMD3	ENST00000304195	chr9_83456672_G_C	1	NA	NA	intron_variant	intron_variant	YES	NC_NA	NC_NA	0.843
PKN2-AS1	ENST00000642677	chr1_88117269_G_C	1	NA	NA	intron_variant	intron_variant&non_coding_transcript_variant	NO	NC_NA	NC_NA	0.658
GRID2	ENST00000282020	chr4_92646323_C_G	1	NA	NA	intron_variant	intron_variant	YES	NC_NA	NC_NA	1.651
PALMD	ENST00000263174	chr1_99645645_C_G	1	NA	NA	upstream_gene_variant	upstream_gene_variant	YES	DISTAL_PROMOTERS	PALMD_ENSG00000099260	3.128
NA	NA	chr14_43883244_G_A	1	NA	NA	intergenic_variant	intergenic_variant	NO	NC_NA	NC_NA	3.423
MDM2	ENST00000258149	chr12_68846607_G_T	1	NA	NA	3_prime_UTR_variant	3_prime_UTR_variant	YES	3_PRIME_UTRS	MDM2_ENSG00000135679	2.504
NA	NA	chr11_90935424_G_A	1	NA	NA	intergenic_variant	intergenic_variant	NO	NC_NA	NC_NA	8.051
AC012560.1	ENST00000421324	chr10_78387335_G_C	1	NA	NA	intron_variant	intron_variant&non_coding_transcript_variant	NO	NC_NA	NC_NA	1.653
FAM66D	ENST00000653725	chr8_12157295_G_T	1	NA	NA	intron_variant	intron_variant&non_coding_transcript_variant	YES	NC_NA	NC_NA	0.571
AC004706.1	ENST00000576138	chr17_6653987_T_G	1	NA	NA	non_coding_transcript_exon_variant	non_coding_transcript_exon_variant	YES	LINCRNAS	AC004706.1_ENSG00000261996	0.649
AC010997.3	ENST00000418818	chr10_75326559_C_A	1	NA	NA	intron_variant	intron_variant&non_coding_transcript_variant	YES	NC_NA	NC_NA	1.296
NA	NA	chr20_30839202_C_T	1	NA	NA	intergenic_variant	intergenic_variant	NO	NC_NA	NC_NA	7.347
NA	NA	chr3_130542895_A_C	1	NA	NA	intergenic_variant	intergenic_variant	NO	NC_NA	NC_NA	4.61
NA	NA	chr5_181023665_C_A	1	NA	NA	intergenic_variant	intergenic_variant	NO	NC_NA	NC_NA	1.963
NA	NA	chr5_41568731_G_T	1	NA	NA	intergenic_variant	intergenic_variant	NO	NC_NA	NC_NA	0.885
RN7SKP247	ENST00000411094	chr1_81252047_T_A	1	NA	NA	non_coding_transcript_exon_variant	non_coding_transcript_exon_variant	YES	NC_NA	NC_NA	0.471
NA	NA	chr10_81602144_C_T	1	NA	NA	intergenic_variant	intergenic_variant	NO	NC_NA	NC_NA	0.641
NA	NA	chrX_146826246_T_G	1	NA	NA	intergenic_variant	intergenic_variant	NO	NC_NA	NC_NA	2.113
AC023115.1	ENST00000450944	chr2_67324537_A_C	1	NA	NA	upstream_gene_variant	upstream_gene_variant	YES	NC_NA	NC_NA	2.225
LINC02870	ENST00000392630	chr10_132447898_C_T	1	NA	NA	non_coding_transcript_exon_variant	non_coding_transcript_exon_variant	YES	LINCRNAS	LINC02870_ENSG00000180066	4.863
MAP4K5	ENST00000013125	chr14_50466417_T_A	1	NA	NA	intron_variant	intron_variant	YES	NC_NA	NC_NA	1.422
ACSS3	ENST00000549175	chr12_80955819_G_C	1	NA	NA	intron_variant	intron_variant	NO	NC_NA	NC_NA	4.283
KIAA0753	ENST00000361413	chr17_6594277_A_C	1	NA	NA	intron_variant	intron_variant	YES	NC_NA	NC_NA	7.159
NSD3	ENST00000317025	chr8_38373559_G_T	1	NA	NA	intron_variant	intron_variant	YES	NC_NA	NC_NA	2.745
NA	NA	chr4_49534831_C_T	1	NA	NA	intergenic_variant	intergenic_variant	NO	NC_NA	NC_NA	8.214
NA	NA	chr22_11048386_C_T	1	NA	NA	intergenic_variant	intergenic_variant	NO	NC_NA	NC_NA	12.25
NA	NA	chr4_49263529_C_A	1	NA	NA	intergenic_variant	intergenic_variant	NO	NC_NA	NC_NA	8.486
AC079801.1	ENST00000623753	chr21_5242873_C_T	1	NA	NA	intron_variant	intron_variant&non_coding_transcript_variant	YES	TFBS	TFBS|chr21:5242755-5243273	14.79
NA	NA	chr21_9169758_A_C	1	NA	NA	intergenic_variant	intergenic_variant	NO	NC_NA	NC_NA	7.677
ST8SIA1	ENST00000544732	chr12_22094122_C_A	1	NA	NA	intron_variant	intron_variant&non_coding_transcript_variant	NO	NC_NA	NC_NA	2.524
CHN1	ENST00000409900	chr2_174993619_T_A	1	NA	NA	intron_variant	intron_variant	YES	NC_NA	NC_NA	0.156
NA	NA	chr11_38978219_G_C	1	NA	NA	intergenic_variant	intergenic_variant	NO	NC_NA	NC_NA	2.106
TSC22D1	ENST00000458659	chr13_44521641_T_A	1	NA	NA	intron_variant	intron_variant	YES	NC_NA	NC_NA	4.457
AC067968.1	ENST00000591793	chr19_44036931_G_C	1	NA	NA	intron_variant	intron_variant&NMD_transcript_variant	YES	NC_NA	NC_NA	4.23
MIR6817	ENST00000615588	chr22_25458423_A_G	1	NA	NA	downstream_gene_variant	downstream_gene_variant	YES	NC_NA	NC_NA	2.671
CCNE1	ENST00000262643	chr19_29828324_C_T	1	NA	NA	downstream_gene_variant	downstream_gene_variant	YES	NC_NA	NC_NA	1.555
NA	NA	chr12_105920217_G_C	1	NA	NA	intergenic_variant	intergenic_variant	NO	NC_NA	NC_NA	5.28
HLA-DRB9	ENST00000449413	chr6_32471706_G_C	1	NA	NA	intron_variant	intron_variant&non_coding_transcript_variant	YES	NC_NA	NC_NA	0.622
AC117465.1	ENST00000457125	chr3_177341475_A_C	1	NA	NA	intron_variant	intron_variant&non_coding_transcript_variant	YES	NC_NA	NC_NA	0.643
CSMD3	ENST00000297405	chr8_112301636_C_G	1	NA	NA	intron_variant	intron_variant	YES	NC_NA	NC_NA	7.193
NA	NA	chr6_41609577_G_A	1	NA	NA	intergenic_variant	intergenic_variant	NO	NC_NA	NC_NA	1.156
NA	NA	chr3_105151533_T_G	1	NA	NA	intergenic_variant	intergenic_variant	NO	NC_NA	NC_NA	0.537
ANKRD36C	ENST00000456556	chr2_95851379_A_G	1	NA	NA	intron_variant	intron_variant	YES	NC_NA	NC_NA	0.498
EYS	ENST00000370621	chr6_64586261_C_T	1	NA	NA	intron_variant	intron_variant	YES	NC_NA	NC_NA	0.608
MFN1	ENST00000471841	chr3_179385452_C_A	1	NA	NA	intron_variant	intron_variant	YES	NC_NA	NC_NA	2.517
WDFY3	ENST00000295888	chr4_84850926_C_T	1	NA	NA	intron_variant	intron_variant	YES	CTCF_SITES	CTCF|chr4:84850800-84851000	0.315
TMEM74	ENST00000518838	chr8_108681542_A_G	1	NA	NA	intron_variant	intron_variant&non_coding_transcript_variant	NO	NC_NA	NC_NA	1.951
ARMC10P1	ENST00000313754	chr3_94506860_T_C	1	NA	NA	non_coding_transcript_exon_variant	non_coding_transcript_exon_variant	YES	NC_NA	NC_NA	8.229
NA	NA	chr4_135852228_C_T	1	NA	NA	intergenic_variant	intergenic_variant	NO	NC_NA	NC_NA	0.249
CR392039.4	ENST00000623236	chr21_8996808_A_C	1	NA	NA	intron_variant	intron_variant&non_coding_transcript_variant	YES	NC_NA	NC_NA	5.725
NA	NA	chr4_73797423_G_C	1	NA	NA	intergenic_variant	intergenic_variant	NO	NC_NA	NC_NA	2.788
AF254983.2	ENST00000612331	chr21_10399257_T_G	1	NA	NA	downstream_gene_variant	downstream_gene_variant	YES	NC_NA	NC_NA	14.94
LRRC37A3	ENST00000584306	chr17_64868528_C_T	1	996	p.Gly996Glu	missense_variant	missense_variant	YES	CDS	LRRC37A3	22.3
LINC01482	ENST00000585484	chr17_68644066_G_A	1	NA	NA	intron_variant	intron_variant&non_coding_transcript_variant	YES	NC_NA	NC_NA	0.597
NA	NA	chr7_62430494_C_G	1	NA	NA	intergenic_variant	intergenic_variant	NO	NC_NA	NC_NA	0.906
POTEJ	ENST00000409602	chr2_130630563_C_G	1	NA	NA	intron_variant	intron_variant	YES	OPEN_CHROMATIN	openChromatin|chr2:130630511-130630733	0.156
MIR646	ENST00000385067	chr20_60306225_G_C	1	NA	NA	upstream_gene_variant	upstream_gene_variant	YES	NC_NA	NC_NA	2.626
NA	NA	chr16_55366341_G_A	1	NA	NA	intergenic_variant	intergenic_variant	NO	NC_NA	NC_NA	0.479
ATRN	ENST00000262919	chr20_3618979_G_T	1	NA	NA	intron_variant	intron_variant	YES	NC_NA	NC_NA	9.736
ZC3HAV1	ENST00000242351	chr7_139045901_A_T	1	NA	NA	3_prime_UTR_variant	3_prime_UTR_variant	YES	3_PRIME_UTRS	ZC3HAV1_ENSG00000105939	0.175
NA	NA	chr2_94271596_G_A	1	NA	NA	intergenic_variant	intergenic_variant	NO	NC_NA	NC_NA	4.684
AC010271.1	ENST00000599050	chr19_40439604_C_T	1	NA	NA	upstream_gene_variant	upstream_gene_variant	YES	ENHANCERS	enhancer|chr19:40439200-40439800	7.615
IFITM3P2	ENST00000453713	chr12_31756573_T_C	1	NA	NA	downstream_gene_variant	downstream_gene_variant	YES	NC_NA	NC_NA	3.89
KYNU	ENST00000264170	chr2_142923500_C_G	1	NA	NA	intron_variant	intron_variant	YES	NC_NA	NC_NA	0.16
AC104123.1	ENST00000502645	chr5_96476515_G_C	1	NA	NA	intron_variant	intron_variant&non_coding_transcript_variant	NO	NC_NA	NC_NA	7.316
ANAPC5	ENST00000261819	chr12_121320285_C_G	1	NA	NA	intron_variant	intron_variant	YES	NC_NA	NC_NA	4.878
TENM4	ENST00000278550	chr11_78712618_C_G	1	1306	p.Lys1306Asn	missense_variant	missense_variant	YES	CDS	TENM4	22.8
NA	NA	chr21_5219484_C_T	1	NA	NA	intergenic_variant	intergenic_variant	NO	NC_NA	NC_NA	6.826
LINC02220	ENST00000510065	chr5_12934179_T_G	1	NA	NA	intron_variant	intron_variant&non_coding_transcript_variant	YES	NC_NA	NC_NA	1.292
ANKRD17	ENST00000358602	chr4_73099232_T_C	1	NA	NA	intron_variant	intron_variant	YES	ENHANCERS	enhancer|chr4:73098800-73099600	3.762
GNAS	ENST00000371100	chr20_58868039_G_T	1	NA	NA	intron_variant	intron_variant	YES	NC_NA	NC_NA	1.529
CRYBG1	ENST00000633556	chr6_106423691_T_C	1	NA	NA	intron_variant	intron_variant	YES	NC_NA	NC_NA	1.867
MTND4LP30	ENST00000454092	chr5_134928144_G_A	1	NA	NA	non_coding_transcript_exon_variant	non_coding_transcript_exon_variant	YES	TFBS	TFBS|chr5:134926335-134928588	4.498
LINC00558	ENST00000569422	chr13_53845219_G_A	1	NA	NA	intron_variant	intron_variant&non_coding_transcript_variant	YES	NC_NA	NC_NA	0.193
AC084809.1	ENST00000435733	chr17_32878247_A_T	1	NA	NA	intron_variant	intron_variant&non_coding_transcript_variant	YES	DISTAL_PROMOTERS	MYO1D_ENSG00000176658	5.488
CREB3L4	ENST00000271889	chr1_153969769_T_C	1	NA	NA	intron_variant	intron_variant	YES	NC_NA	NC_NA	3.846
AC005972.3	ENST00000650312	chr17_62916566_C_G	1	NA	NA	intron_variant	intron_variant&non_coding_transcript_variant	YES	NC_NA	NC_NA	0.361
LINC01204	ENST00000422047	chrX_45573358_G_T	1	NA	NA	intron_variant	intron_variant&non_coding_transcript_variant	NO	NC_NA	NC_NA	1.466
CHEK2P2	ENST00000555186	chr15_20284713_G_T	1	NA	NA	intron_variant	intron_variant&non_coding_transcript_variant	YES	NC_NA	NC_NA	13.69
NA	NA	chr7_52990585_T_C	1	NA	NA	intergenic_variant	intergenic_variant	NO	NC_NA	NC_NA	2.93
MAL2	ENST00000614891	chr8_119207551_G_A	1	NA	NA	upstream_gene_variant	upstream_gene_variant	YES	DISTAL_PROMOTERS	MAL2_ENSG00000147676	5.99
NA	NA	chr22_11928603_C_A	1	NA	NA	intergenic_variant	intergenic_variant	NO	NC_NA	NC_NA	7.606
NA	NA	chr2_138247141_G_A	1	NA	NA	intergenic_variant	intergenic_variant	NO	CTCF_SITES	CTCF|chr2:138246800-138247200	3.961
STK33	ENST00000315204	chr11_8524141_G_A	1	NA	NA	intron_variant	intron_variant	NO	OPEN_CHROMATIN	openChromatin|chr11:8524003-8524335	1.33
NA	NA	chr14_105755575_G_A	1	NA	NA	intergenic_variant	intergenic_variant	NO	NC_NA	NC_NA	6.523
AL390835.1	ENST00000413941	chr10_8297780_G_A	1	NA	NA	upstream_gene_variant	upstream_gene_variant	YES	NC_NA	NC_NA	2.028
SH3RF3	ENST00000309415	chr2_109426242_G_C	1	NA	NA	intron_variant	intron_variant	YES	NC_NA	NC_NA	1.327
DNAH12	ENST00000351747	chr3_57314743_C_G	1	NA	NA	intron_variant	intron_variant	NO	NC_NA	NC_NA	1.495
NA	NA	chr4_102112415_G_A	1	NA	NA	intergenic_variant	intergenic_variant	NO	NC_NA	NC_NA	4.492
DIPK1C	ENST00000343998	chr18_74444361_G_A	1	NA	NA	intron_variant	intron_variant	YES	NC_NA	NC_NA	3.815
NA	NA	chr4_129198208_G_C	1	NA	NA	intergenic_variant	intergenic_variant	NO	NC_NA	NC_NA	1.922
NA	NA	chr20_28631856_T_C	1	NA	NA	intergenic_variant	intergenic_variant	NO	NC_NA	NC_NA	6.246
SPAG9	ENST00000262013	chr17_51041758_C_G	1	NA	NA	intron_variant	intron_variant	YES	NC_NA	NC_NA	1.005
SNORA7B	ENST00000384360	chr3_129400120_C_T	1	NA	NA	upstream_gene_variant	upstream_gene_variant	YES	CTCF_SITES	CTCF|chr3:129400000-129400200	0.527
LINC02046	ENST00000655836	chr3_148284611_G_C	1	NA	NA	intron_variant	intron_variant&non_coding_transcript_variant	YES	NC_NA	NC_NA	5.467
PLA2R1	ENST00000283243	chr2_160014252_A_T	1	NA	NA	intron_variant	intron_variant	YES	CTCF_SITES	CTCF|chr2:160014200-160014600	14.51
NA	NA	chr6_14084255_C_T	1	NA	NA	intergenic_variant	intergenic_variant	NO	NC_NA	NC_NA	0.616
LINC01090	ENST00000434418	chr2_188219352_G_T	1	NA	NA	intron_variant	intron_variant&non_coding_transcript_variant	NO	NC_NA	NC_NA	3.749
ARFGEF1	ENST00000262215	chr8_67330972_G_C	1	NA	NA	intron_variant	intron_variant	YES	NC_NA	NC_NA	6.347
C6orf58	ENST00000498112	chr6_127546986_G_T	1	NA	NA	intron_variant	intron_variant&non_coding_transcript_variant	NO	NC_NA	NC_NA	0.84
LINC00861	ENST00000651482	chr8_126079713_C_G	1	NA	NA	intron_variant	intron_variant&non_coding_transcript_variant	NO	NC_NA	NC_NA	0.114
AC079801.1	ENST00000623753	chr21_5232058_G_A	1	NA	NA	downstream_gene_variant	downstream_gene_variant	YES	NC_NA	NC_NA	6.983
NA	NA	chr3_56718884_G_T	1	NA	NA	intergenic_variant	intergenic_variant	NO	NC_NA	NC_NA	2.049
XCL1	ENST00000367818	chr1_168576800_C_T	1	NA	NA	intron_variant	intron_variant	YES	NC_NA	NC_NA	0.329
SAFB2	ENST00000252542	chr19_5587699_A_C	1	902	c.2705+2T>G	splice_donor_variant	splice_donor_variant	YES	CDS	SAFB2	32
FRG1GP	ENST00000634617	chr22_12621280_T_C	1	NA	NA	intron_variant	intron_variant&non_coding_transcript_variant	YES	NC_NA	NC_NA	0.772
EDDM3A	ENST00000326842	chr14_20748141_C_G	1	NA	NA	3_prime_UTR_variant	3_prime_UTR_variant	YES	3_PRIME_UTRS	EDDM3A_ENSG00000181562	2.022
LINC01320	ENST00000366209	chr2_33718667_T_A	1	NA	NA	intron_variant	intron_variant&non_coding_transcript_variant	NO	NC_NA	NC_NA	2.688
AP005233.2	ENST00000561588	chr11_69368492_C_T	1	NA	NA	upstream_gene_variant	upstream_gene_variant	YES	NC_NA	NC_NA	0.712
FOXP1	ENST00000615603	chr3_71272546_A_C	1	NA	NA	intron_variant	intron_variant	YES	NC_NA	NC_NA	0.287
NA	NA	chr8_35230159_G_C	1	NA	NA	intergenic_variant	intergenic_variant	NO	NC_NA	NC_NA	0.815
CR381670.2	ENST00000651312	chr21_8785509_A_G	1	NA	NA	intron_variant	intron_variant&non_coding_transcript_variant	YES	NC_NA	NC_NA	12.65
ANKFN1	ENST00000318698	chr17_56148836_G_A	1	NA	NA	upstream_gene_variant	upstream_gene_variant	YES	NC_NA	NC_NA	0.237
NA	NA	chr17_59559561_G_A	1	NA	NA	intergenic_variant	intergenic_variant	NO	CTCF_SITES	CTCF|chr17:59558800-59559600	3.509
SPTBN1	ENST00000356805	chr2_54489439_A_G	1	NA	NA	intron_variant	intron_variant	YES	ENHANCERS	enhancer|chr2:54489200-54489600	1.117
KMT2C	ENST00000262189	chr7_152405548_T_A	1	NA	NA	intron_variant	intron_variant	YES	NC_NA	NC_NA	6.753
NA	NA	chr8_70010659_C_A	1	NA	NA	intergenic_variant	intergenic_variant	NO	NC_NA	NC_NA	1.093
HSD17B7P2	ENST00000494540	chr10_38363003_G_C	1	NA	NA	intron_variant	intron_variant&non_coding_transcript_variant	YES	NC_NA	NC_NA	0.614
CDH18	ENST00000382275	chr5_19522894_C_A	1	NA	NA	intron_variant	intron_variant	YES	NC_NA	NC_NA	1.792
PFKFB3	ENST00000640683	chr10_6224994_T_G	1	NA	NA	intron_variant	intron_variant	YES	NC_NA	NC_NA	1.256
KLHL2	ENST00000514860	chr4_165218855_A_G	1	NA	NA	intron_variant	intron_variant	YES	NC_NA	NC_NA	6.265
TARS3	ENST00000335968	chr15_101714636_T_A	1	NA	NA	intron_variant	intron_variant	YES	NC_NA	NC_NA	5.492
NA	NA	chr21_10624328_C_G	1	NA	NA	intergenic_variant	intergenic_variant	NO	NC_NA	NC_NA	3.379
NA	NA	chr13_107100528_A_T	1	NA	NA	intergenic_variant	intergenic_variant	NO	NC_NA	NC_NA	0.661
NA	NA	chr11_116477969_T_G	1	NA	NA	intergenic_variant	intergenic_variant	NO	NC_NA	NC_NA	5.927
NA	NA	chr21_10405979_C_T	1	NA	NA	intergenic_variant	intergenic_variant	NO	NC_NA	NC_NA	12.05
RILPL1	ENST00000376874	chr12_123484640_A_C	1	NA	NA	intron_variant	intron_variant	YES	NC_NA	NC_NA	10.87
RPL23AP75	ENST00000491601	chr17_40435252_A_G	1	NA	NA	downstream_gene_variant	downstream_gene_variant	YES	NC_NA	NC_NA	0.702
TPM2	ENST00000645482	chr9_35692940_T_C	1	NA	NA	upstream_gene_variant	upstream_gene_variant	YES	NC_NA	NC_NA	1.642
VN1R7P	ENST00000619242	chr21_10360211_G_T	1	NA	NA	downstream_gene_variant	downstream_gene_variant	YES	NC_NA	NC_NA	6.29
NA	NA	chr9_62829304_A_T	1	NA	NA	intergenic_variant	intergenic_variant	NO	NC_NA	NC_NA	5.093
NA	NA	chr20_30629984_C_T	1	NA	NA	intergenic_variant	intergenic_variant	NO	NC_NA	NC_NA	10.02
EIF3FP1	ENST00000613970	chr21_10331925_A_G	1	NA	NA	downstream_gene_variant	downstream_gene_variant	YES	NC_NA	NC_NA	7.206
NA	NA	chr8_117623599_A_G	1	NA	NA	intergenic_variant	intergenic_variant	NO	NC_NA	NC_NA	14.49
SRP54-AS1	ENST00000556355	chr14_34935816_C_G	1	NA	NA	intron_variant	intron_variant&non_coding_transcript_variant	YES	NC_NA	NC_NA	8.527
NPAS3	ENST00000356141	chr14_32988408_G_A	1	NA	NA	intron_variant	intron_variant	YES	NC_NA	NC_NA	15
NA	NA	chr21_9757283_C_A	1	NA	NA	intergenic_variant	intergenic_variant	NO	NC_NA	NC_NA	7.293
IL7	ENST00000263851	chr8_78739691_C_A	1	NA	NA	intron_variant	intron_variant	YES	NC_NA	NC_NA	0.388
NA	NA	chr22_15671361_G_A	1	NA	NA	intergenic_variant	intergenic_variant	NO	NC_NA	NC_NA	6.48
TRIM4	ENST00000355947	chr7_99887306_C_T	1	NA	NA	downstream_gene_variant	downstream_gene_variant	YES	NC_NA	NC_NA	0.748
AL512427.2	ENST00000665994	chr6_60786815_G_A	1	NA	NA	upstream_gene_variant	upstream_gene_variant	YES	CTCF_SITES	CTCF|chr6:60786600-60787000	5.951
ANK2	ENST00000357077	chr4_113093379_C_T	1	NA	NA	intron_variant	intron_variant	YES	NC_NA	NC_NA	0.481
LINC02876	ENST00000623702	chr17_52986716_G_A	1	NA	NA	non_coding_transcript_exon_variant	non_coding_transcript_exon_variant	YES	LINCRNAS	LINC02876_ENSG00000227011	1.041
NA	NA	chr11_80971167_C_A	1	NA	NA	intergenic_variant	intergenic_variant	NO	NC_NA	NC_NA	4.654
NA	NA	chr4_42273408_T_A	1	NA	NA	intergenic_variant	intergenic_variant	NO	NC_NA	NC_NA	1.099
NA	NA	chr7_61084748_A_T	1	NA	NA	intergenic_variant	intergenic_variant	NO	NC_NA	NC_NA	1.181
PPFIBP1	ENST00000318304	chr12_27665732_C_T	1	NA	NA	intron_variant	intron_variant	YES	NC_NA	NC_NA	5.302
FAM90A27P	ENST00000593323	chr19_53285754_T_C	1	NA	NA	downstream_gene_variant	downstream_gene_variant	YES	NC_NA	NC_NA	0.729
FGF10	ENST00000264664	chr5_44351585_T_G	1	NA	NA	intron_variant	intron_variant	YES	NC_NA	NC_NA	2.079
AC023162.1	ENST00000505608	chr3_129634557_G_A	1	NA	NA	upstream_gene_variant	upstream_gene_variant	YES	NC_NA	NC_NA	3.81
ACTR6	ENST00000188312	chr12_100218786_G_A	1	NA	NA	intron_variant	intron_variant	YES	NC_NA	NC_NA	4.458
RNU6-572P	ENST00000516724	chr5_139225534_T_C	1	NA	NA	downstream_gene_variant	downstream_gene_variant	YES	NC_NA	NC_NA	2.187
NA	NA	chr6_76452953_T_G	1	NA	NA	intergenic_variant	intergenic_variant	NO	NC_NA	NC_NA	3.72
NA	NA	chr3_103184463_C_T	1	NA	NA	intergenic_variant	intergenic_variant	NO	NC_NA	NC_NA	1.091
NA	NA	chr20_19158509_G_T	1	NA	NA	intergenic_variant	intergenic_variant	NO	NC_NA	NC_NA	0.232
AC064862.6	ENST00000605139	chr7_57643786_C_G	1	NA	NA	non_coding_transcript_exon_variant	non_coding_transcript_exon_variant	YES	NC_NA	NC_NA	1.947
NRXN1	ENST00000404971	chr2_50558265_C_G	1	NA	NA	intron_variant	intron_variant	YES	NC_NA	NC_NA	0.008
GALNT13	ENST00000409237	chr2_153940278_G_T	1	NA	NA	upstream_gene_variant	upstream_gene_variant	YES	NC_NA	NC_NA	1.919
NA	NA	chr11_124914031_G_A	1	NA	NA	intergenic_variant	intergenic_variant	NO	NC_NA	NC_NA	0.647
AC002074.1	ENST00000642601	chr7_94373397_A_C	1	NA	NA	intron_variant	intron_variant&non_coding_transcript_variant	YES	NC_NA	NC_NA	2.476
NA	NA	chr22_11057524_C_A	1	NA	NA	intergenic_variant	intergenic_variant	NO	NC_NA	NC_NA	8.315
AC233702.4	ENST00000584107	chr17_21661939_T_A	1	NA	NA	upstream_gene_variant	upstream_gene_variant	YES	NC_NA	NC_NA	6.832
NA	NA	chr18_40763563_A_G	1	NA	NA	intergenic_variant	intergenic_variant	NO	NC_NA	NC_NA	7.319
NA	NA	chr11_19071620_A_T	1	NA	NA	intergenic_variant	intergenic_variant	NO	CTCF_SITES	CTCF|chr11:19070600-19072600	1.619
ANXA6	ENST00000354546	chr5_151149263_T_G	1	NA	NA	intron_variant	intron_variant	YES	NC_NA	NC_NA	0.166
C7	ENST00000313164	chr5_40954921_T_A	1	NA	NA	intron_variant	intron_variant	YES	NC_NA	NC_NA	0.338
AC099799.1	ENST00000439809	chr2_22319586_C_A	1	NA	NA	downstream_gene_variant	downstream_gene_variant	YES	NC_NA	NC_NA	0.441
NA	NA	chr1_199924956_C_A	1	NA	NA	intergenic_variant	intergenic_variant	NO	NC_NA	NC_NA	1.946
FRG1GP	ENST00000634617	chr22_12605972_G_C	1	NA	NA	intron_variant	intron_variant&non_coding_transcript_variant	YES	NC_NA	NC_NA	5.876
CNTN6	ENST00000446702	chr3_1369399_C_T	1	NA	NA	intron_variant	intron_variant	YES	NC_NA	NC_NA	0.344
PGAP3	ENST00000300658	chr17_39679428_G_C	1	NA	NA	intron_variant	intron_variant	YES	NC_NA	NC_NA	7.865
NA	NA	chr12_82019045_T_C	1	NA	NA	intergenic_variant	intergenic_variant	NO	NC_NA	NC_NA	4.716
VPS13B	ENST00000358544	chr8_99191998_G_A	1	NA	NA	intron_variant	intron_variant	YES	NC_NA	NC_NA	3.444
BAGE2	ENST00000470054	chr21_10408889_A_T	1	NA	NA	upstream_gene_variant	upstream_gene_variant	NO	NC_NA	NC_NA	6.156
AC018752.1	ENST00000507813	chr5_116300258_G_T	1	NA	NA	downstream_gene_variant	downstream_gene_variant	YES	TFBS	TFBS|chr5:116299966-116300393	7.147
NA	NA	chr3_166076758_T_C	1	NA	NA	intergenic_variant	intergenic_variant	NO	NC_NA	NC_NA	1.032
NA	NA	chr20_29458468_G_A	1	NA	NA	intergenic_variant	intergenic_variant	NO	NC_NA	NC_NA	9.518
CYRIA	ENST00000381323	chr2_16568227_G_A	1	NA	NA	intron_variant	intron_variant	YES	NC_NA	NC_NA	3.079
CPNE8	ENST00000331366	chr12_38798768_C_G	1	NA	NA	intron_variant	intron_variant	YES	NC_NA	NC_NA	0.289
NA	NA	chr8_13721020_G_A	1	NA	NA	intergenic_variant	intergenic_variant	NO	NC_NA	NC_NA	2.425
AC008696.2	ENST00000503323	chr5_143680413_G_T	1	NA	NA	intron_variant	intron_variant&non_coding_transcript_variant	YES	NC_NA	NC_NA	2.36
FKBP9P1	ENST00000455909	chr7_55681214_G_T	1	NA	NA	non_coding_transcript_exon_variant	non_coding_transcript_exon_variant	YES	NC_NA	NC_NA	5.098
EAF2	ENST00000273668	chr3_121858107_G_A	1	NA	NA	intron_variant	intron_variant	YES	NC_NA	NC_NA	2.942
DDX12P	ENST00000432996	chr12_9439713_G_C	1	NA	NA	intron_variant	intron_variant&non_coding_transcript_variant	YES	NC_NA	NC_NA	0.45
TASP1	ENST00000337743	chr20_13516680_A_T	1	NA	NA	intron_variant	intron_variant	YES	NC_NA	NC_NA	13.07
SREK1IP1P1	ENST00000282964	chr21_19741346_G_A	1	NA	NA	downstream_gene_variant	downstream_gene_variant	YES	NC_NA	NC_NA	1.655
AC093151.7	ENST00000657314	chr1_41313159_C_A	1	NA	NA	intron_variant	intron_variant&non_coding_transcript_variant	YES	CTCF_SITES	CTCF|chr1:41313000-41314400	7.178
NA	NA	chr8_110160952_C_A	1	NA	NA	intergenic_variant	intergenic_variant	NO	NC_NA	NC_NA	0.106
NA	NA	chr20_62090247_C_A	1	NA	NA	intergenic_variant	intergenic_variant	NO	NC_NA	NC_NA	5.632
NA	NA	chr8_138987406_G_T	1	NA	NA	intergenic_variant	intergenic_variant	NO	NC_NA	NC_NA	7.915
ACSS3	ENST00000549175	chr12_81050312_G_A	1	NA	NA	intron_variant	intron_variant	NO	CTCF_SITES	CTCF|chr12:81050200-81050400	1.821
CAMK1D	ENST00000619168	chr10_12357656_G_A	1	NA	NA	intron_variant	intron_variant	YES	NC_NA	NC_NA	2.371
AL162253.2	ENST00000661858	chr9_5474970_C_A	1	NA	NA	intron_variant	intron_variant&non_coding_transcript_variant	YES	NC_NA	NC_NA	0.274
LRRC37A4P	ENST00000581296	chr17_45535626_G_A	1	NA	NA	intron_variant	intron_variant&non_coding_transcript_variant	YES	NC_NA	NC_NA	5.734
CTSLP3	ENST00000626319	chr10_46752297_C_T	1	NA	NA	upstream_gene_variant	upstream_gene_variant	YES	NC_NA	NC_NA	10.28
CCDC85A	ENST00000407595	chr2_56305102_C_A	1	NA	NA	intron_variant	intron_variant	YES	NC_NA	NC_NA	0.58
OR4G1P	ENST00000641173	chr19_95421_G_T	1	NA	NA	upstream_gene_variant	upstream_gene_variant	YES	NC_NA	NC_NA	0.367
WASH3P	ENST00000557932	chr15_101967357_C_T	1	NA	NA	intron_variant	intron_variant&non_coding_transcript_variant	YES	NC_NA	NC_NA	8.642
NA	NA	chr4_27849480_G_A	1	NA	NA	intergenic_variant	intergenic_variant	NO	NC_NA	NC_NA	5.098
AL357513.1	ENST00000670096	chr6_120845021_T_G	1	NA	NA	non_coding_transcript_exon_variant	non_coding_transcript_exon_variant	YES	LINCRNAS	AL357513.1_ENSG00000287992	1.275
RAB36	ENST00000263116	chr22_23166182_T_G	1	NA	NA	downstream_gene_variant	downstream_gene_variant	YES	NC_NA	NC_NA	4.1
MTND2P28	ENST00000457540	chr1_629878_T_C	1	NA	NA	non_coding_transcript_exon_variant	non_coding_transcript_exon_variant	YES	CTCF_SITES	CTCF|chr1:629200-632400	9.836
NA	NA	chr21_5222824_C_T	1	NA	NA	intergenic_variant	intergenic_variant	NO	NC_NA	NC_NA	8.988
CCDC144B	ENST00000618081	chr17_18589468_G_C	1	NA	NA	intron_variant	intron_variant&non_coding_transcript_variant	YES	NC_NA	NC_NA	0.342
NA	NA	chr20_30839677_A_G	1	NA	NA	intergenic_variant	intergenic_variant	NO	NC_NA	NC_NA	10.61
CTTN	ENST00000376561	chr11_70427662_G_A	1	NA	NA	intron_variant	intron_variant	YES	NC_NA	NC_NA	0.681
NA	NA	chr6_61047902_C_A	1	NA	NA	intergenic_variant	intergenic_variant	NO	NC_NA	NC_NA	0.601
NA	NA	chr6_19228256_G_C	1	NA	NA	intergenic_variant	intergenic_variant	NO	NC_NA	NC_NA	9.6
AC093520.1	ENST00000567545	chr16_31404207_C_T	1	NA	NA	non_coding_transcript_exon_variant	non_coding_transcript_exon_variant	YES	LINCRNAS	AC093520.1_ENSG00000260757	0.202
HDGFL3	ENST00000299633	chr15_83190207_C_A	1	NA	NA	intron_variant	intron_variant	YES	NC_NA	NC_NA	0.339
NA	NA	chr22_11047769_G_A	1	NA	NA	intergenic_variant	intergenic_variant	NO	NC_NA	NC_NA	7.156
AC079801.1	ENST00000623753	chr21_5238800_A_G	1	NA	NA	intron_variant	intron_variant&non_coding_transcript_variant	YES	NC_NA	NC_NA	10.36
CCND2-AS1	ENST00000646756	chr12_4250986_G_T	1	NA	NA	intron_variant	intron_variant&non_coding_transcript_variant	YES	NC_NA	NC_NA	0.631
NA	NA	chr11_69614342_G_T	1	NA	NA	intergenic_variant	intergenic_variant	NO	NC_NA	NC_NA	1.309
NA	NA	chr4_35810021_C_A	1	NA	NA	intergenic_variant	intergenic_variant	NO	NC_NA	NC_NA	0.462
MAP4K3	ENST00000263881	chr2_39425110_A_C	1	NA	NA	intron_variant	intron_variant	YES	NC_NA	NC_NA	4.618
NA	NA	chr12_69111808_G_C	1	NA	NA	intergenic_variant	intergenic_variant	NO	NC_NA	NC_NA	0.518
AC084364.3	ENST00000650784	chr12_103542073_G_T	1	NA	NA	intron_variant	intron_variant&non_coding_transcript_variant	YES	NC_NA	NC_NA	1.797
AC126768.2	ENST00000514519	chr5_1968116_C_T	1	NA	NA	non_coding_transcript_exon_variant	non_coding_transcript_exon_variant	YES	LINCRNAS;ENHANCERS	AC126768.2_ENSG00000249731;enhancer|chr5:1968000-1968200	4.239
VN1R7P	ENST00000619242	chr21_10362501_C_T	1	NA	NA	downstream_gene_variant	downstream_gene_variant	YES	NC_NA	NC_NA	8.334
EIF4EBP1	ENST00000338825	chr8_38036045_A_G	1	NA	NA	intron_variant	intron_variant	YES	NC_NA	NC_NA	4.053
AL021368.4	ENST00000637710	chr6_57941058_T_C	1	NA	NA	intron_variant	intron_variant&non_coding_transcript_variant	YES	NC_NA	NC_NA	2.171
SYS1-DBNDD2	ENST00000458187	chr20_45392349_A_T	1	NA	NA	intron_variant	intron_variant&NMD_transcript_variant	YES	NC_NA	NC_NA	3.367
ZBTB20	ENST00000675478	chr3_114384173_A_C	1	NA	NA	intron_variant	intron_variant	YES	CTCF_SITES	CTCF|chr3:114383400-114384400	1.528
NA	NA	chr8_77691675_T_G	1	NA	NA	intergenic_variant	intergenic_variant	NO	NC_NA	NC_NA	3.63
TRPC3	ENST00000379645	chr4_121897514_T_A	1	NA	NA	intron_variant	intron_variant	YES	CTCF_SITES	CTCF|chr4:121897400-121897600	2.516
NA	NA	chr21_9928307_G_C	1	NA	NA	intergenic_variant	intergenic_variant	NO	NC_NA	NC_NA	4.402
GOLGA2P10	ENST00000618004	chr15_82489112_G_A	1	NA	NA	intron_variant	intron_variant&non_coding_transcript_variant	YES	CTCF_SITES	CTCF|chr15:82489000-82490200	2.74
AC073107.1	ENST00000633579	chr7_65719021_A_G	1	NA	NA	intron_variant	intron_variant&non_coding_transcript_variant	YES	ENHANCERS	enhancer|chr7:65717999-65720400	0.931
NA	NA	chr6_40829701_C_G	1	NA	NA	intergenic_variant	intergenic_variant	NO	NC_NA	NC_NA	10.09
TRPC6	ENST00000344327	chr11_101493918_C_A	1	NA	NA	intron_variant	intron_variant	YES	NC_NA	NC_NA	0.329
NA	NA	chr12_65741786_G_A	1	NA	NA	intergenic_variant	intergenic_variant	NO	NC_NA	NC_NA	13.43
NA	NA	chr5_7987327_A_G	1	NA	NA	intergenic_variant	intergenic_variant	NO	NC_NA	NC_NA	12.24
NA	NA	chr13_65004329_G_C	1	NA	NA	intergenic_variant	intergenic_variant	NO	NC_NA	NC_NA	3.602
LINC02408	ENST00000400306	chr12_67537793_C_G	1	NA	NA	intron_variant	intron_variant&non_coding_transcript_variant	YES	NC_NA	NC_NA	2.543
AL512310.11	ENST00000548261	chr14_19664820_G_A	1	NA	NA	intron_variant	intron_variant&non_coding_transcript_variant	YES	NC_NA	NC_NA	0.717
SLC45A4	ENST00000517878	chr8_141267218_C_T	1	NA	NA	intron_variant	intron_variant	YES	NC_NA	NC_NA	1.166
LINC02006	ENST00000493214	chr3_153394011_A_T	1	NA	NA	intron_variant	intron_variant&non_coding_transcript_variant	NO	NC_NA	NC_NA	3.64
U2	ENST00000615943	chr22_10735250_G_A	1	NA	NA	downstream_gene_variant	downstream_gene_variant	YES	NC_NA	NC_NA	5.281
AC107463.1	ENST00000514526	chr4_135085440_T_A	1	NA	NA	intron_variant	intron_variant&non_coding_transcript_variant	YES	NC_NA	NC_NA	3.083
GPC5	ENST00000377067	chr13_92588785_C_T	1	NA	NA	intron_variant	intron_variant	YES	NC_NA	NC_NA	0.432
TASOR	ENST00000355628	chr3_56683109_A_C	1	NA	NA	5_prime_UTR_variant	5_prime_UTR_variant	YES	5_PRIME_UTRS	TASOR_ENSG00000163946	19.11
NA	NA	chr7_150102304_C_A	1	NA	NA	intergenic_variant	intergenic_variant	NO	NC_NA	NC_NA	0.925
NA	NA	chr19_39757323_G_T	1	NA	NA	intergenic_variant	intergenic_variant	NO	ENHANCERS	enhancer|chr19:39757200-39758000	3.665
DUSP12	ENST00000367943	chr1_161759966_G_T	1	NA	NA	downstream_gene_variant	downstream_gene_variant	YES	NC_NA	NC_NA	1.71
NA	NA	chr20_55851838_C_G	1	NA	NA	intergenic_variant	intergenic_variant	NO	NC_NA	NC_NA	1.379
NA	NA	chr20_28640135_G_A	1	NA	NA	intergenic_variant	intergenic_variant	NO	NC_NA	NC_NA	12.4
SDHA	ENST00000264932	chr5_253116_G_A	1	NA	NA	intron_variant	intron_variant	YES	NC_NA	NC_NA	0.452
FRMD4B	ENST00000459638	chr3_69463373_C_G	1	NA	NA	intron_variant	intron_variant	NO	NC_NA	NC_NA	7.995
NA	NA	chr5_71785620_T_G	1	NA	NA	intergenic_variant	intergenic_variant	NO	NC_NA	NC_NA	2.719
PRANCR	ENST00000549419	chr12_70072139_C_T	1	NA	NA	intron_variant	intron_variant&non_coding_transcript_variant	NO	NC_NA	NC_NA	2.837
AL355377.4	ENST00000668332	chr9_35025027_G_C	1	NA	NA	non_coding_transcript_exon_variant	non_coding_transcript_exon_variant	YES	LINCRNAS	AL355377.4_ENSG00000287868	1
CCND1	ENST00000227507	chr11_69651728_G_A	1	NA	NA	3_prime_UTR_variant	3_prime_UTR_variant	YES	3_PRIME_UTRS	CCND1_ENSG00000110092	3.553
DGKI	ENST00000288490	chr7_137590481_G_A	1	NA	NA	intron_variant	intron_variant	YES	NC_NA	NC_NA	3.537
AC012309.2	ENST00000587645	chr19_37133052_G_C	1	NA	NA	intron_variant	intron_variant&non_coding_transcript_variant	YES	NC_NA	NC_NA	5.071
AC079801.1	ENST00000623753	chr21_5238847_A_T	1	NA	NA	intron_variant	intron_variant&non_coding_transcript_variant	YES	NC_NA	NC_NA	10.09
TET3	ENST00000409262	chr2_74052556_C_A	1	NA	NA	intron_variant	intron_variant	YES	NC_NA	NC_NA	0.445
NA	NA	chr17_79767518_G_T	1	NA	NA	intergenic_variant	intergenic_variant	NO	NC_NA	NC_NA	0.274
SLIT3	ENST00000332966	chr5_168844919_A_T	1	NA	NA	intron_variant	intron_variant	YES	NC_NA	NC_NA	19.77
NA	NA	chr11_41499679_G_A	1	NA	NA	intergenic_variant	intergenic_variant	NO	ENHANCERS	enhancer|chr11:41499000-41500000	0.165
MTLN	ENST00000414416	chr2_110226201_T_C	1	NA	NA	intron_variant	intron_variant	YES	NC_NA	NC_NA	9.803
NA	NA	chr8_89844022_C_T	1	NA	NA	intergenic_variant	intergenic_variant	NO	NC_NA	NC_NA	2.658
AP005230.1	ENST00000639316	chr18_2265567_C_T	1	NA	NA	intron_variant	intron_variant&non_coding_transcript_variant	YES	NC_NA	NC_NA	7.908
NA	NA	chr2_95764282_T_G	1	NA	NA	intergenic_variant	intergenic_variant	NO	NC_NA	NC_NA	7.017
AC093843.1	ENST00000662749	chr2_220803400_T_A	1	NA	NA	intron_variant	intron_variant&non_coding_transcript_variant	YES	NC_NA	NC_NA	0.663
NA	NA	chr20_30534180_G_C	1	NA	NA	intergenic_variant	intergenic_variant	NO	NC_NA	NC_NA	1.903
NA	NA	chr6_156413154_A_C	1	NA	NA	intergenic_variant	intergenic_variant	NO	NC_NA	NC_NA	1.318
NA	NA	chr13_85641714_T_G	1	NA	NA	intergenic_variant	intergenic_variant	NO	NC_NA	NC_NA	3.813
NA	NA	chr1_93953709_C_A	1	NA	NA	intergenic_variant	intergenic_variant	NO	NC_NA	NC_NA	11.7
MIR1302-3	ENST00000408128	chr2_113584017_A_G	1	NA	NA	upstream_gene_variant	upstream_gene_variant	YES	NC_NA	NC_NA	3.913
CSMD3	ENST00000297405	chr8_112535341_G_A	1	NA	NA	intron_variant	intron_variant	YES	NC_NA	NC_NA	1.009
PLPBP	ENST00000328195	chr8_37768109_G_C	1	NA	NA	intron_variant	intron_variant	YES	NC_NA	NC_NA	1.555
AC005288.1	ENST00000582842	chr17_39402890_C_T	1	NA	NA	intron_variant	intron_variant&non_coding_transcript_variant	YES	DISTAL_PROMOTERS	FBXL20_ENSG00000108306	5.232
UBE2QL1	ENST00000399816	chr5_6461420_C_G	1	NA	NA	intron_variant	intron_variant	YES	NC_NA	NC_NA	0.017
TASOR2	ENST00000328090	chr10_5718761_C_A	1	NA	NA	intron_variant	intron_variant	YES	NC_NA	NC_NA	1.239
RIMS1	ENST00000521978	chr6_72011315_C_T	1	NA	NA	intron_variant	intron_variant	YES	NC_NA	NC_NA	3.277
NA	NA	chr17_70716412_C_G	1	NA	NA	intergenic_variant	intergenic_variant	NO	NC_NA	NC_NA	1.05
NA	NA	chr22_11054160_A_T	1	NA	NA	intergenic_variant	intergenic_variant	NO	NC_NA	NC_NA	12.98
NA	NA	chr8_54216158_G_T	1	NA	NA	intergenic_variant	intergenic_variant	NO	NC_NA	NC_NA	0.342
NA	NA	chr1_114323479_G_C	1	NA	NA	intergenic_variant	intergenic_variant	NO	NC_NA	NC_NA	0.634
NA	NA	chr8_41056838_C_T	1	NA	NA	intergenic_variant	intergenic_variant	NO	NC_NA	NC_NA	1.867
NA	NA	chrY_56865610_A_T	1	NA	NA	intergenic_variant	intergenic_variant	NO	NC_NA	NC_NA	7.793
NA	NA	chr18_26003382_G_C	1	NA	NA	intergenic_variant	intergenic_variant	NO	NC_NA	NC_NA	9.756
MDFIC2	ENST00000567252	chr3_70306379_G_A	1	NA	NA	intron_variant	intron_variant	YES	NC_NA	NC_NA	4.15
CCDC26	ENST00000644194	chr8_129267025_T_A	1	NA	NA	intron_variant	intron_variant&non_coding_transcript_variant	NO	NC_NA	NC_NA	0.093
NA	NA	chr1_159694290_G_C	1	NA	NA	intergenic_variant	intergenic_variant	NO	NC_NA	NC_NA	0.845
NA	NA	chr20_48525910_G_A	1	NA	NA	intergenic_variant	intergenic_variant	NO	NC_NA	NC_NA	0.603
ZDHHC11	ENST00000283441	chr5_834496_A_G	1	NA	NA	intron_variant	intron_variant	YES	NC_NA	NC_NA	1.278
NA	NA	chr18_73595582_A_C	1	NA	NA	intergenic_variant	intergenic_variant	NO	NC_NA	NC_NA	0.436
KCNJ3	ENST00000295101	chr2_154721000_T_C	1	NA	NA	intron_variant	intron_variant	YES	NC_NA	NC_NA	18.04
NA	NA	chrY_56873270_G_C	1	NA	NA	intergenic_variant	intergenic_variant	NO	NC_NA	NC_NA	2.203
CFAP299	ENST00000508675	chr4_80937285_A_T	1	NA	NA	intron_variant	intron_variant	YES	NC_NA	NC_NA	0.247
NOX4	ENST00000263317	chr11_89475809_G_A	1	NA	NA	intron_variant	intron_variant	YES	NC_NA	NC_NA	0.558
NA	NA	chr10_124207995_G_A	1	NA	NA	intergenic_variant	intergenic_variant	NO	NC_NA	NC_NA	1.791
AC103810.1	ENST00000583052	chr17_64926778_C_G	1	NA	NA	upstream_gene_variant	upstream_gene_variant	YES	NC_NA	NC_NA	2.016
IKZF3	ENST00000346872	chr17_39832865_G_A	1	NA	NA	intron_variant	intron_variant	YES	NC_NA	NC_NA	4.928
BAGE2	ENST00000470054	chr21_10422908_A_G	1	NA	NA	intron_variant	intron_variant&non_coding_transcript_variant	NO	NC_NA	NC_NA	12.91
NA	NA	chr11_70460975_C_G	1	NA	NA	intergenic_variant	intergenic_variant	NO	NC_NA	NC_NA	1.489
PCDHB4	ENST00000194152	chr5_141123714_C_T	1	572	p.Thr572%3D	synonymous_variant	synonymous_variant	YES	CDS	PCDHB4	2.202
SNHG27	ENST00000653283	chr4_131749869_C_T	1	NA	NA	intron_variant	intron_variant&non_coding_transcript_variant	NO	NC_NA	NC_NA	10.79
GLB1	ENST00000307363	chr3_33098781_T_G	1	NA	NA	upstream_gene_variant	upstream_gene_variant	YES	DISTAL_PROMOTERS;DISTAL_PROMOTERS	GLB1_ENSG00000170266;TMPPE_ENSG00000188167	3.654
SLC35F1	ENST00000360388	chr6_118083264_G_T	1	NA	NA	intron_variant	intron_variant	YES	NC_NA	NC_NA	7.385
NA	NA	chr9_41632567_C_T	1	NA	NA	intergenic_variant	intergenic_variant	NO	NC_NA	NC_NA	4.824
NA	NA	chr2_91424063_C_T	1	NA	NA	intergenic_variant	intergenic_variant	NO	NC_NA	NC_NA	4.839
NA	NA	chr10_86570194_G_T	1	NA	NA	intergenic_variant	intergenic_variant	NO	NC_NA	NC_NA	2.537
NA	NA	chr1_74932357_C_A	1	NA	NA	intergenic_variant	intergenic_variant	NO	NC_NA	NC_NA	0.269
EIF3FP1	ENST00000613970	chr21_10325965_A_T	1	NA	NA	upstream_gene_variant	upstream_gene_variant	YES	CTCF_SITES	CTCF|chr21:10325400-10326400	9.237
NA	NA	chr13_72372811_A_T	1	NA	NA	intergenic_variant	intergenic_variant	NO	NC_NA	NC_NA	2.649
ANKRD33B	ENST00000296657	chr5_10613303_G_T	1	NA	NA	intron_variant	intron_variant	YES	NC_NA	NC_NA	1.051
RPL21P11	ENST00000461458	chr14_90366653_G_T	1	NA	NA	downstream_gene_variant	downstream_gene_variant	YES	NC_NA	NC_NA	2.487
NA	NA	chr1_244933494_T_G	1	NA	NA	intergenic_variant	intergenic_variant	NO	NC_NA	NC_NA	0.425
AC091390.1	ENST00000433904	chr7_102329249_C_A	1	NA	NA	intron_variant	intron_variant&non_coding_transcript_variant	YES	NC_NA	NC_NA	0.356
NA	NA	chr9_64030968_G_A	1	NA	NA	intergenic_variant	intergenic_variant	NO	NC_NA	NC_NA	3.297
MACROD2	ENST00000217246	chr20_15050533_C_T	1	NA	NA	intron_variant	intron_variant	YES	NC_NA	NC_NA	1.634
SNTG1	ENST00000642720	chr8_50168055_C_A	1	NA	NA	intron_variant	intron_variant	YES	NC_NA	NC_NA	0.408
SHANK2	ENST00000338508	chr11_70533745_C_T	1	NA	NA	intron_variant	intron_variant	YES	NC_NA	NC_NA	2.026
NA	NA	chr2_92068263_A_T	1	NA	NA	intergenic_variant	intergenic_variant	NO	NC_NA	NC_NA	1.659
GGT8P	ENST00000418938	chr2_91775791_C_T	1	NA	NA	upstream_gene_variant	upstream_gene_variant	YES	NC_NA	NC_NA	0.872
NA	NA	chr6_57743601_C_T	1	NA	NA	intergenic_variant	intergenic_variant	NO	NC_NA	NC_NA	1.158
UGT2B11	ENST00000446444	chr4_69217891_G_A	1	NA	NA	upstream_gene_variant	upstream_gene_variant	YES	NC_NA	NC_NA	0.148
NA	NA	chr7_131886364_G_A	1	NA	NA	intergenic_variant	intergenic_variant	NO	NC_NA	NC_NA	14.86
SFMBT2	ENST00000397167	chr10_7282316_A_T	1	NA	NA	intron_variant	intron_variant	YES	NC_NA	NC_NA	5.999
RPSAP52	ENST00000489520	chr12_65821215_T_G	1	NA	NA	intron_variant	intron_variant&non_coding_transcript_variant	YES	NC_NA	NC_NA	1.901
NA	NA	chr22_11050508_G_T	1	NA	NA	intergenic_variant	intergenic_variant	NO	NC_NA	NC_NA	9.886
SENP7	ENST00000394095	chr3_101414973_A_G	1	NA	NA	intron_variant	intron_variant	YES	NC_NA	NC_NA	8.063
FRG1DP	ENST00000635586	chr20_29093758_C_T	1	NA	NA	intron_variant	intron_variant&non_coding_transcript_variant	YES	NC_NA	NC_NA	3.742
ZNF717	ENST00000648506	chr3_75693281_G_A	1	NA	NA	intron_variant	intron_variant&non_coding_transcript_variant	NO	NC_NA	NC_NA	1.54
CR392039.4	ENST00000623236	chr21_8996858_A_C	1	NA	NA	intron_variant	intron_variant&non_coding_transcript_variant	YES	NC_NA	NC_NA	5.562
SPATA31A6	ENST00000332857	chr9_42183242_G_A	1	NA	NA	upstream_gene_variant	upstream_gene_variant	YES	DISTAL_PROMOTERS	SPATA31A6_ENSG00000185775	2.128
DAPK1	ENST00000408954	chr9_87669343_T_G	1	NA	NA	intron_variant	intron_variant	YES	NC_NA	NC_NA	1.508
BAGE2	ENST00000496773	chr21_10472685_C_G	1	NA	NA	intron_variant	intron_variant&non_coding_transcript_variant	YES	NC_NA	NC_NA	9.767
NA	NA	chr22_12278019_C_T	1	NA	NA	intergenic_variant	intergenic_variant	NO	NC_NA	NC_NA	9.031
KIF27	ENST00000297814	chr9_83870702_A_T	1	NA	NA	intron_variant	intron_variant	YES	NC_NA	NC_NA	0.947
BRIP1	ENST00000259008	chr17_61763686_G_A	1	NA	NA	intron_variant	intron_variant	YES	NC_NA	NC_NA	1.596
EIF3A	ENST00000369144	chr10_119072280_T_G	1	NA	NA	intron_variant	intron_variant	YES	NC_NA	NC_NA	2.76
NA	NA	chr3_104012348_G_T	1	NA	NA	intergenic_variant	intergenic_variant	NO	NC_NA	NC_NA	6.149
TESK2	ENST00000372086	chr1_45427076_C_T	1	NA	NA	intron_variant	intron_variant	YES	NC_NA	NC_NA	1.239
CASC1	ENST00000395987	chr12_25161784_G_T	1	NA	NA	intron_variant	intron_variant	YES	NC_NA	NC_NA	0.289
FLG-AS1	ENST00000420707	chr1_152272743_C_T	1	NA	NA	intron_variant	intron_variant&non_coding_transcript_variant	NO	NC_NA	NC_NA	1.504
NA	NA	chr3_27779886_G_T	1	NA	NA	intergenic_variant	intergenic_variant	NO	NC_NA	NC_NA	0.475
CHEK2P2	ENST00000555186	chr15_20294667_A_G	1	NA	NA	downstream_gene_variant	downstream_gene_variant	YES	NC_NA	NC_NA	8.361
STAG3L4	ENST00000416602	chr7_67325349_G_C	1	NA	NA	downstream_gene_variant	downstream_gene_variant	YES	NC_NA	NC_NA	0.665
NA	NA	chr21_46451502_A_G	1	NA	NA	intergenic_variant	intergenic_variant	NO	NC_NA	NC_NA	5.877
SYNDIG1	ENST00000376862	chr20_24637449_A_T	1	NA	NA	intron_variant	intron_variant	YES	NC_NA	NC_NA	0.958
NA	NA	chr20_29054638_A_G	1	NA	NA	intergenic_variant	intergenic_variant	NO	NC_NA	NC_NA	11.06
REXO1L8P	ENST00000604378	chr8_85647455_T_G	1	NA	NA	upstream_gene_variant	upstream_gene_variant	YES	NC_NA	NC_NA	7.481
NA	NA	chr3_88481306_A_T	1	NA	NA	intergenic_variant	intergenic_variant	NO	NC_NA	NC_NA	5.486
PSMD6	ENST00000492933	chr3_64023586_G_A	1	NA	NA	upstream_gene_variant	upstream_gene_variant	YES	CORE_PROMOTERS;DISTAL_PROMOTERS	PSMD6_ENSG00000163636;PSMD6_ENSG00000163636	6.326
NA	NA	chr12_6422700_A_G	1	NA	NA	intergenic_variant	intergenic_variant	NO	NC_NA	NC_NA	1.324
AC022535.2	ENST00000660243	chr10_4502764_C_T	1	NA	NA	intron_variant	intron_variant&non_coding_transcript_variant	YES	NC_NA	NC_NA	1.366
PIP4K2A	ENST00000376573	chr10_22658443_C_G	1	NA	NA	intron_variant	intron_variant	YES	NC_NA	NC_NA	0.908
SUGCT	ENST00000628514	chr7_40862748_A_T	1	NA	NA	downstream_gene_variant	downstream_gene_variant	YES	NC_NA	NC_NA	0.427
AC097532.3	ENST00000666693	chr2_132363803_A_G	1	NA	NA	splice_acceptor_variant	splice_acceptor_variant&non_coding_transcript_variant	YES	NC_NA	NC_NA	4.544
NA	NA	chr12_61018874_C_A	1	NA	NA	intergenic_variant	intergenic_variant	NO	NC_NA	NC_NA	0.288
NA	NA	chr8_108180507_G_A	1	NA	NA	intergenic_variant	intergenic_variant	NO	NC_NA	NC_NA	8.751
NA	NA	chr13_26829247_A_C	1	NA	NA	intergenic_variant	intergenic_variant	NO	NC_NA	NC_NA	0.078
NA	NA	chr12_68523128_G_T	1	NA	NA	intergenic_variant	intergenic_variant	NO	NC_NA	NC_NA	0.67
F10	ENST00000375559	chr13_113135197_C_G	1	NA	NA	intron_variant	intron_variant	YES	NC_NA	NC_NA	3.051
NA	NA	chr9_40980554_T_C	1	NA	NA	intergenic_variant	intergenic_variant	NO	NC_NA	NC_NA	7.013
BX255923.1	ENST00000613309	chr9_41080382_G_T	1	NA	NA	downstream_gene_variant	downstream_gene_variant	YES	NC_NA	NC_NA	0.118
NA	NA	chr20_29124345_A_G	1	NA	NA	intergenic_variant	intergenic_variant	NO	NC_NA	NC_NA	12.07
AL772155.3	ENST00000444097	chr9_63719559_A_G	1	NA	NA	upstream_gene_variant	upstream_gene_variant	YES	NC_NA	NC_NA	3.425
NA	NA	chr17_38282659_A_C	1	NA	NA	intergenic_variant	intergenic_variant	NO	ENHANCERS	enhancer|chr17:38281400-38282800	0.851
NARS2	ENST00000281038	chr11_78465831_C_T	1	NA	NA	intron_variant	intron_variant	YES	NC_NA	NC_NA	1.907
NA	NA	chr9_61316980_C_G	1	NA	NA	intergenic_variant	intergenic_variant	NO	NC_NA	NC_NA	7.855
CUPIN1P	ENST00000636973	chr18_54426106_T_C	1	NA	NA	downstream_gene_variant	downstream_gene_variant	YES	NC_NA	NC_NA	5.612
NA	NA	chr11_56066081_C_G	1	NA	NA	intergenic_variant	intergenic_variant	NO	NC_NA	NC_NA	0.154
ELK3	ENST00000228741	chr12_96196421_T_G	1	NA	NA	intron_variant	intron_variant	YES	NC_NA	NC_NA	0.673
XKR4	ENST00000327381	chr8_55365770_T_G	1	NA	NA	intron_variant	intron_variant	YES	NC_NA	NC_NA	9.918
NA	NA	chr22_10778951_G_A	1	NA	NA	intergenic_variant	intergenic_variant	NO	NC_NA	NC_NA	10
AC060834.2	ENST00000668655	chr7_9773428_G_T	1	NA	NA	downstream_gene_variant	downstream_gene_variant	YES	NC_NA	NC_NA	2.776
ADAMTS6	ENST00000381055	chr5_65172325_G_A	1	NA	NA	intron_variant	intron_variant	YES	NC_NA	NC_NA	0.856
NA	NA	chr8_16043807_A_C	1	NA	NA	intergenic_variant	intergenic_variant	NO	NC_NA	NC_NA	4.112
FRG1EP	ENST00000634469	chr20_29496336_C_T	1	NA	NA	intron_variant	intron_variant&non_coding_transcript_variant	YES	NC_NA	NC_NA	5.718
NA	NA	chr9_40986723_T_G	1	NA	NA	intergenic_variant	intergenic_variant	NO	NC_NA	NC_NA	9.102
KIFAP3	ENST00000361580	chr1_170060901_G_A	1	NA	NA	intron_variant	intron_variant	YES	NC_NA	NC_NA	0.51
NA	NA	chr22_10748389_T_G	1	NA	NA	intergenic_variant	intergenic_variant	NO	NC_NA	NC_NA	14.83
ANTXRLP1	ENST00000604933	chr10_46250212_C_A	1	NA	NA	intron_variant	intron_variant&non_coding_transcript_variant	YES	NC_NA	NC_NA	4.668
PWRN1	ENST00000651552	chr15_24445801_A_G	1	NA	NA	intron_variant	intron_variant&non_coding_transcript_variant	YES	NC_NA	NC_NA	1.336
GSK3B	ENST00000316626	chr3_119976818_T_A	1	NA	NA	intron_variant	intron_variant	YES	NC_NA	NC_NA	8.241
REXO1L1P	ENST00000379010	chr8_85660501_G_T	1	NA	NA	non_coding_transcript_exon_variant	non_coding_transcript_exon_variant	YES	NC_NA	NC_NA	7.138
NA	NA	chr15_21242541_A_T	1	NA	NA	intergenic_variant	intergenic_variant	NO	NC_NA	NC_NA	5.864
NA	NA	chr20_29120101_G_A	1	NA	NA	intergenic_variant	intergenic_variant	NO	NC_NA	NC_NA	10.15
LINC02063	ENST00000666998	chr5_4148817_G_T	1	NA	NA	downstream_gene_variant	downstream_gene_variant	YES	NC_NA	NC_NA	1.291
SLC45A2	ENST00000296589	chr5_33968470_G_A	1	NA	NA	intron_variant	intron_variant	YES	ENHANCERS	enhancer|chr5:33968000-33968601	0.728
NA	NA	chr17_21667460_A_G	1	NA	NA	intergenic_variant	intergenic_variant	NO	NC_NA	NC_NA	3.426
FRG1EP	ENST00000634469	chr20_29494163_G_A	1	NA	NA	intron_variant	intron_variant&non_coding_transcript_variant	YES	NC_NA	NC_NA	7.341
BAGE2	ENST00000496773	chr21_10455891_G_A	1	NA	NA	intron_variant	intron_variant&non_coding_transcript_variant	YES	NC_NA	NC_NA	8.068
PDSS2	ENST00000369037	chr6_107298930_T_C	1	NA	NA	intron_variant	intron_variant	YES	NC_NA	NC_NA	4.502
FADS2B	ENST00000611807	chr11_56905949_G_C	1	NA	NA	intron_variant	intron_variant&non_coding_transcript_variant	YES	NC_NA	NC_NA	1.023
FER1L6-AS1	ENST00000518567	chr8_124023915_G_T	1	NA	NA	intron_variant	intron_variant&non_coding_transcript_variant	YES	CTCF_SITES	CTCF|chr8:124023600-124024000	1.304
AC243829.5	ENST00000578447	chr17_36222923_C_A	1	NA	NA	downstream_gene_variant	downstream_gene_variant	YES	NC_NA	NC_NA	2.131
NA	NA	chr17_70582345_A_G	1	NA	NA	intergenic_variant	intergenic_variant	NO	NC_NA	NC_NA	1.477
DLG2	ENST00000376104	chr11_83462778_G_C	1	NA	NA	intron_variant	intron_variant	YES	NC_NA	NC_NA	0.362
NA	NA	chr6_119783172_G_A	1	NA	NA	intergenic_variant	intergenic_variant	NO	NC_NA	NC_NA	2.537
AC004980.1	ENST00000418663	chr7_76592757_G_C	1	NA	NA	intron_variant	intron_variant&non_coding_transcript_variant	YES	NC_NA	NC_NA	0.754
GDI2P1	ENST00000429312	chr7_48906226_A_G	1	NA	NA	upstream_gene_variant	upstream_gene_variant	YES	NC_NA	NC_NA	0.078
AC004784.1	ENST00000635495	chr19_43146941_T_C	1	NA	NA	intron_variant	intron_variant&non_coding_transcript_variant	YES	NC_NA	NC_NA	3.517
MBD5	ENST00000407073	chr2_148063675_G_C	1	NA	NA	intron_variant	intron_variant	YES	NC_NA	NC_NA	2.438
NA	NA	chr7_2865908_G_T	1	NA	NA	intergenic_variant	intergenic_variant	NO	NC_NA	NC_NA	1.253
NA	NA	chr12_107961385_A_C	1	NA	NA	intergenic_variant	intergenic_variant	NO	NC_NA	NC_NA	2.237
NA	NA	chr12_58026812_T_G	1	NA	NA	intergenic_variant	intergenic_variant	NO	TFBS	TFBS|chr12:58026456-58026815	1.228
AC011586.1	ENST00000521055	chr8_16656788_T_A	1	NA	NA	intron_variant	intron_variant&non_coding_transcript_variant	YES	NC_NA	NC_NA	4.563
GTF2IP5	ENST00000414608	chr7_65771470_C_T	1	NA	NA	upstream_gene_variant	upstream_gene_variant	YES	NC_NA	NC_NA	3.098
NA	NA	chrX_146972074_C_T	1	NA	NA	intergenic_variant	intergenic_variant	NO	NC_NA	NC_NA	0.447
LINC01446	ENST00000380970	chr7_53710573_G_C	1	NA	NA	intron_variant	intron_variant&non_coding_transcript_variant	YES	LINCRNAS	LINC01446_ENSG00000205628	2.637
AL772307.1	ENST00000639363	chr9_40074296_T_C	1	NA	NA	intron_variant	intron_variant&non_coding_transcript_variant	YES	NC_NA	NC_NA	7.408
NA	NA	chr13_81901940_G_T	1	NA	NA	intergenic_variant	intergenic_variant	NO	NC_NA	NC_NA	0.247
NA	NA	chr20_28628806_G_A	1	NA	NA	intergenic_variant	intergenic_variant	NO	NC_NA	NC_NA	5.887
NA	NA	chr17_20702454_G_C	1	NA	NA	intergenic_variant	intergenic_variant	NO	NC_NA	NC_NA	1.28
NA	NA	chr5_24975569_G_T	1	NA	NA	intergenic_variant	intergenic_variant	NO	NC_NA	NC_NA	2.324
NA	NA	chr13_86536214_G_T	1	NA	NA	intergenic_variant	intergenic_variant	NO	NC_NA	NC_NA	0.221
NA	NA	chr6_135141773_G_C	1	NA	NA	intergenic_variant	intergenic_variant	NO	NC_NA	NC_NA	7.148
NA	NA	chr7_30999904_C_A	1	NA	NA	intergenic_variant	intergenic_variant	NO	NC_NA	NC_NA	1.125
AL589740.1	ENST00000667070	chr6_98101043_A_T	1	NA	NA	intron_variant	intron_variant&non_coding_transcript_variant	YES	NC_NA	NC_NA	1.031
NA	NA	chr1_166711427_C_G	1	NA	NA	intergenic_variant	intergenic_variant	NO	NC_NA	NC_NA	9.535
AL031005.2	ENST00000669329	chr1_21181921_A_T	1	NA	NA	downstream_gene_variant	downstream_gene_variant	YES	NC_NA	NC_NA	1.337
AKAP1	ENST00000621116	chr17_57089189_G_C	1	NA	NA	intron_variant	intron_variant	YES	NC_NA	NC_NA	6.98
APLP2	ENST00000650012	chr11_130070938_A_G	1	NA	NA	intron_variant	intron_variant	YES	NC_NA	NC_NA	5.39
NA	NA	chr1_207987537_T_C	1	NA	NA	intergenic_variant	intergenic_variant	NO	NC_NA	NC_NA	2.163
KBTBD2	ENST00000304056	chr7_32878059_T_C	1	NA	NA	intron_variant	intron_variant	YES	NC_NA	NC_NA	1.03
AC092287.1	ENST00000565782	chr16_18937375_G_A	1	NA	NA	downstream_gene_variant	downstream_gene_variant	YES	NC_NA	NC_NA	1.197
USP20	ENST00000315480	chr9_129847279_A_C	1	NA	NA	intron_variant	intron_variant	YES	NC_NA	NC_NA	3.178
NA	NA	chr17_52283408_G_A	1	NA	NA	intergenic_variant	intergenic_variant	NO	NC_NA	NC_NA	1.037
BAGE2	ENST00000470054	chr21_10419862_T_C	1	NA	NA	intron_variant	intron_variant&non_coding_transcript_variant	NO	NC_NA	NC_NA	10.29
NA	NA	chr12_69294442_G_C	1	NA	NA	intergenic_variant	intergenic_variant	NO	NC_NA	NC_NA	0.873
LINC00290	ENST00000512487	chr4_181135147_G_T	1	NA	NA	intron_variant	intron_variant&non_coding_transcript_variant	YES	NC_NA	NC_NA	10.49
AC025419.1	ENST00000535315	chr12_65505481_G_C	1	NA	NA	intron_variant	intron_variant&non_coding_transcript_variant	NO	NC_NA	NC_NA	0.895
PMPCB	ENST00000249269	chr7_103298775_C_G	1	NA	NA	intron_variant	intron_variant	YES	NC_NA	NC_NA	6.309
FAM66A	ENST00000525829	chr8_12362969_T_G	1	NA	NA	intron_variant	intron_variant&non_coding_transcript_variant	YES	NC_NA	NC_NA	4.201
PPP2R1A	ENST00000322088	chr19_52213443_T_G	1	NA	NA	intron_variant	intron_variant	YES	NC_NA	NC_NA	2.166
GAK	ENST00000314167	chr4_905712_T_C	1	NA	NA	intron_variant	intron_variant	YES	NC_NA	NC_NA	1.121
BANK1	ENST00000504592	chr4_101744280_A_C	1	NA	NA	intron_variant	intron_variant	NO	NC_NA	NC_NA	1.369
KLK12	ENST00000250351	chr19_51033354_A_G	1	NA	NA	intron_variant	intron_variant	YES	NC_NA	NC_NA	1.943
SLC44A5	ENST00000370855	chr1_75359220_A_T	1	NA	NA	intron_variant	intron_variant	YES	NC_NA	NC_NA	1.49
NA	NA	chr20_30838595_C_A	1	NA	NA	intergenic_variant	intergenic_variant	NO	NC_NA	NC_NA	6.489
FRG1FP	ENST00000635667	chr22_10959151_G_T	1	NA	NA	intron_variant	intron_variant&non_coding_transcript_variant	YES	NC_NA	NC_NA	6.751
NA	NA	chr12_82086157_C_T	1	NA	NA	intergenic_variant	intergenic_variant	NO	NC_NA	NC_NA	0.413
ANKRD28	ENST00000399451	chr3_15824776_G_A	1	NA	NA	intron_variant	intron_variant	YES	NC_NA	NC_NA	5.421
LANCL2	ENST00000254770	chr7_55421313_T_G	1	NA	NA	intron_variant	intron_variant	YES	NC_NA	NC_NA	2.712
NA	NA	chr16_17735885_T_C	1	NA	NA	intergenic_variant	intergenic_variant	NO	NC_NA	NC_NA	3.673
CR382285.1	ENST00000625012	chr21_10018917_T_C	1	NA	NA	intron_variant	intron_variant&non_coding_transcript_variant	YES	NC_NA	NC_NA	0.86
TPH2	ENST00000333850	chr12_71998104_G_A	1	NA	NA	intron_variant	intron_variant	YES	NC_NA	NC_NA	0.686
PRKCA	ENST00000413366	chr17_66791574_A_G	1	NA	NA	intron_variant	intron_variant	YES	NC_NA	NC_NA	3.485
FAM90A24P	ENST00000520792	chr8_8020347_G_A	1	NA	NA	non_coding_transcript_exon_variant	non_coding_transcript_exon_variant	YES	OPEN_CHROMATIN	openChromatin|chr8:8019805-8020347	9.802
FAM90A24P	ENST00000520792	chr8_8020309_G_T	1	NA	NA	non_coding_transcript_exon_variant	non_coding_transcript_exon_variant	YES	OPEN_CHROMATIN	openChromatin|chr8:8019805-8020347	9.882
NA	NA	chr2_91497563_G_A	1	NA	NA	intergenic_variant	intergenic_variant	NO	OPEN_CHROMATIN	openChromatin|chr2:91497472-91497808	6.957
NA	NA	chrX_67826317_G_A	1	NA	NA	intergenic_variant	intergenic_variant	NO	NC_NA	NC_NA	0.905
FRG1DP	ENST00000635586	chr20_29089091_A_C	1	NA	NA	intron_variant	intron_variant&non_coding_transcript_variant	YES	NC_NA	NC_NA	8.731
NA	NA	chr8_43388482_A_T	1	NA	NA	intergenic_variant	intergenic_variant	NO	NC_NA	NC_NA	6.579
NA	NA	chr6_102128495_G_A	1	NA	NA	intergenic_variant	intergenic_variant	NO	NC_NA	NC_NA	0.969
GATAD2A	ENST00000404158	chr19_19437616_G_A	1	NA	NA	intron_variant	intron_variant	YES	NC_NA	NC_NA	2.573
U2	ENST00000615943	chr22_10735984_C_T	1	NA	NA	downstream_gene_variant	downstream_gene_variant	YES	NC_NA	NC_NA	8.351
FRG1DP	ENST00000635586	chr20_29089634_C_T	1	NA	NA	intron_variant	intron_variant&non_coding_transcript_variant	YES	NC_NA	NC_NA	3.458
AC090589.1	ENST00000473109	chr11_47194956_C_T	1	NA	NA	upstream_gene_variant	upstream_gene_variant	YES	NC_NA	NC_NA	5.384
MN1	ENST00000302326	chr22_27803889_A_C	1	NA	NA	upstream_gene_variant	upstream_gene_variant	YES	NC_NA	NC_NA	6.814
TYW1	ENST00000359626	chr7_67014735_A_T	1	NA	NA	intron_variant	intron_variant	YES	ENHANCERS	enhancer|chr7:67013200-67015200	0.186
NA	NA	chr16_15302711_C_T	1	NA	NA	intergenic_variant	intergenic_variant	NO	NC_NA	NC_NA	0.637
HOOK3	ENST00000307602	chr8_42952484_G_A	1	NA	NA	intron_variant	intron_variant	YES	OPEN_CHROMATIN	openChromatin|chr8:42952364-42952687	0.926
MTND2P28	ENST00000457540	chr1_630400_T_C	1	NA	NA	non_coding_transcript_exon_variant	non_coding_transcript_exon_variant	YES	CTCF_SITES	CTCF|chr1:629200-632400	11.37
AL162731.1	ENST00000612900	chr9_41755406_G_A	1	NA	NA	upstream_gene_variant	upstream_gene_variant	YES	NC_NA	NC_NA	3.469
FCGR3A	ENST00000443193	chr1_161547125_T_C	1	NA	NA	intron_variant	intron_variant	YES	NC_NA	NC_NA	0.19
AC116050.1	ENST00000612102	chr2_91596599_T_C	1	NA	NA	intron_variant	intron_variant&non_coding_transcript_variant	YES	NC_NA	NC_NA	4.519
STX10	ENST00000587230	chr19_13154943_A_G	1	NA	NA	upstream_gene_variant	upstream_gene_variant	YES	NC_NA	NC_NA	17.98
AC090151.1	ENST00000520784	chr8_54693204_C_T	1	NA	NA	upstream_gene_variant	upstream_gene_variant	YES	NC_NA	NC_NA	0.852
BNIP3L	ENST00000523949	chr8_26486275_G_A	1	NA	NA	intron_variant	intron_variant	NO	NC_NA	NC_NA	2.172
TRIM43CP	ENST00000422468	chr2_97024748_G_T	1	NA	NA	downstream_gene_variant	downstream_gene_variant	YES	NC_NA	NC_NA	0.346
CCDC171	ENST00000380701	chr9_15662294_A_C	1	NA	NA	intron_variant	intron_variant	YES	ENHANCERS	enhancer|chr9:15662200-15662400	0.574
SNAPIN	ENST00000368685	chr1_153660802_G_T	1	NA	NA	intron_variant	intron_variant	YES	NC_NA	NC_NA	2.497
AC113137.1	ENST00000655645	chr18_60829422_C_T	1	NA	NA	intron_variant	intron_variant&non_coding_transcript_variant	YES	NC_NA	NC_NA	1.855
MUC20-OT1	ENST00000445430	chr3_195666214_G_T	1	NA	NA	splice_region_variant	splice_region_variant&non_coding_transcript_exon_variant	YES	LINCRNAS	MUC20-OT1_ENSG00000242086	18.36
MST1L	ENST00000624762	chr1_16757774_G_A	1	NA	NA	non_coding_transcript_exon_variant	non_coding_transcript_exon_variant	YES	CTCF_SITES;TFBS	CTCF|chr1:16757600-16758200;TFBS|chr1:16757635-16757961	13.89
POLR2M	ENST00000299638	chr15_57715631_C_T	1	NA	NA	3_prime_UTR_variant	3_prime_UTR_variant	YES	3_PRIME_UTRS	POLR2M_ENSG00000255529	1.127
NA	NA	chrY_56871020_G_A	1	NA	NA	intergenic_variant	intergenic_variant	NO	NC_NA	NC_NA	5.101
ZNF717	ENST00000648506	chr3_75689214_G_A	1	NA	NA	intron_variant	intron_variant&non_coding_transcript_variant	NO	NC_NA	NC_NA	3.571
NA	NA	chr15_28769227_C_A	1	NA	NA	intergenic_variant	intergenic_variant	NO	NC_NA	NC_NA	0.51
SRCIN1	ENST00000617146	chr17_38583541_A_T	1	NA	NA	intron_variant	intron_variant	YES	NC_NA	NC_NA	0.691
AC138409.2	ENST00000514048	chr5_34186935_C_T	1	NA	NA	intron_variant	intron_variant&non_coding_transcript_variant	YES	OPEN_CHROMATIN	openChromatin|chr5:34186855-34187234	3.288
NA	NA	chr11_82724052_C_T	1	NA	NA	intergenic_variant	intergenic_variant	NO	NC_NA	NC_NA	1.46
AL589740.1	ENST00000667070	chr6_97920452_A_G	1	NA	NA	intron_variant	intron_variant&non_coding_transcript_variant	YES	NC_NA	NC_NA	12.87
FRG1DP	ENST00000635586	chr20_29081704_C_A	1	NA	NA	intron_variant	intron_variant&non_coding_transcript_variant	YES	NC_NA	NC_NA	5.627
NA	NA	chr4_8313759_G_A	1	NA	NA	intergenic_variant	intergenic_variant	NO	NC_NA	NC_NA	1.159
AC016074.2	ENST00000651999	chr8_125786393_C_T	1	NA	NA	intron_variant	intron_variant&non_coding_transcript_variant	YES	ENHANCERS	enhancer|chr8:125786200-125786801	6.143
THSD7B	ENST00000409968	chr2_136965033_T_G	1	NA	NA	intron_variant	intron_variant	YES	NC_NA	NC_NA	1.41
AL139383.1	ENST00000454681	chr13_33561472_A_T	1	NA	NA	intron_variant	intron_variant&non_coding_transcript_variant	NO	ENHANCERS	enhancer|chr13:33561400-33562000	14.32
NA	NA	chr9_41506298_C_T	1	NA	NA	intergenic_variant	intergenic_variant	NO	NC_NA	NC_NA	0.93
BMPR1B	ENST00000440890	chr4_95085485_C_G	1	NA	NA	intron_variant	intron_variant	YES	NC_NA	NC_NA	2.825
AFF2	ENST00000370460	chrX_148772558_G_T	1	NA	NA	intron_variant	intron_variant	YES	NC_NA	NC_NA	0.03
TSPAN9	ENST00000011898	chr12_3236991_G_C	1	NA	NA	intron_variant	intron_variant	YES	NC_NA	NC_NA	2.095
ALDH5A1	ENST00000348925	chr6_24524004_G_T	1	NA	NA	intron_variant	intron_variant	YES	NC_NA	NC_NA	5.326
ZNF595	ENST00000610261	chr4_66250_G_T	1	NA	NA	intron_variant	intron_variant	YES	NC_NA	NC_NA	9.755
FRG2EP	ENST00000634243	chr20_29416342_A_G	1	NA	NA	intron_variant	intron_variant&non_coding_transcript_variant	YES	NC_NA	NC_NA	8.357
ZMAT4	ENST00000297737	chr8_40785608_C_A	1	NA	NA	intron_variant	intron_variant	YES	NC_NA	NC_NA	14.35
NA	NA	chr16_7755168_T_G	1	NA	NA	intergenic_variant	intergenic_variant	NO	NC_NA	NC_NA	3.327
NA	NA	chr22_10741901_C_T	1	NA	NA	intergenic_variant	intergenic_variant	NO	NC_NA	NC_NA	14.09
TSPAN9	ENST00000011898	chr12_3076015_G_A	1	NA	NA	upstream_gene_variant	upstream_gene_variant	YES	DISTAL_PROMOTERS	TSPAN9_ENSG00000011105	2.429
SEC22B4P	ENST00000643391	chr1_146401333_A_G	1	NA	NA	intron_variant	intron_variant&non_coding_transcript_variant	YES	CTCF_SITES	CTCF|chr1:146400600-146402200	1.542
NRXN2	ENST00000265459	chr11_64624061_A_G	1	NA	NA	intron_variant	intron_variant	YES	NC_NA	NC_NA	2.096
AC092654.1	ENST00000458927	chr2_161562652_C_T	1	NA	NA	downstream_gene_variant	downstream_gene_variant	YES	NC_NA	NC_NA	3.897
NA	NA	chr6_103217687_G_A	1	NA	NA	intergenic_variant	intergenic_variant	NO	NC_NA	NC_NA	0.52
DUXAP8	ENST00000447898	chr22_15833100_C_G	1	NA	NA	downstream_gene_variant	downstream_gene_variant	YES	NC_NA	NC_NA	3.177
FBXW7	ENST00000603548	chr4_152464888_G_A	1	NA	NA	intron_variant	intron_variant	YES	NC_NA	NC_NA	4.898
FTO	ENST00000471389	chr16_54106069_C_T	1	NA	NA	intron_variant	intron_variant	YES	ENHANCERS	enhancer|chr16:54106000-54106400	20.2
NA	NA	chr22_11578643_C_T	1	NA	NA	intergenic_variant	intergenic_variant	NO	NC_NA	NC_NA	9.556
CDH18	ENST00000507632	chr5_20508528_A_T	1	NA	NA	intron_variant	intron_variant&non_coding_transcript_variant	NO	NC_NA	NC_NA	2.337
AC022905.1	ENST00000503430	chr8_72203043_G_C	1	NA	NA	intron_variant	intron_variant&non_coding_transcript_variant	YES	NC_NA	NC_NA	1.817
NA	NA	chr13_110821172_C_G	1	NA	NA	intergenic_variant	intergenic_variant	NO	NC_NA	NC_NA	0.427
NA	NA	chr21_31824570_G_C	1	NA	NA	intergenic_variant	intergenic_variant	NO	NC_NA	NC_NA	0.643
NA	NA	chr7_42724022_G_A	1	NA	NA	intergenic_variant	intergenic_variant	NO	NC_NA	NC_NA	4.667
NA	NA	chr11_42174423_A_C	1	NA	NA	intergenic_variant	intergenic_variant	NO	NC_NA	NC_NA	0.084
AC005261.1	ENST00000593427	chr19_57305538_G_T	1	NA	NA	non_coding_transcript_exon_variant	non_coding_transcript_exon_variant	YES	LINCRNAS	AC005261.1_ENSG00000268205	0.493
CUBN	ENST00000377833	chr10_16897850_G_A	1	NA	NA	intron_variant	intron_variant	YES	NC_NA	NC_NA	0.055
LINC02055	ENST00000649576	chr8_137019546_G_A	1	NA	NA	intron_variant	intron_variant&non_coding_transcript_variant	NO	NC_NA	NC_NA	0.973
NA	NA	chr16_21766948_C_T	1	NA	NA	intergenic_variant	intergenic_variant	NO	NC_NA	NC_NA	5.101
NA	NA	chr17_18690570_C_T	1	NA	NA	intergenic_variant	intergenic_variant	NO	NC_NA	NC_NA	0.688
LIG1	ENST00000263274	chr19_48167825_T_A	1	NA	NA	intron_variant	intron_variant	YES	NC_NA	NC_NA	0.894
NA	NA	chr17_21667840_G_A	1	NA	NA	intergenic_variant	intergenic_variant	NO	NC_NA	NC_NA	4.591
NA	NA	chr3_82771874_C_T	1	NA	NA	intergenic_variant	intergenic_variant	NO	NC_NA	NC_NA	0.328
AC091951.3	ENST00000650671	chr5_7294129_A_T	1	NA	NA	intron_variant	intron_variant&non_coding_transcript_variant	YES	NC_NA	NC_NA	0.277
CNTNAP2	ENST00000361727	chr7_147510492_G_C	1	NA	NA	intron_variant	intron_variant	YES	NC_NA	NC_NA	2.893
CCDC175	ENST00000537690	chr14_59516762_C_A	1	NA	NA	intron_variant	intron_variant	YES	NC_NA	NC_NA	1.929
AC134312.5	ENST00000661363	chr16_88188104_G_A	1	NA	NA	upstream_gene_variant	upstream_gene_variant	YES	NC_NA	NC_NA	1.758
VRTN	ENST00000557177	chr14_74318958_A_G	1	NA	NA	intron_variant	intron_variant	NO	NC_NA	NC_NA	3.556
NA	NA	chr8_89519521_A_G	1	NA	NA	intergenic_variant	intergenic_variant	NO	NC_NA	NC_NA	0.685
HELZ	ENST00000580168	chr17_67237786_C_T	1	NA	NA	intron_variant	intron_variant	YES	NC_NA	NC_NA	7.07
CDH12	ENST00000382254	chr5_22346845_G_C	1	NA	NA	intron_variant	intron_variant	YES	NC_NA	NC_NA	15.47
NA	NA	chrX_43453612_C_G	1	NA	NA	intergenic_variant	intergenic_variant	NO	NC_NA	NC_NA	2.637
AL031123.5	ENST00000655459	chr6_6722736_T_G	1	NA	NA	upstream_gene_variant	upstream_gene_variant	YES	NC_NA	NC_NA	1.622
NA	NA	chr11_94349813_A_G	1	NA	NA	intergenic_variant	intergenic_variant	NO	NC_NA	NC_NA	1.194
AC104248.1	ENST00000522244	chr8_109051694_C_T	1	NA	NA	intron_variant	intron_variant&non_coding_transcript_variant	NO	NC_NA	NC_NA	1.514
AC092969.1	ENST00000655873	chr3_135324697_G_A	1	NA	NA	intron_variant	intron_variant&non_coding_transcript_variant	YES	NC_NA	NC_NA	15.85
PPIL4	ENST00000253329	chr6_149536738_C_A	1	NA	NA	intron_variant	intron_variant	YES	NC_NA	NC_NA	0.561
DUXAP8	ENST00000447898	chr22_15781631_G_A	1	NA	NA	upstream_gene_variant	upstream_gene_variant	YES	NC_NA	NC_NA	4.031
NDUFV3	ENST00000354250	chr21_42909880_T_G	1	NA	NA	3_prime_UTR_variant	3_prime_UTR_variant	YES	3_PRIME_UTRS	NDUFV3_ENSG00000160194	3.774
NA	NA	chr6_110581211_C_T	1	NA	NA	intergenic_variant	intergenic_variant	NO	NC_NA	NC_NA	2.495
AC017002.3	ENST00000644013	chr2_111467505_G_A	1	NA	NA	intron_variant	intron_variant&non_coding_transcript_variant	YES	NC_NA	NC_NA	0.633
POTEF	ENST00000409914	chr2_130070372_G_A	1	NA	NA	downstream_gene_variant	downstream_gene_variant	YES	NC_NA	NC_NA	2.528
TIAM1	ENST00000286827	chr21_31483678_C_G	1	NA	NA	intron_variant	intron_variant	YES	NC_NA	NC_NA	7.939
MARCHF1	ENST00000503008	chr4_164014979_G_A	1	NA	NA	intron_variant	intron_variant	YES	NC_NA	NC_NA	5.124
NA	NA	chr10_53378871_C_G	1	NA	NA	intergenic_variant	intergenic_variant	NO	NC_NA	NC_NA	0.768
AC239809.3	ENST00000464343	chr1_148228376_C_T	1	NA	NA	intron_variant	intron_variant&non_coding_transcript_variant	NO	NC_NA	NC_NA	0.052
INTS2	ENST00000444766	chr17_61878982_A_T	1	NA	NA	intron_variant	intron_variant	YES	TFBS	TFBS|chr17:61878641-61879350	8.55
CABP2	ENST00000294288	chr11_67526695_G_C	1	NA	NA	upstream_gene_variant	upstream_gene_variant	YES	NC_NA	NC_NA	2.388
TSNARE1	ENST00000307180	chr8_142274601_A_C	1	NA	NA	intron_variant	intron_variant	YES	NC_NA	NC_NA	0.432
AC007402.1	ENST00000440698	chr2_51778275_C_A	1	NA	NA	intron_variant	intron_variant&non_coding_transcript_variant	YES	NC_NA	NC_NA	0.036
PDE9A	ENST00000291539	chr21_42692444_G_C	1	NA	NA	intron_variant	intron_variant	YES	NC_NA	NC_NA	2.034
NA	NA	chr5_3098964_C_T	1	NA	NA	intergenic_variant	intergenic_variant	NO	NC_NA	NC_NA	4.213
NA	NA	chr22_11814486_C_G	1	NA	NA	intergenic_variant	intergenic_variant	NO	NC_NA	NC_NA	6.655
AC089998.4	ENST00000552532	chr12_82491237_C_T	1	NA	NA	intron_variant	intron_variant&non_coding_transcript_variant	YES	NC_NA	NC_NA	12.75
CYP26B1	ENST00000001146	chr2_72128483_T_G	1	NA	NA	downstream_gene_variant	downstream_gene_variant	YES	NC_NA	NC_NA	4.329
NA	NA	chr12_125851596_C_G	1	NA	NA	intergenic_variant	intergenic_variant	NO	NC_NA	NC_NA	0.83
AC097717.1	ENST00000457577	chr2_199862735_C_T	1	NA	NA	downstream_gene_variant	downstream_gene_variant	NO	NC_NA	NC_NA	0.707
CTAGE10P	ENST00000318353	chr13_49886509_C_T	1	NA	NA	upstream_gene_variant	upstream_gene_variant	YES	NC_NA	NC_NA	1.201
DNAJB14	ENST00000442697	chr4_99924005_G_A	1	NA	NA	intron_variant	intron_variant	YES	NC_NA	NC_NA	7.153
PRKCA	ENST00000413366	chr17_66371542_C_T	1	NA	NA	intron_variant	intron_variant	YES	ENHANCERS	enhancer|chr17:66371200-66371600	0.226
FRG1HP	ENST00000617940	chr9_41088095_T_C	1	NA	NA	intron_variant	intron_variant&non_coding_transcript_variant	NO	CTCF_SITES	CTCF|chr9:41088000-41089400	8.031
POLD3	ENST00000528481	chr11_74541752_G_A	1	NA	NA	intron_variant	intron_variant	NO	NC_NA	NC_NA	2.068
ADGRV1	ENST00000405460	chr5_90701994_G_A	1	NA	NA	intron_variant	intron_variant	YES	NC_NA	NC_NA	13.61
NBEAP3	ENST00000420638	chr22_15861052_C_A	1	NA	NA	intron_variant	intron_variant&non_coding_transcript_variant	YES	NC_NA	NC_NA	3.194
CR786580.1	ENST00000417843	chr9_63817293_C_A	1	NA	NA	upstream_gene_variant	upstream_gene_variant	YES	NC_NA	NC_NA	5.471
NA	NA	chr1_225679126_G_T	1	NA	NA	intergenic_variant	intergenic_variant	NO	NC_NA	NC_NA	0.336
REXO1L10P	ENST00000615707	chr8_85742889_C_T	1	NA	NA	downstream_gene_variant	downstream_gene_variant	YES	OPEN_CHROMATIN	openChromatin|chr8:85742869-85743367	7.186
AL390957.1	ENST00000644058	chr1_192832954_C_A	1	NA	NA	intron_variant	intron_variant&non_coding_transcript_variant	NO	NC_NA	NC_NA	1.354
NA	NA	chr3_22786473_A_C	1	NA	NA	intergenic_variant	intergenic_variant	NO	NC_NA	NC_NA	4.03
MS4A15	ENST00000405633	chr11_60760788_G_C	1	NA	NA	intron_variant	intron_variant	YES	NC_NA	NC_NA	0.722
AC016931.1	ENST00000656103	chr3_134785558_A_T	1	NA	NA	intron_variant	intron_variant&non_coding_transcript_variant	YES	NC_NA	NC_NA	14.31
MEIS1	ENST00000272369	chr2_66560124_A_T	1	NA	NA	intron_variant	intron_variant	YES	NC_NA	NC_NA	2.033
MEGF11	ENST00000409699	chr15_65942695_C_T	1	NA	NA	intron_variant	intron_variant	YES	NC_NA	NC_NA	6.206
NA	NA	chr13_24354934_A_G	1	NA	NA	intergenic_variant	intergenic_variant	NO	NC_NA	NC_NA	0.749
CDH10	ENST00000264463	chr5_24609058_G_T	1	NA	NA	intron_variant	intron_variant	YES	NC_NA	NC_NA	1.705
AL359649.1	ENST00000375713	chr13_111648489_C_T	1	NA	NA	intron_variant	intron_variant&non_coding_transcript_variant	NO	NC_NA	NC_NA	1.265
TARID	ENST00000606292	chr6_133579091_G_A	1	NA	NA	intron_variant	intron_variant&non_coding_transcript_variant	NO	NC_NA	NC_NA	4.246
AC136759.1	ENST00000527477	chr11_49738006_G_A	1	NA	NA	intron_variant	intron_variant&non_coding_transcript_variant	YES	NC_NA	NC_NA	1.49
AL953883.1	ENST00000660743	chr9_38991605_T_C	1	NA	NA	intron_variant	intron_variant&non_coding_transcript_variant	YES	NC_NA	NC_NA	7.79
NA	NA	chr22_10748344_G_A	1	NA	NA	intergenic_variant	intergenic_variant	NO	NC_NA	NC_NA	9.417
MIR4317	ENST00000637586	chr18_6372847_A_C	1	NA	NA	downstream_gene_variant	downstream_gene_variant	YES	NC_NA	NC_NA	7.958
MYO5A	ENST00000399231	chr15_52420306_C_A	1	NA	NA	intron_variant	intron_variant	YES	NC_NA	NC_NA	0.453
NA	NA	chr22_11315870_T_A	1	NA	NA	intergenic_variant	intergenic_variant	NO	NC_NA	NC_NA	8.418
LINC01410	ENST00000424345	chr9_62815908_C_A	1	NA	NA	downstream_gene_variant	downstream_gene_variant	YES	NC_NA	NC_NA	5.393
HEBP2	ENST00000607197	chr6_138401797_C_G	1	NA	NA	upstream_gene_variant	upstream_gene_variant	YES	NC_NA	NC_NA	3.623
GIPR	ENST00000590918	chr19_45672413_T_C	1	NA	NA	intron_variant	intron_variant	YES	NC_NA	NC_NA	1.135
NA	NA	chr17_26943736_T_C	1	NA	NA	intergenic_variant	intergenic_variant	NO	NC_NA	NC_NA	7.289
NA	NA	chr4_49288327_C_T	1	NA	NA	intergenic_variant	intergenic_variant	NO	CTCF_SITES	CTCF|chr4:49287800-49288400	7.671
UGT3A1	ENST00000625798	chr5_35997059_T_A	1	NA	NA	intron_variant	intron_variant	NO	NC_NA	NC_NA	6.831
HNF1A	ENST00000544413	chr12_120983956_A_G	1	NA	NA	intron_variant	intron_variant	YES	NC_NA	NC_NA	7.553
KRT16P2	ENST00000414673	chr17_16831051_G_A	1	NA	NA	splice_region_variant	splice_region_variant&intron_variant&non_coding_transcript_variant	YES	NC_NA	NC_NA	0.467
ANK1	ENST00000265709	chr8_41705747_C_G	1	NA	NA	intron_variant	intron_variant	YES	NC_NA	NC_NA	5.767
CDKAL1	ENST00000274695	chr6_20573270_G_C	1	NA	NA	intron_variant	intron_variant	YES	NC_NA	NC_NA	12.48
NA	NA	chr1_166553418_A_C	1	NA	NA	intergenic_variant	intergenic_variant	NO	NC_NA	NC_NA	2.039
OSBPL1A	ENST00000319481	chr18_24272535_G_C	1	NA	NA	intron_variant	intron_variant	YES	NC_NA	NC_NA	5.223
CR392039.3	ENST00000623182	chr21_9027285_C_A	1	NA	NA	non_coding_transcript_exon_variant	non_coding_transcript_exon_variant	YES	NC_NA	NC_NA	6.457
INPP5F	ENST00000650623	chr10_119786642_G_T	1	NA	NA	intron_variant	intron_variant	YES	NC_NA	NC_NA	0.916
NA	NA	chr6_103217741_G_C	1	NA	NA	intergenic_variant	intergenic_variant	NO	NC_NA	NC_NA	0.15
NA	NA	chr7_25901964_G_A	1	NA	NA	intergenic_variant	intergenic_variant	NO	NC_NA	NC_NA	13.68
BAGE2	ENST00000496773	chr21_10456664_T_C	1	NA	NA	intron_variant	intron_variant&non_coding_transcript_variant	YES	NC_NA	NC_NA	5.54
NA	NA	chr22_10779010_C_T	1	NA	NA	intergenic_variant	intergenic_variant	NO	NC_NA	NC_NA	10.7
FAM138B	ENST00000432583	chr2_113576453_T_G	1	NA	NA	upstream_gene_variant	upstream_gene_variant	YES	NC_NA	NC_NA	7.125
NA	NA	chr8_41231440_G_A	1	NA	NA	intergenic_variant	intergenic_variant	NO	NC_NA	NC_NA	4.134
NA	NA	chr2_17824119_A_C	1	NA	NA	intergenic_variant	intergenic_variant	NO	NC_NA	NC_NA	0.447
HMGN2P24	ENST00000433516	chr3_40697511_G_C	1	NA	NA	downstream_gene_variant	downstream_gene_variant	YES	NC_NA	NC_NA	0.401
RARS2	ENST00000369536	chr6_87528063_T_A	1	NA	NA	intron_variant	intron_variant	YES	NC_NA	NC_NA	0.496
RSPH14	ENST00000216036	chr22_23064173_A_C	1	NA	NA	intron_variant	intron_variant	YES	OPEN_CHROMATIN	openChromatin|chr22:23063544-23064536	3.293
HOXC10	ENST00000303460	chr12_53986826_G_A	1	NA	NA	intron_variant	intron_variant	YES	NC_NA	NC_NA	19.45
NA	NA	chr6_3502234_C_A	1	NA	NA	intergenic_variant	intergenic_variant	NO	NC_NA	NC_NA	0.985
NA	NA	chr11_91878271_G_A	1	NA	NA	intergenic_variant	intergenic_variant	NO	NC_NA	NC_NA	0.443
NA	NA	chr1_187786075_G_C	1	NA	NA	intergenic_variant	intergenic_variant	NO	NC_NA	NC_NA	2.329
FAM182A	ENST00000667322	chr20_26001905_G_T	1	NA	NA	intron_variant	intron_variant&non_coding_transcript_variant	NO	NC_NA	NC_NA	0.565
FEM1AP2	ENST00000581547	chr18_14391066_T_C	1	NA	NA	downstream_gene_variant	downstream_gene_variant	YES	NC_NA	NC_NA	4.287
NA	NA	chr4_190106583_C_T	1	NA	NA	intergenic_variant	intergenic_variant	NO	NC_NA	NC_NA	3.336
AC139491.3	ENST00000671485	chr5_176037207_A_G	1	NA	NA	intron_variant	intron_variant&non_coding_transcript_variant	YES	NC_NA	NC_NA	6.57
NA	NA	chr11_737129_A_G	1	NA	NA	intergenic_variant	intergenic_variant	NO	NC_NA	NC_NA	10.38
NA	NA	chr4_126332870_G_T	1	NA	NA	intergenic_variant	intergenic_variant	NO	NC_NA	NC_NA	0.518
AC079030.1	ENST00000667988	chr12_77125682_C_G	1	NA	NA	upstream_gene_variant	upstream_gene_variant	YES	NC_NA	NC_NA	0.912
PRDM14	ENST00000276594	chr8_70076172_C_A	1	NA	NA	upstream_gene_variant	upstream_gene_variant	YES	NC_NA	NC_NA	0.843
NA	NA	chr5_32507342_T_A	1	NA	NA	intergenic_variant	intergenic_variant	NO	NC_NA	NC_NA	0.302
NA	NA	chr12_34334863_T_C	1	NA	NA	intergenic_variant	intergenic_variant	NO	NC_NA	NC_NA	7.908
S100Z	ENST00000317593	chr5_76864386_A_T	1	NA	NA	intron_variant	intron_variant	YES	NC_NA	NC_NA	1.051
LINC02660	ENST00000655417	chr10_3933987_G_A	1	NA	NA	intron_variant	intron_variant&non_coding_transcript_variant	YES	NC_NA	NC_NA	11.06
UBBP4	ENST00000648259	chr17_22123859_G_C	1	NA	NA	intron_variant	intron_variant&non_coding_transcript_variant	NO	NC_NA	NC_NA	1.999
RAX	ENST00000334889	chr18_59278445_T_G	1	NA	NA	upstream_gene_variant	upstream_gene_variant	YES	NC_NA	NC_NA	11.31
AC023078.1	ENST00000528646	chr11_18942524_G_T	1	NA	NA	downstream_gene_variant	downstream_gene_variant	YES	NC_NA	NC_NA	3.406
NA	NA	chr9_61158312_G_T	1	NA	NA	intergenic_variant	intergenic_variant	NO	NC_NA	NC_NA	0.905
NA	NA	chr22_10748663_A_G	1	NA	NA	intergenic_variant	intergenic_variant	NO	OPEN_CHROMATIN	openChromatin|chr22:10748518-10749159	6.528
NAPB	ENST00000617876	chr20_23378157_C_A	1	NA	NA	intron_variant	intron_variant	YES	NC_NA	NC_NA	0.594
NA	NA	chr20_55794041_A_G	1	NA	NA	intergenic_variant	intergenic_variant	NO	NC_NA	NC_NA	5.235
NA	NA	chr11_69884770_T_C	1	NA	NA	intergenic_variant	intergenic_variant	NO	NC_NA	NC_NA	2.5
LINC02241	ENST00000660211	chr5_20882270_G_A	1	NA	NA	intron_variant	intron_variant&non_coding_transcript_variant	YES	NC_NA	NC_NA	5.292
LGALS9DP	ENST00000580112	chr17_27745894_A_T	1	NA	NA	upstream_gene_variant	upstream_gene_variant	YES	NC_NA	NC_NA	2.034
SLC2A3	ENST00000075120	chr12_7920259_A_G	1	NA	NA	3_prime_UTR_variant	3_prime_UTR_variant	YES	3_PRIME_UTRS	SLC2A3_ENSG00000059804	9.115
NA	NA	chr11_69786669_C_T	1	NA	NA	intergenic_variant	intergenic_variant	NO	NC_NA	NC_NA	1.848
SLC27A1	ENST00000252595	chr19_17480225_A_G	1	NA	NA	intron_variant	intron_variant	YES	NC_NA	NC_NA	5.211
CSPG4	ENST00000308508	chr15_75690037_G_A	1	343	p.Thr343Ile	missense_variant	missense_variant	YES	CDS	CSPG4	15.17
INPP4B	ENST00000509777	chr4_142162104_G_A	1	NA	NA	intron_variant	intron_variant	YES	NC_NA	NC_NA	3.182
NA	NA	chr4_48962925_T_G	1	NA	NA	intergenic_variant	intergenic_variant	NO	CTCF_SITES	CTCF|chr4:48962600-48964000	0.397
AC090630.1	ENST00000550874	chr12_41854021_C_T	1	NA	NA	intron_variant	intron_variant&non_coding_transcript_variant	YES	NC_NA	NC_NA	0.783
HERC2	ENST00000261609	chr15_28204481_G_A	1	NA	NA	intron_variant	intron_variant	YES	NC_NA	NC_NA	2.034
LINC00861	ENST00000651482	chr8_126028675_C_G	1	NA	NA	intron_variant	intron_variant&non_coding_transcript_variant	NO	NC_NA	NC_NA	6.424
AC124290.3	ENST00000519431	chr8_36125782_A_T	1	NA	NA	upstream_gene_variant	upstream_gene_variant	YES	NC_NA	NC_NA	3.827
CPT1A	ENST00000265641	chr11_68780444_C_T	1	NA	NA	intron_variant	intron_variant	YES	NC_NA	NC_NA	0.152
NA	NA	chr20_59072741_G_C	1	NA	NA	intergenic_variant	intergenic_variant	NO	NC_NA	NC_NA	0.116
ATRNL1	ENST00000355044	chr10_115717525_A_T	1	NA	NA	intron_variant	intron_variant	YES	NC_NA	NC_NA	1.926
NA	NA	chr12_131332530_G_A	1	NA	NA	intergenic_variant	intergenic_variant	NO	NC_NA	NC_NA	2.18
RNA5SP528	ENST00000612928	chr20_30814871_C_T	1	NA	NA	downstream_gene_variant	downstream_gene_variant	YES	NC_NA	NC_NA	6.277
NA	NA	chr20_29064132_C_A	1	NA	NA	intergenic_variant	intergenic_variant	NO	NC_NA	NC_NA	9.792
NA	NA	chr2_116323700_C_G	1	NA	NA	intergenic_variant	intergenic_variant	NO	NC_NA	NC_NA	2.249
TSC22D2	ENST00000361875	chr3_150410627_T_C	1	426	p.Leu426Pro	missense_variant	missense_variant	YES	CDS	TSC22D2	18.36
CCDC178	ENST00000583930	chr18_32935733_G_T	1	NA	NA	downstream_gene_variant	downstream_gene_variant	YES	NC_NA	NC_NA	2.458
ABCA10	ENST00000269081	chr17_69193663_G_T	1	NA	NA	intron_variant	intron_variant	YES	NC_NA	NC_NA	0.217
AC027176.1	ENST00000560204	chr15_89941240_A_C	1	NA	NA	downstream_gene_variant	downstream_gene_variant	YES	NC_NA	NC_NA	0.281
AC109927.1	ENST00000507038	chr4_138903358_A_C	1	NA	NA	intron_variant	intron_variant&non_coding_transcript_variant	YES	NC_NA	NC_NA	12.77
AL512310.11	ENST00000548261	chr14_19672030_G_T	1	NA	NA	intron_variant	intron_variant&non_coding_transcript_variant	YES	NC_NA	NC_NA	1.467
ELDR	ENST00000626532	chr7_55250550_C_T	1	NA	NA	intron_variant	intron_variant&non_coding_transcript_variant	YES	CTCF_SITES	CTCF|chr7:55250000-55250800	3.933
NA	NA	chr12_102503836_T_A	1	NA	NA	intergenic_variant	intergenic_variant	NO	NC_NA	NC_NA	8.176
NA	NA	chr8_121435433_T_G	1	NA	NA	intergenic_variant	intergenic_variant	NO	NC_NA	NC_NA	4.356
LMNTD1	ENST00000445693	chr12_25619217_A_T	1	NA	NA	intron_variant	intron_variant	NO	NC_NA	NC_NA	2.928
CASC15	ENST00000444265	chr6_22045476_G_C	1	NA	NA	intron_variant	intron_variant&non_coding_transcript_variant	NO	NC_NA	NC_NA	13.61
NA	NA	chr22_11035143_A_G	1	NA	NA	intergenic_variant	intergenic_variant	NO	NC_NA	NC_NA	10.53
NA	NA	chr21_9928702_C_T	1	NA	NA	intergenic_variant	intergenic_variant	NO	NC_NA	NC_NA	2.243
PRAMEF6	ENST00000376189	chr1_12949769_C_A	1	NA	NA	upstream_gene_variant	upstream_gene_variant	YES	NC_NA	NC_NA	2.722
LMX1A	ENST00000342310	chr1_165310623_G_C	1	NA	NA	intron_variant	intron_variant	YES	NC_NA	NC_NA	0.786
AC114781.2	ENST00000515670	chr4_83242678_G_A	1	NA	NA	intron_variant	intron_variant&non_coding_transcript_variant	YES	NC_NA	NC_NA	0.808
AC008395.1	ENST00000601752	chr19_37963899_C_G	1	NA	NA	non_coding_transcript_exon_variant	non_coding_transcript_exon_variant	YES	LINCRNAS	AC008395.1_ENSG00000268051	0.771
LINC02820	ENST00000555596	chr12_85322852_G_A	1	NA	NA	intron_variant	intron_variant&non_coding_transcript_variant	YES	NC_NA	NC_NA	17.44
NA	NA	chr20_30947566_T_A	1	NA	NA	intergenic_variant	intergenic_variant	NO	NC_NA	NC_NA	1.284
NA	NA	chr22_15683412_C_A	1	NA	NA	intergenic_variant	intergenic_variant	NO	NC_NA	NC_NA	7.071
NA	NA	chr7_57715632_A_G	1	NA	NA	intergenic_variant	intergenic_variant	NO	NC_NA	NC_NA	7.642
NA	NA	chr6_48632989_C_G	1	NA	NA	intergenic_variant	intergenic_variant	NO	NC_NA	NC_NA	5.865
NA	NA	chr20_28557407_C_G	1	NA	NA	intergenic_variant	intergenic_variant	NO	NC_NA	NC_NA	6.756
NA	NA	chr11_39561740_T_A	1	NA	NA	intergenic_variant	intergenic_variant	NO	NC_NA	NC_NA	5.892
KSR1P1	ENST00000446298	chr10_42149582_C_T	1	NA	NA	upstream_gene_variant	upstream_gene_variant	YES	NC_NA	NC_NA	9.767
DLGAP5	ENST00000247191	chr14_55167253_C_A	1	NA	NA	intron_variant	intron_variant	YES	NC_NA	NC_NA	3.801
KLHL2	ENST00000514860	chr4_165229711_G_A	1	NA	NA	intron_variant	intron_variant	YES	ENHANCERS	enhancer|chr4:165229600-165229800	0.883
NA	NA	chr5_63370347_C_A	1	NA	NA	intergenic_variant	intergenic_variant	NO	NC_NA	NC_NA	0.517
AC128707.1	ENST00000552230	chr12_78390019_G_C	1	NA	NA	intron_variant	intron_variant&non_coding_transcript_variant	NO	NC_NA	NC_NA	1.931
FRG1GP	ENST00000634617	chr22_12606617_C_G	1	NA	NA	intron_variant	intron_variant&non_coding_transcript_variant	YES	NC_NA	NC_NA	0.992
PEX1	ENST00000248633	chr7_92523895_A_T	1	NA	NA	intron_variant	intron_variant	YES	NC_NA	NC_NA	11.43
NA	NA	chr13_87933652_G_C	1	NA	NA	intergenic_variant	intergenic_variant	NO	NC_NA	NC_NA	0.004
NA	NA	chr1_125142577_C_A	1	NA	NA	intergenic_variant	intergenic_variant	NO	NC_NA	NC_NA	5.472
DUXAP9	ENST00000621361	chr14_19098706_G_T	1	NA	NA	intron_variant	intron_variant&non_coding_transcript_variant	YES	CTCF_SITES	CTCF|chr14:19098200-19098800	6.26
RNA5SP528	ENST00000612928	chr20_30817293_C_T	1	NA	NA	upstream_gene_variant	upstream_gene_variant	YES	NC_NA	NC_NA	5.276
SAMD12	ENST00000314727	chr8_118532848_T_G	1	NA	NA	intron_variant	intron_variant	YES	NC_NA	NC_NA	1.145
NA	NA	chr16_8999554_A_G	1	NA	NA	intergenic_variant	intergenic_variant	NO	NC_NA	NC_NA	1.021
NA	NA	chr5_42252536_C_T	1	NA	NA	intergenic_variant	intergenic_variant	NO	NC_NA	NC_NA	0.742
MUC5AC	ENST00000621226	chr11_1190369_C_T	1	4075	p.Thr4075Ile	missense_variant	missense_variant	YES	CDS	MUC5AC	0.153
ANKRD20A18P	ENST00000359341	chr21_14069016_G_A	1	NA	NA	non_coding_transcript_exon_variant	non_coding_transcript_exon_variant	YES	NC_NA	NC_NA	5.037
SGCZ	ENST00000382080	chr8_15031866_A_C	1	NA	NA	intron_variant	intron_variant	YES	NC_NA	NC_NA	5.361
NA	NA	chr22_10759138_A_C	1	NA	NA	intergenic_variant	intergenic_variant	NO	NC_NA	NC_NA	10.01
SPANXB1	ENST00000449283	chrX_141000841_C_T	1	NA	NA	upstream_gene_variant	upstream_gene_variant	YES	DISTAL_PROMOTERS	SPANXB1_ENSG00000227234	4.278
NA	NA	chr9_30008479_G_A	1	NA	NA	intergenic_variant	intergenic_variant	NO	NC_NA	NC_NA	0.694
NA	NA	chr8_59883859_T_G	1	NA	NA	intergenic_variant	intergenic_variant	NO	NC_NA	NC_NA	1.013
LRRC37BP1	ENST00000417404	chr17_30630736_T_A	1	NA	NA	upstream_gene_variant	upstream_gene_variant	YES	NC_NA	NC_NA	4.608
BAGE2	ENST00000496773	chr21_10478281_A_G	1	NA	NA	intron_variant	intron_variant&non_coding_transcript_variant	YES	NC_NA	NC_NA	8.212
PODN	ENST00000395871	chr1_53074026_C_T	1	NA	NA	intron_variant	intron_variant	YES	NC_NA	NC_NA	0.549
ZIC4	ENST00000525172	chr3_147393124_T_C	1	NA	NA	intron_variant	intron_variant	YES	NC_NA	NC_NA	4.046
CR769776.1	ENST00000441254	chr9_64478197_G_A	1	NA	NA	upstream_gene_variant	upstream_gene_variant	YES	NC_NA	NC_NA	1.46
HERPUD2	ENST00000396081	chr7_35635288_C_A	1	263	p.Gly263Val	missense_variant	missense_variant	YES	CDS	HERPUD2	32
NA	NA	chr13_70941311_C_T	1	NA	NA	intergenic_variant	intergenic_variant	NO	NC_NA	NC_NA	4.662
C9orf92	ENST00000648575	chr9_16408268_A_G	1	NA	NA	intron_variant	intron_variant&non_coding_transcript_variant	YES	NC_NA	NC_NA	4.004
RFX5	ENST00000290524	chr1_151344707_A_C	1	NA	NA	intron_variant	intron_variant	YES	NONCANONICAL_SPLICE	RFX5_ENSG00000143390	0.847
AC100849.1	ENST00000518417	chr8_19211494_T_A	1	NA	NA	intron_variant	intron_variant&non_coding_transcript_variant	YES	NC_NA	NC_NA	2.211
NA	NA	chr8_126464654_G_T	1	NA	NA	intergenic_variant	intergenic_variant	NO	ENHANCERS	enhancer|chr8:126463800-126464800	1.638
KLHL32	ENST00000369261	chr6_96983140_T_G	1	NA	NA	intron_variant	intron_variant	YES	NC_NA	NC_NA	6.123
NA	NA	chr22_10751108_T_C	1	NA	NA	intergenic_variant	intergenic_variant	NO	NC_NA	NC_NA	16.15
NA	NA	chr21_10363884_A_T	1	NA	NA	intergenic_variant	intergenic_variant	NO	NC_NA	NC_NA	13.42
AC106894.1	ENST00000511735	chr4_16977629_T_A	1	NA	NA	intron_variant	intron_variant&non_coding_transcript_variant	YES	NC_NA	NC_NA	8.198
PHLPP1	ENST00000262719	chr18_62829066_T_G	1	NA	NA	intron_variant	intron_variant	YES	NC_NA	NC_NA	2.763
VDAC1	ENST00000395047	chr5_134007242_C_A	1	NA	NA	upstream_gene_variant	upstream_gene_variant	YES	NC_NA	NC_NA	1.258
GON4L	ENST00000368331	chr1_155774327_G_T	1	NA	NA	intron_variant	intron_variant	YES	NC_NA	NC_NA	0.156
NA	NA	chr10_38941408_A_C	1	NA	NA	intergenic_variant	intergenic_variant	NO	NC_NA	NC_NA	7.874
NEDD4L	ENST00000400345	chr18_58137258_G_A	1	NA	NA	intron_variant	intron_variant	YES	NC_NA	NC_NA	5.011
LINC00907	ENST00000585627	chr18_42495703_G_A	1	NA	NA	intron_variant	intron_variant&non_coding_transcript_variant	NO	NC_NA	NC_NA	0.72
NA	NA	chrY_56871887_C_T	1	NA	NA	intergenic_variant	intergenic_variant	NO	NC_NA	NC_NA	2.769
NA	NA	chr4_49156704_T_G	1	NA	NA	intergenic_variant	intergenic_variant	NO	NC_NA	NC_NA	9.002
NA	NA	chr10_62114744_A_T	1	NA	NA	intergenic_variant	intergenic_variant	NO	NC_NA	NC_NA	1.778
LINC02882	ENST00000663261	chr12_73937687_G_A	1	NA	NA	intron_variant	intron_variant&non_coding_transcript_variant	NO	NC_NA	NC_NA	0.528
LINC01837	ENST00000590021	chr19_31985042_C_T	1	NA	NA	intron_variant	intron_variant&non_coding_transcript_variant	NO	NC_NA	NC_NA	0.324
NA	NA	chr12_91284227_G_A	1	NA	NA	intergenic_variant	intergenic_variant	NO	NC_NA	NC_NA	3.282
PARP11	ENST00000228820	chr12_3835477_G_A	1	NA	NA	intron_variant	intron_variant	YES	NC_NA	NC_NA	7.632
INPP4B	ENST00000509777	chr4_142694942_A_C	1	NA	NA	intron_variant	intron_variant	YES	NC_NA	NC_NA	6.626
NA	NA	chr4_89223417_T_G	1	NA	NA	intergenic_variant	intergenic_variant	NO	NC_NA	NC_NA	4.104
AC099499.1	ENST00000505040	chr5_25274906_T_A	1	NA	NA	intron_variant	intron_variant&non_coding_transcript_variant	YES	NC_NA	NC_NA	2.822
NA	NA	chr8_75973926_A_G	1	NA	NA	intergenic_variant	intergenic_variant	NO	NC_NA	NC_NA	0.122
GRAMD4P2	ENST00000423297	chr22_15749521_G_A	1	NA	NA	non_coding_transcript_exon_variant	non_coding_transcript_exon_variant	YES	CTCF_SITES	CTCF|chr22:15749400-15750000	7.308
AL672291.1	ENST00000417047	chr1_248867137_C_A	1	NA	NA	downstream_gene_variant	downstream_gene_variant	YES	ENHANCERS;CTCF_SITES	enhancer|chr1:248867000-248867201;CTCF|chr1:248867000-248867200	2.07
NA	NA	chr14_20715665_C_A	1	NA	NA	intergenic_variant	intergenic_variant	NO	NC_NA	NC_NA	0.91
NA	NA	chrY_56873888_C_T	1	NA	NA	intergenic_variant	intergenic_variant	NO	NC_NA	NC_NA	1.851
FBXL7	ENST00000504595	chr5_15526963_C_G	1	NA	NA	intron_variant	intron_variant	YES	NC_NA	NC_NA	5.497
BX470102.2	ENST00000647794	chr1_153606825_C_T	1	NA	NA	upstream_gene_variant	upstream_gene_variant	YES	NC_NA	NC_NA	1.105
LINC02360	ENST00000506195	chr4_11751130_C_T	1	NA	NA	intron_variant	intron_variant&non_coding_transcript_variant	YES	NC_NA	NC_NA	1.857
AL355674.1	ENST00000423681	chr9_74387764_A_C	1	NA	NA	downstream_gene_variant	downstream_gene_variant	NO	NC_NA	NC_NA	3.705
ZNF823	ENST00000341191	chr19_11736618_C_G	1	NA	NA	intron_variant	intron_variant	YES	NC_NA	NC_NA	1.387
LINC01392	ENST00000419883	chr7_115090518_C_T	1	NA	NA	intron_variant	intron_variant&non_coding_transcript_variant	YES	NC_NA	NC_NA	0.888
NA	NA	chr9_30982385_C_G	1	NA	NA	intergenic_variant	intergenic_variant	NO	NC_NA	NC_NA	14.28
HEYL	ENST00000372852	chr1_39629901_G_C	1	NA	NA	intron_variant	intron_variant	YES	NC_NA	NC_NA	13.37
PCGF2	ENST00000616199	chr17_38748400_T_G	1	NA	NA	intron_variant	intron_variant	YES	NC_NA	NC_NA	9.747
FOXP2	ENST00000408937	chr7_114663578_G_T	1	NA	NA	intron_variant	intron_variant	YES	CTCF_SITES	CTCF|chr7:114663400-114664000	1.163
PDLIM5	ENST00000615540	chr4_94535890_A_C	1	NA	NA	intron_variant	intron_variant	YES	NC_NA	NC_NA	3.97
NA	NA	chr1_4833940_G_T	1	NA	NA	intergenic_variant	intergenic_variant	NO	NC_NA	NC_NA	2.293
NA	NA	chr10_131713169_A_T	1	NA	NA	intergenic_variant	intergenic_variant	NO	NC_NA	NC_NA	0.838
NA	NA	chr8_116414653_T_C	1	NA	NA	intergenic_variant	intergenic_variant	NO	NC_NA	NC_NA	2.087
NA	NA	chr3_48511250_C_G	1	NA	NA	intergenic_variant	intergenic_variant	NO	ENHANCERS	enhancer|chr3:48511200-48511600	5.816
DPY19L1	ENST00000310974	chr7_34925492_T_A	1	NA	NA	downstream_gene_variant	downstream_gene_variant	YES	NC_NA	NC_NA	6.578
NA	NA	chr21_13897876_C_T	1	NA	NA	intergenic_variant	intergenic_variant	NO	NC_NA	NC_NA	2.519
PEMT	ENST00000255389	chr17_17580151_C_T	1	NA	NA	intron_variant	intron_variant	YES	NC_NA	NC_NA	2.189
NA	NA	chr22_11029106_C_T	1	NA	NA	intergenic_variant	intergenic_variant	NO	NC_NA	NC_NA	8.216
AC026495.2	ENST00000656782	chr15_20317947_A_C	1	NA	NA	intron_variant	intron_variant&non_coding_transcript_variant	YES	NC_NA	NC_NA	8.478
AC126603.1	ENST00000557586	chr15_20258230_G_A	1	NA	NA	intron_variant	intron_variant&non_coding_transcript_variant	YES	NC_NA	NC_NA	6.244
AC004540.1	ENST00000653576	chr7_26483638_A_C	1	NA	NA	intron_variant	intron_variant&non_coding_transcript_variant	YES	NC_NA	NC_NA	2.236
NA	NA	chr1_188849402_G_A	1	NA	NA	intergenic_variant	intergenic_variant	NO	NC_NA	NC_NA	3.197
SPIN3	ENST00000475785	chrX_56984487_C_A	1	NA	NA	intron_variant	intron_variant&NMD_transcript_variant	NO	NC_NA	NC_NA	5.655
NUTM2B-AS1	ENST00000619625	chr10_79799852_C_T	1	NA	NA	intron_variant	intron_variant&non_coding_transcript_variant	YES	NC_NA	NC_NA	2.883
NA	NA	chr5_13374731_C_T	1	NA	NA	intergenic_variant	intergenic_variant	NO	NC_NA	NC_NA	1.79
FRS2	ENST00000550389	chr12_69499722_C_A	1	NA	NA	intron_variant	intron_variant	YES	NC_NA	NC_NA	3.403
RPRD2	ENST00000369068	chr1_150460678_T_C	1	NA	NA	intron_variant	intron_variant	YES	NC_NA	NC_NA	1.922
NA	NA	chr5_153383380_C_A	1	NA	NA	intergenic_variant	intergenic_variant	NO	NC_NA	NC_NA	0.677
NA	NA	chr22_12707683_C_T	1	NA	NA	intergenic_variant	intergenic_variant	NO	NC_NA	NC_NA	6.496
NA	NA	chr22_27012424_T_G	1	NA	NA	intergenic_variant	intergenic_variant	NO	NC_NA	NC_NA	3.138
AL353743.2	ENST00000657430	chr9_85801854_G_A	1	NA	NA	intron_variant	intron_variant&non_coding_transcript_variant	YES	LINCRNAS	AL353743.2_ENSG00000230303	2.098
NA	NA	chr2_101672422_A_G	1	NA	NA	intergenic_variant	intergenic_variant	NO	NC_NA	NC_NA	4.11
FOXK2	ENST00000335255	chr17_82556216_T_C	1	NA	NA	intron_variant	intron_variant	YES	NC_NA	NC_NA	0.825
CALCR	ENST00000426151	chr7_93420924_C_T	1	NA	NA	downstream_gene_variant	downstream_gene_variant	YES	NC_NA	NC_NA	0.594
RNVU1-28	ENST00000610976	chr1_144562671_G_T	1	NA	NA	upstream_gene_variant	upstream_gene_variant	YES	NC_NA	NC_NA	1.11
BAGE2	ENST00000496773	chr21_10469835_G_T	1	NA	NA	intron_variant	intron_variant&non_coding_transcript_variant	YES	NC_NA	NC_NA	3.075
MYO7A	ENST00000409709	chr11_77144596_A_C	1	NA	NA	intron_variant	intron_variant	YES	ENHANCERS	enhancer|chr11:77144400-77144600	4.415
RBFOX1	ENST00000422070	chr16_6118334_A_C	1	NA	NA	intron_variant	intron_variant	YES	NC_NA	NC_NA	1.235
CYP39A1	ENST00000275016	chr6_46613718_G_A	1	NA	NA	intron_variant	intron_variant	YES	NC_NA	NC_NA	7.429
CASC15	ENST00000444265	chr6_22045433_G_C	1	NA	NA	intron_variant	intron_variant&non_coding_transcript_variant	NO	NC_NA	NC_NA	6.04
TUBB8P7	ENST00000564451	chr16_90089606_C_T	1	NA	NA	upstream_gene_variant	upstream_gene_variant	YES	NC_NA	NC_NA	2.09
POTEM	ENST00000547889	chr14_18996500_G_A	1	NA	NA	intron_variant	intron_variant	YES	NC_NA	NC_NA	3.807
NA	NA	chr8_85593149_G_C	1	NA	NA	intergenic_variant	intergenic_variant	NO	NC_NA	NC_NA	0.892
NA	NA	chr4_175274710_A_C	1	NA	NA	intergenic_variant	intergenic_variant	NO	NC_NA	NC_NA	4.866
SLCO4C1	ENST00000310954	chr5_102262926_C_T	1	NA	NA	intron_variant	intron_variant	YES	NC_NA	NC_NA	1.753
NA	NA	chr1_198339751_G_C	1	NA	NA	intergenic_variant	intergenic_variant	NO	NC_NA	NC_NA	1.548
AC068722.1	ENST00000559600	chr15_45789622_A_T	1	NA	NA	intron_variant	intron_variant&non_coding_transcript_variant	NO	NC_NA	NC_NA	0.048
MICU3	ENST00000318063	chr8_17080127_G_A	1	NA	NA	intron_variant	intron_variant	YES	NC_NA	NC_NA	0.086
NA	NA	chr16_16450909_C_T	1	NA	NA	intergenic_variant	intergenic_variant	NO	NC_NA	NC_NA	13.86
NA	NA	chr17_41543075_A_G	1	NA	NA	intergenic_variant	intergenic_variant	NO	NC_NA	NC_NA	0.991
TCTN2	ENST00000303372	chr12_123666981_A_C	1	NA	NA	upstream_gene_variant	upstream_gene_variant	YES	CTCF_SITES	CTCF|chr12:123666400-123667000	2.065
ZNF667	ENST00000504904	chr19_56448585_G_A	1	NA	NA	intron_variant	intron_variant	YES	NC_NA	NC_NA	2.963
AF254983.2	ENST00000612331	chr21_10399549_G_A	1	NA	NA	downstream_gene_variant	downstream_gene_variant	YES	NC_NA	NC_NA	9.159
NA	NA	chr14_85034465_G_T	1	NA	NA	intergenic_variant	intergenic_variant	NO	NC_NA	NC_NA	0.37
NA	NA	chr13_42521815_G_A	1	NA	NA	intergenic_variant	intergenic_variant	NO	NC_NA	NC_NA	7.574
NA	NA	chr1_16725323_C_T	1	NA	NA	intergenic_variant	intergenic_variant	NO	NC_NA	NC_NA	8.713
NA	NA	chr17_21794176_T_C	1	NA	NA	intergenic_variant	intergenic_variant	NO	NC_NA	NC_NA	0.629
NA	NA	chr2_91443635_C_A	1	NA	NA	intergenic_variant	intergenic_variant	NO	NC_NA	NC_NA	6.248
NA	NA	chr22_11952574_T_C	1	NA	NA	intergenic_variant	intergenic_variant	NO	NC_NA	NC_NA	9.448
AC079801.1	ENST00000623753	chr21_5234784_G_A	1	NA	NA	intron_variant	intron_variant&non_coding_transcript_variant	YES	NC_NA	NC_NA	4.206
AC073335.1	ENST00000427776	chr7_66912252_G_C	1	NA	NA	upstream_gene_variant	upstream_gene_variant	YES	NC_NA	NC_NA	1.39
MYO5B	ENST00000285039	chr18_49987123_C_G	1	NA	NA	intron_variant	intron_variant	YES	NC_NA	NC_NA	0.267
AL096794.1	ENST00000651879	chr6_105522019_A_G	1	NA	NA	intron_variant	intron_variant&non_coding_transcript_variant	NO	NC_NA	NC_NA	0.438
NA	NA	chr20_17930261_A_C	1	NA	NA	intergenic_variant	intergenic_variant	NO	NC_NA	NC_NA	4.359
NA	NA	chr3_83021338_C_T	1	NA	NA	intergenic_variant	intergenic_variant	NO	NC_NA	NC_NA	2.785
NA	NA	chr10_128943002_G_A	1	NA	NA	intergenic_variant	intergenic_variant	NO	NC_NA	NC_NA	0.562
GRB10	ENST00000644879	chr7_50750400_G_A	1	NA	NA	intron_variant	intron_variant	YES	NC_NA	NC_NA	0.116
AC016820.1	ENST00000455498	chr10_78692440_G_A	1	NA	NA	downstream_gene_variant	downstream_gene_variant	YES	NC_NA	NC_NA	2.872
ZSCAN5DP	ENST00000600684	chr19_56244591_G_A	1	NA	NA	intron_variant	intron_variant&non_coding_transcript_variant	YES	NC_NA	NC_NA	0.086
TRIP11	ENST00000267622	chr14_92000879_G_T	1	NA	NA	intron_variant	intron_variant	YES	NC_NA	NC_NA	0.295
STIM1	ENST00000616714	chr11_3978166_G_T	1	NA	NA	intron_variant	intron_variant	YES	NC_NA	NC_NA	9.845
ABCC3	ENST00000285238	chr17_50652694_A_C	1	NA	NA	intron_variant	intron_variant	YES	CTCF_SITES	CTCF|chr17:50652600-50652800	9.097
NA	NA	chr13_55785958_C_A	1	NA	NA	intergenic_variant	intergenic_variant	NO	NC_NA	NC_NA	1.542
NA	NA	chr9_65377336_G_A	1	NA	NA	intergenic_variant	intergenic_variant	NO	NC_NA	NC_NA	1.902
SIPA1L1	ENST00000555818	chr14_71700027_T_G	1	NA	NA	intron_variant	intron_variant	YES	NC_NA	NC_NA	2.096
NA	NA	chr2_132054408_C_T	1	NA	NA	intergenic_variant	intergenic_variant	NO	NC_NA	NC_NA	0.636
ELOCP3	ENST00000439303	chr10_10178783_G_T	1	NA	NA	downstream_gene_variant	downstream_gene_variant	YES	NC_NA	NC_NA	17.09
NA	NA	chr6_57745877_C_G	1	NA	NA	intergenic_variant	intergenic_variant	NO	NC_NA	NC_NA	2.996
BX664615.2	ENST00000622735	chr9_39835064_T_G	1	NA	NA	intron_variant	intron_variant	YES	NC_NA	NC_NA	3.039
AC009081.1	ENST00000567862	chr16_60492965_C_T	1	NA	NA	intron_variant	intron_variant&non_coding_transcript_variant	YES	NC_NA	NC_NA	0.368
NA	NA	chr16_48461490_C_G	1	NA	NA	intergenic_variant	intergenic_variant	NO	NC_NA	NC_NA	2.397
RNA5S5	ENST00000362526	chr1_228622503_C_T	1	NA	NA	upstream_gene_variant	upstream_gene_variant	YES	NC_NA	NC_NA	7.195
KCNJ12	ENST00000583088	chr17_21388927_G_C	1	NA	NA	intron_variant	intron_variant	YES	NC_NA	NC_NA	0.902
AC025278.2	ENST00000598153	chr19_7006080_T_C	1	NA	NA	upstream_gene_variant	upstream_gene_variant	YES	NC_NA	NC_NA	2.724
ETV5	ENST00000306376	chr3_186051473_C_A	1	NA	NA	intron_variant	intron_variant	YES	NC_NA	NC_NA	5.705
C12orf50	ENST00000298699	chr12_88007108_C_G	1	NA	NA	intron_variant	intron_variant	YES	NC_NA	NC_NA	1.614
NA	NA	chr7_94703712_C_G	1	NA	NA	intergenic_variant	intergenic_variant	NO	NC_NA	NC_NA	2.669
NA	NA	chr22_10742231_G_A	1	NA	NA	intergenic_variant	intergenic_variant	NO	NC_NA	NC_NA	12.42
AC072046.1	ENST00000485059	chr3_166719070_C_G	1	NA	NA	upstream_gene_variant	upstream_gene_variant	YES	NC_NA	NC_NA	0.577
NFAT5	ENST00000349945	chr16_69587944_C_T	1	NA	NA	intron_variant	intron_variant	YES	NC_NA	NC_NA	6.272
CR392039.3	ENST00000623182	chr21_9027699_T_C	1	NA	NA	upstream_gene_variant	upstream_gene_variant	YES	NC_NA	NC_NA	6.977
NA	NA	chr21_5223807_C_G	1	NA	NA	intergenic_variant	intergenic_variant	NO	NC_NA	NC_NA	11.42
ASTN1	ENST00000361833	chr1_176867365_T_G	1	NA	NA	intron_variant	intron_variant	YES	NC_NA	NC_NA	0.301
AC005234.1	ENST00000457851	chr2_70687286_C_G	1	NA	NA	non_coding_transcript_exon_variant	non_coding_transcript_exon_variant	YES	LINCRNAS;CTCF_SITES	AC005234.1_ENSG00000235035;CTCF|chr2:70686600-70687400	4.422
AL391869.1	ENST00000414581	chr10_129282249_T_G	1	NA	NA	intron_variant	intron_variant&non_coding_transcript_variant	YES	NC_NA	NC_NA	2.441
NA	NA	chr11_81658598_A_T	1	NA	NA	intergenic_variant	intergenic_variant	NO	CTCF_SITES	CTCF|chr11:81658400-81659400	2.807
MTCYBP19	ENST00000517463	chr8_36278715_C_G	1	NA	NA	non_coding_transcript_exon_variant	non_coding_transcript_exon_variant	YES	NC_NA	NC_NA	5.817
CYP27B1	ENST00000228606	chr12_57764272_G_A	1	NA	NA	intron_variant	intron_variant	YES	NC_NA	NC_NA	0.864
NA	NA	chr11_72462490_C_T	1	NA	NA	intergenic_variant	intergenic_variant	NO	NC_NA	NC_NA	5.237
NA	NA	chr21_10773104_C_A	1	NA	NA	intergenic_variant	intergenic_variant	NO	NC_NA	NC_NA	5.459
MTND5P11	ENST00000511037	chr5_134925785_A_G	1	NA	NA	non_coding_transcript_exon_variant	non_coding_transcript_exon_variant	YES	CTCF_SITES;TFBS	CTCF|chr5:134925200-134925800;TFBS|chr5:134924971-134926278	9.171
LINC01297	ENST00000621052	chr14_19344708_T_G	1	NA	NA	downstream_gene_variant	downstream_gene_variant	YES	CTCF_SITES;TFBS	CTCF|chr14:19344200-19347400;TFBS|chr14:19344578-19345177	7.392
NA	NA	chr1_16725323_C_A	1	NA	NA	intergenic_variant	intergenic_variant	NO	NC_NA	NC_NA	8.165
NA	NA	chr7_57707082_C_T	1	NA	NA	intergenic_variant	intergenic_variant	NO	NC_NA	NC_NA	1.181
STIM2	ENST00000465503	chr4_26861848_C_T	1	NA	NA	intron_variant	intron_variant	YES	NC_NA	NC_NA	19.74
TMEM38A	ENST00000187762	chr19_16693622_T_C	1	NA	NA	downstream_gene_variant	downstream_gene_variant	YES	NC_NA	NC_NA	3.583
NA	NA	chr21_9572388_T_C	1	NA	NA	intergenic_variant	intergenic_variant	NO	NC_NA	NC_NA	7.512
AC138915.3	ENST00000565549	chr16_32456233_G_A	1	NA	NA	non_coding_transcript_exon_variant	non_coding_transcript_exon_variant	YES	LINCRNAS	AC138915.3_ENSG00000261541	1.925
FRG1FP	ENST00000635667	chr22_10954863_G_A	1	NA	NA	intron_variant	intron_variant&non_coding_transcript_variant	YES	NC_NA	NC_NA	1.989
AC093297.1	ENST00000511712	chr5_44753588_G_A	1	NA	NA	intron_variant	intron_variant&non_coding_transcript_variant	YES	NC_NA	NC_NA	0.905
NOS1	ENST00000549189	chr12_117376663_C_T	1	NA	NA	intron_variant	intron_variant&non_coding_transcript_variant	NO	NC_NA	NC_NA	5.752
AC099681.1	ENST00000454777	chr7_55585019_A_C	1	NA	NA	intron_variant	intron_variant&non_coding_transcript_variant	YES	NC_NA	NC_NA	2.576
AC062016.2	ENST00000420950	chr2_116814719_T_C	1	NA	NA	upstream_gene_variant	upstream_gene_variant	YES	NC_NA	NC_NA	6.78
AC097532.3	ENST00000666693	chr2_132363298_T_G	1	NA	NA	intron_variant	intron_variant&non_coding_transcript_variant	YES	NC_NA	NC_NA	7.505
NA	NA	chr16_22667916_G_A	1	NA	NA	intergenic_variant	intergenic_variant	NO	NC_NA	NC_NA	8.402
AC090589.1	ENST00000473109	chr11_47195024_C_T	1	NA	NA	upstream_gene_variant	upstream_gene_variant	YES	NC_NA	NC_NA	3.744
NA	NA	chr22_10773910_C_A	1	NA	NA	intergenic_variant	intergenic_variant	NO	NC_NA	NC_NA	9.106
NA	NA	chr9_95731067_T_A	1	NA	NA	intergenic_variant	intergenic_variant	NO	NC_NA	NC_NA	2.605
LRIG3	ENST00000320743	chr12_58905901_G_A	1	NA	NA	intron_variant	intron_variant	YES	NC_NA	NC_NA	0.522
BAGE2	ENST00000470054	chr21_10441896_G_A	1	NA	NA	intron_variant	intron_variant&non_coding_transcript_variant	NO	NC_NA	NC_NA	7.319
ZNF831	ENST00000637017	chr20_59183062_G_A	1	NA	NA	intron_variant	intron_variant	YES	NC_NA	NC_NA	0.57
NA	NA	chr5_13430825_G_A	1	NA	NA	intergenic_variant	intergenic_variant	NO	NC_NA	NC_NA	2.218
NA	NA	chr5_167265364_T_G	1	NA	NA	intergenic_variant	intergenic_variant	NO	NC_NA	NC_NA	10.55
GDPD1	ENST00000284116	chr17_59243502_A_C	1	NA	NA	intron_variant	intron_variant	YES	NC_NA	NC_NA	0.97
NA	NA	chr5_131411537_A_C	1	NA	NA	intergenic_variant	intergenic_variant	NO	NC_NA	NC_NA	4.69
STAT3	ENST00000264657	chr17_42385508_C_A	1	NA	NA	intron_variant	intron_variant	YES	NC_NA	NC_NA	2.69
PTPRR	ENST00000283228	chr12_70721788_G_C	1	NA	NA	intron_variant	intron_variant	YES	NC_NA	NC_NA	1.856
AC097374.1	ENST00000568768	chr2_94927366_C_T	1	NA	NA	intron_variant	intron_variant&non_coding_transcript_variant	YES	NC_NA	NC_NA	0.935
NA	NA	chr8_113900443_C_A	1	NA	NA	intergenic_variant	intergenic_variant	NO	NC_NA	NC_NA	1.245
NA	NA	chr8_83630418_C_T	1	NA	NA	intergenic_variant	intergenic_variant	NO	NC_NA	NC_NA	3.804
NA	NA	chr3_26409245_C_A	1	NA	NA	intergenic_variant	intergenic_variant	NO	NC_NA	NC_NA	0.237
PTGS2	ENST00000367468	chr1_186667832_G_T	1	NA	NA	downstream_gene_variant	downstream_gene_variant	YES	NC_NA	NC_NA	2.247
MYEOV	ENST00000535660	chr11_69322982_T_G	1	NA	NA	intron_variant	intron_variant&non_coding_transcript_variant	NO	NC_NA	NC_NA	2.968
AL845472.1	ENST00000633881	chr9_41266475_A_T	1	NA	NA	downstream_gene_variant	downstream_gene_variant	YES	NC_NA	NC_NA	7.253
NA	NA	chr2_139094008_T_C	1	NA	NA	intergenic_variant	intergenic_variant	NO	NC_NA	NC_NA	1.726
STXBP6	ENST00000323944	chr14_24961959_C_G	1	NA	NA	intron_variant	intron_variant	YES	NC_NA	NC_NA	1.734
LINC01435	ENST00000659061	chr10_107949993_C_A	1	NA	NA	intron_variant	intron_variant&non_coding_transcript_variant	YES	NC_NA	NC_NA	0.563
NA	NA	chr8_77379561_T_A	1	NA	NA	intergenic_variant	intergenic_variant	NO	NC_NA	NC_NA	0.494
DNAH8	ENST00000327475	chr6_38743007_C_T	1	NA	NA	intron_variant	intron_variant	YES	NC_NA	NC_NA	0.159
NA	NA	chr21_5224959_G_A	1	NA	NA	intergenic_variant	intergenic_variant	NO	NC_NA	NC_NA	13.06
AC009779.5	ENST00000556606	chr12_55641636_G_C	1	NA	NA	intron_variant	intron_variant&non_coding_transcript_variant	YES	NC_NA	NC_NA	2.791
DOCK2	ENST00000520908	chr5_169636217_G_T	1	NA	NA	upstream_gene_variant	upstream_gene_variant	YES	DISTAL_PROMOTERS	DOCK2_ENSG00000134516	7.474
NA	NA	chr17_70608811_C_T	1	NA	NA	intergenic_variant	intergenic_variant	NO	NC_NA	NC_NA	0.064
AL161753.1	ENST00000667623	chr14_86299759_C_T	1	NA	NA	intron_variant	intron_variant&non_coding_transcript_variant	YES	NC_NA	NC_NA	0.762
LINC01410	ENST00000424345	chr9_62802770_C_A	1	NA	NA	intron_variant	intron_variant&non_coding_transcript_variant	YES	LINCRNAS	LINC01410_ENSG00000238113	9.168
PADI1	ENST00000375471	chr1_17225496_A_C	1	NA	NA	intron_variant	intron_variant	YES	ENHANCERS	enhancer|chr1:17225400-17225600	0.1
LINC00354	ENST00000662993	chr13_111896978_A_G	1	NA	NA	intron_variant	intron_variant&non_coding_transcript_variant	YES	NC_NA	NC_NA	3.308
L3MBTL3	ENST00000368136	chr6_130037948_A_C	1	NA	NA	intron_variant	intron_variant	YES	CTCF_SITES	CTCF|chr6:130036600-130038000	3.237
ELP4	ENST00000395934	chr11_31548581_G_A	1	NA	NA	intron_variant	intron_variant	YES	NC_NA	NC_NA	0.958
NA	NA	chr4_17400494_C_T	1	NA	NA	intergenic_variant	intergenic_variant	NO	NC_NA	NC_NA	5.512
KAT6B	ENST00000287239	chr10_74853098_A_T	1	NA	NA	intron_variant	intron_variant	YES	NC_NA	NC_NA	7.753
LINC02378	ENST00000540399	chr12_17544875_G_T	1	NA	NA	intron_variant	intron_variant&non_coding_transcript_variant	YES	NC_NA	NC_NA	3.764
NA	NA	chr12_131332423_C_A	1	NA	NA	intergenic_variant	intergenic_variant	NO	NC_NA	NC_NA	0.695
MED14	ENST00000324817	chrX_40715835_T_A	1	NA	NA	intron_variant	intron_variant	YES	NC_NA	NC_NA	2.906
NA	NA	chr8_137794786_G_A	1	NA	NA	intergenic_variant	intergenic_variant	NO	NC_NA	NC_NA	1.813
AC138409.2	ENST00000514048	chr5_34188464_G_A	1	NA	NA	intron_variant	intron_variant&non_coding_transcript_variant	YES	CTCF_SITES	CTCF|chr5:34188000-34188800	3.326
CNTN5	ENST00000524871	chr11_100317604_G_A	1	NA	NA	intron_variant	intron_variant	YES	NC_NA	NC_NA	6.462
CCDC146	ENST00000285871	chr7_77167378_A_C	1	NA	NA	intron_variant	intron_variant	YES	NC_NA	NC_NA	2.984
AC123905.1	ENST00000552098	chr12_71031439_C_T	1	NA	NA	intron_variant	intron_variant&non_coding_transcript_variant	YES	NC_NA	NC_NA	3.442
NA	NA	chr20_29073166_C_T	1	NA	NA	intergenic_variant	intergenic_variant	NO	NC_NA	NC_NA	8.886
NA	NA	chr4_159084948_G_T	1	NA	NA	intergenic_variant	intergenic_variant	NO	NC_NA	NC_NA	0.126
AC138409.2	ENST00000514048	chr5_34188479_C_A	1	NA	NA	intron_variant	intron_variant&non_coding_transcript_variant	YES	CTCF_SITES	CTCF|chr5:34188000-34188800	3.367
NA	NA	chr2_87234096_A_G	1	NA	NA	intergenic_variant	intergenic_variant	NO	NC_NA	NC_NA	0.556
NA	NA	chr3_163535868_A_C	1	NA	NA	intergenic_variant	intergenic_variant	NO	NC_NA	NC_NA	1.274
AC012065.3	ENST00000602445	chr2_20681304_G_A	1	NA	NA	upstream_gene_variant	upstream_gene_variant	YES	NC_NA	NC_NA	0.152
BRINP3	ENST00000367462	chr1_190418577_A_G	1	NA	NA	intron_variant	intron_variant	YES	NC_NA	NC_NA	6.372
NA	NA	chr13_82451266_C_A	1	NA	NA	intergenic_variant	intergenic_variant	NO	NC_NA	NC_NA	0.533
IGHE	ENST00000641420	chr14_105605132_G_A	1	NA	NA	upstream_gene_variant	upstream_gene_variant	YES	NC_NA	NC_NA	5.35
NA	NA	chr5_54911552_A_C	1	NA	NA	intergenic_variant	intergenic_variant	NO	NC_NA	NC_NA	0.611
NA	NA	chr4_63931084_T_A	1	NA	NA	intergenic_variant	intergenic_variant	NO	NC_NA	NC_NA	0.787
NA	NA	chr1_125092811_G_C	1	NA	NA	intergenic_variant	intergenic_variant	NO	NC_NA	NC_NA	6.997
NA	NA	chr15_38415159_A_C	1	NA	NA	intergenic_variant	intergenic_variant	NO	NC_NA	NC_NA	1.24
NA	NA	chr1_13235957_A_T	1	NA	NA	intergenic_variant	intergenic_variant	NO	NC_NA	NC_NA	6.174
OR7D1P	ENST00000592739	chr19_9237595_A_G	1	NA	NA	downstream_gene_variant	downstream_gene_variant	YES	NC_NA	NC_NA	4.089
NA	NA	chr22_12592303_C_T	1	NA	NA	intergenic_variant	intergenic_variant	NO	NC_NA	NC_NA	1.869
NA	NA	chr12_32951451_A_C	1	NA	NA	intergenic_variant	intergenic_variant	NO	NC_NA	NC_NA	4.744
NA	NA	chr20_41914722_T_A	1	NA	NA	intergenic_variant	intergenic_variant	NO	NC_NA	NC_NA	2.945
NA	NA	chr12_42050847_C_A	1	NA	NA	intergenic_variant	intergenic_variant	NO	NC_NA	NC_NA	0.12
NA	NA	chr7_32440128_C_T	1	NA	NA	intergenic_variant	intergenic_variant	NO	NC_NA	NC_NA	6.42
AC024940.1	ENST00000641844	chr12_31123546_T_A	1	NA	NA	intron_variant	intron_variant&non_coding_transcript_variant	YES	NC_NA	NC_NA	2.05
HADHB	ENST00000317799	chr2_26245919_C_T	1	NA	NA	intron_variant	intron_variant	YES	DISTAL_PROMOTERS	HADHA_ENSG00000084754	5.594
NA	NA	chr3_87944498_G_A	1	NA	NA	intergenic_variant	intergenic_variant	NO	NC_NA	NC_NA	0.355
NA	NA	chr8_114074832_G_C	1	NA	NA	intergenic_variant	intergenic_variant	NO	NC_NA	NC_NA	0.449
SBF2	ENST00000256190	chr11_10037018_C_G	1	NA	NA	intron_variant	intron_variant	YES	NC_NA	NC_NA	4.855
NA	NA	chr7_62359339_T_C	1	NA	NA	intergenic_variant	intergenic_variant	NO	NC_NA	NC_NA	7.219
AC073136.1	ENST00000449426	chr7_56295527_A_G	1	NA	NA	downstream_gene_variant	downstream_gene_variant	YES	NC_NA	NC_NA	9.312
AL355390.2	ENST00000446691	chr13_74499417_T_C	1	NA	NA	intron_variant	intron_variant&non_coding_transcript_variant	YES	NC_NA	NC_NA	8.704
NA	NA	chr21_5252989_T_G	1	NA	NA	intergenic_variant	intergenic_variant	NO	NC_NA	NC_NA	5.103
IGHV3-7	ENST00000390598	chr14_106062289_C_G	1	NA	NA	missense_variant	missense_variant	YES	CTCF_SITES	CTCF|chr14:106061600-106062600	0.081
NA	NA	chr8_131731352_A_T	1	NA	NA	intergenic_variant	intergenic_variant	NO	NC_NA	NC_NA	2.901
TYMSP1	ENST00000407851	chr6_96655257_A_T	1	NA	NA	downstream_gene_variant	downstream_gene_variant	YES	CTCF_SITES;OPEN_CHROMATIN	CTCF|chr6:96655200-96655400;openChromatin|chr6:96655179-96655349	2.482
ITPKB	ENST00000429204	chr1_226720950_A_G	1	NA	NA	intron_variant	intron_variant	YES	NC_NA	NC_NA	1.081
VN2R3P	ENST00000422626	chr9_39043076_C_G	1	NA	NA	downstream_gene_variant	downstream_gene_variant	YES	NC_NA	NC_NA	5.807
CROCCP2	ENST00000412962	chr1_16645751_G_T	1	NA	NA	intron_variant	intron_variant&non_coding_transcript_variant	YES	NC_NA	NC_NA	6.716
NA	NA	chr20_29071949_C_A	1	NA	NA	intergenic_variant	intergenic_variant	NO	NC_NA	NC_NA	7.777
CROCCP2	ENST00000412962	chr1_16627202_C_T	1	NA	NA	non_coding_transcript_exon_variant	non_coding_transcript_exon_variant	YES	NC_NA	NC_NA	3.448
AC092745.2	ENST00000537764	chr12_8341553_T_C	1	NA	NA	intron_variant	intron_variant&non_coding_transcript_variant	YES	NC_NA	NC_NA	3.036
NA	NA	chr10_38923052_C_A	1	NA	NA	intergenic_variant	intergenic_variant	NO	NC_NA	NC_NA	3.574
CDKAL1	ENST00000274695	chr6_21164328_T_C	1	NA	NA	intron_variant	intron_variant	YES	NC_NA	NC_NA	7.313
NA	NA	chr13_57013226_G_A	1	NA	NA	intergenic_variant	intergenic_variant	NO	NC_NA	NC_NA	3.95
NA	NA	chr12_61473539_G_T	1	NA	NA	intergenic_variant	intergenic_variant	NO	NC_NA	NC_NA	1.766
NA	NA	chr3_182667861_G_C	1	NA	NA	intergenic_variant	intergenic_variant	NO	NC_NA	NC_NA	0.003
AC118282.2	ENST00000508739	chr4_49217225_T_A	1	NA	NA	upstream_gene_variant	upstream_gene_variant	YES	NC_NA	NC_NA	7.354
RASGRP3	ENST00000402538	chr2_33521143_G_A	1	NA	NA	intron_variant	intron_variant	YES	ENHANCERS	enhancer|chr2:33521000-33523000	7.217
BAGE2	ENST00000496773	chr21_10483475_C_A	1	NA	NA	intron_variant	intron_variant&non_coding_transcript_variant	YES	NC_NA	NC_NA	0.137
NA	NA	chr8_56669898_C_A	1	NA	NA	intergenic_variant	intergenic_variant	NO	NC_NA	NC_NA	0.506
AFF4	ENST00000265343	chr5_132958545_T_G	1	NA	NA	intron_variant	intron_variant	YES	NC_NA	NC_NA	5.204
FRG1GP	ENST00000634617	chr22_12629845_G_A	1	NA	NA	downstream_gene_variant	downstream_gene_variant	YES	NC_NA	NC_NA	3.674
ADAMTSL3	ENST00000286744	chr15_83679630_C_G	1	NA	NA	intron_variant	intron_variant	YES	NC_NA	NC_NA	1.34
AC073578.4	ENST00000623945	chr12_131438738_C_T	1	NA	NA	downstream_gene_variant	downstream_gene_variant	YES	NC_NA	NC_NA	0.313
NA	NA	chr21_19789100_A_C	1	NA	NA	intergenic_variant	intergenic_variant	NO	NC_NA	NC_NA	0.233
NA	NA	chr11_70244655_C_A	1	NA	NA	intergenic_variant	intergenic_variant	NO	NC_NA	NC_NA	5.331
DNM1P47	ENST00000561463	chr15_101750728_G_A	1	NA	NA	upstream_gene_variant	upstream_gene_variant	YES	NC_NA	NC_NA	1.253
KATNBL1	ENST00000256544	chr15_34147626_T_G	1	NA	NA	intron_variant	intron_variant	YES	NC_NA	NC_NA	1.61
NIM1K	ENST00000512796	chr5_43206522_T_A	1	NA	NA	intron_variant	intron_variant	YES	NC_NA	NC_NA	0.826
BAGE2	ENST00000496773	chr21_10458037_G_T	1	NA	NA	intron_variant	intron_variant&non_coding_transcript_variant	YES	NC_NA	NC_NA	12.97
GYPA	ENST00000360771	chr4_144131634_T_C	1	NA	NA	intron_variant	intron_variant	YES	NC_NA	NC_NA	4.759
CLSTN2	ENST00000458420	chr3_140320627_T_G	1	NA	NA	intron_variant	intron_variant	YES	NC_NA	NC_NA	0.641
UPRT	ENST00000652605	chrX_75251191_A_T	1	NA	NA	intron_variant	intron_variant	NO	NC_NA	NC_NA	1.789
ANO5	ENST00000648804	chr11_21950971_T_G	1	NA	NA	intron_variant	intron_variant&non_coding_transcript_variant	NO	NC_NA	NC_NA	1.302
TBL1XR1	ENST00000635794	chr3_177229659_G_T	1	NA	NA	upstream_gene_variant	upstream_gene_variant	NO	NC_NA	NC_NA	1.484
FGFBP3	ENST00000311575	chr10_91910708_G_T	1	NA	NA	upstream_gene_variant	upstream_gene_variant	YES	DISTAL_PROMOTERS	FGFBP3_ENSG00000174721	0.428
PI4KAP2	ENST00000480319	chr22_21491073_T_C	1	NA	NA	upstream_gene_variant	upstream_gene_variant	YES	NC_NA	NC_NA	3.489
NA	NA	chr16_32096442_T_C	1	NA	NA	intergenic_variant	intergenic_variant	NO	NC_NA	NC_NA	6.017
PLPPR1	ENST00000374874	chr9_101066380_A_C	1	NA	NA	intron_variant	intron_variant	YES	NC_NA	NC_NA	0.339
GUSBP1	ENST00000607545	chr5_21550902_C_T	1	NA	NA	intron_variant	intron_variant&non_coding_transcript_variant	YES	NC_NA	NC_NA	0.77
CD28	ENST00000324106	chr2_203722350_G_A	1	NA	NA	intron_variant	intron_variant	YES	NC_NA	NC_NA	2.618
SLC6A15	ENST00000266682	chr12_84873960_G_A	1	NA	NA	intron_variant	intron_variant	YES	NC_NA	NC_NA	0.036
AL109809.4	ENST00000671643	chr20_1752508_G_T	1	NA	NA	intron_variant	intron_variant&non_coding_transcript_variant	YES	NC_NA	NC_NA	11.22
NA	NA	chr7_55610204_T_C	1	NA	NA	intergenic_variant	intergenic_variant	NO	NC_NA	NC_NA	3.61
NA	NA	chr3_152567607_G_A	1	NA	NA	intergenic_variant	intergenic_variant	NO	NC_NA	NC_NA	0.372
PPP1R12A	ENST00000450142	chr12_79856131_C_T	1	NA	NA	intron_variant	intron_variant	YES	NC_NA	NC_NA	11.68
NA	NA	chr22_26113032_C_T	1	NA	NA	intergenic_variant	intergenic_variant	NO	NC_NA	NC_NA	2.629
NA	NA	chr8_33112127_T_C	1	NA	NA	intergenic_variant	intergenic_variant	NO	NC_NA	NC_NA	4.257
AC244669.2	ENST00000612320	chr1_120193739_G_T	1	NA	NA	upstream_gene_variant	upstream_gene_variant	YES	NC_NA	NC_NA	1.113
GGT1	ENST00000400382	chr22_24607160_G_A	1	NA	NA	intron_variant	intron_variant	YES	NC_NA	NC_NA	0.664
VAMP4	ENST00000236192	chr1_171712826_G_T	1	NA	NA	intron_variant	intron_variant	YES	NC_NA	NC_NA	0.289
NA	NA	chr16_18305346_A_G	1	NA	NA	intergenic_variant	intergenic_variant	NO	NC_NA	NC_NA	6.573
NA	NA	chr13_108087924_A_G	1	NA	NA	intergenic_variant	intergenic_variant	NO	NC_NA	NC_NA	0.15
NA	NA	chr5_53532463_C_A	1	NA	NA	intergenic_variant	intergenic_variant	NO	NC_NA	NC_NA	0.824
SNRPCP20	ENST00000588011	chr16_5292312_T_C	1	NA	NA	upstream_gene_variant	upstream_gene_variant	YES	NC_NA	NC_NA	0.479
NA	NA	chrY_11293261_C_T	1	NA	NA	intergenic_variant	intergenic_variant	NO	NC_NA	NC_NA	3.629
NA	NA	chr13_72100196_C_G	1	NA	NA	intergenic_variant	intergenic_variant	NO	NC_NA	NC_NA	0.376
ANKIB1	ENST00000265742	chr7_92317425_G_A	1	NA	NA	intron_variant	intron_variant	YES	NC_NA	NC_NA	3.658
SLC25A53	ENST00000594199	chrX_104126392_A_G	1	NA	NA	intron_variant	intron_variant	YES	ENHANCERS	enhancer|chrX:104125600-104128000	6.285
NA	NA	chr17_26778131_A_C	1	NA	NA	intergenic_variant	intergenic_variant	NO	NC_NA	NC_NA	8.763
SCMH1	ENST00000326197	chr1_41156975_G_T	1	NA	NA	intron_variant	intron_variant	YES	NC_NA	NC_NA	2.266
NA	NA	chr20_51170536_C_G	1	NA	NA	intergenic_variant	intergenic_variant	NO	NC_NA	NC_NA	3.118
AL590226.1	ENST00000674687	chr9_136647833_T_C	1	NA	NA	downstream_gene_variant	downstream_gene_variant	YES	NC_NA	NC_NA	0.541
NA	NA	chr11_109063751_A_C	1	NA	NA	intergenic_variant	intergenic_variant	NO	NC_NA	NC_NA	0.152
NA	NA	chr10_38961227_G_T	1	NA	NA	intergenic_variant	intergenic_variant	NO	NC_NA	NC_NA	1.647
AF279873.3	ENST00000523063	chr8_33701415_A_G	1	NA	NA	intron_variant	intron_variant&non_coding_transcript_variant	NO	NC_NA	NC_NA	1.91
TARID	ENST00000606292	chr6_133580225_A_C	1	NA	NA	intron_variant	intron_variant&non_coding_transcript_variant	NO	NC_NA	NC_NA	1.79
NA	NA	chr20_29063757_G_A	1	NA	NA	intergenic_variant	intergenic_variant	NO	NC_NA	NC_NA	6.406
CDKAL1	ENST00000274695	chr6_21035157_C_T	1	NA	NA	intron_variant	intron_variant	YES	NC_NA	NC_NA	1.02
RAP1A	ENST00000369709	chr1_111662394_C_A	1	NA	NA	intron_variant	intron_variant	YES	NC_NA	NC_NA	3.182
MIR100HG	ENST00000533109	chr11_122551290_C_T	1	NA	NA	intron_variant	intron_variant&non_coding_transcript_variant	NO	NC_NA	NC_NA	1.812
LINC02857	ENST00000444796	chr6_84016020_G_C	1	NA	NA	upstream_gene_variant	upstream_gene_variant	YES	NC_NA	NC_NA	7.516
SLC2A2	ENST00000314251	chr3_171016871_G_T	1	NA	NA	intron_variant	intron_variant	YES	NC_NA	NC_NA	1.662
INVS	ENST00000262457	chr9_100254918_G_A	1	NA	NA	intron_variant	intron_variant	YES	NC_NA	NC_NA	0.234
EYA1	ENST00000645793	chr8_71395544_G_A	1	NA	NA	intron_variant	intron_variant	YES	NC_NA	NC_NA	1.852
AC245128.1	ENST00000400864	chr19_54769718_T_C	1	NA	NA	intron_variant	intron_variant&non_coding_transcript_variant	YES	CORE_PROMOTERS;DISTAL_PROMOTERS	KIR2DL1_ENSG00000125498;KIR2DL1_ENSG00000125498	5.372
MARCKS	ENST00000612661	chr6_113862416_C_A	1	NA	NA	3_prime_UTR_variant	3_prime_UTR_variant	YES	3_PRIME_UTRS	MARCKS_ENSG00000277443	0.659
NA	NA	chrY_56837140_T_G	1	NA	NA	intergenic_variant	intergenic_variant	NO	NC_NA	NC_NA	3.853
ZBTB7C	ENST00000585404	chr18_48288491_T_A	1	NA	NA	intron_variant	intron_variant	NO	CTCF_SITES	CTCF|chr18:48288400-48288600	0.743
NA	NA	chr8_79584563_C_T	1	NA	NA	intergenic_variant	intergenic_variant	NO	NC_NA	NC_NA	12.79
LINC01410	ENST00000424345	chr9_62802118_C_G	1	NA	NA	intron_variant	intron_variant&non_coding_transcript_variant	YES	LINCRNAS	LINC01410_ENSG00000238113	8.695
NA	NA	chr9_40968473_G_A	1	NA	NA	intergenic_variant	intergenic_variant	NO	NC_NA	NC_NA	5.872
NA	NA	chr21_5219402_G_T	1	NA	NA	intergenic_variant	intergenic_variant	NO	NC_NA	NC_NA	7.499
TSC22D2	ENST00000361875	chr3_150416329_T_C	1	NA	NA	intron_variant	intron_variant	YES	NC_NA	NC_NA	7.159
NA	NA	chr22_11034359_C_T	1	NA	NA	intergenic_variant	intergenic_variant	NO	NC_NA	NC_NA	10.85
REXO1L2P	ENST00000425429	chr8_85774537_A_G	1	NA	NA	downstream_gene_variant	downstream_gene_variant	YES	NC_NA	NC_NA	10.11
CCSER1	ENST00000509176	chr4_90791819_C_A	1	NA	NA	intron_variant	intron_variant	YES	NC_NA	NC_NA	1.834
C5orf17	ENST00000512559	chr5_23976449_G_C	1	NA	NA	intron_variant	intron_variant&non_coding_transcript_variant	YES	NC_NA	NC_NA	5.765
NA	NA	chr22_10929122_T_C	1	NA	NA	intergenic_variant	intergenic_variant	NO	NC_NA	NC_NA	9.386
AF241728.2	ENST00000669592	chrX_38779866_A_T	1	NA	NA	non_coding_transcript_exon_variant	non_coding_transcript_exon_variant	YES	LINCRNAS	AF241728.2_ENSG00000287729	1.112
IL3RA	ENST00000331035	chrX_1334438_G_A	1	NA	NA	upstream_gene_variant	upstream_gene_variant	YES	NC_NA	NC_NA	0.992
AC005324.3	ENST00000455584	chr17_15621525_C_T	1	NA	NA	intron_variant	intron_variant	YES	DISTAL_PROMOTERS;CTCF_SITES	CDRT1_ENSG00000241322;CTCF|chr17:15621400-15621600	0.126
NA	NA	chr20_13321253_T_A	1	NA	NA	intergenic_variant	intergenic_variant	NO	NC_NA	NC_NA	6.325
AC090983.2	ENST00000651136	chr15_24784516_C_G	1	NA	NA	intron_variant	intron_variant&non_coding_transcript_variant	YES	NC_NA	NC_NA	8.477
HYDIN2	ENST00000614586	chr1_146690064_T_G	1	NA	NA	intron_variant	intron_variant&non_coding_transcript_variant	YES	NC_NA	NC_NA	0.126
AC091180.5	ENST00000576461	chr17_49436756_G_A	1	NA	NA	intron_variant	intron_variant&non_coding_transcript_variant	YES	NC_NA	NC_NA	16.26
NA	NA	chr13_54362578_T_G	1	NA	NA	intergenic_variant	intergenic_variant	NO	NC_NA	NC_NA	1.466
TMCO5A	ENST00000559502	chr15_37959121_T_G	1	NA	NA	intron_variant	intron_variant	NO	NC_NA	NC_NA	5.107
NA	NA	chr3_137239903_T_G	1	NA	NA	intergenic_variant	intergenic_variant	NO	NC_NA	NC_NA	1.04
AC022616.5	ENST00000522985	chr8_43281934_A_T	1	NA	NA	downstream_gene_variant	downstream_gene_variant	YES	NC_NA	NC_NA	1.818
RBM39	ENST00000253363	chr20_35727401_C_A	1	NA	NA	intron_variant	intron_variant	YES	OPEN_CHROMATIN	openChromatin|chr20:35727392-35727636	1.254
NA	NA	chr22_10742081_G_A	1	NA	NA	intergenic_variant	intergenic_variant	NO	NC_NA	NC_NA	14.94
SHLD2P3	ENST00000323387	chr10_47702359_G_T	1	NA	NA	intron_variant	intron_variant&non_coding_transcript_variant	YES	NC_NA	NC_NA	1.841
PTPRG	ENST00000474889	chr3_61797590_C_A	1	NA	NA	intron_variant	intron_variant	YES	NC_NA	NC_NA	0.124
SNX18P23	ENST00000510867	chr4_49236777_G_T	1	NA	NA	upstream_gene_variant	upstream_gene_variant	YES	NC_NA	NC_NA	3.284
ANKRD20A21P	ENST00000623715	chr20_30654352_A_C	1	NA	NA	downstream_gene_variant	downstream_gene_variant	YES	NC_NA	NC_NA	5.423
NA	NA	chr3_40655275_G_A	1	NA	NA	intergenic_variant	intergenic_variant	NO	NC_NA	NC_NA	2.334
TMEM59L	ENST00000600490	chr19_18616516_C_T	1	NA	NA	intron_variant	intron_variant	YES	NC_NA	NC_NA	2.999
BAGE2	ENST00000496773	chr21_10471861_C_T	1	NA	NA	intron_variant	intron_variant&non_coding_transcript_variant	YES	NC_NA	NC_NA	4.771
ELOC	ENST00000520242	chr8_73945113_C_T	1	NA	NA	downstream_gene_variant	downstream_gene_variant	YES	NONCANONICAL_SPLICE	ELOC_ENSG00000154582	3.45
PTPRD	ENST00000381196	chr9_9424738_G_C	1	NA	NA	intron_variant	intron_variant	YES	NC_NA	NC_NA	0.996
BX284668.2	ENST00000438002	chr1_16868471_A_G	1	NA	NA	upstream_gene_variant	upstream_gene_variant	YES	NC_NA	NC_NA	2.859
ATP9A	ENST00000338821	chr20_51633789_C_A	1	NA	NA	intron_variant	intron_variant	YES	NC_NA	NC_NA	0.148
CHST11	ENST00000303694	chr12_104666856_T_G	1	NA	NA	intron_variant	intron_variant	YES	NC_NA	NC_NA	6.257
NA	NA	chr21_10739844_G_T	1	NA	NA	intergenic_variant	intergenic_variant	NO	NC_NA	NC_NA	6.042
SNHG27	ENST00000655257	chr4_131742782_G_C	1	NA	NA	intron_variant	intron_variant&non_coding_transcript_variant	NO	NC_NA	NC_NA	7.092
TFEC	ENST00000265440	chr7_115995390_T_C	1	NA	NA	intron_variant	intron_variant	YES	NC_NA	NC_NA	0.806
PWRN1	ENST00000651552	chr15_24352816_C_A	1	NA	NA	intron_variant	intron_variant&non_coding_transcript_variant	YES	NC_NA	NC_NA	0.299
AC131235.1	ENST00000433853	chr3_184149515_C_A	1	NA	NA	upstream_gene_variant	upstream_gene_variant	YES	NC_NA	NC_NA	0.599
NA	NA	chr17_65286211_C_G	1	NA	NA	intergenic_variant	intergenic_variant	NO	NC_NA	NC_NA	5.076
NA	NA	chr7_124503037_T_G	1	NA	NA	intergenic_variant	intergenic_variant	NO	NC_NA	NC_NA	0.891
NA	NA	chr2_174532064_G_T	1	NA	NA	intergenic_variant	intergenic_variant	NO	NC_NA	NC_NA	0.398
AC068587.7	ENST00000641814	chr8_12655756_A_G	1	NA	NA	downstream_gene_variant	downstream_gene_variant	YES	NC_NA	NC_NA	0.244
ZNF702P	ENST00000594516	chr19_53027853_G_T	1	NA	NA	intron_variant	intron_variant&non_coding_transcript_variant	NO	NC_NA	NC_NA	0.56
NA	NA	chr9_136875997_C_G	1	NA	NA	intergenic_variant	intergenic_variant	NO	NC_NA	NC_NA	0.514
CDK6	ENST00000424848	chr7_92674103_G_T	1	NA	NA	intron_variant	intron_variant	YES	ENHANCERS	enhancer|chr7:92674000-92675200	1.046
NA	NA	chr8_144690134_A_G	1	NA	NA	intergenic_variant	intergenic_variant	NO	NC_NA	NC_NA	4.342
NA	NA	chr15_23714325_G_A	1	NA	NA	intergenic_variant	intergenic_variant	NO	NC_NA	NC_NA	4.469
AC018692.1	ENST00000624226	chr21_9914086_G_T	1	NA	NA	intron_variant	intron_variant&non_coding_transcript_variant	YES	NC_NA	NC_NA	2.383
NA	NA	chr5_13422721_T_A	1	NA	NA	intergenic_variant	intergenic_variant	NO	NC_NA	NC_NA	3.777
NLN	ENST00000380985	chr5_65726111_C_A	1	NA	NA	intron_variant	intron_variant	YES	NC_NA	NC_NA	3.159
NA	NA	chr22_10698788_G_C	1	NA	NA	intergenic_variant	intergenic_variant	NO	NC_NA	NC_NA	2.573
MYRFL	ENST00000552032	chr12_69932709_C_G	1	NA	NA	intron_variant	intron_variant	YES	NC_NA	NC_NA	2.338
SPAG16	ENST00000331683	chr2_213398182_G_T	1	NA	NA	intron_variant	intron_variant	YES	NC_NA	NC_NA	0.871
APBA2	ENST00000558402	chr15_28968246_G_C	1	NA	NA	intron_variant	intron_variant	YES	NC_NA	NC_NA	1.122
CPM	ENST00000338356	chr12_68871400_C_T	1	NA	NA	intron_variant	intron_variant	YES	NC_NA	NC_NA	0.818
SPAG5	ENST00000321765	chr17_28597155_A_G	1	NA	NA	intron_variant	intron_variant	YES	NC_NA	NC_NA	2.728
ZNF536	ENST00000585628	chr19_30257867_G_A	1	NA	NA	intron_variant	intron_variant	NO	NC_NA	NC_NA	8.884
SCPEP1	ENST00000262288	chr17_56985636_C_G	1	NA	NA	intron_variant	intron_variant	YES	NC_NA	NC_NA	2.101
MED28	ENST00000237380	chr4_17620714_G_T	1	NA	NA	intron_variant	intron_variant	YES	NC_NA	NC_NA	0.384
AC073525.1	ENST00000549762	chr12_75017193_C_T	1	NA	NA	upstream_gene_variant	upstream_gene_variant	NO	NC_NA	NC_NA	4.39
NA	NA	chr8_8529580_C_T	1	NA	NA	intergenic_variant	intergenic_variant	NO	NC_NA	NC_NA	0.986
AC023043.1	ENST00000568654	chr18_36187193_T_G	1	NA	NA	intron_variant	intron_variant&non_coding_transcript_variant	YES	DISTAL_PROMOTERS	MOCOS_ENSG00000075643	7.312
NA	NA	chr2_130068254_T_C	1	NA	NA	intergenic_variant	intergenic_variant	NO	NC_NA	NC_NA	3.842
HYDIN2	ENST00000614586	chr1_146601878_C_T	1	NA	NA	intron_variant	intron_variant&non_coding_transcript_variant	YES	ENHANCERS	enhancer|chr1:146600600-146602000	1.38
NA	NA	chr2_125467949_G_C	1	NA	NA	intergenic_variant	intergenic_variant	NO	NC_NA	NC_NA	1.479
BAGE2	ENST00000470054	chr21_10418441_A_G	1	NA	NA	intron_variant	intron_variant&non_coding_transcript_variant	NO	NC_NA	NC_NA	3.341
NA	NA	chr12_74694901_G_A	1	NA	NA	intergenic_variant	intergenic_variant	NO	NC_NA	NC_NA	0.84
LRRIQ1	ENST00000393217	chr12_85132119_T_G	1	NA	NA	intron_variant	intron_variant	YES	NC_NA	NC_NA	6.281
NA	NA	chr22_10745708_G_C	1	NA	NA	intergenic_variant	intergenic_variant	NO	NC_NA	NC_NA	15.03
NA	NA	chr12_76125487_G_A	1	NA	NA	intergenic_variant	intergenic_variant	NO	NC_NA	NC_NA	0.804
CHIA	ENST00000369740	chr1_111302876_G_A	1	NA	NA	intron_variant	intron_variant	YES	NC_NA	NC_NA	2.578
AC090993.1	ENST00000522460	chr8_34297814_G_C	1	NA	NA	intron_variant	intron_variant&non_coding_transcript_variant	YES	NC_NA	NC_NA	4.873
BAGE2	ENST00000470054	chr21_10441124_G_A	1	NA	NA	intron_variant	intron_variant&non_coding_transcript_variant	NO	NC_NA	NC_NA	10.99
NA	NA	chr20_29072753_C_T	1	NA	NA	intergenic_variant	intergenic_variant	NO	NC_NA	NC_NA	4.399
NA	NA	chr22_10745708_G_T	1	NA	NA	intergenic_variant	intergenic_variant	NO	NC_NA	NC_NA	14.95
DIAPH3	ENST00000400324	chr13_59938998_T_C	1	NA	NA	intron_variant	intron_variant	YES	NC_NA	NC_NA	2.14
MDGA2	ENST00000357362	chr14_47161917_T_C	1	NA	NA	intron_variant	intron_variant	YES	CTCF_SITES	CTCF|chr14:47161800-47162000	0.989
AC009081.1	ENST00000567862	chr16_60492865_C_T	1	NA	NA	intron_variant	intron_variant&non_coding_transcript_variant	YES	NC_NA	NC_NA	9.907
UVRAG	ENST00000356136	chr11_76065839_C_G	1	NA	NA	intron_variant	intron_variant	YES	NC_NA	NC_NA	1.363
TACC2	ENST00000369005	chr10_122123831_G_T	1	NA	NA	intron_variant	intron_variant	YES	NC_NA	NC_NA	4.184
AC012494.1	ENST00000667782	chr2_77992754_G_A	1	NA	NA	intron_variant	intron_variant&non_coding_transcript_variant	YES	NC_NA	NC_NA	1.036
NA	NA	chr2_232396265_G_A	1	NA	NA	intergenic_variant	intergenic_variant	NO	NC_NA	NC_NA	0.511
NA	NA	chr6_40816330_G_T	1	NA	NA	intergenic_variant	intergenic_variant	NO	NC_NA	NC_NA	5.827
LAMA3	ENST00000313654	chr18_23690795_G_T	1	NA	NA	intron_variant	intron_variant	YES	NC_NA	NC_NA	4.723
CTSLP2	ENST00000580501	chr10_47581937_A_G	1	NA	NA	intron_variant	intron_variant&non_coding_transcript_variant	YES	NC_NA	NC_NA	9.071
NA	NA	chr21_25550291_A_G	1	NA	NA	intergenic_variant	intergenic_variant	NO	NC_NA	NC_NA	0.292
CASS4	ENST00000360314	chr20_56433250_C_G	1	NA	NA	intron_variant	intron_variant	YES	NC_NA	NC_NA	4.115
PLEKHA7	ENST00000531066	chr11_17013940_A_C	1	NA	NA	intron_variant	intron_variant	YES	NC_NA	NC_NA	6.869
EPB41L1	ENST00000202028	chr20_36113576_T_G	1	NA	NA	intron_variant	intron_variant	NO	NC_NA	NC_NA	0.011
ZNF140	ENST00000355557	chr12_133078737_T_C	1	NA	NA	upstream_gene_variant	upstream_gene_variant	YES	DISTAL_PROMOTERS	ZNF140_ENSG00000196387	7.335
PRSS48	ENST00000455694	chr4_151286966_T_C	1	NA	NA	intron_variant	intron_variant	YES	NC_NA	NC_NA	5.837
PDE4B	ENST00000341517	chr1_66328353_A_C	1	NA	NA	intron_variant	intron_variant	YES	NC_NA	NC_NA	0.501
BAGE2	ENST00000496773	chr21_10456107_A_C	1	NA	NA	intron_variant	intron_variant&non_coding_transcript_variant	YES	NC_NA	NC_NA	14.06
SLC4A10	ENST00000446997	chr2_161835056_G_T	1	NA	NA	intron_variant	intron_variant	YES	NC_NA	NC_NA	0.162
SNORA70	ENST00000516390	chr21_9903557_C_T	1	NA	NA	upstream_gene_variant	upstream_gene_variant	YES	NC_NA	NC_NA	1.707
PTPRR	ENST00000283228	chr12_70878184_G_A	1	NA	NA	intron_variant	intron_variant	YES	NC_NA	NC_NA	1.395
NA	NA	chr21_9587880_G_T	1	NA	NA	intergenic_variant	intergenic_variant	NO	NC_NA	NC_NA	2.126
OPN3	ENST00000366554	chr1_241620281_G_C	1	NA	NA	intron_variant	intron_variant	YES	ENHANCERS	enhancer|chr1:241619800-241620600	0.725
NKAIN2	ENST00000368417	chr6_124779385_C_A	1	NA	NA	intron_variant	intron_variant	YES	OPEN_CHROMATIN	openChromatin|chr6:124778654-124779994	9.135
NA	NA	chr1_60232621_G_C	1	NA	NA	intergenic_variant	intergenic_variant	NO	NC_NA	NC_NA	2.623
AF279873.3	ENST00000523063	chr8_33701457_T_G	1	NA	NA	intron_variant	intron_variant&non_coding_transcript_variant	NO	NC_NA	NC_NA	2.2
NA	NA	chr4_57666500_A_G	1	NA	NA	intergenic_variant	intergenic_variant	NO	NC_NA	NC_NA	3.464
AC243919.2	ENST00000613086	chr15_82438705_G_C	1	NA	NA	downstream_gene_variant	downstream_gene_variant	YES	NC_NA	NC_NA	0.769
AP000439.2	ENST00000545202	chr11_69422084_G_T	1	NA	NA	upstream_gene_variant	upstream_gene_variant	YES	NC_NA	NC_NA	0.289
SLC7A11	ENST00000280612	chr4_138247320_T_A	1	NA	NA	upstream_gene_variant	upstream_gene_variant	YES	NC_NA	NC_NA	6.283
BEST3	ENST00000330891	chr12_69682122_C_T	1	NA	NA	intron_variant	intron_variant	YES	NC_NA	NC_NA	4.329
NA	NA	chr17_26725324_T_C	1	NA	NA	intergenic_variant	intergenic_variant	NO	NC_NA	NC_NA	6.044
HMGA2-AS1	ENST00000356215	chr12_65868699_G_A	1	NA	NA	intron_variant	intron_variant&non_coding_transcript_variant	YES	NC_NA	NC_NA	5.429
NA	NA	chr3_191141457_C_T	1	NA	NA	intergenic_variant	intergenic_variant	NO	NC_NA	NC_NA	0.75
AC002480.1	ENST00000435127	chr7_22565499_T_C	1	NA	NA	intron_variant	intron_variant&non_coding_transcript_variant	YES	NC_NA	NC_NA	0.302
NA	NA	chr4_32893535_G_A	1	NA	NA	intergenic_variant	intergenic_variant	NO	NC_NA	NC_NA	1.527
VN1R7P	ENST00000619242	chr21_10361233_A_C	1	NA	NA	downstream_gene_variant	downstream_gene_variant	YES	NC_NA	NC_NA	11.3
NA	NA	chr5_3613098_C_T	1	NA	NA	intergenic_variant	intergenic_variant	NO	OPEN_CHROMATIN	openChromatin|chr5:3612407-3613189	2.952
SLC20A1P3	ENST00000555979	chr15_19972408_G_T	1	NA	NA	upstream_gene_variant	upstream_gene_variant	YES	NC_NA	NC_NA	1.801
NA	NA	chr20_30423298_G_A	1	NA	NA	intergenic_variant	intergenic_variant	NO	NC_NA	NC_NA	4.705
KRTAP29-1	ENST00000391353	chr17_41301085_C_A	1	NA	NA	downstream_gene_variant	downstream_gene_variant	YES	NC_NA	NC_NA	2.349
AC090348.1	ENST00000662570	chr18_64960779_C_T	1	NA	NA	intron_variant	intron_variant&non_coding_transcript_variant	YES	NC_NA	NC_NA	1.8
U6	ENST00000636045	chr4_29514987_A_G	1	NA	NA	downstream_gene_variant	downstream_gene_variant	YES	NC_NA	NC_NA	0.248
AP000439.1	ENST00000544004	chr11_69441032_G_C	1	NA	NA	intron_variant	intron_variant&non_coding_transcript_variant	YES	NC_NA	NC_NA	4.189
NA	NA	chr7_58070113_A_C	1	NA	NA	intergenic_variant	intergenic_variant	NO	NC_NA	NC_NA	0.259
AC244453.3	ENST00000426275	chr1_121104888_A_C	1	NA	NA	intron_variant	intron_variant&non_coding_transcript_variant	YES	NC_NA	NC_NA	1.833
NA	NA	chr22_10755459_A_G	1	NA	NA	intergenic_variant	intergenic_variant	NO	NC_NA	NC_NA	14.93
LINC02241	ENST00000660211	chr5_20834994_C_T	1	NA	NA	intron_variant	intron_variant&non_coding_transcript_variant	YES	NC_NA	NC_NA	0.025
NA	NA	chr21_13878943_C_T	1	NA	NA	intergenic_variant	intergenic_variant	NO	NC_NA	NC_NA	3.554
NA	NA	chr7_108685284_C_T	1	NA	NA	intergenic_variant	intergenic_variant	NO	NC_NA	NC_NA	0.373
AL731577.2	ENST00000508096	chr10_124929533_T_G	1	NA	NA	intron_variant	intron_variant&non_coding_transcript_variant	YES	NC_NA	NC_NA	2.903
U91319.1	ENST00000571619	chr16_13421402_G_C	1	NA	NA	intron_variant	intron_variant&non_coding_transcript_variant	NO	NC_NA	NC_NA	0.59
NA	NA	chrX_151778914_C_T	1	NA	NA	intergenic_variant	intergenic_variant	NO	NC_NA	NC_NA	1.154
SLC14A2	ENST00000586448	chr18_45258607_C_G	1	NA	NA	intron_variant	intron_variant	NO	NC_NA	NC_NA	4.793
AC135983.6	ENST00000604574	chr15_32465591_T_C	1	NA	NA	upstream_gene_variant	upstream_gene_variant	YES	NC_NA	NC_NA	5.787
NA	NA	chr12_85762927_G_T	1	NA	NA	intergenic_variant	intergenic_variant	NO	NC_NA	NC_NA	1.563
BAGE2	ENST00000470054	chr21_10444362_G_C	1	NA	NA	intron_variant	intron_variant&non_coding_transcript_variant	NO	NC_NA	NC_NA	5.762
ESRRB	ENST00000380887	chr14_76378030_T_G	1	NA	NA	intron_variant	intron_variant	YES	NC_NA	NC_NA	9.661
OR2T2	ENST00000641925	chr1_248444588_C_T	1	NA	NA	upstream_gene_variant	upstream_gene_variant	YES	DISTAL_PROMOTERS	OR2T2_ENSG00000196240	2.042
MAGI2	ENST00000354212	chr7_78658585_G_A	1	NA	NA	intron_variant	intron_variant	YES	NC_NA	NC_NA	3.062
AC119751.5	ENST00000514077	chr4_49511822_G_A	1	NA	NA	upstream_gene_variant	upstream_gene_variant	YES	NC_NA	NC_NA	3.368
NA	NA	chr21_9949500_C_T	1	NA	NA	intergenic_variant	intergenic_variant	NO	NC_NA	NC_NA	7.252
TPD52	ENST00000519250	chr8_80228016_C_A	1	NA	NA	intron_variant	intron_variant&non_coding_transcript_variant	NO	NC_NA	NC_NA	0.101
AL590385.2	ENST00000537821	chr1_161559855_T_G	1	NA	NA	intron_variant	intron_variant&non_coding_transcript_variant	YES	NC_NA	NC_NA	0.236
TMEM114	ENST00000623677	chr16_8541031_T_C	1	NA	NA	intron_variant	intron_variant&non_coding_transcript_variant	NO	NC_NA	NC_NA	1.834
NA	NA	chr1_205699775_G_A	1	NA	NA	intergenic_variant	intergenic_variant	NO	NC_NA	NC_NA	0.356
HYDIN	ENST00000393567	chr16_71067367_C_T	1	666	p.Val666%3D	synonymous_variant	synonymous_variant	YES	CDS	HYDIN	4.369
NA	NA	chr13_79193100_G_A	1	NA	NA	intergenic_variant	intergenic_variant	NO	NC_NA	NC_NA	1.008
NA	NA	chr10_57643603_G_A	1	NA	NA	intergenic_variant	intergenic_variant	NO	NC_NA	NC_NA	1.011
NA	NA	chr20_30422018_C_T	1	NA	NA	intergenic_variant	intergenic_variant	NO	NC_NA	NC_NA	5.432
LINC01837	ENST00000651930	chr19_31914801_G_C	1	NA	NA	intron_variant	intron_variant&non_coding_transcript_variant	YES	NC_NA	NC_NA	1.683
NA	NA	chr8_134897362_T_C	1	NA	NA	intergenic_variant	intergenic_variant	NO	NC_NA	NC_NA	5.044
CSPG4P5	ENST00000558731	chr15_84404210_C_T	1	NA	NA	non_coding_transcript_exon_variant	non_coding_transcript_exon_variant	YES	NC_NA	NC_NA	6.644
NA	NA	chr22_11331556_T_A	1	NA	NA	intergenic_variant	intergenic_variant	NO	NC_NA	NC_NA	7.854
NAV3	ENST00000550042	chr12_77816779_G_A	1	NA	NA	intron_variant	intron_variant	NO	NC_NA	NC_NA	0.056
NA	NA	chr11_109232623_C_G	1	NA	NA	intergenic_variant	intergenic_variant	NO	NC_NA	NC_NA	1.105
CDH12	ENST00000382254	chr5_22394355_G_A	1	NA	NA	intron_variant	intron_variant	YES	NC_NA	NC_NA	0.177
IFNG-AS1	ENST00000674322	chr12_68009972_G_C	1	NA	NA	intron_variant	intron_variant&non_coding_transcript_variant	YES	NC_NA	NC_NA	0.313
NA	NA	chr5_51755996_A_G	1	NA	NA	intergenic_variant	intergenic_variant	NO	NC_NA	NC_NA	4.406
AC119751.5	ENST00000514077	chr4_49511119_G_A	1	NA	NA	upstream_gene_variant	upstream_gene_variant	YES	CTCF_SITES;OPEN_CHROMATIN	CTCF|chr4:49511000-49511200;openChromatin|chr4:49511050-49511294	6.935
HSPA12B	ENST00000254963	chr20_3729453_T_G	1	NA	NA	upstream_gene_variant	upstream_gene_variant	YES	NC_NA	NC_NA	0.909
LINC01297	ENST00000621052	chr14_19345031_C_T	1	NA	NA	downstream_gene_variant	downstream_gene_variant	YES	CTCF_SITES;TFBS	CTCF|chr14:19344200-19347400;TFBS|chr14:19344578-19345177	6.452
RBMXL1	ENST00000399794	chr1_88982544_G_A	1	NA	NA	3_prime_UTR_variant	3_prime_UTR_variant	YES	3_PRIME_UTRS	RBMXL1_ENSG00000213516	7.112
PDE1C	ENST00000396193	chr7_31957494_C_G	1	NA	NA	intron_variant	intron_variant	YES	NC_NA	NC_NA	1.618
AL359736.1	ENST00000382141	chr13_24070347_G_C	1	NA	NA	intron_variant	intron_variant&NMD_transcript_variant	YES	NC_NA	NC_NA	0.245
ING3	ENST00000315870	chr7_120950776_G_T	1	NA	NA	upstream_gene_variant	upstream_gene_variant	YES	CORE_PROMOTERS;DISTAL_PROMOTERS	ING3_ENSG00000071243;ING3_ENSG00000071243	17.96
TENM4	ENST00000278550	chr11_78845946_G_A	1	NA	NA	intron_variant	intron_variant	YES	NC_NA	NC_NA	0.628
TGS1	ENST00000260129	chr8_55775808_A_G	1	NA	NA	intron_variant	intron_variant	YES	NC_NA	NC_NA	0.978
NA	NA	chr22_12592115_C_G	1	NA	NA	intergenic_variant	intergenic_variant	NO	NC_NA	NC_NA	3.916
SLC9B1P2	ENST00000398120	chr2_91882211_T_C	1	NA	NA	downstream_gene_variant	downstream_gene_variant	YES	NC_NA	NC_NA	7.86
NA	NA	chr12_24978816_G_A	1	NA	NA	intergenic_variant	intergenic_variant	NO	NC_NA	NC_NA	6.52
NA	NA	chr8_51248260_T_A	1	NA	NA	intergenic_variant	intergenic_variant	NO	NC_NA	NC_NA	1.558
FAM153CP	ENST00000651840	chr5_178021089_G_A	1	NA	NA	intron_variant	intron_variant&non_coding_transcript_variant	YES	NC_NA	NC_NA	1.479
NA	NA	chr8_101090982_G_A	1	NA	NA	intergenic_variant	intergenic_variant	NO	NC_NA	NC_NA	8.187
SETBP1	ENST00000649279	chr18_45055687_G_C	1	NA	NA	intron_variant	intron_variant	YES	NC_NA	NC_NA	0.501
NA	NA	chr2_76575076_C_T	1	NA	NA	intergenic_variant	intergenic_variant	NO	NC_NA	NC_NA	1.665
NA	NA	chr7_65823483_G_A	1	NA	NA	intergenic_variant	intergenic_variant	NO	NC_NA	NC_NA	1.348
DTNA	ENST00000283365	chr18_34540147_G_A	1	NA	NA	intron_variant	intron_variant	NO	NC_NA	NC_NA	1.519
NA	NA	chr7_52411938_T_G	1	NA	NA	intergenic_variant	intergenic_variant	NO	NC_NA	NC_NA	0.03
NA	NA	chr16_9020388_T_C	1	NA	NA	intergenic_variant	intergenic_variant	NO	NC_NA	NC_NA	3.423
NA	NA	chr7_22087750_A_G	1	NA	NA	intergenic_variant	intergenic_variant	NO	NC_NA	NC_NA	0.062
UBAP2	ENST00000360802	chr9_33937753_T_A	1	NA	NA	intron_variant	intron_variant	YES	NC_NA	NC_NA	1.021
NA	NA	chr15_36483345_C_A	1	NA	NA	intergenic_variant	intergenic_variant	NO	NC_NA	NC_NA	1.513
ADAM5	ENST00000505455	chr8_39327486_G_C	1	NA	NA	intron_variant	intron_variant&non_coding_transcript_variant	YES	CTCF_SITES	CTCF|chr8:39327200-39328200	2.018
IGHV1OR15-4	ENST00000560037	chr15_22193647_C_A	1	NA	NA	downstream_gene_variant	downstream_gene_variant	YES	NC_NA	NC_NA	3.021
AC004485.1	ENST00000439839	chr7_24252267_C_G	1	NA	NA	intron_variant	intron_variant&non_coding_transcript_variant	YES	NC_NA	NC_NA	2.849
ZNF143	ENST00000396602	chr11_9465520_A_G	1	NA	NA	intron_variant	intron_variant	YES	NC_NA	NC_NA	1.021
NA	NA	chr21_5225897_T_A	1	NA	NA	intergenic_variant	intergenic_variant	NO	NC_NA	NC_NA	16.53
LINC00470	ENST00000657919	chr18_1287309_C_G	1	NA	NA	intron_variant	intron_variant&non_coding_transcript_variant	YES	NC_NA	NC_NA	2.921
C20orf194	ENST00000252032	chr20_3294318_C_G	1	NA	NA	intron_variant	intron_variant	YES	NC_NA	NC_NA	3.496
AL162497.1	ENST00000615635	chr13_109788063_T_A	1	NA	NA	intron_variant	intron_variant&non_coding_transcript_variant	YES	DISTAL_PROMOTERS	IRS2_ENSG00000185950	0.855
AC010997.3	ENST00000418818	chr10_75364075_G_T	1	NA	NA	intron_variant	intron_variant&non_coding_transcript_variant	YES	NC_NA	NC_NA	8.929
BLM	ENST00000355112	chr15_90723314_C_T	1	NA	NA	intron_variant	intron_variant	YES	NC_NA	NC_NA	2.151
AC079801.1	ENST00000623753	chr21_5232437_C_T	1	NA	NA	downstream_gene_variant	downstream_gene_variant	YES	OPEN_CHROMATIN	openChromatin|chr21:5232306-5232588	9.774
AC074386.1	ENST00000463561	chr7_144288768_G_T	1	NA	NA	intron_variant	intron_variant&non_coding_transcript_variant	YES	NC_NA	NC_NA	2.69
FRG1GP	ENST00000634617	chr22_12599852_A_G	1	NA	NA	upstream_gene_variant	upstream_gene_variant	YES	NC_NA	NC_NA	6.296
AL133229.1	ENST00000390922	chr20_41711919_G_A	1	NA	NA	downstream_gene_variant	downstream_gene_variant	YES	NC_NA	NC_NA	0.622
NA	NA	chr20_29515357_G_T	1	NA	NA	intergenic_variant	intergenic_variant	NO	NC_NA	NC_NA	10.55
NA	NA	chr7_62391613_T_C	1	NA	NA	intergenic_variant	intergenic_variant	NO	NC_NA	NC_NA	6.766
NA	NA	chr20_28637086_A_G	1	NA	NA	intergenic_variant	intergenic_variant	NO	NC_NA	NC_NA	12.92
AP000942.2	ENST00000526310	chr11_102233745_G_C	1	NA	NA	upstream_gene_variant	upstream_gene_variant	YES	NC_NA	NC_NA	3.389
CCDC141	ENST00000409284	chr2_178959155_A_G	1	NA	NA	intron_variant	intron_variant	YES	NC_NA	NC_NA	0.373
ELP3	ENST00000256398	chr8_28106572_T_A	1	NA	NA	intron_variant	intron_variant	YES	NC_NA	NC_NA	3.215
PARD3B	ENST00000406610	chr2_205330097_T_G	1	NA	NA	intron_variant	intron_variant	YES	NC_NA	NC_NA	2.924
KBTBD2	ENST00000304056	chr7_32866814_C_A	1	NA	NA	downstream_gene_variant	downstream_gene_variant	YES	NC_NA	NC_NA	0.681
AC016573.1	ENST00000657357	chr5_173381330_G_T	1	NA	NA	upstream_gene_variant	upstream_gene_variant	YES	NC_NA	NC_NA	1.89
STAG2	ENST00000469481	chrX_124182014_A_G	1	NA	NA	intron_variant	intron_variant&non_coding_transcript_variant	NO	NC_NA	NC_NA	1.891
AP006222.1	ENST00000424587	chr1_261646_G_C	1	NA	NA	downstream_gene_variant	downstream_gene_variant	YES	NC_NA	NC_NA	4.272
NA	NA	chr20_30837968_C_T	1	NA	NA	intergenic_variant	intergenic_variant	NO	NC_NA	NC_NA	6.702
UCKL1	ENST00000354216	chr20_63941871_A_G	1	NA	NA	intron_variant	intron_variant	YES	NC_NA	NC_NA	2.064
NA	NA	chr6_169873890_A_C	1	NA	NA	intergenic_variant	intergenic_variant	NO	NC_NA	NC_NA	3.028
NA	NA	chr12_88369560_G_C	1	NA	NA	intergenic_variant	intergenic_variant	NO	NC_NA	NC_NA	0.562
RNA5SP528	ENST00000612928	chr20_30813330_A_G	1	NA	NA	downstream_gene_variant	downstream_gene_variant	YES	NC_NA	NC_NA	11.5
TBC1D3B	ENST00000611257	chr17_36165966_T_C	1	NA	NA	3_prime_UTR_variant	3_prime_UTR_variant	YES	3_PRIME_UTRS	TBC1D3B_ENSG00000274808	4.679
NA	NA	chr22_11033401_C_A	1	NA	NA	intergenic_variant	intergenic_variant	NO	NC_NA	NC_NA	9.142
BCAS3	ENST00000588462	chr17_61201777_G_T	1	NA	NA	intron_variant	intron_variant	YES	NC_NA	NC_NA	6.14
MIR4527HG	ENST00000600127	chr18_47585683_G_A	1	NA	NA	intron_variant	intron_variant&non_coding_transcript_variant	YES	NC_NA	NC_NA	2.968
CR392039.4	ENST00000623236	chr21_9019416_C_T	1	NA	NA	upstream_gene_variant	upstream_gene_variant	YES	NC_NA	NC_NA	6.533
AC024619.1	ENST00000426489	chr17_29015199_A_G	1	NA	NA	upstream_gene_variant	upstream_gene_variant	YES	ENHANCERS	enhancer|chr17:29014600-29015200	0.921
SSU72P7	ENST00000524542	chr11_4334443_A_C	1	NA	NA	downstream_gene_variant	downstream_gene_variant	YES	NC_NA	NC_NA	4.069
ZNF107	ENST00000620827	chr7_64693334_A_T	1	NA	NA	intron_variant	intron_variant	YES	NC_NA	NC_NA	2.244
NA	NA	chr8_41382594_C_T	1	NA	NA	intergenic_variant	intergenic_variant	NO	OPEN_CHROMATIN	openChromatin|chr8:41382588-41382874	1.851
SLC36A3	ENST00000377713	chr5_151287207_G_A	1	NA	NA	intron_variant	intron_variant	YES	NC_NA	NC_NA	4.265
NA	NA	chr1_197826066_C_T	1	NA	NA	intergenic_variant	intergenic_variant	NO	NC_NA	NC_NA	6.579
AC073107.1	ENST00000633579	chr7_65720185_G_A	1	NA	NA	intron_variant	intron_variant&non_coding_transcript_variant	YES	ENHANCERS	enhancer|chr7:65717999-65720400	0.03
MTCO3P12	ENST00000416718	chr1_634555_T_C	1	NA	NA	non_coding_transcript_exon_variant	non_coding_transcript_exon_variant	YES	CTCF_SITES	CTCF|chr1:633800-634800	11.45
PAK4	ENST00000593690	chr19_39172261_T_G	1	NA	NA	intron_variant	intron_variant	YES	NC_NA	NC_NA	2.083
FAM87A	ENST00000330148	chr8_377037_A_G	1	NA	NA	non_coding_transcript_exon_variant	non_coding_transcript_exon_variant	YES	LINCRNAS	FAM87A_ENSG00000182366	2.672
TRG-AS1	ENST00000629357	chr7_38346977_T_C	1	NA	NA	intron_variant	intron_variant&non_coding_transcript_variant	YES	NC_NA	NC_NA	2.693
ZHX2	ENST00000314393	chr8_122953219_G_A	1	570	p.Arg570Lys	missense_variant	missense_variant	YES	CDS	ZHX2	22.4
NA	NA	chr12_133258552_C_T	1	NA	NA	intergenic_variant	intergenic_variant	NO	NC_NA	NC_NA	1.486
SHANK2	ENST00000338508	chr11_70507181_C_A	1	NA	NA	intron_variant	intron_variant	YES	NC_NA	NC_NA	1.332
NA	NA	chr3_88196114_C_G	1	NA	NA	intergenic_variant	intergenic_variant	NO	TFBS	TFBS|chr3:88195727-88196246	5.786
NA	NA	chr18_28434596_C_T	1	NA	NA	intergenic_variant	intergenic_variant	NO	NC_NA	NC_NA	1.747
PRSS1	ENST00000311737	chr7_142750437_T_G	1	NA	NA	intron_variant	intron_variant	YES	NC_NA	NC_NA	3.231
HEPACAM2	ENST00000453812	chr7_93221033_A_C	1	NA	NA	intron_variant	intron_variant	YES	NC_NA	NC_NA	1.357
MIR4477A	ENST00000612572	chr9_41230405_G_C	1	NA	NA	upstream_gene_variant	upstream_gene_variant	YES	NC_NA	NC_NA	5.284
NA	NA	chr11_98064302_C_A	1	NA	NA	intergenic_variant	intergenic_variant	NO	NC_NA	NC_NA	1.458
NA	NA	chr8_54185444_C_A	1	NA	NA	intergenic_variant	intergenic_variant	NO	NC_NA	NC_NA	1.123
NA	NA	chr4_129465327_G_T	1	NA	NA	intergenic_variant	intergenic_variant	NO	NC_NA	NC_NA	7.337
ABBA01006766.1	ENST00000580930	chr17_22051784_A_G	1	NA	NA	downstream_gene_variant	downstream_gene_variant	YES	NC_NA	NC_NA	6.207
NA	NA	chr12_72710258_G_T	1	NA	NA	intergenic_variant	intergenic_variant	NO	NC_NA	NC_NA	0.297
FRG1HP	ENST00000617940	chr9_41219663_A_T	1	NA	NA	downstream_gene_variant	downstream_gene_variant	NO	NC_NA	NC_NA	6.753
NA	NA	chr1_185349361_G_T	1	NA	NA	intergenic_variant	intergenic_variant	NO	ENHANCERS	enhancer|chr1:185349200-185349600	1.292
AL121912.1	ENST00000603683	chr20_22344967_G_C	1	NA	NA	upstream_gene_variant	upstream_gene_variant	YES	NC_NA	NC_NA	1.964
CLIP1	ENST00000620786	chr12_122325073_G_T	1	NA	NA	intron_variant	intron_variant	YES	NC_NA	NC_NA	0.725
DENND2A	ENST00000496613	chr7_140517794_G_C	1	NA	NA	downstream_gene_variant	downstream_gene_variant	YES	CTCF_SITES	CTCF|chr7:140517200-140518600	0.112
NA	NA	chr6_113446538_G_A	1	NA	NA	intergenic_variant	intergenic_variant	NO	NC_NA	NC_NA	3.915
IGF1R	ENST00000650285	chr15_98875366_A_T	1	NA	NA	intron_variant	intron_variant	YES	NC_NA	NC_NA	0.081
PRAMEF33	ENST00000437300	chr1_13307156_C_T	1	269	p.Pro269Leu	missense_variant	missense_variant	YES	CDS	PRAMEF33	0.617
NA	NA	chr7_58077672_A_C	1	NA	NA	intergenic_variant	intergenic_variant	NO	NC_NA	NC_NA	6.699
NA	NA	chr9_118634390_G_T	1	NA	NA	intergenic_variant	intergenic_variant	NO	NC_NA	NC_NA	2.278
NA	NA	chr15_59934931_C_T	1	NA	NA	intergenic_variant	intergenic_variant	NO	NC_NA	NC_NA	0.677
NBEAP5	ENST00000612637	chr14_19131447_G_A	1	NA	NA	intron_variant	intron_variant&non_coding_transcript_variant	YES	NC_NA	NC_NA	6.6
NA	NA	chr11_23426287_C_A	1	NA	NA	intergenic_variant	intergenic_variant	NO	NC_NA	NC_NA	0.77
AC092278.1	ENST00000621951	chr5_100066399_C_T	1	NA	NA	non_coding_transcript_exon_variant	non_coding_transcript_exon_variant	YES	NC_NA	NC_NA	7.122
NA	NA	chr12_127851226_A_T	1	NA	NA	intergenic_variant	intergenic_variant	NO	NC_NA	NC_NA	2.618
ZNF559-ZNF177	ENST00000541595	chr19_9326100_A_C	1	NA	NA	intron_variant	intron_variant	YES	NC_NA	NC_NA	5.691
TEKT4P2	ENST00000416067	chr21_9130874_C_T	1	NA	NA	upstream_gene_variant	upstream_gene_variant	YES	NC_NA	NC_NA	6.822
SUSD6	ENST00000342745	chr14_69669083_G_T	1	NA	NA	intron_variant	intron_variant	YES	NC_NA	NC_NA	0.781
NA	NA	chr12_120380937_C_A	1	NA	NA	intergenic_variant	intergenic_variant	NO	NC_NA	NC_NA	1.69
AC137834.1	ENST00000548184	chr12_57252249_G_C	1	NA	NA	intron_variant	intron_variant&NMD_transcript_variant	YES	DISTAL_PROMOTERS	STAC3_ENSG00000185482	7.958
SEC22B4P	ENST00000643391	chr1_146326644_C_A	1	NA	NA	intron_variant	intron_variant&non_coding_transcript_variant	YES	NC_NA	NC_NA	3.697
FRG1DP	ENST00000635586	chr20_29083321_A_G	1	NA	NA	intron_variant	intron_variant&non_coding_transcript_variant	YES	NC_NA	NC_NA	9.309
NPTN	ENST00000345330	chr15_73566965_G_C	1	NA	NA	intron_variant	intron_variant	YES	NC_NA	NC_NA	1.511
PTPN21	ENST00000556564	chr14_88461675_A_C	1	NA	NA	downstream_gene_variant	downstream_gene_variant	YES	NC_NA	NC_NA	2.001
AC093627.1	ENST00000465755	chr7_74064_A_G	1	NA	NA	intron_variant	intron_variant&non_coding_transcript_variant	YES	NC_NA	NC_NA	4.224
NA	NA	chr11_41481030_A_T	1	NA	NA	intergenic_variant	intergenic_variant	NO	NC_NA	NC_NA	3.226
LINC01606	ENST00000669200	chr8_57213332_C_T	1	NA	NA	intron_variant	intron_variant&non_coding_transcript_variant	YES	NC_NA	NC_NA	7.022
EXOC3L2	ENST00000413988	chr19_45228867_G_T	1	NA	NA	intron_variant	intron_variant	YES	NC_NA	NC_NA	6.843
AC141557.1	ENST00000540982	chr12_9417339_G_A	1	NA	NA	upstream_gene_variant	upstream_gene_variant	YES	NC_NA	NC_NA	0.002
AC007786.4	ENST00000657623	chr19_29264244_T_C	1	NA	NA	upstream_gene_variant	upstream_gene_variant	NO	CTCF_SITES	CTCF|chr19:29262800-29264600	0.821
CYP27B1	ENST00000228606	chr12_57764169_G_A	1	382	p.Pro382Ser	missense_variant	missense_variant	YES	CDS	CYP27B1	26.4
RN7SL52P	ENST00000584271	chr21_9902535_G_A	1	NA	NA	non_coding_transcript_exon_variant	non_coding_transcript_exon_variant	YES	NC_NA	NC_NA	4.149
ST6GAL1	ENST00000169298	chr3_186944074_C_G	1	NA	NA	intron_variant	intron_variant	YES	NC_NA	NC_NA	1.447
ANKS1A	ENST00000360359	chr6_35061002_G_T	1	NA	NA	intron_variant	intron_variant	YES	NC_NA	NC_NA	5.906
CR392039.4	ENST00000623236	chr21_9020859_A_C	1	NA	NA	upstream_gene_variant	upstream_gene_variant	YES	NC_NA	NC_NA	5.366
MADD	ENST00000311027	chr11_47301019_A_T	1	NA	NA	intron_variant	intron_variant	YES	NC_NA	NC_NA	2.102
PWRN1	ENST00000651552	chr15_24278942_T_C	1	NA	NA	intron_variant	intron_variant&non_coding_transcript_variant	YES	NC_NA	NC_NA	0.262
VN1R7P	ENST00000619242	chr21_10360179_C_A	1	NA	NA	downstream_gene_variant	downstream_gene_variant	YES	NC_NA	NC_NA	7.683
NA	NA	chr20_28628703_C_A	1	NA	NA	intergenic_variant	intergenic_variant	NO	NC_NA	NC_NA	7.855
NA	NA	chr2_91438041_C_T	1	NA	NA	intergenic_variant	intergenic_variant	NO	NC_NA	NC_NA	7.061
KCNQ2	ENST00000359125	chr20_63426897_C_T	1	NA	NA	intron_variant	intron_variant	YES	NC_NA	NC_NA	4.362
NA	NA	chr10_121305947_A_C	1	NA	NA	intergenic_variant	intergenic_variant	NO	NC_NA	NC_NA	6.144
AP003464.1	ENST00000671134	chr11_81233404_C_G	1	NA	NA	intron_variant	intron_variant&non_coding_transcript_variant	YES	NC_NA	NC_NA	0.146
UBE2R2-AS1	ENST00000668091	chr9_33800334_G_A	1	NA	NA	non_coding_transcript_exon_variant	non_coding_transcript_exon_variant	YES	LINCRNAS	UBE2R2-AS1_ENSG00000235481	1.301
NA	NA	chr10_38960002_A_G	1	NA	NA	intergenic_variant	intergenic_variant	NO	NC_NA	NC_NA	7.856
CCNY	ENST00000374704	chr10_35354207_A_G	1	NA	NA	intron_variant	intron_variant	YES	NC_NA	NC_NA	0.613
TPTE2P1	ENST00000649209	chr13_24942294_C_T	1	NA	NA	intron_variant	intron_variant&non_coding_transcript_variant	YES	NC_NA	NC_NA	0.178
GRK3	ENST00000324198	chr22_25726276_G_C	1	NA	NA	3_prime_UTR_variant	3_prime_UTR_variant	YES	3_PRIME_UTRS	GRK3_ENSG00000100077	0.151
AC007493.1	ENST00000646992	chr16_50512667_C_A	1	NA	NA	intron_variant	intron_variant&non_coding_transcript_variant	YES	NC_NA	NC_NA	7.354
SSU72P7	ENST00000524542	chr11_4334469_C_G	1	NA	NA	downstream_gene_variant	downstream_gene_variant	YES	NC_NA	NC_NA	2.821
NA	NA	chr7_150085893_A_G	1	NA	NA	intergenic_variant	intergenic_variant	NO	NC_NA	NC_NA	2.99
NA	NA	chr18_2634088_T_G	1	NA	NA	intergenic_variant	intergenic_variant	NO	NC_NA	NC_NA	1.438
ANKS1B	ENST00000547776	chr12_98852053_A_G	1	NA	NA	intron_variant	intron_variant	YES	NC_NA	NC_NA	6.733
NA	NA	chr10_65434026_G_A	1	NA	NA	intergenic_variant	intergenic_variant	NO	NC_NA	NC_NA	0.28
NA	NA	chr22_11571747_G_A	1	NA	NA	intergenic_variant	intergenic_variant	NO	NC_NA	NC_NA	9.282
AC022616.1	ENST00000364459	chr8_43380305_A_C	1	NA	NA	downstream_gene_variant	downstream_gene_variant	YES	NC_NA	NC_NA	7.523
PIWIL4	ENST00000299001	chr11_94582270_T_G	1	NA	NA	intron_variant	intron_variant	YES	NC_NA	NC_NA	4.866
GRIK2	ENST00000421544	chr6_101963278_A_T	1	NA	NA	intron_variant	intron_variant	YES	CTCF_SITES	CTCF|chr6:101963200-101963400	1.009
CPHL1P	ENST00000461341	chr3_149248308_C_A	1	NA	NA	intron_variant	intron_variant&non_coding_transcript_variant	YES	NC_NA	NC_NA	6.067
AL355490.2	ENST00000422848	chr10_97410803_A_G	1	NA	NA	intron_variant	intron_variant&non_coding_transcript_variant	YES	NC_NA	NC_NA	0.607
SPSB4	ENST00000310546	chr3_141142753_A_T	1	NA	NA	intron_variant	intron_variant	YES	NC_NA	NC_NA	4.051
BEST3	ENST00000330891	chr12_69686851_A_C	1	NA	NA	intron_variant	intron_variant	YES	NC_NA	NC_NA	2.855
RAD51C	ENST00000337432	chr17_58698859_T_G	1	NA	NA	intron_variant	intron_variant	YES	NC_NA	NC_NA	3.443
CNTNAP3B	ENST00000377561	chr9_41967861_T_C	1	NA	NA	intron_variant	intron_variant	YES	NC_NA	NC_NA	2.978
FAM157B	ENST00000446912	chr9_138214188_C_T	1	NA	NA	upstream_gene_variant	upstream_gene_variant	YES	NC_NA	NC_NA	8.094
NA	NA	chr1_149129895_C_G	1	NA	NA	intergenic_variant	intergenic_variant	NO	NC_NA	NC_NA	2.796
MIPEPP3	ENST00000412105	chr13_21297552_C_G	1	NA	NA	upstream_gene_variant	upstream_gene_variant	YES	CTCF_SITES	CTCF|chr13:21296800-21297800	7.533
HNRNPA1P57	ENST00000452488	chr2_41159460_A_C	1	NA	NA	downstream_gene_variant	downstream_gene_variant	YES	NC_NA	NC_NA	4.96
NA	NA	chr8_111367406_A_C	1	NA	NA	intergenic_variant	intergenic_variant	NO	NC_NA	NC_NA	2.981
NA	NA	chr19_31021435_C_T	1	NA	NA	intergenic_variant	intergenic_variant	NO	NC_NA	NC_NA	1.696
NA	NA	chr17_4652376_T_C	1	NA	NA	intergenic_variant	intergenic_variant	NO	NC_NA	NC_NA	0.744
PSMA2P1	ENST00000526365	chr11_87332118_T_A	1	NA	NA	upstream_gene_variant	upstream_gene_variant	YES	NC_NA	NC_NA	4.511
AC243562.2	ENST00000561247	chr15_84385797_T_G	1	NA	NA	upstream_gene_variant	upstream_gene_variant	YES	NC_NA	NC_NA	1.006
LINC02109	ENST00000658190	chr5_28934797_G_A	1	NA	NA	intron_variant	intron_variant&non_coding_transcript_variant	YES	NC_NA	NC_NA	0.741
AC090618.1	ENST00000571972	chr17_55842856_G_A	1	NA	NA	non_coding_transcript_exon_variant	non_coding_transcript_exon_variant	YES	LINCRNAS;OPEN_CHROMATIN	AC090618.1_ENSG00000262052;openChromatin|chr17:55842791-55843155	7.443
AP004607.7	ENST00000527152	chr11_89976091_G_T	1	NA	NA	upstream_gene_variant	upstream_gene_variant	YES	NC_NA	NC_NA	0.517
NA	NA	chr3_15358912_G_T	1	NA	NA	intergenic_variant	intergenic_variant	NO	NC_NA	NC_NA	0.966
PITPNC1	ENST00000581322	chr17_67591893_G_T	1	NA	NA	intron_variant	intron_variant	YES	NC_NA	NC_NA	0.168
NA	NA	chr7_150025008_G_A	1	NA	NA	intergenic_variant	intergenic_variant	NO	CTCF_SITES	CTCF|chr7:150025000-150025400	1.474
EFCAB5	ENST00000394835	chr17_30075031_G_C	1	NA	NA	intron_variant	intron_variant	YES	NC_NA	NC_NA	2.415
RALGAPA1	ENST00000637992	chr14_35680967_C_G	1	NA	NA	intron_variant	intron_variant	YES	NC_NA	NC_NA	1.242
NA	NA	chr21_10371631_G_A	1	NA	NA	intergenic_variant	intergenic_variant	NO	NC_NA	NC_NA	9.466
AC005154.5	ENST00000598361	chr7_30540865_C_G	1	NA	NA	intron_variant	intron_variant	YES	NC_NA	NC_NA	4.39
MAGI3	ENST00000307546	chr1_113389276_C_T	1	NA	NA	upstream_gene_variant	upstream_gene_variant	YES	DISTAL_PROMOTERS	MAGI3_ENSG00000081026	9.997
INTS4P1	ENST00000641008	chr7_65213247_A_T	1	NA	NA	intron_variant	intron_variant&non_coding_transcript_variant	YES	ENHANCERS	enhancer|chr7:65212200-65214400	2.01
COG3	ENST00000349995	chr13_45498799_C_T	1	NA	NA	intron_variant	intron_variant	YES	NC_NA	NC_NA	3.587
NSG2	ENST00000521585	chr5_174201964_G_C	1	NA	NA	intron_variant	intron_variant	NO	NC_NA	NC_NA	1.113
GAGE2E	ENST00000621907	chrX_49345442_G_A	1	NA	NA	intron_variant	intron_variant	YES	NC_NA	NC_NA	7.424
NA	NA	chr7_131593877_G_T	1	NA	NA	intergenic_variant	intergenic_variant	NO	NC_NA	NC_NA	2.773
LINC01297	ENST00000621052	chr14_19358613_A_T	1	NA	NA	intron_variant	intron_variant&non_coding_transcript_variant	YES	NC_NA	NC_NA	6.371
NA	NA	chr8_104282323_G_C	1	NA	NA	intergenic_variant	intergenic_variant	NO	NC_NA	NC_NA	2.044
ATF6	ENST00000367942	chr1_161965540_G_C	1	NA	NA	downstream_gene_variant	downstream_gene_variant	YES	NC_NA	NC_NA	0.158
AC105411.1	ENST00000565050	chr16_80203768_C_A	1	NA	NA	intron_variant	intron_variant&non_coding_transcript_variant	NO	OPEN_CHROMATIN	openChromatin|chr16:80203681-80203922	0.786
NA	NA	chr10_34073223_A_T	1	NA	NA	intergenic_variant	intergenic_variant	NO	NC_NA	NC_NA	5.363
ABHD17AP4	ENST00000411545	chr22_20668282_G_C	1	NA	NA	intron_variant	intron_variant&non_coding_transcript_variant	YES	NC_NA	NC_NA	6.814
AC079801.1	ENST00000623753	chr21_5234537_A_T	1	NA	NA	intron_variant	intron_variant&non_coding_transcript_variant	YES	NC_NA	NC_NA	7.564
NA	NA	chr13_25028919_T_C	1	NA	NA	intergenic_variant	intergenic_variant	NO	NC_NA	NC_NA	10.91
NA	NA	chr9_64035050_C_T	1	NA	NA	intergenic_variant	intergenic_variant	NO	NC_NA	NC_NA	2.919
HHAT	ENST00000545154	chr1_210450294_T_G	1	NA	NA	intron_variant	intron_variant	YES	NC_NA	NC_NA	1.838
RNA5SP530	ENST00000612104	chr9_41236764_G_T	1	NA	NA	downstream_gene_variant	downstream_gene_variant	YES	NC_NA	NC_NA	4.001
NA	NA	chr22_10757854_T_G	1	NA	NA	intergenic_variant	intergenic_variant	NO	NC_NA	NC_NA	11.12
FAM230E	ENST00000342888	chr22_18738666_G_A	1	NA	NA	intron_variant	intron_variant&non_coding_transcript_variant	YES	NC_NA	NC_NA	1.465
LINC01864	ENST00000587218	chr19_56076958_G_C	1	NA	NA	non_coding_transcript_exon_variant	non_coding_transcript_exon_variant	YES	LINCRNAS;CTCF_SITES	LINC01864_ENSG00000267522;CTCF|chr19:56076000-56077200	1.333
NA	NA	chr14_82261024_T_A	1	NA	NA	intergenic_variant	intergenic_variant	NO	NC_NA	NC_NA	0.514
NA	NA	chr8_115347025_A_T	1	NA	NA	intergenic_variant	intergenic_variant	NO	NC_NA	NC_NA	12.76
NA	NA	chrX_151016017_A_C	1	NA	NA	intergenic_variant	intergenic_variant	NO	NC_NA	NC_NA	0.689
CACHD1	ENST00000290039	chr1_64562429_G_T	1	NA	NA	intron_variant	intron_variant	YES	NC_NA	NC_NA	0.908
CDH12	ENST00000382254	chr5_22237159_T_G	1	NA	NA	intron_variant	intron_variant	YES	NC_NA	NC_NA	2.733
ARHGEF37	ENST00000505810	chr5_149575671_A_T	1	NA	NA	intron_variant	intron_variant	NO	NC_NA	NC_NA	1.829
PRICKLE2	ENST00000295902	chr3_64359399_T_G	1	NA	NA	intron_variant	intron_variant	NO	ENHANCERS	enhancer|chr3:64358200-64359400	0.026
CARM1P1	ENST00000426329	chr9_2992433_C_A	1	NA	NA	intron_variant	intron_variant&non_coding_transcript_variant	YES	NC_NA	NC_NA	3.679
PARGP1	ENST00000440803	chr10_45868355_C_T	1	NA	NA	intron_variant	intron_variant&non_coding_transcript_variant	NO	NC_NA	NC_NA	0.137
TP63	ENST00000264731	chr3_189883254_C_T	1	NA	NA	intron_variant	intron_variant	YES	NC_NA	NC_NA	0.118
NA	NA	chr19_29887296_C_T	1	NA	NA	intergenic_variant	intergenic_variant	NO	NC_NA	NC_NA	0.876
SOX2-OT	ENST00000656613	chr3_181036447_G_A	1	NA	NA	intron_variant	intron_variant&non_coding_transcript_variant	YES	NC_NA	NC_NA	3.389
NA	NA	chr16_54754246_T_A	1	NA	NA	intergenic_variant	intergenic_variant	NO	NC_NA	NC_NA	10.11
NA	NA	chr1_194378333_C_A	1	NA	NA	intergenic_variant	intergenic_variant	NO	NC_NA	NC_NA	0.428
NA	NA	chr9_39550142_G_A	1	NA	NA	intergenic_variant	intergenic_variant	NO	NC_NA	NC_NA	5.025
MBD3	ENST00000434436	chr19_1588804_T_G	1	NA	NA	intron_variant	intron_variant	YES	NC_NA	NC_NA	0.901
APBA1	ENST00000265381	chr9_69675118_T_C	1	NA	NA	upstream_gene_variant	upstream_gene_variant	YES	NC_NA	NC_NA	7.171
RGL1	ENST00000304685	chr1_183832435_G_C	1	NA	NA	intron_variant	intron_variant	YES	NC_NA	NC_NA	2.134
FBXL13	ENST00000313221	chr7_103050838_C_G	1	NA	NA	intron_variant	intron_variant	YES	NC_NA	NC_NA	3.017
NA	NA	chr11_34420391_G_A	1	NA	NA	intergenic_variant	intergenic_variant	NO	NC_NA	NC_NA	1.389
CDC25C	ENST00000323760	chr5_138301796_T_C	1	NA	NA	intron_variant	intron_variant	YES	NC_NA	NC_NA	7.196
NA	NA	chr2_126437918_T_C	1	NA	NA	intergenic_variant	intergenic_variant	NO	NC_NA	NC_NA	0.975
FRG1CP	ENST00000650751	chr20_28564654_G_A	1	NA	NA	non_coding_transcript_exon_variant	non_coding_transcript_exon_variant	YES	NC_NA	NC_NA	11.09
MAGI2	ENST00000354212	chr7_78529634_G_T	1	NA	NA	intron_variant	intron_variant	YES	NC_NA	NC_NA	0.977
DBF4	ENST00000265728	chr7_87889893_G_T	1	NA	NA	intron_variant	intron_variant	YES	NC_NA	NC_NA	9.056
HS3ST4	ENST00000331351	chr16_25713959_A_C	1	NA	NA	intron_variant	intron_variant	YES	NC_NA	NC_NA	3.86
FBXO27	ENST00000292853	chr19_39022146_C_T	1	NA	NA	downstream_gene_variant	downstream_gene_variant	YES	NC_NA	NC_NA	0.454
NA	NA	chr12_83781120_T_G	1	NA	NA	intergenic_variant	intergenic_variant	NO	NC_NA	NC_NA	1.082
NA	NA	chr12_60837428_G_A	1	NA	NA	intergenic_variant	intergenic_variant	NO	NC_NA	NC_NA	4.92
AP002495.1	ENST00000528511	chr11_71887493_A_G	1	NA	NA	intron_variant	intron_variant	YES	NC_NA	NC_NA	2.226
PTPRB	ENST00000334414	chr12_70543256_G_A	1	NA	NA	intron_variant	intron_variant	YES	NC_NA	NC_NA	4.243
FRG1GP	ENST00000634617	chr22_12606009_G_A	1	NA	NA	intron_variant	intron_variant&non_coding_transcript_variant	YES	NC_NA	NC_NA	3.932
VEZT	ENST00000436874	chr12_95285967_T_C	1	NA	NA	intron_variant	intron_variant	YES	NC_NA	NC_NA	0.649
PTPN12	ENST00000248594	chr7_77619589_C_T	1	NA	NA	intron_variant	intron_variant	YES	ENHANCERS	enhancer|chr7:77619000-77620000	0.962
LINC00271	ENST00000655302	chr6_135659977_G_T	1	NA	NA	intron_variant	intron_variant&non_coding_transcript_variant	YES	NC_NA	NC_NA	1.188
NA	NA	chr9_41245056_G_A	1	NA	NA	intergenic_variant	intergenic_variant	NO	NC_NA	NC_NA	3.082
AC137761.1	ENST00000569859	chr16_32818935_T_A	1	NA	NA	intron_variant	intron_variant&non_coding_transcript_variant	YES	NC_NA	NC_NA	5.143
MACROD2	ENST00000217246	chr20_15883687_G_A	1	NA	NA	intron_variant	intron_variant	YES	NC_NA	NC_NA	0.807
WDR26	ENST00000651911	chr1_224410281_C_A	1	NA	NA	intron_variant	intron_variant	YES	NC_NA	NC_NA	5.144
NA	NA	chr21_9305639_G_A	1	NA	NA	intergenic_variant	intergenic_variant	NO	NC_NA	NC_NA	7.946
ERBB4	ENST00000342788	chr2_211596308_A_C	1	NA	NA	intron_variant	intron_variant	YES	NC_NA	NC_NA	3.332
NA	NA	chr4_49221886_C_T	1	NA	NA	intergenic_variant	intergenic_variant	NO	NC_NA	NC_NA	6.097
SHISA3	ENST00000319234	chr4_42396334_T_A	1	NA	NA	upstream_gene_variant	upstream_gene_variant	YES	DISTAL_PROMOTERS	SHISA3_ENSG00000178343	0.486
TNFSF14	ENST00000675206	chr19_6657275_G_A	1	NA	NA	downstream_gene_variant	downstream_gene_variant	YES	NC_NA	NC_NA	1.326
ANKS1A	ENST00000360359	chr6_34894608_T_C	1	NA	NA	intron_variant	intron_variant	YES	NC_NA	NC_NA	3.721
TTC6	ENST00000553443	chr14_37832310_A_T	1	NA	NA	intron_variant	intron_variant	YES	NC_NA	NC_NA	1.327
PSMD6	ENST00000492933	chr3_64023591_G_C	1	NA	NA	upstream_gene_variant	upstream_gene_variant	YES	CORE_PROMOTERS;DISTAL_PROMOTERS	PSMD6_ENSG00000163636;PSMD6_ENSG00000163636	7.095
HES1	ENST00000232424	chr3_194135693_G_C	1	NA	NA	upstream_gene_variant	upstream_gene_variant	YES	DISTAL_PROMOTERS	HES1_ENSG00000114315	1.966
NA	NA	chr5_39746963_C_A	1	NA	NA	intergenic_variant	intergenic_variant	NO	NC_NA	NC_NA	1.656
AL132656.2	ENST00000482985	chr10_79677984_A_G	1	NA	NA	non_coding_transcript_exon_variant	non_coding_transcript_exon_variant	YES	LINCRNAS	AL132656.2_ENSG00000244733	2.924
EML5	ENST00000554922	chr14_88736020_G_T	1	NA	NA	intron_variant	intron_variant	YES	NC_NA	NC_NA	0.913
CSMD3	ENST00000297405	chr8_112712795_T_A	1	NA	NA	intron_variant	intron_variant	YES	NC_NA	NC_NA	2.056
NA	NA	chr12_133253564_G_A	1	NA	NA	intergenic_variant	intergenic_variant	NO	NC_NA	NC_NA	0.62
OR4X7P	ENST00000526939	chr11_55412189_A_G	1	NA	NA	downstream_gene_variant	downstream_gene_variant	YES	NC_NA	NC_NA	3.918
NA	NA	chr16_9650372_C_T	1	NA	NA	intergenic_variant	intergenic_variant	NO	NC_NA	NC_NA	5.736
CR383656.6	ENST00000548164	chr14_18611435_C_A	1	NA	NA	upstream_gene_variant	upstream_gene_variant	YES	NC_NA	NC_NA	5.089
LINC01410	ENST00000424345	chr9_62805381_G_A	1	NA	NA	intron_variant	intron_variant&non_coding_transcript_variant	YES	NC_NA	NC_NA	4.272
NCOR1P4	ENST00000651618	chr21_9563156_T_C	1	NA	NA	downstream_gene_variant	downstream_gene_variant	YES	NC_NA	NC_NA	9.08
FSTL4	ENST00000265342	chr5_133375509_C_A	1	NA	NA	intron_variant	intron_variant	YES	NC_NA	NC_NA	19.24
MIR331	ENST00000362302	chr12_95312217_G_A	1	NA	NA	downstream_gene_variant	downstream_gene_variant	YES	NC_NA	NC_NA	5.32
DIAPH3	ENST00000400324	chr13_59673387_C_G	1	NA	NA	intron_variant	intron_variant	YES	NC_NA	NC_NA	0.965
LINC01290	ENST00000566787	chr16_10525341_G_T	1	NA	NA	intron_variant	intron_variant&non_coding_transcript_variant	YES	NC_NA	NC_NA	0.632
BCL2L12	ENST00000616144	chr19_49672753_T_G	1	NA	NA	intron_variant	intron_variant	YES	CTCF_SITES	CTCF|chr19:49671600-49673800	1.909
AXIN2	ENST00000307078	chr17_65533803_T_C	1	NA	NA	intron_variant	intron_variant	YES	NC_NA	NC_NA	0.121
AC026412.4	ENST00000673659	chr5_1648384_A_C	1	NA	NA	upstream_gene_variant	upstream_gene_variant	NO	NC_NA	NC_NA	3.27
OR4G3P	ENST00000633500	chr19_93117_C_A	1	NA	NA	upstream_gene_variant	upstream_gene_variant	YES	NC_NA	NC_NA	6.428
NA	NA	chr9_92121141_C_A	1	NA	NA	intergenic_variant	intergenic_variant	NO	NC_NA	NC_NA	1.795
NA	NA	chr4_69339432_A_T	1	NA	NA	intergenic_variant	intergenic_variant	NO	NC_NA	NC_NA	6.708
AC053481.4	ENST00000583164	chr17_62260362_C_T	1	NA	NA	upstream_gene_variant	upstream_gene_variant	YES	NC_NA	NC_NA	1.823
NA	NA	chrX_25468662_A_T	1	NA	NA	intergenic_variant	intergenic_variant	NO	NC_NA	NC_NA	2.878
NA	NA	chr9_131847522_T_G	1	NA	NA	intergenic_variant	intergenic_variant	NO	NC_NA	NC_NA	1.895
OR11H2	ENST00000641517	chr14_19708954_A_C	1	NA	NA	downstream_gene_variant	downstream_gene_variant	YES	NC_NA	NC_NA	4.883
AQR	ENST00000156471	chr15_34934825_G_C	1	NA	NA	intron_variant	intron_variant	YES	NC_NA	NC_NA	5.589
CNTNAP3	ENST00000297668	chr9_39138705_T_C	1	NA	NA	intron_variant	intron_variant	YES	NC_NA	NC_NA	6.139
RPL23AP49	ENST00000638439	chr3_75668205_C_G	1	NA	NA	intron_variant	intron_variant&non_coding_transcript_variant	YES	NC_NA	NC_NA	9.681
BAGE2	ENST00000470054	chr21_10423028_C_A	1	NA	NA	intron_variant	intron_variant&non_coding_transcript_variant	NO	NC_NA	NC_NA	8.268
AL592043.1	ENST00000412652	chrX_34254962_A_G	1	NA	NA	intron_variant	intron_variant&non_coding_transcript_variant	YES	NC_NA	NC_NA	4.676
NA	NA	chr21_9192274_C_G	1	NA	NA	intergenic_variant	intergenic_variant	NO	NC_NA	NC_NA	4.784
NFRKB	ENST00000524794	chr11_129895318_T_C	1	NA	NA	upstream_gene_variant	upstream_gene_variant	YES	NC_NA	NC_NA	17.4
NA	NA	chr8_59183353_A_T	1	NA	NA	intergenic_variant	intergenic_variant	NO	NC_NA	NC_NA	3.813
AC099066.3	ENST00000434499	chr1_225802498_T_A	1	NA	NA	upstream_gene_variant	upstream_gene_variant	YES	NC_NA	NC_NA	2.48
CTNNA3	ENST00000433211	chr10_66461831_G_T	1	NA	NA	intron_variant	intron_variant	YES	NC_NA	NC_NA	1.701
NBPF13P	ENST00000444082	chr1_147045970_G_C	1	NA	NA	intron_variant	intron_variant&non_coding_transcript_variant	YES	NC_NA	NC_NA	1.432
CASC15	ENST00000652081	chr6_22447987_C_T	1	NA	NA	intron_variant	intron_variant&non_coding_transcript_variant	NO	NC_NA	NC_NA	17.15
AP005233.2	ENST00000561588	chr11_69376700_C_T	1	NA	NA	downstream_gene_variant	downstream_gene_variant	YES	NC_NA	NC_NA	4.353
NA	NA	chr12_67154602_C_T	1	NA	NA	intergenic_variant	intergenic_variant	NO	NC_NA	NC_NA	6.268
NA	NA	chr15_28696417_G_A	1	NA	NA	intergenic_variant	intergenic_variant	NO	NC_NA	NC_NA	1.734
CSMD3	ENST00000297405	chr8_113276177_C_G	1	NA	NA	intron_variant	intron_variant	YES	NC_NA	NC_NA	0.227
NA	NA	chr2_7488034_G_T	1	NA	NA	intergenic_variant	intergenic_variant	NO	NC_NA	NC_NA	8.3
NA	NA	chr20_29054763_C_T	1	NA	NA	intergenic_variant	intergenic_variant	NO	NC_NA	NC_NA	11.08
NA	NA	chr12_14077020_G_A	1	NA	NA	intergenic_variant	intergenic_variant	NO	NC_NA	NC_NA	5.246
LMCD1-AS1	ENST00000654635	chr3_8029198_A_T	1	NA	NA	intron_variant	intron_variant&non_coding_transcript_variant	YES	NC_NA	NC_NA	0.142
BAGE2	ENST00000496773	chr21_10457425_C_T	1	NA	NA	intron_variant	intron_variant&non_coding_transcript_variant	YES	NC_NA	NC_NA	2.8
NA	NA	chr22_12216767_G_A	1	NA	NA	intergenic_variant	intergenic_variant	NO	NC_NA	NC_NA	0.898
ARID3A	ENST00000263620	chr19_954833_C_G	1	NA	NA	intron_variant	intron_variant	YES	NC_NA	NC_NA	1.303
NA	NA	chr17_52777778_T_C	1	NA	NA	intergenic_variant	intergenic_variant	NO	ENHANCERS	enhancer|chr17:52777600-52778800	0.098
AC233702.4	ENST00000584107	chr17_21659298_T_C	1	NA	NA	upstream_gene_variant	upstream_gene_variant	YES	NC_NA	NC_NA	6.461
ARMH3	ENST00000370033	chr10_101967130_A_G	1	NA	NA	intron_variant	intron_variant	YES	NC_NA	NC_NA	8.852
NA	NA	chr8_113855278_T_C	1	NA	NA	intergenic_variant	intergenic_variant	NO	NC_NA	NC_NA	0.523
NFKBIZ	ENST00000394054	chr3_101837491_C_A	1	NA	NA	intron_variant	intron_variant	NO	NC_NA	NC_NA	1.274
AL359710.1	ENST00000652827	chr9_99441357_G_T	1	NA	NA	intron_variant	intron_variant&non_coding_transcript_variant	YES	NC_NA	NC_NA	0.877
AC083906.5	ENST00000641366	chr3_130004873_A_G	1	NA	NA	upstream_gene_variant	upstream_gene_variant	YES	NC_NA	NC_NA	3.94
GLIS3	ENST00000381971	chr9_4206166_C_T	1	NA	NA	intron_variant	intron_variant	YES	NC_NA	NC_NA	0.788
KCNIP4	ENST00000382152	chr4_21814307_C_T	1	NA	NA	intron_variant	intron_variant	YES	NC_NA	NC_NA	2.009
NUBP1	ENST00000283027	chr16_10744194_A_G	1	NA	NA	intron_variant	intron_variant	YES	NC_NA	NC_NA	7.651
NA	NA	chr3_152569704_C_T	1	NA	NA	intergenic_variant	intergenic_variant	NO	NC_NA	NC_NA	4.254
AC145543.1	ENST00000424770	chr22_15910802_G_T	1	NA	NA	downstream_gene_variant	downstream_gene_variant	YES	NC_NA	NC_NA	3.031
NA	NA	chr11_2237250_G_T	1	NA	NA	intergenic_variant	intergenic_variant	NO	NC_NA	NC_NA	2.011
NA	NA	chr6_27176041_T_G	1	NA	NA	intergenic_variant	intergenic_variant	NO	NC_NA	NC_NA	0.582
TAF11L4	ENST00000638408	chr5_17517690_C_A	1	NA	NA	upstream_gene_variant	upstream_gene_variant	YES	DISTAL_PROMOTERS;CTCF_SITES;TFBS	TAF11L3_ENSG00000284439;CTCF|chr5:17517600-17518000;TFBS|chr5:17517552-17517972	6.643
AC091304.2	ENST00000564639	chr15_28456966_G_A	1	NA	NA	intron_variant	intron_variant&non_coding_transcript_variant	YES	CTCF_SITES	CTCF|chr15:28456800-28457000	7.123
TCN1	ENST00000257264	chr11_59857181_A_T	1	NA	NA	intron_variant	intron_variant	YES	NC_NA	NC_NA	5.08
NA	NA	chr11_81645280_A_C	1	NA	NA	intergenic_variant	intergenic_variant	NO	NC_NA	NC_NA	10.8
AC131274.3	ENST00000648985	chr17_22696559_A_G	1	NA	NA	intron_variant	intron_variant&non_coding_transcript_variant	YES	NC_NA	NC_NA	2.458
S100A7	ENST00000368722	chr1_153462750_C_T	1	NA	NA	upstream_gene_variant	upstream_gene_variant	YES	NC_NA	NC_NA	0.274
FNDC7	ENST00000370017	chr1_108732362_T_A	1	NA	NA	intron_variant	intron_variant	YES	NC_NA	NC_NA	0.845
NA	NA	chr12_88717093_A_C	1	NA	NA	intergenic_variant	intergenic_variant	NO	NC_NA	NC_NA	0.34
AC010641.2	ENST00000662087	chr19_385566_G_A	1	NA	NA	intron_variant	intron_variant&non_coding_transcript_variant	YES	NC_NA	NC_NA	1.931
NELL1	ENST00000298925	chr11_21464402_C_A	1	NA	NA	intron_variant	intron_variant	YES	NC_NA	NC_NA	0.963
NA	NA	chr13_57073186_A_C	1	NA	NA	intergenic_variant	intergenic_variant	NO	NC_NA	NC_NA	3.262
AL591424.1	ENST00000442569	chr9_138145008_G_A	1	NA	NA	downstream_gene_variant	downstream_gene_variant	YES	NC_NA	NC_NA	1.086
RNU6-458P	ENST00000384179	chr14_18343523_T_A	1	NA	NA	downstream_gene_variant	downstream_gene_variant	YES	NC_NA	NC_NA	4.187
NA	NA	chr21_6374327_T_G	1	NA	NA	intergenic_variant	intergenic_variant	NO	CTCF_SITES	CTCF|chr21:6373800-6375800	5.629
ZMAT4	ENST00000297737	chr8_40725124_C_T	1	NA	NA	intron_variant	intron_variant	YES	NC_NA	NC_NA	7.865
FAM182B	ENST00000663181	chr20_25776081_G_A	1	NA	NA	intron_variant	intron_variant&non_coding_transcript_variant	YES	NC_NA	NC_NA	5.999
CEACAMP11	ENST00000455211	chr19_43282634_A_G	1	NA	NA	intron_variant	intron_variant&non_coding_transcript_variant	YES	NC_NA	NC_NA	4.593
NA	NA	chr6_13845098_T_G	1	NA	NA	intergenic_variant	intergenic_variant	NO	NC_NA	NC_NA	0.716
FAM106A	ENST00000425211	chr17_18541692_C_G	1	NA	NA	non_coding_transcript_exon_variant	non_coding_transcript_exon_variant	YES	LINCRNAS	FAM106A_ENSG00000273018	8.462
STAG3L5P-PVRIG2P-PILRB	ENST00000310771	chr7_100346329_G_A	1	NA	NA	intron_variant	intron_variant&non_coding_transcript_variant	YES	NC_NA	NC_NA	0.144
REXO1L10P	ENST00000615707	chr8_85741398_C_A	1	NA	NA	downstream_gene_variant	downstream_gene_variant	YES	NC_NA	NC_NA	6.659
AC066612.2	ENST00000559875	chr15_48194910_C_G	1	NA	NA	intron_variant	intron_variant&non_coding_transcript_variant	YES	NC_NA	NC_NA	0.973
SHANK2	ENST00000460048	chr11_70877442_C_T	1	NA	NA	intron_variant	intron_variant&non_coding_transcript_variant	NO	NC_NA	NC_NA	2.373
METTL15	ENST00000407364	chr11_28174814_C_A	1	NA	NA	intron_variant	intron_variant	YES	NC_NA	NC_NA	1.11
LRP1	ENST00000243077	chr12_57158856_C_A	1	NA	NA	intron_variant	intron_variant	YES	NC_NA	NC_NA	14.37
NA	NA	chr11_47927062_G_A	1	NA	NA	intergenic_variant	intergenic_variant	NO	NC_NA	NC_NA	3.297
AL591471.1	ENST00000621855	chr9_40357716_C_T	1	NA	NA	upstream_gene_variant	upstream_gene_variant	YES	NC_NA	NC_NA	2.371
ZDHHC11B	ENST00000508859	chr5_784446_A_G	1	NA	NA	intron_variant	intron_variant	YES	NC_NA	NC_NA	8.68
SHANK2	ENST00000338508	chr11_70566469_C_T	1	NA	NA	intron_variant	intron_variant	YES	NC_NA	NC_NA	2.532
NA	NA	chr20_62583909_A_G	1	NA	NA	intergenic_variant	intergenic_variant	NO	CTCF_SITES;OPEN_CHROMATIN	CTCF|chr20:62583400-62584000;openChromatin|chr20:62583364-62583924	2.97
AC079801.1	ENST00000623753	chr21_5230124_A_T	1	NA	NA	downstream_gene_variant	downstream_gene_variant	YES	NC_NA	NC_NA	14.3
ANO1-AS1	ENST00000524987	chr11_70191686_C_T	1	NA	NA	upstream_gene_variant	upstream_gene_variant	YES	CTCF_SITES	CTCF|chr11:70190800-70192400	4.315
NA	NA	chr13_26420168_C_T	1	NA	NA	intergenic_variant	intergenic_variant	NO	NC_NA	NC_NA	0.848
HERC2P3	ENST00000426501	chr15_20384857_G_A	1	NA	NA	intron_variant	intron_variant&non_coding_transcript_variant	YES	NC_NA	NC_NA	4.832
CPM	ENST00000338356	chr12_68931798_T_A	1	NA	NA	intron_variant	intron_variant	YES	NC_NA	NC_NA	4.014
IGHG2	ENST00000641095	chr14_105641793_T_C	1	NA	NA	missense_variant	missense_variant	YES	NC_NA	NC_NA	0.114
STIM1	ENST00000616714	chr11_3934728_C_A	1	NA	NA	intron_variant	intron_variant	YES	NC_NA	NC_NA	1.947
FRG1BP	ENST00000278882	chr20_30384240_A_T	1	NA	NA	intron_variant	intron_variant&non_coding_transcript_variant	YES	NC_NA	NC_NA	7.118
NA	NA	chr10_111584071_C_T	1	NA	NA	intergenic_variant	intergenic_variant	NO	NC_NA	NC_NA	2.304
FCN1	ENST00000371806	chr9_134902208_A_C	1	NA	NA	downstream_gene_variant	downstream_gene_variant	YES	NC_NA	NC_NA	2.734
PGLYRP4	ENST00000359650	chr1_153336369_C_A	1	NA	NA	intron_variant	intron_variant	YES	NC_NA	NC_NA	2.415
NA	NA	chr2_91461120_A_G	1	NA	NA	intergenic_variant	intergenic_variant	NO	NC_NA	NC_NA	3.458
NA	NA	chr9_41530528_C_T	1	NA	NA	intergenic_variant	intergenic_variant	NO	NC_NA	NC_NA	1.085
BPIFC	ENST00000397452	chr22_32420317_C_A	1	NA	NA	intron_variant	intron_variant	YES	NC_NA	NC_NA	1.571
AC119751.5	ENST00000514077	chr4_49511337_C_T	1	NA	NA	upstream_gene_variant	upstream_gene_variant	YES	NC_NA	NC_NA	5.435
CNKSR3	ENST00000607772	chr6_154420718_T_A	1	NA	NA	intron_variant	intron_variant	YES	NC_NA	NC_NA	3.52
NUP107	ENST00000229179	chr12_68691126_G_A	1	NA	NA	intron_variant	intron_variant	YES	NC_NA	NC_NA	4.659
NA	NA	chr21_10406368_A_G	1	NA	NA	intergenic_variant	intergenic_variant	NO	NC_NA	NC_NA	9.485
ACSM5P1	ENST00000566754	chr16_20589367_C_T	1	NA	NA	intron_variant	intron_variant&non_coding_transcript_variant	YES	NC_NA	NC_NA	1.393
CLEC9A	ENST00000355819	chr12_10034600_C_T	1	NA	NA	intron_variant	intron_variant	YES	NC_NA	NC_NA	4.687
OR4K4P	ENST00000556991	chr14_19900974_G_A	1	NA	NA	upstream_gene_variant	upstream_gene_variant	YES	NC_NA	NC_NA	6.861
AC087490.1	ENST00000658937	chr15_23828629_C_T	1	NA	NA	intron_variant	intron_variant&non_coding_transcript_variant	YES	NC_NA	NC_NA	0.09
CFAP54	ENST00000524981	chr12_96615332_C_A	1	NA	NA	intron_variant	intron_variant	YES	NC_NA	NC_NA	0.518
AC064862.6	ENST00000605139	chr7_57637560_C_T	1	NA	NA	intron_variant	intron_variant&non_coding_transcript_variant	YES	NC_NA	NC_NA	7.809
NBPF12	ENST00000617931	chr1_146987387_C_G	1	NA	NA	intron_variant	intron_variant	YES	NC_NA	NC_NA	0.537
SAMMSON	ENST00000641053	chr3_70340136_G_A	1	NA	NA	intron_variant	intron_variant&non_coding_transcript_variant	NO	NC_NA	NC_NA	0.504
NA	NA	chr7_109092616_C_A	1	NA	NA	intergenic_variant	intergenic_variant	NO	CTCF_SITES	CTCF|chr7:109092000-109092800	1.609
ASB7	ENST00000332783	chr15_100638520_C_G	1	NA	NA	intron_variant	intron_variant	YES	NC_NA	NC_NA	1.832
BAGE2	ENST00000496773	chr21_10470717_A_G	1	NA	NA	intron_variant	intron_variant&non_coding_transcript_variant	YES	NC_NA	NC_NA	11.65
RAC2	ENST00000249071	chr22_37231752_A_C	1	NA	NA	intron_variant	intron_variant	YES	NC_NA	NC_NA	2.719
NA	NA	chr9_64031000_A_G	1	NA	NA	intergenic_variant	intergenic_variant	NO	NC_NA	NC_NA	4.598
STXBP4	ENST00000376352	chr17_55020116_C_T	1	NA	NA	intron_variant	intron_variant	YES	NC_NA	NC_NA	8.795
ADGRL3	ENST00000514591	chr4_61644909_T_C	1	NA	NA	intron_variant	intron_variant	YES	NC_NA	NC_NA	2.054
NA	NA	chr21_10377551_G_A	1	NA	NA	intergenic_variant	intergenic_variant	NO	NC_NA	NC_NA	7.452
CA8	ENST00000317995	chr8_60246874_A_C	1	NA	NA	intron_variant	intron_variant	YES	NC_NA	NC_NA	5.595
ZNF850	ENST00000591344	chr19_36757525_G_T	1	NA	NA	intron_variant	intron_variant	YES	NC_NA	NC_NA	0.79
NA	NA	chr4_10891037_G_T	1	NA	NA	intergenic_variant	intergenic_variant	NO	NC_NA	NC_NA	1.852
XRRA1	ENST00000340360	chr11_74937388_C_G	1	NA	NA	intron_variant	intron_variant	YES	NC_NA	NC_NA	8.273
ANKRD36B	ENST00000258459	chr2_97587668_C_T	1	NA	NA	intron_variant	intron_variant	YES	NC_NA	NC_NA	3.649
OR4G1P	ENST00000641173	chr19_103311_C_A	1	NA	NA	intron_variant	intron_variant&non_coding_transcript_variant	YES	NC_NA	NC_NA	1.363
NA	NA	chr22_11339041_C_G	1	NA	NA	intergenic_variant	intergenic_variant	NO	NC_NA	NC_NA	6.096
AL356534.1	ENST00000652330	chr6_126998420_C_G	1	NA	NA	intron_variant	intron_variant&non_coding_transcript_variant	YES	NC_NA	NC_NA	0.522
MYOM1	ENST00000356443	chr18_3088860_G_C	1	NA	NA	intron_variant	intron_variant	YES	NC_NA	NC_NA	1.167
CNTNAP2	ENST00000361727	chr7_147965322_G_A	1	NA	NA	intron_variant	intron_variant	YES	NC_NA	NC_NA	11.3
NA	NA	chr4_141289208_G_A	1	NA	NA	intergenic_variant	intergenic_variant	NO	NC_NA	NC_NA	12.57
GMEB2	ENST00000266068	chr20_63621698_G_A	1	NA	NA	upstream_gene_variant	upstream_gene_variant	YES	DISTAL_PROMOTERS	GMEB2_ENSG00000101216	0.862
AC233702.4	ENST00000584107	chr17_21660240_A_T	1	NA	NA	upstream_gene_variant	upstream_gene_variant	YES	NC_NA	NC_NA	3.695
BAGE2	ENST00000470054	chr21_10437269_C_G	1	NA	NA	intron_variant	intron_variant&non_coding_transcript_variant	NO	NC_NA	NC_NA	4.25
AC233702.4	ENST00000584107	chr17_21651551_A_G	1	NA	NA	downstream_gene_variant	downstream_gene_variant	YES	NC_NA	NC_NA	7.906
CR381670.2	ENST00000651312	chr21_8837430_C_G	1	NA	NA	upstream_gene_variant	upstream_gene_variant	YES	NC_NA	NC_NA	8.445
NA	NA	chr20_57792585_G_A	1	NA	NA	intergenic_variant	intergenic_variant	NO	NC_NA	NC_NA	5.032
NF1	ENST00000358273	chr17_31371097_G_T	1	NA	NA	intron_variant	intron_variant	YES	NC_NA	NC_NA	4.7
BNIP3L	ENST00000380629	chr8_26392576_A_C	1	NA	NA	intron_variant	intron_variant	YES	NC_NA	NC_NA	10.33
NA	NA	chr1_96183625_A_G	1	NA	NA	intergenic_variant	intergenic_variant	NO	ENHANCERS	enhancer|chr1:96183600-96184400	5.626
UBAC2	ENST00000403766	chr13_99210495_G_T	1	NA	NA	intron_variant	intron_variant	YES	NC_NA	NC_NA	0.208
THSD7B	ENST00000409968	chr2_137482180_T_C	1	NA	NA	intron_variant	intron_variant	YES	NC_NA	NC_NA	1.067
AVIL	ENST00000257861	chr12_57815762_C_T	1	NA	NA	intron_variant	intron_variant	YES	NC_NA	NC_NA	3.734
LINC01067	ENST00000432575	chr13_109312253_A_C	1	NA	NA	downstream_gene_variant	downstream_gene_variant	YES	OPEN_CHROMATIN	openChromatin|chr13:109312061-109312387	2.25
REXO1L11P	ENST00000620964	chr8_85734880_A_G	1	NA	NA	intron_variant	intron_variant&non_coding_transcript_variant	YES	NC_NA	NC_NA	11.51
NA	NA	chr12_69119967_G_C	1	NA	NA	intergenic_variant	intergenic_variant	NO	NC_NA	NC_NA	2.424
AC105916.1	ENST00000653847	chr4_9642367_A_G	1	NA	NA	intron_variant	intron_variant&non_coding_transcript_variant	YES	NC_NA	NC_NA	1.148
PLXDC1	ENST00000315392	chr17_39070847_A_G	1	NA	NA	intron_variant	intron_variant	YES	NC_NA	NC_NA	1.499
AL512430.4	ENST00000603085	chr6_110597406_A_T	1	NA	NA	upstream_gene_variant	upstream_gene_variant	YES	NC_NA	NC_NA	2.296
AC023310.3	ENST00000557027	chr15_20553398_C_T	1	NA	NA	upstream_gene_variant	upstream_gene_variant	YES	NC_NA	NC_NA	2.461
GOLGA6C	ENST00000300576	chr15_75269160_C_T	1	NA	NA	intron_variant	intron_variant	YES	NC_NA	NC_NA	3.639
AC058822.1	ENST00000507166	chr4_53652075_T_G	1	NA	NA	intron_variant	intron_variant	YES	NC_NA	NC_NA	0.744
FAM66D	ENST00000653725	chr8_12135565_T_C	1	NA	NA	intron_variant	intron_variant&non_coding_transcript_variant	YES	DISTAL_PROMOTERS	USP17L7_ENSG00000226430	6.041
PCDH15	ENST00000458638	chr10_54812700_G_A	1	NA	NA	intron_variant	intron_variant	NO	NC_NA	NC_NA	0.661
SASH1	ENST00000367467	chr6_148537472_T_A	1	NA	NA	intron_variant	intron_variant	YES	NC_NA	NC_NA	0.976
NA	NA	chr18_73868604_C_G	1	NA	NA	intergenic_variant	intergenic_variant	NO	NC_NA	NC_NA	3.093
CLNS1A	ENST00000525428	chr11_77634230_C_G	1	NA	NA	intron_variant	intron_variant	YES	NC_NA	NC_NA	4.033
NA	NA	chr21_6376035_A_T	1	NA	NA	intergenic_variant	intergenic_variant	NO	NC_NA	NC_NA	6.773
NA	NA	chr9_74179453_G_T	1	NA	NA	intergenic_variant	intergenic_variant	NO	NC_NA	NC_NA	2.615
NA	NA	chr2_126382379_A_G	1	NA	NA	intergenic_variant	intergenic_variant	NO	NC_NA	NC_NA	1.741
NA	NA	chr6_37146029_T_C	1	NA	NA	intergenic_variant	intergenic_variant	NO	NC_NA	NC_NA	0.31
AKR1B10P1	ENST00000425765	chr10_67755819_A_G	1	NA	NA	downstream_gene_variant	downstream_gene_variant	YES	NC_NA	NC_NA	0.65
AKR1C3	ENST00000470862	chr10_5038706_A_T	1	NA	NA	intron_variant	intron_variant&non_coding_transcript_variant	NO	NC_NA	NC_NA	3.966
AC008798.2	ENST00000657512	chr19_29845575_C_G	1	NA	NA	upstream_gene_variant	upstream_gene_variant	YES	NC_NA	NC_NA	5.3
ATP9B	ENST00000426216	chr18_79157425_C_A	1	NA	NA	intron_variant	intron_variant	YES	NC_NA	NC_NA	0.47
SPANXA2	ENST00000370518	chrX_141588630_T_C	1	NA	NA	upstream_gene_variant	upstream_gene_variant	YES	DISTAL_PROMOTERS	SPANXA2_ENSG00000203926	3.379
PHACTR3	ENST00000371015	chr20_59850667_G_C	1	NA	NA	downstream_gene_variant	downstream_gene_variant	YES	CTCF_SITES	CTCF|chr20:59849200-59851000	0.502
AC012616.1	ENST00000600294	chr19_8774718_G_T	1	NA	NA	downstream_gene_variant	downstream_gene_variant	YES	NC_NA	NC_NA	5.213
NME2	ENST00000393190	chr17_51168992_G_C	1	NA	NA	intron_variant	intron_variant	YES	NC_NA	NC_NA	3.236
ZNF93	ENST00000343769	chr19_19912580_A_T	1	NA	NA	intron_variant	intron_variant	YES	NC_NA	NC_NA	7.649
NELL2	ENST00000437801	chr12_44664215_C_A	1	NA	NA	intron_variant	intron_variant	YES	NC_NA	NC_NA	0.494
EFNB3	ENST00000226091	chr17_7709247_G_A	1	232	p.Ala232Thr	missense_variant	missense_variant	YES	CDS	EFNB3	24.4
SMIM36	ENST00000636752	chr17_55464506_A_C	1	NA	NA	intron_variant	intron_variant	YES	NC_NA	NC_NA	3.4
NA	NA	chr1_224202879_G_T	1	NA	NA	intergenic_variant	intergenic_variant	NO	NC_NA	NC_NA	6.191
NA	NA	chr21_6375854_C_G	1	NA	NA	intergenic_variant	intergenic_variant	NO	NC_NA	NC_NA	4.299
TBC1D30	ENST00000539867	chr12_64856998_C_T	1	NA	NA	intron_variant	intron_variant	YES	NC_NA	NC_NA	1.484
IGLJ3	ENST00000390324	chr22_22904513_G_A	1	NA	NA	upstream_gene_variant	upstream_gene_variant	YES	NC_NA	NC_NA	0.429
LINC01666	ENST00000623794	chr21_8759358_A_G	1	NA	NA	non_coding_transcript_exon_variant	non_coding_transcript_exon_variant	YES	LINCRNAS	LINC01666_ENSG00000279579	9.343
FRG1DP	ENST00000635586	chr20_29095501_C_T	1	NA	NA	intron_variant	intron_variant&non_coding_transcript_variant	YES	NC_NA	NC_NA	1.341
NA	NA	chr1_13234483_A_C	1	NA	NA	intergenic_variant	intergenic_variant	NO	NC_NA	NC_NA	5.012
GNA12	ENST00000275364	chr7_2747106_C_T	1	NA	NA	intron_variant	intron_variant	YES	NC_NA	NC_NA	1.903
U2	ENST00000615943	chr22_10739274_A_T	1	NA	NA	upstream_gene_variant	upstream_gene_variant	YES	NC_NA	NC_NA	15.42
PRLR	ENST00000618457	chr5_35189732_A_G	1	NA	NA	intron_variant	intron_variant	YES	NC_NA	NC_NA	0.72
PGM5P4	ENST00000421970	chr2_113562660_T_C	1	NA	NA	intron_variant	intron_variant&non_coding_transcript_variant	YES	OPEN_CHROMATIN	openChromatin|chr2:113562611-113562995	1.02
AL158066.1	ENST00000451298	chr13_52251145_T_A	1	NA	NA	intron_variant	intron_variant&non_coding_transcript_variant	YES	NC_NA	NC_NA	0.578
NKAIN1P2	ENST00000605371	chr2_91727646_G_A	1	NA	NA	downstream_gene_variant	downstream_gene_variant	YES	NC_NA	NC_NA	7.645
ZNF705G	ENST00000400156	chr8_7370793_G_C	1	NA	NA	intron_variant	intron_variant	YES	NC_NA	NC_NA	2.162
NA	NA	chr8_115142438_G_A	1	NA	NA	intergenic_variant	intergenic_variant	NO	NC_NA	NC_NA	1.773
MACROD2	ENST00000217246	chr20_15188133_C_G	1	NA	NA	intron_variant	intron_variant	YES	NC_NA	NC_NA	0.435
FRG1DP	ENST00000635586	chr20_29084426_C_T	1	NA	NA	intron_variant	intron_variant&non_coding_transcript_variant	YES	NC_NA	NC_NA	2.218
AL589743.4	ENST00000646225	chr14_19125603_T_C	1	NA	NA	non_coding_transcript_exon_variant	non_coding_transcript_exon_variant	YES	LINCRNAS	AL589743.4_ENSG00000277128	4.709
NA	NA	chr19_30781969_G_T	1	NA	NA	intergenic_variant	intergenic_variant	NO	OPEN_CHROMATIN	openChromatin|chr19:30781401-30781986	0.07
NA	NA	chr22_10761802_T_G	1	NA	NA	intergenic_variant	intergenic_variant	NO	NC_NA	NC_NA	3.842
AC036214.1	ENST00000502766	chr8_79799362_T_G	1	NA	NA	intron_variant	intron_variant&non_coding_transcript_variant	YES	NC_NA	NC_NA	3.585
NA	NA	chr13_24355113_G_T	1	NA	NA	intergenic_variant	intergenic_variant	NO	NC_NA	NC_NA	0.239
ARHGAP20	ENST00000260283	chr11_110617302_G_T	1	NA	NA	intron_variant	intron_variant	YES	NC_NA	NC_NA	1.741
DST	ENST00000312431	chr6_56843881_A_C	1	NA	NA	intron_variant	intron_variant	YES	NC_NA	NC_NA	6.027
ZNF517	ENST00000359971	chr8_144798466_C_A	1	NA	NA	upstream_gene_variant	upstream_gene_variant	YES	DISTAL_PROMOTERS	ZNF517_ENSG00000197363	3.429
NA	NA	chr17_21756817_T_C	1	NA	NA	intergenic_variant	intergenic_variant	NO	NC_NA	NC_NA	9.306
NA	NA	chr11_18920190_G_A	1	NA	NA	intergenic_variant	intergenic_variant	NO	NC_NA	NC_NA	0.203
REXO1L1P	ENST00000379010	chr8_85659881_G_T	1	NA	NA	non_coding_transcript_exon_variant	non_coding_transcript_exon_variant	YES	NC_NA	NC_NA	8.144
AC119751.5	ENST00000514077	chr4_49511413_G_A	1	NA	NA	upstream_gene_variant	upstream_gene_variant	YES	NC_NA	NC_NA	10.13
AC018630.2	ENST00000535024	chr12_10855360_G_C	1	NA	NA	intron_variant	intron_variant	YES	NC_NA	NC_NA	3.065
ENPP7P5	ENST00000541031	chr12_8263790_G_A	1	NA	NA	intron_variant	intron_variant&non_coding_transcript_variant	YES	NC_NA	NC_NA	0.812
AC073347.1	ENST00000421633	chr7_55343061_A_T	1	NA	NA	non_coding_transcript_exon_variant	non_coding_transcript_exon_variant	YES	NC_NA	NC_NA	5.805
NA	NA	chr16_16469808_A_G	1	NA	NA	intergenic_variant	intergenic_variant	NO	NC_NA	NC_NA	7.618
GPHN	ENST00000478722	chr14_66894876_A_G	1	NA	NA	intron_variant	intron_variant	YES	NC_NA	NC_NA	0.895
MRPS22	ENST00000495075	chr3_139051297_G_T	1	NA	NA	intron_variant	intron_variant	YES	NC_NA	NC_NA	13.14
NA	NA	chr2_4935597_G_A	1	NA	NA	intergenic_variant	intergenic_variant	NO	NC_NA	NC_NA	3.263
OSBPL8	ENST00000261183	chr12_76536410_G_C	1	NA	NA	intron_variant	intron_variant	YES	NC_NA	NC_NA	4.605
NA	NA	chr20_30412155_C_T	1	NA	NA	intergenic_variant	intergenic_variant	NO	NC_NA	NC_NA	7.996
AC012616.1	ENST00000600294	chr19_8779545_C_A	1	NA	NA	upstream_gene_variant	upstream_gene_variant	YES	NC_NA	NC_NA	7.153
CPT1A	ENST00000265641	chr11_68763306_A_G	1	NA	NA	intron_variant	intron_variant	YES	NC_NA	NC_NA	0.535
PLEKHG5	ENST00000377740	chr1_6504588_G_T	1	NA	NA	intron_variant	intron_variant	NO	NC_NA	NC_NA	1.468
BAGE2	ENST00000496773	chr21_10449862_C_T	1	NA	NA	upstream_gene_variant	upstream_gene_variant	YES	NC_NA	NC_NA	2.619
AC079030.1	ENST00000667988	chr12_77148719_C_G	1	NA	NA	intron_variant	intron_variant&non_coding_transcript_variant	YES	NC_NA	NC_NA	4.64
SLC9B1P4	ENST00000421957	chr22_16431064_T_C	1	NA	NA	intron_variant	intron_variant&non_coding_transcript_variant	YES	NC_NA	NC_NA	7.539
AC005703.6	ENST00000654786	chr17_15298579_C_T	1	NA	NA	intron_variant	intron_variant&non_coding_transcript_variant	YES	NC_NA	NC_NA	0.325
FO538757.1	ENST00000624431	chr1_182139_A_G	1	NA	NA	upstream_gene_variant	upstream_gene_variant	YES	NC_NA	NC_NA	3.41
SYT1	ENST00000261205	chr12_79450673_C_T	1	NA	NA	3_prime_UTR_variant	3_prime_UTR_variant	YES	3_PRIME_UTRS	SYT1_ENSG00000067715	14.72
ARHGEF12	ENST00000397843	chr11_120482744_C_A	1	NA	NA	intron_variant	intron_variant	YES	NC_NA	NC_NA	2.806
AL591479.1	ENST00000417001	chr9_66252304_C_T	1	NA	NA	downstream_gene_variant	downstream_gene_variant	YES	NC_NA	NC_NA	2.66
CYLC1	ENST00000329312	chrX_83865847_C_G	1	NA	NA	intron_variant	intron_variant	YES	NC_NA	NC_NA	0.501
ZNF536	ENST00000585628	chr19_30367334_C_G	1	NA	NA	intron_variant	intron_variant	NO	NC_NA	NC_NA	18.71
FBF1	ENST00000636174	chr17_75920825_A_C	1	NA	NA	intron_variant	intron_variant	YES	NC_NA	NC_NA	1.918
AC022540.1	ENST00000448214	chr10_74516542_G_T	1	NA	NA	intron_variant	intron_variant&non_coding_transcript_variant	YES	NC_NA	NC_NA	2.399
Z93930.2	ENST00000418292	chr22_28806836_A_T	1	NA	NA	intron_variant	intron_variant&non_coding_transcript_variant	NO	NC_NA	NC_NA	0.247
NA	NA	chr9_64328393_T_A	1	NA	NA	intergenic_variant	intergenic_variant	NO	NC_NA	NC_NA	4.897
AC016526.4	ENST00000636059	chr14_76151238_C_A	1	NA	NA	intron_variant	intron_variant&non_coding_transcript_variant	YES	DISTAL_PROMOTERS	GPATCH2L_ENSG00000089916	1.872
LINC02595	ENST00000456532	chrX_45855438_G_A	1	NA	NA	upstream_gene_variant	upstream_gene_variant	YES	NC_NA	NC_NA	0.282
NA	NA	chr10_34909615_A_C	1	NA	NA	intergenic_variant	intergenic_variant	NO	NC_NA	NC_NA	5.243
MACROD2	ENST00000217246	chr20_15640093_T_G	1	NA	NA	intron_variant	intron_variant	YES	NC_NA	NC_NA	0.054
SDHAF3	ENST00000432641	chr7_97150582_G_T	1	NA	NA	intron_variant	intron_variant	YES	NC_NA	NC_NA	0.943
AC104982.3	ENST00000581995	chr17_29972884_G_A	1	NA	NA	non_coding_transcript_exon_variant	non_coding_transcript_exon_variant	YES	NC_NA	NC_NA	2.589
NA	NA	chr10_89094625_C_A	1	NA	NA	intergenic_variant	intergenic_variant	NO	NC_NA	NC_NA	1.32
AC018892.3	ENST00000623986	chr2_97097416_A_C	1	NA	NA	non_coding_transcript_exon_variant	non_coding_transcript_exon_variant	YES	NC_NA	NC_NA	3.227
NA	NA	chr22_11317555_T_A	1	NA	NA	intergenic_variant	intergenic_variant	NO	NC_NA	NC_NA	7.966
PRDM5	ENST00000264808	chr4_120795588_C_A	1	NA	NA	intron_variant	intron_variant	YES	NC_NA	NC_NA	6.391
LY86-AS1	ENST00000658580	chr6_6367278_C_G	1	NA	NA	intron_variant	intron_variant&non_coding_transcript_variant	YES	NC_NA	NC_NA	1.877
SLC25A21	ENST00000331299	chr14_37022000_G_C	1	NA	NA	intron_variant	intron_variant	YES	NC_NA	NC_NA	0.192
NA	NA	chr12_128993773_C_A	1	NA	NA	intergenic_variant	intergenic_variant	NO	NC_NA	NC_NA	2.775
LINC02239	ENST00000504339	chr5_24837086_G_C	1	NA	NA	non_coding_transcript_exon_variant	non_coding_transcript_exon_variant	YES	LINCRNAS	LINC02239_ENSG00000248908	1.561
TERT	ENST00000310581	chr5_1295750_C_T	1	NA	NA	upstream_gene_variant	upstream_gene_variant	YES	DISTAL_PROMOTERS	TERT_ENSG00000164362	0.517
NA	NA	chr21_9886119_G_A	1	NA	NA	intergenic_variant	intergenic_variant	NO	NC_NA	NC_NA	4.274
NA	NA	chr20_7720980_G_T	1	NA	NA	intergenic_variant	intergenic_variant	NO	NC_NA	NC_NA	0.454
NA	NA	chr18_66321752_C_A	1	NA	NA	intergenic_variant	intergenic_variant	NO	NC_NA	NC_NA	1.942
LINC02326	ENST00000650159	chr14_28998654_C_T	1	NA	NA	intron_variant	intron_variant&non_coding_transcript_variant	YES	NC_NA	NC_NA	6.766
AC105411.1	ENST00000565050	chr16_80423019_C_G	1	NA	NA	intron_variant	intron_variant&non_coding_transcript_variant	NO	NC_NA	NC_NA	1.279
Y_RNA	ENST00000365498	chr12_96984078_C_A	1	NA	NA	upstream_gene_variant	upstream_gene_variant	YES	NC_NA	NC_NA	0.591
TRARG1	ENST00000333813	chr17_1296287_T_C	1	NA	NA	intron_variant	intron_variant	YES	NC_NA	NC_NA	2.099
DESI2	ENST00000302550	chr1_244660246_A_C	1	NA	NA	intron_variant	intron_variant	YES	CTCF_SITES	CTCF|chr1:244660200-244660400	2.854
NA	NA	chr4_158293021_T_G	1	NA	NA	intergenic_variant	intergenic_variant	NO	NC_NA	NC_NA	3.678
AC079801.1	ENST00000623753	chr21_5236376_G_T	1	NA	NA	intron_variant	intron_variant&non_coding_transcript_variant	YES	NC_NA	NC_NA	6.115
NA	NA	chr22_11552344_G_T	1	NA	NA	intergenic_variant	intergenic_variant	NO	NC_NA	NC_NA	9.196
INF2	ENST00000540171	chr14_104683280_A_T	1	NA	NA	intron_variant	intron_variant&non_coding_transcript_variant	NO	NC_NA	NC_NA	1.002
AC118282.3	ENST00000512142	chr4_49207534_T_A	1	NA	NA	upstream_gene_variant	upstream_gene_variant	YES	NC_NA	NC_NA	5.916
LINC00604	ENST00000637924	chr5_40236603_C_T	1	NA	NA	upstream_gene_variant	upstream_gene_variant	YES	NC_NA	NC_NA	2.996
BRDT	ENST00000399546	chr1_91992044_T_G	1	NA	NA	intron_variant	intron_variant	YES	NC_NA	NC_NA	15.15
AC093668.1	ENST00000514917	chr7_102577593_C_T	1	NA	NA	intron_variant	intron_variant	YES	NC_NA	NC_NA	2.144
NAXD	ENST00000309957	chr13_110631675_A_T	1	NA	NA	intron_variant	intron_variant	YES	NC_NA	NC_NA	4.642
PIK3CB	ENST00000674063	chr3_138695955_G_T	1	NA	NA	intron_variant	intron_variant	YES	NC_NA	NC_NA	2.635
IFTAP	ENST00000446510	chr11_36619425_G_A	1	NA	NA	intron_variant	intron_variant	YES	NC_NA	NC_NA	16.27
NA	NA	chr1_209514716_A_C	1	NA	NA	intergenic_variant	intergenic_variant	NO	NC_NA	NC_NA	1.978
RHBDL3	ENST00000269051	chr17_32265405_G_C	1	NA	NA	upstream_gene_variant	upstream_gene_variant	YES	DISTAL_PROMOTERS	RHBDL3_ENSG00000141314	15.3
BAGE2	ENST00000496773	chr21_10457377_C_T	1	NA	NA	intron_variant	intron_variant&non_coding_transcript_variant	YES	NC_NA	NC_NA	8.551
PRAMEF4	ENST00000235349	chr1_12887528_C_T	1	NA	NA	upstream_gene_variant	upstream_gene_variant	YES	DISTAL_PROMOTERS	PRAMEF4_ENSG00000243073	0.651
FGF14	ENST00000376131	chr13_101923001_C_G	1	NA	NA	intron_variant	intron_variant	YES	NC_NA	NC_NA	0.929
LRRC49	ENST00000560369	chr15_70941497_T_A	1	NA	NA	intron_variant	intron_variant	YES	NC_NA	NC_NA	0.868
NFAT5	ENST00000349945	chr16_69635798_G_C	1	NA	NA	intron_variant	intron_variant	YES	NC_NA	NC_NA	6.687
FBXO21	ENST00000330622	chr12_117179188_C_G	1	NA	NA	intron_variant	intron_variant	YES	NC_NA	NC_NA	2.111
PHF14	ENST00000423760	chr7_11122566_C_T	1	NA	NA	intron_variant	intron_variant&NMD_transcript_variant	NO	NC_NA	NC_NA	0.409
PTPRD	ENST00000381196	chr9_10038200_G_C	1	NA	NA	upstream_gene_variant	upstream_gene_variant	YES	NC_NA	NC_NA	0.083
SYT9	ENST00000318881	chr11_7383553_A_G	1	NA	NA	intron_variant	intron_variant	YES	NC_NA	NC_NA	9.416
AC104819.3	ENST00000603264	chr4_151333119_G_T	1	NA	NA	downstream_gene_variant	downstream_gene_variant	YES	NC_NA	NC_NA	11.87
AL356585.3	ENST00000625196	chr13_18352925_G_C	1	NA	NA	downstream_gene_variant	downstream_gene_variant	YES	CTCF_SITES	CTCF|chr13:18352800-18353200	0.44
TSEN2	ENST00000284995	chr3_12484088_C_G	1	NA	NA	upstream_gene_variant	upstream_gene_variant	YES	DISTAL_PROMOTERS	TSEN2_ENSG00000154743	3.071
NFAT5	ENST00000349945	chr16_69599048_T_G	1	NA	NA	intron_variant	intron_variant	YES	NC_NA	NC_NA	5.469
FAM242A	ENST00000670409	chr20_30366243_C_G	1	NA	NA	upstream_gene_variant	upstream_gene_variant	YES	NC_NA	NC_NA	4.665
AC132938.4	ENST00000653651	chr17_82455102_A_G	1	NA	NA	intron_variant	intron_variant&non_coding_transcript_variant	YES	NC_NA	NC_NA	1.361
NA	NA	chr2_121827435_G_T	1	NA	NA	intergenic_variant	intergenic_variant	NO	NC_NA	NC_NA	3.83
ZFAS1	ENST00000620594	chr20_49280590_C_T	1	NA	NA	intron_variant	intron_variant&non_coding_transcript_variant	YES	LINCRNAS	ZFAS1_ENSG00000177410	5.714
SCFD2	ENST00000401642	chr4_53236400_G_A	1	NA	NA	intron_variant	intron_variant	YES	NC_NA	NC_NA	0.139
AC245748.2	ENST00000588655	chr19_44413193_G_C	1	NA	NA	intron_variant	intron_variant&non_coding_transcript_variant	YES	NC_NA	NC_NA	2.941
AC093515.1	ENST00000567103	chr16_8057390_G_A	1	NA	NA	intron_variant	intron_variant&non_coding_transcript_variant	YES	NC_NA	NC_NA	1.155
RNU4-83P	ENST00000410863	chr8_100826869_T_A	1	NA	NA	downstream_gene_variant	downstream_gene_variant	YES	CTCF_SITES	CTCF|chr8:100826800-100827800	0.414
AL589743.4	ENST00000646225	chr14_19126587_A_G	1	NA	NA	non_coding_transcript_exon_variant	non_coding_transcript_exon_variant	YES	LINCRNAS	AL589743.4_ENSG00000277128	9.262
NF1P4	ENST00000549579	chr14_19490153_C_G	1	NA	NA	upstream_gene_variant	upstream_gene_variant	YES	NC_NA	NC_NA	6.173
AC009623.1	ENST00000670669	chr8_25634746_A_C	1	NA	NA	intron_variant	intron_variant&non_coding_transcript_variant	NO	NC_NA	NC_NA	3.795
CR383658.2	ENST00000547576	chr14_18392994_T_G	1	NA	NA	downstream_gene_variant	downstream_gene_variant	YES	NC_NA	NC_NA	4.202
GHR	ENST00000620156	chr5_42721568_C_T	1	NA	NA	3_prime_UTR_variant	3_prime_UTR_variant	YES	3_PRIME_UTRS	GHR_ENSG00000112964	14.57
AC103706.1	ENST00000561761	chr8_133573620_C_G	1	NA	NA	non_coding_transcript_exon_variant	non_coding_transcript_exon_variant	YES	DISTAL_PROMOTERS;LINCRNAS	ST3GAL1_ENSG00000008513;AC103706.1_ENSG00000261220	4.878
AC068446.3	ENST00000555285	chr15_21258161_G_T	1	NA	NA	intron_variant	intron_variant&non_coding_transcript_variant	YES	NC_NA	NC_NA	3.43
NSRP1	ENST00000247026	chr17_30171836_G_A	1	NA	NA	intron_variant	intron_variant	YES	NC_NA	NC_NA	10.19
RN7SKP55	ENST00000364888	chr1_244939824_T_G	1	NA	NA	upstream_gene_variant	upstream_gene_variant	YES	NC_NA	NC_NA	2.705
SYT1	ENST00000261205	chr12_79421814_C_G	1	NA	NA	intron_variant	intron_variant	YES	NC_NA	NC_NA	5.052
POM121L9P	ENST00000414583	chr22_24260936_C_T	1	NA	NA	non_coding_transcript_exon_variant	non_coding_transcript_exon_variant	YES	CTCF_SITES	CTCF|chr22:24260800-24261200	1.383
BEST2	ENST00000549706	chr19_12753568_C_G	1	NA	NA	intron_variant	intron_variant	YES	NC_NA	NC_NA	0.02
GARRE1	ENST00000299505	chr19_34337068_C_T	1	NA	NA	intron_variant	intron_variant	YES	CTCF_SITES	CTCF|chr19:34336400-34338000	3.265
NA	NA	chr6_148718210_A_C	1	NA	NA	intergenic_variant	intergenic_variant	NO	NC_NA	NC_NA	0.8
NA	NA	chr10_60848229_A_G	1	NA	NA	intergenic_variant	intergenic_variant	NO	CTCF_SITES	CTCF|chr10:60848200-60848600	0.506
AL356534.1	ENST00000651326	chr6_126409730_A_T	1	NA	NA	intron_variant	intron_variant&non_coding_transcript_variant	NO	NC_NA	NC_NA	1.652
NA	NA	chr2_131774266_A_C	1	NA	NA	intergenic_variant	intergenic_variant	NO	NC_NA	NC_NA	4.891
AC008467.1	ENST00000512693	chr5_109311994_C_T	1	NA	NA	intron_variant	intron_variant&non_coding_transcript_variant	YES	NC_NA	NC_NA	1.14
ALKBH1	ENST00000216489	chr14_77697697_T_A	1	NA	NA	intron_variant	intron_variant	YES	NC_NA	NC_NA	3.975
FPR3	ENST00000339223	chr19_51803596_C_A	1	NA	NA	intron_variant	intron_variant	YES	NC_NA	NC_NA	0.51
FAM200B	ENST00000422728	chr4_15683086_G_C	1	NA	NA	intron_variant	intron_variant	YES	NC_NA	NC_NA	4.832
NA	NA	chr21_6375938_C_G	1	NA	NA	intergenic_variant	intergenic_variant	NO	NC_NA	NC_NA	4.57
VN2R3P	ENST00000422626	chr9_39017862_T_C	1	NA	NA	intron_variant	intron_variant&non_coding_transcript_variant	YES	NC_NA	NC_NA	5.237
SPIDR	ENST00000297423	chr8_47708991_G_T	1	NA	NA	intron_variant	intron_variant	YES	NC_NA	NC_NA	1.463
NA	NA	chr5_51918508_C_T	1	NA	NA	intergenic_variant	intergenic_variant	NO	NC_NA	NC_NA	5.199
AC233266.2	ENST00000567067	chr2_91584067_G_A	1	NA	NA	downstream_gene_variant	downstream_gene_variant	YES	NC_NA	NC_NA	4.93
NA	NA	chr13_37358423_C_G	1	NA	NA	intergenic_variant	intergenic_variant	NO	NC_NA	NC_NA	0.381
NA	NA	chr5_13430869_G_A	1	NA	NA	intergenic_variant	intergenic_variant	NO	NC_NA	NC_NA	1.171
SUCO	ENST00000367723	chr1_172611255_G_A	1	NA	NA	3_prime_UTR_variant	3_prime_UTR_variant	YES	3_PRIME_UTRS	SUCO_ENSG00000094975	8.401
RPSAP52	ENST00000489520	chr12_65801711_G_A	1	NA	NA	intron_variant	intron_variant&non_coding_transcript_variant	YES	ENHANCERS	enhancer|chr12:65801600-65802200	3.225
NA	NA	chr11_38000543_C_G	1	NA	NA	intergenic_variant	intergenic_variant	NO	NC_NA	NC_NA	0.309
ANO3	ENST00000672621	chr11_26234344_G_C	1	NA	NA	intron_variant	intron_variant	NO	NC_NA	NC_NA	0.507
NAV3	ENST00000550042	chr12_77660501_C_G	1	NA	NA	intron_variant	intron_variant	NO	NC_NA	NC_NA	0.778
AC068733.2	ENST00000605434	chr11_6296533_A_C	1	NA	NA	downstream_gene_variant	downstream_gene_variant	YES	NC_NA	NC_NA	0.35
DOK6	ENST00000382713	chr18_69429840_C_A	1	NA	NA	intron_variant	intron_variant	YES	NC_NA	NC_NA	0.312
TPM4	ENST00000646974	chr19_16087762_T_G	1	NA	NA	intron_variant	intron_variant	YES	NC_NA	NC_NA	7.669
NA	NA	chr3_134270160_A_T	1	NA	NA	intergenic_variant	intergenic_variant	NO	OPEN_CHROMATIN	openChromatin|chr3:134269923-134270195	2.913
NA	NA	chr2_94271706_A_G	1	NA	NA	intergenic_variant	intergenic_variant	NO	NC_NA	NC_NA	5.62
CCDC146	ENST00000285871	chr7_77167484_G_A	1	NA	NA	intron_variant	intron_variant	YES	NC_NA	NC_NA	0.075
SORT1	ENST00000256637	chr1_109337708_A_G	1	NA	NA	intron_variant	intron_variant	YES	NC_NA	NC_NA	2.99
NA	NA	chr9_63888525_C_A	1	NA	NA	intergenic_variant	intergenic_variant	NO	NC_NA	NC_NA	4.034
MTND1P23	ENST00000416931	chr1_629072_A_G	1	NA	NA	non_coding_transcript_exon_variant	non_coding_transcript_exon_variant	YES	NC_NA	NC_NA	11.74
NUS1P2	ENST00000417358	chr13_22911645_C_A	1	NA	NA	upstream_gene_variant	upstream_gene_variant	YES	NC_NA	NC_NA	1.461
AC003102.1	ENST00000563394	chr17_44223266_C_A	1	NA	NA	non_coding_transcript_exon_variant	non_coding_transcript_exon_variant	YES	DISTAL_PROMOTERS;LINCRNAS	UBTF_ENSG00000108312;AC003102.1_ENSG00000260793	0.762
NA	NA	chr10_83516820_C_A	1	NA	NA	intergenic_variant	intergenic_variant	NO	NC_NA	NC_NA	5.457
NA	NA	chr8_36207286_A_T	1	NA	NA	intergenic_variant	intergenic_variant	NO	NC_NA	NC_NA	3.318
ADAMTS19	ENST00000274487	chr5_129643403_T_A	1	NA	NA	intron_variant	intron_variant	YES	NC_NA	NC_NA	4.167
KMT2C	ENST00000262189	chr7_152382835_T_C	1	NA	NA	intron_variant	intron_variant	YES	NC_NA	NC_NA	7.328
NA	NA	chr16_81401984_G_T	1	NA	NA	intergenic_variant	intergenic_variant	NO	NC_NA	NC_NA	0.739
MRPL36	ENST00000508987	chr5_1799887_T_G	1	NA	NA	5_prime_UTR_variant	5_prime_UTR_variant	YES	CORE_PROMOTERS;DISTAL_PROMOTERS;5_PRIME_UTRS	MRPL36_ENSG00000171421;NDUFS6_ENSG00000145494;MRPL36_ENSG00000171421	13.86
NA	NA	chr21_9891894_C_A	1	NA	NA	intergenic_variant	intergenic_variant	NO	NC_NA	NC_NA	1.794
MTATP8P1	ENST00000467115	chr1_633681_A_G	1	NA	NA	non_coding_transcript_exon_variant	non_coding_transcript_exon_variant	YES	NC_NA	NC_NA	8.821
NA	NA	chr8_97547890_G_C	1	NA	NA	intergenic_variant	intergenic_variant	NO	NC_NA	NC_NA	0.566
TEX11	ENST00000395889	chrX_70658803_G_C	1	NA	NA	intron_variant	intron_variant	YES	NC_NA	NC_NA	7.581
REXO1L2P	ENST00000425429	chr8_85772218_A_C	1	NA	NA	downstream_gene_variant	downstream_gene_variant	YES	NC_NA	NC_NA	5.868
NA	NA	chr7_4351343_G_T	1	NA	NA	intergenic_variant	intergenic_variant	NO	NC_NA	NC_NA	2.095
NA	NA	chr13_27388066_A_G	1	NA	NA	intergenic_variant	intergenic_variant	NO	ENHANCERS	enhancer|chr13:27387800-27388400	1.262
OR7E18P	ENST00000592589	chr19_9265335_G_C	1	NA	NA	upstream_gene_variant	upstream_gene_variant	YES	NC_NA	NC_NA	0.094
NA	NA	chr11_91575984_T_G	1	NA	NA	intergenic_variant	intergenic_variant	NO	NC_NA	NC_NA	2.968
LINC01618	ENST00000650700	chr4_52722444_T_G	1	NA	NA	intron_variant	intron_variant&non_coding_transcript_variant	YES	LINCRNAS	DANCR_ENSG00000226950	10.99
MIR4477A	ENST00000612572	chr9_41232573_G_A	1	NA	NA	upstream_gene_variant	upstream_gene_variant	YES	NC_NA	NC_NA	8.229
NA	NA	chr21_10773879_A_G	1	NA	NA	intergenic_variant	intergenic_variant	NO	NC_NA	NC_NA	5.754
NA	NA	chr17_36422799_T_G	1	NA	NA	intergenic_variant	intergenic_variant	NO	NC_NA	NC_NA	3.222
ACTR3B	ENST00000256001	chr7_152772445_G_A	1	NA	NA	intron_variant	intron_variant	YES	NC_NA	NC_NA	1.015
MTND6P7	ENST00000433237	chr2_82819869_G_C	1	NA	NA	upstream_gene_variant	upstream_gene_variant	YES	NC_NA	NC_NA	0.377
PDXDC1	ENST00000396410	chr16_15025232_A_T	1	NA	NA	intron_variant	intron_variant	YES	NC_NA	NC_NA	0.076
CD247	ENST00000362089	chr1_167489726_G_C	1	NA	NA	intron_variant	intron_variant	YES	NC_NA	NC_NA	6.846
RTN4R	ENST00000043402	chr22_20266612_C_A	1	NA	NA	intron_variant	intron_variant	YES	CTCF_SITES	CTCF|chr22:20265800-20267000	2.961
AC243829.2	ENST00000617914	chr17_36160482_G_A	1	NA	NA	intron_variant	intron_variant&non_coding_transcript_variant	YES	NC_NA	NC_NA	1.948
NA	NA	chr18_29586104_C_A	1	NA	NA	intergenic_variant	intergenic_variant	NO	NC_NA	NC_NA	2.201
NA	NA	chr5_30861398_C_T	1	NA	NA	intergenic_variant	intergenic_variant	NO	NC_NA	NC_NA	1.202
RNF220	ENST00000355387	chr1_44627390_T_A	1	NA	NA	intron_variant	intron_variant	YES	NC_NA	NC_NA	10.55
STXBP4	ENST00000376352	chr17_55121309_G_C	1	NA	NA	intron_variant	intron_variant	YES	NC_NA	NC_NA	8.151
RAB3C	ENST00000282878	chr5_58591898_A_T	1	NA	NA	intron_variant	intron_variant	YES	NC_NA	NC_NA	0.079
AC012158.1	ENST00000535684	chr12_64374202_G_A	1	NA	NA	intron_variant	intron_variant&non_coding_transcript_variant	YES	NC_NA	NC_NA	8.548
NA	NA	chr21_13173588_T_C	1	NA	NA	intergenic_variant	intergenic_variant	NO	NC_NA	NC_NA	0.608
GRIN2B	ENST00000609686	chr12_13572904_C_T	1	NA	NA	intron_variant	intron_variant	YES	NC_NA	NC_NA	7.697
AC022748.2	ENST00000564933	chr15_78737861_T_C	1	NA	NA	downstream_gene_variant	downstream_gene_variant	YES	CTCF_SITES	CTCF|chr15:78737600-78741600	8.241
BAGE2	ENST00000470054	chr21_10414067_T_G	1	NA	NA	intron_variant	intron_variant&non_coding_transcript_variant	NO	NC_NA	NC_NA	7.795
AL512310.1	ENST00000548639	chr14_19703653_A_G	1	NA	NA	upstream_gene_variant	upstream_gene_variant	YES	NC_NA	NC_NA	7.714
AC079466.2	ENST00000585394	chr19_28612241_G_A	1	NA	NA	intron_variant	intron_variant&non_coding_transcript_variant	YES	CTCF_SITES	CTCF|chr19:28611200-28612600	4.695
CACNA2D4	ENST00000382722	chr12_1840155_G_T	1	NA	NA	intron_variant	intron_variant	YES	NC_NA	NC_NA	2.512
ZNF717	ENST00000648506	chr3_75706123_T_C	1	NA	NA	intron_variant	intron_variant&non_coding_transcript_variant	NO	NC_NA	NC_NA	9.019
STARD13	ENST00000336934	chr13_33137935_T_G	1	NA	NA	intron_variant	intron_variant	YES	NC_NA	NC_NA	1.204
NA	NA	chr22_12595444_C_A	1	NA	NA	intergenic_variant	intergenic_variant	NO	NC_NA	NC_NA	8.45
LINC00869	ENST00000610578	chr1_149610612_G_T	1	NA	NA	intron_variant	intron_variant&non_coding_transcript_variant	YES	NC_NA	NC_NA	0.087
CTSB	ENST00000353047	chr8_11864393_T_G	1	NA	NA	intron_variant	intron_variant	YES	NC_NA	NC_NA	4.6
RPL39P33	ENST00000478577	chr17_56570548_C_G	1	NA	NA	upstream_gene_variant	upstream_gene_variant	YES	NC_NA	NC_NA	19.77
AC027763.2	ENST00000573755	chr17_6965852_T_A	1	NA	NA	intron_variant	intron_variant&non_coding_transcript_variant	YES	NC_NA	NC_NA	7.97
AC015908.7	ENST00000647474	chr17_10742257_C_G	1	NA	NA	intron_variant	intron_variant&non_coding_transcript_variant	YES	NC_NA	NC_NA	1.65
NA	NA	chr8_112103414_C_T	1	NA	NA	intergenic_variant	intergenic_variant	NO	NC_NA	NC_NA	0.561
NA	NA	chr4_49568766_G_A	1	NA	NA	intergenic_variant	intergenic_variant	NO	NC_NA	NC_NA	7.632
AP001506.1	ENST00000615444	chr21_20598381_T_C	1	NA	NA	downstream_gene_variant	downstream_gene_variant	YES	NC_NA	NC_NA	5.06
SYT1	ENST00000261205	chr12_78866860_C_T	1	NA	NA	intron_variant	intron_variant	YES	NC_NA	NC_NA	2.867
ERC2	ENST00000288221	chr3_55714508_T_C	1	NA	NA	intron_variant	intron_variant	YES	NC_NA	NC_NA	1.845
NA	NA	chr12_24699168_C_T	1	NA	NA	intergenic_variant	intergenic_variant	NO	NC_NA	NC_NA	10.42
AC063980.1	ENST00000514282	chr5_136378182_A_C	1	NA	NA	intron_variant	intron_variant&non_coding_transcript_variant	YES	NC_NA	NC_NA	5.874
NA	NA	chr12_84847130_C_G	1	NA	NA	intergenic_variant	intergenic_variant	NO	NC_NA	NC_NA	2.246
NA	NA	chr17_79612230_C_T	1	NA	NA	intergenic_variant	intergenic_variant	NO	CTCF_SITES	CTCF|chr17:79612000-79613400	3.496
NA	NA	chr22_12587751_T_C	1	NA	NA	intergenic_variant	intergenic_variant	NO	NC_NA	NC_NA	9.689
NA	NA	chrX_47826713_C_G	1	NA	NA	intergenic_variant	intergenic_variant	NO	NC_NA	NC_NA	2.222
NA	NA	chr2_130221236_C_A	1	NA	NA	intergenic_variant	intergenic_variant	NO	NC_NA	NC_NA	1.431
AP001208.1	ENST00000519793	chr8_101427660_C_G	1	NA	NA	intron_variant	intron_variant&non_coding_transcript_variant	YES	NC_NA	NC_NA	0.513
ELK3	ENST00000228741	chr12_96197075_C_G	1	NA	NA	intron_variant	intron_variant	YES	NC_NA	NC_NA	0.287
NA	NA	chr4_49314287_C_T	1	NA	NA	intergenic_variant	intergenic_variant	NO	NC_NA	NC_NA	8.706
LMNTD1	ENST00000458174	chr12_25508031_T_G	1	NA	NA	intron_variant	intron_variant	YES	NC_NA	NC_NA	13.98
STK3	ENST00000518704	chr8_98366760_A_C	1	NA	NA	downstream_gene_variant	downstream_gene_variant	NO	NC_NA	NC_NA	1.819
IL17RE	ENST00000383814	chr3_9915134_A_G	1	NA	NA	intron_variant	intron_variant	YES	DISTAL_PROMOTERS;CTCF_SITES	IL17RC_ENSG00000163702;CTCF|chr3:9914800-9915400	10.29
AL358113.1	ENST00000642889	chr9_69166921_T_C	1	NA	NA	intron_variant	intron_variant	YES	NC_NA	NC_NA	3.928
AC243829.6	ENST00000612652	chr17_36242554_A_C	1	NA	NA	downstream_gene_variant	downstream_gene_variant	YES	NC_NA	NC_NA	6.039
NA	NA	chr9_41257148_G_A	1	NA	NA	intergenic_variant	intergenic_variant	NO	NC_NA	NC_NA	5.506
TMTC2	ENST00000321196	chr12_82992025_G_A	1	NA	NA	intron_variant	intron_variant	YES	NC_NA	NC_NA	14.7
PACS1	ENST00000320580	chr11_66149113_G_T	1	NA	NA	intron_variant	intron_variant	YES	NC_NA	NC_NA	1.071
LINC02328	ENST00000667571	chr14_86093983_T_A	1	NA	NA	intron_variant	intron_variant&non_coding_transcript_variant	YES	NC_NA	NC_NA	4.553
NA	NA	chr8_5556795_G_A	1	NA	NA	intergenic_variant	intergenic_variant	NO	NC_NA	NC_NA	0.876
GPHN	ENST00000478722	chr14_66761678_G_T	1	NA	NA	intron_variant	intron_variant	YES	NC_NA	NC_NA	0.86
NA	NA	chr18_14442508_C_T	1	NA	NA	intergenic_variant	intergenic_variant	NO	NC_NA	NC_NA	2.6
GYPA	ENST00000360771	chr4_144125626_G_C	1	NA	NA	intron_variant	intron_variant	YES	TFBS	TFBS|chr4:144125012-144125643	0.442
U2	ENST00000615943	chr22_10739420_T_C	1	NA	NA	upstream_gene_variant	upstream_gene_variant	YES	NC_NA	NC_NA	0.935
CDH18	ENST00000382275	chr5_19715865_G_A	1	NA	NA	intron_variant	intron_variant	YES	NC_NA	NC_NA	0.581
PRSS2	ENST00000633969	chr7_142768678_T_C	1	NA	NA	upstream_gene_variant	upstream_gene_variant	YES	NC_NA	NC_NA	5.897
FRG1DP	ENST00000635586	chr20_29085910_T_C	1	NA	NA	intron_variant	intron_variant&non_coding_transcript_variant	YES	NC_NA	NC_NA	8.562
NA	NA	chr9_66371595_A_C	1	NA	NA	intergenic_variant	intergenic_variant	NO	NC_NA	NC_NA	2.805
RARB	ENST00000383772	chr3_25181391_A_G	1	NA	NA	intron_variant	intron_variant	NO	NC_NA	NC_NA	3.468
NA	NA	chr13_86967845_T_C	1	NA	NA	intergenic_variant	intergenic_variant	NO	NC_NA	NC_NA	1.435
AC006457.1	ENST00000420733	chr7_63485795_G_A	1	NA	NA	upstream_gene_variant	upstream_gene_variant	YES	NC_NA	NC_NA	2.011
ROBO2	ENST00000487694	chr3_76854018_T_C	1	NA	NA	intron_variant	intron_variant	YES	NC_NA	NC_NA	0.027
NA	NA	chr3_70675819_T_C	1	NA	NA	intergenic_variant	intergenic_variant	NO	NC_NA	NC_NA	1.391
NA	NA	chr10_38922943_A_G	1	NA	NA	intergenic_variant	intergenic_variant	NO	NC_NA	NC_NA	7.076
IGF2BP3	ENST00000258729	chr7_23443102_A_T	1	NA	NA	intron_variant	intron_variant	YES	NC_NA	NC_NA	1.679
NA	NA	chr21_9891607_T_C	1	NA	NA	intergenic_variant	intergenic_variant	NO	NC_NA	NC_NA	11.13
GPR158	ENST00000376351	chr10_25403197_C_G	1	NA	NA	intron_variant	intron_variant	YES	NC_NA	NC_NA	0.552
MS4A12	ENST00000016913	chr11_60509629_T_C	1	NA	NA	downstream_gene_variant	downstream_gene_variant	YES	NC_NA	NC_NA	5.509
MIR100HG	ENST00000533109	chr11_122551310_T_C	1	NA	NA	intron_variant	intron_variant&non_coding_transcript_variant	NO	NC_NA	NC_NA	2.853
ZNF425	ENST00000378061	chr7_149117642_C_T	1	NA	NA	intron_variant	intron_variant	YES	NC_NA	NC_NA	1.999
NA	NA	chr4_28889777_G_T	1	NA	NA	intergenic_variant	intergenic_variant	NO	NC_NA	NC_NA	0.508
PAK1	ENST00000278568	chr11_77402247_G_C	1	NA	NA	intron_variant	intron_variant	YES	NC_NA	NC_NA	1.478
CR381653.1	ENST00000622961	chr21_9366195_C_T	1	NA	NA	intron_variant	intron_variant&non_coding_transcript_variant	YES	NC_NA	NC_NA	8.34
ADD1	ENST00000264758	chr4_2844319_A_G	1	NA	NA	intron_variant	intron_variant	YES	NC_NA	NC_NA	8.01
FP671120.4	ENST00000623664	chr21_8214686_T_G	1	NA	NA	intron_variant	intron_variant&non_coding_transcript_variant	YES	NC_NA	NC_NA	11.79
ANAPC1	ENST00000643447	chr2_111760523_A_C	1	NA	NA	intron_variant	intron_variant&NMD_transcript_variant	NO	NC_NA	NC_NA	3.776
NA	NA	chr4_190118046_A_T	1	NA	NA	intergenic_variant	intergenic_variant	NO	NC_NA	NC_NA	7.478
MICOS10	ENST00000322753	chr1_19623299_C_A	1	NA	NA	intron_variant	intron_variant	YES	NC_NA	NC_NA	0.221
IGF1R	ENST00000650285	chr15_98768226_G_C	1	NA	NA	intron_variant	intron_variant	YES	NC_NA	NC_NA	10.27
NA	NA	chr12_69634476_G_T	1	NA	NA	intergenic_variant	intergenic_variant	NO	NC_NA	NC_NA	0.661
NA	NA	chr22_11035323_G_A	1	NA	NA	intergenic_variant	intergenic_variant	NO	NC_NA	NC_NA	10.84
CCDC62	ENST00000253079	chr12_122828656_T_C	1	NA	NA	downstream_gene_variant	downstream_gene_variant	YES	NC_NA	NC_NA	2.536
AP003464.1	ENST00000671134	chr11_81217755_C_T	1	NA	NA	intron_variant	intron_variant&non_coding_transcript_variant	YES	NC_NA	NC_NA	3.109
NA	NA	chr3_6462261_T_C	1	NA	NA	intergenic_variant	intergenic_variant	NO	NC_NA	NC_NA	3.531
CR382285.1	ENST00000625012	chr21_10013268_A_C	1	NA	NA	intron_variant	intron_variant&non_coding_transcript_variant	YES	NC_NA	NC_NA	11.3
LINC02082	ENST00000664865	chr3_168913793_T_G	1	NA	NA	intron_variant	intron_variant&non_coding_transcript_variant	YES	NC_NA	NC_NA	1.205
ZFPM2-AS1	ENST00000524045	chr8_105866789_T_C	1	NA	NA	intron_variant	intron_variant&non_coding_transcript_variant	YES	ENHANCERS	enhancer|chr8:105866400-105867600	14.12
COX4I2	ENST00000376075	chr20_31636646_A_T	1	NA	NA	upstream_gene_variant	upstream_gene_variant	YES	DISTAL_PROMOTERS	COX4I2_ENSG00000131055	0.784
NA	NA	chr12_58369249_G_C	1	NA	NA	intergenic_variant	intergenic_variant	NO	ENHANCERS	enhancer|chr12:58369200-58370200	7.338
NA	NA	chr6_17356945_G_A	1	NA	NA	intergenic_variant	intergenic_variant	NO	NC_NA	NC_NA	14.24
AC242426.2	ENST00000650785	chr1_147228256_G_A	1	NA	NA	intron_variant	intron_variant&non_coding_transcript_variant	YES	NC_NA	NC_NA	0.804
DENND2C	ENST00000393274	chr1_114652494_G_A	1	NA	NA	intron_variant	intron_variant	YES	NC_NA	NC_NA	2.429
UNC5D	ENST00000404895	chr8_35513268_A_C	1	NA	NA	intron_variant	intron_variant	YES	NC_NA	NC_NA	0.392
REXO1L10P	ENST00000615707	chr8_85740781_T_C	1	NA	NA	downstream_gene_variant	downstream_gene_variant	YES	NC_NA	NC_NA	9.437
FAM168A	ENST00000064778	chr11_73465536_C_G	1	NA	NA	intron_variant	intron_variant	YES	NC_NA	NC_NA	9.569
U2	ENST00000615943	chr22_10732991_C_A	1	NA	NA	downstream_gene_variant	downstream_gene_variant	YES	NC_NA	NC_NA	1.632
NA	NA	chr10_58916659_A_G	1	NA	NA	intergenic_variant	intergenic_variant	NO	NC_NA	NC_NA	7.037
RPL7P34	ENST00000433316	chr10_88619209_T_A	1	NA	NA	upstream_gene_variant	upstream_gene_variant	YES	NC_NA	NC_NA	3.071
ADAMTS15	ENST00000299164	chr11_130452979_C_A	1	NA	NA	intron_variant	intron_variant	YES	NC_NA	NC_NA	0.749
ADAMTS9-AS2	ENST00000474768	chr3_64879695_A_G	1	NA	NA	intron_variant	intron_variant&non_coding_transcript_variant	NO	NC_NA	NC_NA	2.002
FRG1DP	ENST00000635586	chr20_29091059_T_G	1	NA	NA	intron_variant	intron_variant&non_coding_transcript_variant	YES	TFBS	TFBS|chr20:29090648-29091367	10.76
KRT8P26	ENST00000534154	chr11_65727142_T_G	1	NA	NA	non_coding_transcript_exon_variant	non_coding_transcript_exon_variant	YES	CTCF_SITES	CTCF|chr11:65726600-65727200	8.19
AL356740.1	ENST00000602192	chr13_112965469_C_T	1	NA	NA	non_coding_transcript_exon_variant	non_coding_transcript_exon_variant	YES	LINCRNAS	AL356740.1_ENSG00000267868	4.375
NA	NA	chr10_10678735_G_A	1	NA	NA	intergenic_variant	intergenic_variant	NO	NC_NA	NC_NA	0.329
AC084114.1	ENST00000671266	chr8_117274622_C_T	1	NA	NA	intron_variant	intron_variant&non_coding_transcript_variant	YES	NC_NA	NC_NA	0.086
NA	NA	chr19_39670216_A_T	1	NA	NA	intergenic_variant	intergenic_variant	NO	NC_NA	NC_NA	2.567
BVES-AS1	ENST00000654622	chr6_105149381_A_C	1	NA	NA	intron_variant	intron_variant&non_coding_transcript_variant	YES	NC_NA	NC_NA	1.379
ERBIN	ENST00000506030	chr5_66003949_A_T	1	NA	NA	intron_variant	intron_variant	YES	NC_NA	NC_NA	1.671
SYNPR	ENST00000478300	chr3_63559088_G_T	1	NA	NA	intron_variant	intron_variant	YES	NC_NA	NC_NA	0.803
NA	NA	chr21_5218525_T_A	1	NA	NA	intergenic_variant	intergenic_variant	NO	NC_NA	NC_NA	9.555
MED15P6	ENST00000621415	chr14_19484112_G_T	1	NA	NA	upstream_gene_variant	upstream_gene_variant	YES	CTCF_SITES;TFBS	CTCF|chr14:19484000-19484400;TFBS|chr14:19483943-19484252	5.256
RIMS1	ENST00000521978	chr6_71979968_T_G	1	NA	NA	intron_variant	intron_variant	YES	NC_NA	NC_NA	2.232
SGSM1	ENST00000400359	chr22_24921118_G_T	1	NA	NA	intron_variant	intron_variant	YES	NC_NA	NC_NA	0.429
NA	NA	chr3_137124932_T_G	1	NA	NA	intergenic_variant	intergenic_variant	NO	NC_NA	NC_NA	1.117
AC137768.1	ENST00000549998	chr12_85777588_G_T	1	NA	NA	downstream_gene_variant	downstream_gene_variant	YES	NC_NA	NC_NA	1.128
DOK5	ENST00000262593	chr20_54535629_C_T	1	NA	NA	intron_variant	intron_variant	YES	NC_NA	NC_NA	8.977
LINC02150	ENST00000513157	chr5_16421634_A_T	1	NA	NA	intron_variant	intron_variant&non_coding_transcript_variant	YES	NC_NA	NC_NA	2.213
NA	NA	chr13_62383433_C_T	1	NA	NA	intergenic_variant	intergenic_variant	NO	NC_NA	NC_NA	0.849
TNRC6C	ENST00000335749	chr17_78016685_C_T	1	NA	NA	intron_variant	intron_variant	YES	NC_NA	NC_NA	0.101
NA	NA	chr7_60954632_A_G	1	NA	NA	intergenic_variant	intergenic_variant	NO	NC_NA	NC_NA	3.247
NA	NA	chr9_67769925_C_T	1	NA	NA	intergenic_variant	intergenic_variant	NO	NC_NA	NC_NA	6.904
LINC02501	ENST00000655959	chr4_31558568_G_T	1	NA	NA	intron_variant	intron_variant&non_coding_transcript_variant	YES	NC_NA	NC_NA	0.093
AL589740.1	ENST00000574739	chr6_97787527_T_G	1	NA	NA	intron_variant	intron_variant&non_coding_transcript_variant	NO	NC_NA	NC_NA	0.117
AP002784.1	ENST00000663963	chr11_94238563_A_T	1	NA	NA	intron_variant	intron_variant&non_coding_transcript_variant	YES	NC_NA	NC_NA	8.17
BAGE2	ENST00000470054	chr21_10439828_C_T	1	NA	NA	intron_variant	intron_variant&non_coding_transcript_variant	NO	NC_NA	NC_NA	6.611
NA	NA	chrX_87686828_G_C	1	NA	NA	intergenic_variant	intergenic_variant	NO	NC_NA	NC_NA	1.119
NA	NA	chr9_66775379_C_A	1	NA	NA	intergenic_variant	intergenic_variant	NO	NC_NA	NC_NA	2.558
ELOVL2	ENST00000354666	chr6_10991883_G_C	1	NA	NA	intron_variant	intron_variant	YES	NC_NA	NC_NA	10.36
NA	NA	chr1_243019254_C_A	1	NA	NA	intergenic_variant	intergenic_variant	NO	TFBS	TFBS|chr1:243019070-243019365	0.417
WSCD2	ENST00000547525	chr12_108165752_T_A	1	NA	NA	intron_variant	intron_variant	YES	NC_NA	NC_NA	5.394
NA	NA	chr12_63081978_G_C	1	NA	NA	intergenic_variant	intergenic_variant	NO	NC_NA	NC_NA	0.961
NA	NA	chr1_181081724_A_T	1	NA	NA	intergenic_variant	intergenic_variant	NO	ENHANCERS	enhancer|chr1:181081400-181081800	12.5
SUZ12	ENST00000322652	chr17_31948237_A_C	1	NA	NA	intron_variant	intron_variant	YES	NC_NA	NC_NA	2.993
NA	NA	chr20_28889690_G_C	1	NA	NA	intergenic_variant	intergenic_variant	NO	CTCF_SITES	CTCF|chr20:28889600-28890200	6.815
CLVS1	ENST00000522621	chr8_61154225_G_T	1	NA	NA	intron_variant	intron_variant	NO	ENHANCERS	enhancer|chr8:61153400-61156000	1.451
PPP2R5E	ENST00000337537	chr14_63442383_A_C	1	NA	NA	intron_variant	intron_variant	YES	NC_NA	NC_NA	0.934
AC048341.1	ENST00000550290	chr12_62615438_G_A	1	NA	NA	non_coding_transcript_exon_variant	non_coding_transcript_exon_variant	YES	LINCRNAS	AC048341.1_ENSG00000257354	1.977
ITGA2	ENST00000296585	chr5_53006727_G_A	1	NA	NA	intron_variant	intron_variant	YES	NC_NA	NC_NA	0.959
REXO1L1P	ENST00000379010	chr8_85653972_T_C	1	NA	NA	downstream_gene_variant	downstream_gene_variant	YES	OPEN_CHROMATIN	openChromatin|chr8:85653837-85654432	10.19
KMT2C	ENST00000262189	chr7_152229572_G_A	1	NA	NA	intron_variant	intron_variant	YES	NC_NA	NC_NA	0.497
DENND4A	ENST00000431932	chr15_65752314_G_A	1	NA	NA	intron_variant	intron_variant	YES	NC_NA	NC_NA	9.812
FOXI3	ENST00000428390	chr2_88442009_A_C	1	NA	NA	downstream_gene_variant	downstream_gene_variant	YES	NC_NA	NC_NA	4.456
NA	NA	chr7_55721305_T_C	1	NA	NA	intergenic_variant	intergenic_variant	NO	NC_NA	NC_NA	0.816
NA	NA	chr14_68762883_T_G	1	NA	NA	intergenic_variant	intergenic_variant	NO	NC_NA	NC_NA	2.153
NA	NA	chr8_134415231_C_T	1	NA	NA	intergenic_variant	intergenic_variant	NO	NC_NA	NC_NA	0.371
NA	NA	chr12_76707596_C_A	1	NA	NA	intergenic_variant	intergenic_variant	NO	NC_NA	NC_NA	0.737
PLCB1	ENST00000338037	chr20_8291341_G_A	1	NA	NA	intron_variant	intron_variant	YES	NC_NA	NC_NA	7.284
LINC01479	ENST00000546170	chr12_67971716_G_C	1	NA	NA	downstream_gene_variant	downstream_gene_variant	NO	NC_NA	NC_NA	2.484
NA	NA	chrX_141689169_C_T	1	NA	NA	intergenic_variant	intergenic_variant	NO	NC_NA	NC_NA	1.281
OR2T7	ENST00000641057	chr1_248440042_T_A	1	NA	NA	intron_variant	intron_variant	YES	NC_NA	NC_NA	6.999
NA	NA	chr3_179634935_T_A	1	NA	NA	intergenic_variant	intergenic_variant	NO	NC_NA	NC_NA	3.355
TRIM53AP	ENST00000532014	chr11_89998367_T_C	1	NA	NA	intron_variant	intron_variant&non_coding_transcript_variant	YES	NC_NA	NC_NA	1.328
Metazoa_SRP	ENST00000612077	chr12_68573540_C_G	1	NA	NA	downstream_gene_variant	downstream_gene_variant	YES	NC_NA	NC_NA	2.163
GRM8	ENST00000358373	chr7_127212410_A_T	1	NA	NA	intron_variant	intron_variant	YES	NC_NA	NC_NA	8.842
NA	NA	chr1_190043258_G_C	1	NA	NA	intergenic_variant	intergenic_variant	NO	NC_NA	NC_NA	2.205
LINC02073	ENST00000650413	chr17_51346820_A_T	1	NA	NA	intron_variant	intron_variant&non_coding_transcript_variant	YES	NC_NA	NC_NA	13.24
SAA1	ENST00000405158	chr11_18267978_C_T	1	NA	NA	intron_variant	intron_variant	YES	CTCF_SITES	CTCF|chr11:18267600-18268000	0.095
AF130359.1	ENST00000444868	chr21_16819291_C_A	1	NA	NA	upstream_gene_variant	upstream_gene_variant	YES	NC_NA	NC_NA	1.287
NA	NA	chr22_10749712_C_T	1	NA	NA	intergenic_variant	intergenic_variant	NO	NC_NA	NC_NA	4.518
ZNF814	ENST00000435989	chr19_57885975_C_A	1	NA	NA	intron_variant	intron_variant	YES	NC_NA	NC_NA	6.61
NA	NA	chr13_87730983_T_C	1	NA	NA	intergenic_variant	intergenic_variant	NO	NC_NA	NC_NA	0.561
GNAS	ENST00000371100	chr20_58912299_C_G	1	NA	NA	downstream_gene_variant	downstream_gene_variant	YES	NC_NA	NC_NA	3.993
RBPJ	ENST00000510778	chr4_26305433_A_C	1	NA	NA	intron_variant	intron_variant	NO	NC_NA	NC_NA	9.358
NA	NA	chr20_30837883_A_T	1	NA	NA	intergenic_variant	intergenic_variant	NO	NC_NA	NC_NA	7.475
FRG1DP	ENST00000635586	chr20_29079461_G_A	1	NA	NA	upstream_gene_variant	upstream_gene_variant	YES	NC_NA	NC_NA	7.067
REXO1L10P	ENST00000615707	chr8_85741666_A_T	1	NA	NA	downstream_gene_variant	downstream_gene_variant	YES	NC_NA	NC_NA	9.6
RALGPS1	ENST00000259351	chr9_127126145_A_C	1	NA	NA	intron_variant	intron_variant	YES	NC_NA	NC_NA	11.12
KMT2C	ENST00000262189	chr7_152286794_A_G	1	NA	NA	intron_variant	intron_variant	YES	NC_NA	NC_NA	2.869
GUSBP1	ENST00000607545	chr5_21475034_A_C	1	NA	NA	intron_variant	intron_variant&non_coding_transcript_variant	YES	NC_NA	NC_NA	1.597
NA	NA	chr3_163736035_C_G	1	NA	NA	intergenic_variant	intergenic_variant	NO	NC_NA	NC_NA	0.123
AL606534.3	ENST00000427176	chr1_243001132_A_G	1	NA	NA	downstream_gene_variant	downstream_gene_variant	YES	NC_NA	NC_NA	2.193
NA	NA	chr9_41529607_A_G	1	NA	NA	intergenic_variant	intergenic_variant	NO	NC_NA	NC_NA	8.224
REXO1L10P	ENST00000615707	chr8_85743158_C_T	1	NA	NA	downstream_gene_variant	downstream_gene_variant	YES	OPEN_CHROMATIN	openChromatin|chr8:85742869-85743367	7.713
GPR85	ENST00000297146	chr7_113084894_G_A	1	1	c.-170-3C>T	splice_region_variant	splice_region_variant&intron_variant	YES	NC_NA	NC_NA	16.51
GRHPR	ENST00000318158	chr9_37434029_T_C	1	NA	NA	intron_variant	intron_variant	YES	NC_NA	NC_NA	3.927
BAGE2	ENST00000496773	chr21_10467448_T_A	1	NA	NA	intron_variant	intron_variant&non_coding_transcript_variant	YES	NC_NA	NC_NA	4.034
FRG1FP	ENST00000635667	chr22_10964886_A_T	1	NA	NA	upstream_gene_variant	upstream_gene_variant	YES	NC_NA	NC_NA	6.941
NA	NA	chrX_84549950_C_A	1	NA	NA	intergenic_variant	intergenic_variant	NO	NC_NA	NC_NA	0.991
AL591684.1	ENST00000434533	chr10_47493731_T_C	1	NA	NA	upstream_gene_variant	upstream_gene_variant	YES	NC_NA	NC_NA	2.256
NA	NA	chr6_110947948_G_A	1	NA	NA	intergenic_variant	intergenic_variant	NO	NC_NA	NC_NA	1.496
NA	NA	chrX_83497357_T_G	1	NA	NA	intergenic_variant	intergenic_variant	NO	NC_NA	NC_NA	6.1
AGAP7P	ENST00000582299	chr10_46106976_C_T	1	NA	NA	upstream_gene_variant	upstream_gene_variant	YES	CTCF_SITES	CTCF|chr10:46106800-46107000	6.962
BAGE2	ENST00000470054	chr21_10419491_G_C	1	NA	NA	intron_variant	intron_variant&non_coding_transcript_variant	NO	NC_NA	NC_NA	3.321
AC027763.2	ENST00000573755	chr17_6970542_T_A	1	NA	NA	intron_variant	intron_variant&non_coding_transcript_variant	YES	NC_NA	NC_NA	1.587
EIF5AL1	ENST00000520547	chr10_79515987_T_C	1	NA	NA	3_prime_UTR_variant	3_prime_UTR_variant	YES	3_PRIME_UTRS	EIF5AL1_ENSG00000253626	3.712
ZNF654	ENST00000636215	chr3_88134396_C_T	1	NA	NA	intron_variant	intron_variant	YES	NC_NA	NC_NA	0.194
INTS7	ENST00000366994	chr1_212034815_C_T	1	NA	NA	intron_variant	intron_variant	YES	DISTAL_PROMOTERS	DTL_ENSG00000143476	5.621
LINC02362	ENST00000617323	chr4_184372005_A_C	1	NA	NA	upstream_gene_variant	upstream_gene_variant	YES	NC_NA	NC_NA	0.404
PATJ	ENST00000642238	chr1_61773850_T_G	1	NA	NA	intron_variant	intron_variant	YES	NC_NA	NC_NA	1.022
CYP27B1	ENST00000228606	chr12_57764150_G_A	1	388	p.Ser388Phe	missense_variant	missense_variant	YES	CDS	CYP27B1	29
TACO1	ENST00000258975	chr17_63607917_A_G	1	270	p.Glu270Gly	missense_variant	missense_variant	YES	CDS	TACO1	23.4
REXO1L1P	ENST00000379010	chr8_85654036_T_G	1	NA	NA	downstream_gene_variant	downstream_gene_variant	YES	OPEN_CHROMATIN	openChromatin|chr8:85653837-85654432	7.179
AF254983.1	ENST00000612267	chr21_10570828_G_T	1	NA	NA	intron_variant	intron_variant&non_coding_transcript_variant	YES	NC_NA	NC_NA	4.542
NA	NA	chr9_65957324_T_C	1	NA	NA	intergenic_variant	intergenic_variant	NO	NC_NA	NC_NA	13.2
DUXAP10	ENST00000624585	chr14_19320987_T_C	1	NA	NA	intron_variant	intron_variant&non_coding_transcript_variant	YES	NC_NA	NC_NA	9.582
FRG1GP	ENST00000634617	chr22_12631051_G_A	1	NA	NA	downstream_gene_variant	downstream_gene_variant	YES	CTCF_SITES;TFBS	CTCF|chr22:12630600-12631400;TFBS|chr22:12631026-12631293	7.311
CNBD1	ENST00000518476	chr8_87065756_G_A	1	NA	NA	intron_variant	intron_variant	YES	NC_NA	NC_NA	0.214
NA	NA	chr5_4073139_C_T	1	NA	NA	intergenic_variant	intergenic_variant	NO	NC_NA	NC_NA	2.784
NA	NA	chr2_91472675_A_C	1	NA	NA	intergenic_variant	intergenic_variant	NO	NC_NA	NC_NA	2.651
FILNC1	ENST00000647189	chr6_139826769_G_C	1	NA	NA	intron_variant	intron_variant&non_coding_transcript_variant	YES	NC_NA	NC_NA	1.033
SEPTIN14	ENST00000388975	chr7_55823905_G_T	1	NA	NA	intron_variant	intron_variant	YES	NC_NA	NC_NA	1.424
NA	NA	chr8_80254452_A_C	1	NA	NA	intergenic_variant	intergenic_variant	NO	NC_NA	NC_NA	0.266
FGF12	ENST00000450716	chr3_192745184_C_T	1	NA	NA	intron_variant	intron_variant	NO	NC_NA	NC_NA	3.099
GRIK2	ENST00000421544	chr6_101880282_C_T	1	NA	NA	intron_variant	intron_variant	YES	NC_NA	NC_NA	10.51
ILVBL	ENST00000263383	chr19_15117948_G_A	1	373	p.Val373%3D	synonymous_variant	synonymous_variant	YES	CDS	ILVBL	9.029
AC128685.1	ENST00000490357	chr3_163164732_T_A	1	NA	NA	intron_variant	intron_variant&non_coding_transcript_variant	YES	NC_NA	NC_NA	0.725
AC034268.2	ENST00000650577	chr17_53311402_C_A	1	NA	NA	intron_variant	intron_variant&non_coding_transcript_variant	YES	NC_NA	NC_NA	1.772
NA	NA	chr22_15679859_A_G	1	NA	NA	intergenic_variant	intergenic_variant	NO	CTCF_SITES	CTCF|chr22:15679800-15680000	7.41
CU104787.1	ENST00000624155	chr22_11067969_C_T	1	NA	NA	intron_variant	intron_variant&non_coding_transcript_variant	YES	NC_NA	NC_NA	7.152
MIR4435-2	ENST00000580915	chr2_111319273_C_T	1	NA	NA	downstream_gene_variant	downstream_gene_variant	YES	NC_NA	NC_NA	0.597
NA	NA	chr7_62426987_A_T	1	NA	NA	intergenic_variant	intergenic_variant	NO	NC_NA	NC_NA	4.234
AC136431.1	ENST00000567465	chr16_16635191_T_C	1	NA	NA	intron_variant	intron_variant&non_coding_transcript_variant	YES	NC_NA	NC_NA	5.806
MTRES1	ENST00000625458	chr6_107023829_G_T	1	NA	NA	upstream_gene_variant	upstream_gene_variant	YES	NC_NA	NC_NA	0.46
FRG1DP	ENST00000635586	chr20_29082909_G_A	1	NA	NA	intron_variant	intron_variant&non_coding_transcript_variant	YES	NC_NA	NC_NA	2.94
TBC1D15	ENST00000550746	chr12_71876804_G_T	1	NA	NA	intron_variant	intron_variant	YES	NC_NA	NC_NA	0.675
FAM90A10P	ENST00000533716	chr8_7765317_C_A	1	NA	NA	upstream_gene_variant	upstream_gene_variant	YES	NC_NA	NC_NA	8.634
NA	NA	chr20_30830014_G_T	1	NA	NA	intergenic_variant	intergenic_variant	NO	NC_NA	NC_NA	8.904
NA	NA	chr14_47876512_T_A	1	NA	NA	intergenic_variant	intergenic_variant	NO	NC_NA	NC_NA	2.351
NA	NA	chr19_56866448_G_C	1	NA	NA	intergenic_variant	intergenic_variant	NO	NC_NA	NC_NA	3.051
NA	NA	chr8_37207405_G_C	1	NA	NA	intergenic_variant	intergenic_variant	NO	NC_NA	NC_NA	0.319
ACYP2	ENST00000607452	chr2_54038465_C_T	1	NA	NA	intron_variant	intron_variant	YES	OPEN_CHROMATIN	openChromatin|chr2:54038341-54038594	0.16
TYW1B	ENST00000620995	chr7_72603542_G_A	1	NA	NA	intron_variant	intron_variant	YES	NC_NA	NC_NA	1.071
NA	NA	chr17_13621095_G_A	1	NA	NA	intergenic_variant	intergenic_variant	NO	NC_NA	NC_NA	2.299
PWRN1	ENST00000651552	chr15_24329696_C_A	1	NA	NA	intron_variant	intron_variant&non_coding_transcript_variant	YES	NC_NA	NC_NA	0.279
NA	NA	chr4_49221424_C_G	1	NA	NA	intergenic_variant	intergenic_variant	NO	NC_NA	NC_NA	8.707
HYDIN	ENST00000393567	chr16_70888148_A_C	1	NA	NA	intron_variant	intron_variant	YES	NC_NA	NC_NA	4.993
ADGRL3	ENST00000514591	chr4_61200877_A_C	1	NA	NA	upstream_gene_variant	upstream_gene_variant	YES	DISTAL_PROMOTERS	ADGRL3_ENSG00000150471	9.138
NA	NA	chr4_190107075_T_C	1	NA	NA	intergenic_variant	intergenic_variant	NO	NC_NA	NC_NA	9.042
NA	NA	chr22_11035673_C_A	1	NA	NA	intergenic_variant	intergenic_variant	NO	NC_NA	NC_NA	9.934
TTC17	ENST00000039989	chr11_43444621_G_C	1	NA	NA	intron_variant	intron_variant	YES	NC_NA	NC_NA	8.245
RNVU1-25	ENST00000620022	chr1_146409903_A_G	1	NA	NA	non_coding_transcript_exon_variant	non_coding_transcript_exon_variant	YES	NC_NA	NC_NA	4.38
TTLL6	ENST00000393382	chr17_48789229_C_G	1	NA	NA	intron_variant	intron_variant	YES	NC_NA	NC_NA	2.321
AC004485.1	ENST00000439839	chr7_24238204_G_A	1	NA	NA	intron_variant	intron_variant&non_coding_transcript_variant	YES	NC_NA	NC_NA	3.609
FRS2	ENST00000550389	chr12_69497344_G_T	1	NA	NA	intron_variant	intron_variant	YES	NC_NA	NC_NA	2.656
EXT1	ENST00000378204	chr8_117799026_A_C	1	NA	NA	3_prime_UTR_variant	3_prime_UTR_variant	YES	3_PRIME_UTRS	EXT1_ENSG00000182197	0.296
NA	NA	chr12_77210386_G_A	1	NA	NA	intergenic_variant	intergenic_variant	NO	NC_NA	NC_NA	1.371
NA	NA	chr12_77112184_C_T	1	NA	NA	intergenic_variant	intergenic_variant	NO	NC_NA	NC_NA	2.715
NA	NA	chr21_10373030_C_T	1	NA	NA	intergenic_variant	intergenic_variant	NO	NC_NA	NC_NA	10.8
NA	NA	chr13_54840870_G_T	1	NA	NA	intergenic_variant	intergenic_variant	NO	NC_NA	NC_NA	2.567
NA	NA	chr7_54885307_G_A	1	NA	NA	intergenic_variant	intergenic_variant	NO	NC_NA	NC_NA	0.25
NA	NA	chr3_148780937_C_T	1	NA	NA	intergenic_variant	intergenic_variant	NO	NC_NA	NC_NA	1.278
USP25	ENST00000400183	chr21_15805790_C_G	1	NA	NA	intron_variant	intron_variant	YES	NC_NA	NC_NA	2.868
NA	NA	chr11_69260833_C_T	1	NA	NA	intergenic_variant	intergenic_variant	NO	OPEN_CHROMATIN	openChromatin|chr11:69260256-69261158	1.343
EYS	ENST00000370621	chr6_65449359_G_C	1	NA	NA	intron_variant	intron_variant	YES	NC_NA	NC_NA	5.986
GRHL2	ENST00000646743	chr8_101561902_C_T	1	NA	NA	intron_variant	intron_variant	YES	NC_NA	NC_NA	5.547
IGHV3-7	ENST00000390598	chr14_106062313_C_T	1	NA	NA	synonymous_variant	synonymous_variant	YES	CTCF_SITES	CTCF|chr14:106061600-106062600	2.436
NA	NA	chr4_160968396_G_T	1	NA	NA	intergenic_variant	intergenic_variant	NO	NC_NA	NC_NA	0.288
ANKRD46	ENST00000520552	chr8_100546732_C_G	1	NA	NA	intron_variant	intron_variant	YES	NC_NA	NC_NA	1.084
DYNC2H1	ENST00000650373	chr11_103109296_C_A	1	NA	NA	upstream_gene_variant	upstream_gene_variant	YES	DISTAL_PROMOTERS	DYNC2H1_ENSG00000187240	9.095
FAM155A	ENST00000375915	chr13_107849886_G_A	1	NA	NA	intron_variant	intron_variant	YES	NC_NA	NC_NA	0.195
FKBP9P1	ENST00000441699	chr7_55717340_T_A	1	NA	NA	upstream_gene_variant	upstream_gene_variant	NO	NC_NA	NC_NA	4.084
NA	NA	chr12_58204897_G_A	1	NA	NA	intergenic_variant	intergenic_variant	NO	NC_NA	NC_NA	1.158
NA	NA	chr6_141866672_G_C	1	NA	NA	intergenic_variant	intergenic_variant	NO	NC_NA	NC_NA	5.748
GRM8	ENST00000358373	chr7_127243891_G_T	1	NA	NA	intron_variant	intron_variant	YES	NC_NA	NC_NA	3.235
AC009283.1	ENST00000615852	chr17_39566252_C_G	1	NA	NA	upstream_gene_variant	upstream_gene_variant	YES	OPEN_CHROMATIN	openChromatin|chr17:39566129-39566498	1.245
NA	NA	chr17_79864038_C_A	1	NA	NA	intergenic_variant	intergenic_variant	NO	NC_NA	NC_NA	0.657
NA	NA	chr7_145844407_T_C	1	NA	NA	intergenic_variant	intergenic_variant	NO	NC_NA	NC_NA	5.748
FRG1GP	ENST00000634617	chr22_12627244_A_G	1	NA	NA	downstream_gene_variant	downstream_gene_variant	YES	NC_NA	NC_NA	3.349
AL390198.1	ENST00000660589	chr20_25755946_C_G	1	NA	NA	downstream_gene_variant	downstream_gene_variant	YES	NC_NA	NC_NA	1.399
RNA5SP528	ENST00000612928	chr20_30816234_T_A	1	NA	NA	non_coding_transcript_exon_variant	non_coding_transcript_exon_variant	YES	NC_NA	NC_NA	13.59
SOBP	ENST00000317357	chr6_107642193_G_C	1	NA	NA	intron_variant	intron_variant	YES	NC_NA	NC_NA	1.825
NA	NA	chr1_11445913_T_G	1	NA	NA	intergenic_variant	intergenic_variant	NO	NC_NA	NC_NA	0.504
RNU6-1315P	ENST00000517187	chr12_2950558_G_C	1	NA	NA	downstream_gene_variant	downstream_gene_variant	YES	NC_NA	NC_NA	2.45
ERBB4	ENST00000342788	chr2_211783402_G_A	1	NA	NA	intron_variant	intron_variant	YES	NC_NA	NC_NA	1.324
LIPH	ENST00000296252	chr3_185509543_T_G	1	NA	NA	intron_variant	intron_variant	YES	NC_NA	NC_NA	4.545
PITPNC1	ENST00000581322	chr17_67675010_C_A	1	NA	NA	intron_variant	intron_variant	YES	NC_NA	NC_NA	6.233
NA	NA	chrX_1908579_C_G	1	NA	NA	intergenic_variant	intergenic_variant	NO	NC_NA	NC_NA	2.549
ATRN	ENST00000262919	chr20_3573404_G_C	1	NA	NA	intron_variant	intron_variant	YES	NC_NA	NC_NA	0.075
NA	NA	chr1_196760178_G_A	1	NA	NA	intergenic_variant	intergenic_variant	NO	NC_NA	NC_NA	1.246
SSH2	ENST00000540801	chr17_29817656_C_G	1	NA	NA	intron_variant	intron_variant	YES	NC_NA	NC_NA	2.161
NBPF25P	ENST00000619932	chr1_145569652_G_A	1	NA	NA	downstream_gene_variant	downstream_gene_variant	YES	NC_NA	NC_NA	1.8
IKZF3	ENST00000346872	chr17_39852361_C_G	1	NA	NA	intron_variant	intron_variant	YES	NC_NA	NC_NA	7.813
NA	NA	chr22_10743358_C_T	1	NA	NA	intergenic_variant	intergenic_variant	NO	NC_NA	NC_NA	8.942
WWOX	ENST00000566780	chr16_78823231_G_A	1	NA	NA	intron_variant	intron_variant	YES	ENHANCERS	enhancer|chr16:78822600-78823600	14.58
NA	NA	chr7_54703268_C_T	1	NA	NA	intergenic_variant	intergenic_variant	NO	NC_NA	NC_NA	2.224
MND1	ENST00000240488	chr4_153350951_T_A	1	NA	NA	intron_variant	intron_variant	YES	NC_NA	NC_NA	5.322
NA	NA	chr12_57655135_C_A	1	NA	NA	intergenic_variant	intergenic_variant	NO	NC_NA	NC_NA	1.005
MUC22	ENST00000561890	chr6_31016147_G_T	1	NA	NA	intron_variant	intron_variant	YES	NC_NA	NC_NA	1.268
NAALADL2	ENST00000454872	chr3_175335335_G_A	1	NA	NA	intron_variant	intron_variant	YES	NC_NA	NC_NA	1.647
NA	NA	chr11_47927149_G_A	1	NA	NA	intergenic_variant	intergenic_variant	NO	NC_NA	NC_NA	0.143
AL356108.1	ENST00000652067	chr1_222091265_G_A	1	NA	NA	intron_variant	intron_variant&non_coding_transcript_variant	YES	NC_NA	NC_NA	0.26
NA	NA	chr13_111944448_G_A	1	NA	NA	intergenic_variant	intergenic_variant	NO	NC_NA	NC_NA	0.628
OMD	ENST00000375550	chr9_92418007_T_C	1	NA	NA	intron_variant	intron_variant	YES	NC_NA	NC_NA	0.657
NA	NA	chr8_118963641_C_G	1	NA	NA	intergenic_variant	intergenic_variant	NO	NC_NA	NC_NA	4.594
NA	NA	chr3_180234525_T_C	1	NA	NA	intergenic_variant	intergenic_variant	NO	NC_NA	NC_NA	8.75
HRH4	ENST00000256906	chr18_24477500_A_C	1	371	p.Lys371Gln	missense_variant	missense_variant	YES	CDS	HRH4	25.9
CSE1L	ENST00000262982	chr20_49057454_C_T	1	NA	NA	intron_variant	intron_variant	YES	NC_NA	NC_NA	0.136
NA	NA	chr20_55880060_G_A	1	NA	NA	intergenic_variant	intergenic_variant	NO	NC_NA	NC_NA	0.314
NA	NA	chr8_37060029_G_A	1	NA	NA	intergenic_variant	intergenic_variant	NO	NC_NA	NC_NA	5.52
NA	NA	chr8_122347108_A_C	1	NA	NA	intergenic_variant	intergenic_variant	NO	NC_NA	NC_NA	4.419
AL162493.1	ENST00000653443	chr13_84125805_G_A	1	NA	NA	intron_variant	intron_variant&non_coding_transcript_variant	YES	NC_NA	NC_NA	0.527
EAF2	ENST00000273668	chr3_121858766_T_C	1	NA	NA	intron_variant	intron_variant	YES	NC_NA	NC_NA	3.171
LINC01876	ENST00000638047	chr2_156111152_T_A	1	NA	NA	intron_variant	intron_variant&non_coding_transcript_variant	YES	CTCF_SITES;TFBS	CTCF|chr2:156110800-156111400;TFBS|chr2:156110885-156111199	3.35
UVRAG	ENST00000356136	chr11_76065805_C_T	1	NA	NA	intron_variant	intron_variant	YES	NONCANONICAL_SPLICE	UVRAG_ENSG00000198382	0.431
NA	NA	chr4_18161126_G_A	1	NA	NA	intergenic_variant	intergenic_variant	NO	NC_NA	NC_NA	5.899
SNHG27	ENST00000514222	chr4_131750801_C_T	1	NA	NA	intron_variant	intron_variant&non_coding_transcript_variant	NO	OPEN_CHROMATIN	openChromatin|chr4:131750483-131750856	10.25
CR382285.1	ENST00000625012	chr21_10030207_G_A	1	NA	NA	intron_variant	intron_variant&non_coding_transcript_variant	YES	NC_NA	NC_NA	3.091
SLC5A10	ENST00000395647	chr17_19013792_C_A	1	NA	NA	intron_variant	intron_variant	YES	NC_NA	NC_NA	7.898
SLC9B1P2	ENST00000398120	chr2_91895639_C_A	1	NA	NA	intron_variant	intron_variant&non_coding_transcript_variant	YES	NC_NA	NC_NA	0.611
NA	NA	chr7_135330563_A_C	1	NA	NA	intergenic_variant	intergenic_variant	NO	CTCF_SITES	CTCF|chr7:135330400-135330600	0.938
NA	NA	chr7_53207695_G_A	1	NA	NA	intergenic_variant	intergenic_variant	NO	NC_NA	NC_NA	3.157
IFNA13	ENST00000610660	chr9_21367520_G_C	1	164	p.Ala164Gly	missense_variant	missense_variant	YES	CDS	IFNA13	24.5
EYA1	ENST00000645793	chr8_71264596_G_T	1	NA	NA	intron_variant	intron_variant	YES	NC_NA	NC_NA	1.263
AL138733.1	ENST00000415477	chr6_151108548_C_A	1	NA	NA	intron_variant	intron_variant&non_coding_transcript_variant	YES	ENHANCERS	enhancer|chr6:151107800-151108800	0.195
UNC5D	ENST00000404895	chr8_35495290_C_G	1	NA	NA	intron_variant	intron_variant	YES	NC_NA	NC_NA	2.145
LINC00461	ENST00000669424	chr5_88614261_C_G	1	NA	NA	intron_variant	intron_variant&non_coding_transcript_variant	YES	NC_NA	NC_NA	0.043
AL450338.2	ENST00000666191	chr6_85990025_G_T	1	NA	NA	intron_variant	intron_variant&non_coding_transcript_variant	YES	NC_NA	NC_NA	1.553
NA	NA	chr7_29775679_C_T	1	NA	NA	intergenic_variant	intergenic_variant	NO	NC_NA	NC_NA	2.729
NA	NA	chr17_32072170_G_A	1	NA	NA	intergenic_variant	intergenic_variant	NO	NC_NA	NC_NA	0.409
AL354810.1	ENST00000618134	chr13_63039615_G_C	1	NA	NA	intron_variant	intron_variant&non_coding_transcript_variant	YES	NC_NA	NC_NA	1.002
AC068587.4	ENST00000641839	chr8_12564078_G_A	1	NA	NA	intron_variant	intron_variant&non_coding_transcript_variant	YES	NC_NA	NC_NA	2.158
AL589743.4	ENST00000610763	chr14_19172160_G_A	1	NA	NA	intron_variant	intron_variant&non_coding_transcript_variant	NO	NC_NA	NC_NA	2.862
LINC00393	ENST00000650209	chr13_73532860_C_T	1	NA	NA	downstream_gene_variant	downstream_gene_variant	YES	NC_NA	NC_NA	1.429
MDM1	ENST00000303145	chr12_68290069_C_T	1	NA	NA	downstream_gene_variant	downstream_gene_variant	YES	NC_NA	NC_NA	14.61
WDR35	ENST00000345530	chr2_19969766_G_T	1	NA	NA	intron_variant	intron_variant	YES	NC_NA	NC_NA	0.571
TTC23L	ENST00000505624	chr5_34885248_C_T	1	NA	NA	intron_variant	intron_variant	YES	NC_NA	NC_NA	0.151
NA	NA	chr2_83271414_C_T	1	NA	NA	intergenic_variant	intergenic_variant	NO	NC_NA	NC_NA	2.671
NA	NA	chr8_77243951_C_A	1	NA	NA	intergenic_variant	intergenic_variant	NO	NC_NA	NC_NA	0.973
NA	NA	chr11_62037606_C_T	1	NA	NA	intergenic_variant	intergenic_variant	NO	NC_NA	NC_NA	2.266
AL355306.2	ENST00000634380	chr1_106060569_T_A	1	NA	NA	intron_variant	intron_variant&non_coding_transcript_variant	YES	NC_NA	NC_NA	0.82
STK3	ENST00000523601	chr8_98826004_C_G	1	NA	NA	intron_variant	intron_variant	YES	NC_NA	NC_NA	1.202
NA	NA	chrX_90325480_G_T	1	NA	NA	intergenic_variant	intergenic_variant	NO	NC_NA	NC_NA	2.865
MYO5A	ENST00000399231	chr15_52338272_A_G	1	NA	NA	intron_variant	intron_variant	YES	NC_NA	NC_NA	13.06
SLC24A3	ENST00000328041	chr20_19451853_C_A	1	NA	NA	intron_variant	intron_variant	YES	NC_NA	NC_NA	1.734
TUBD1	ENST00000325752	chr17_59855904_C_A	1	NA	NA	downstream_gene_variant	downstream_gene_variant	YES	NC_NA	NC_NA	17.92
LRRC14	ENST00000292524	chr8_144520728_C_T	1	274	p.Arg274Cys	missense_variant	missense_variant	YES	CDS	LRRC14	24.5
MAD1L1	ENST00000406869	chr7_1876986_T_C	1	NA	NA	intron_variant	intron_variant	YES	NC_NA	NC_NA	1.915
NA	NA	chr1_163409812_A_C	1	NA	NA	intergenic_variant	intergenic_variant	NO	CTCF_SITES	CTCF|chr1:163409000-163411200	0.095
NA	NA	chr20_40413175_C_T	1	NA	NA	intergenic_variant	intergenic_variant	NO	NC_NA	NC_NA	0.402
AC099753.1	ENST00000634947	chr3_21181624_G_C	1	NA	NA	intron_variant	intron_variant&non_coding_transcript_variant	YES	NC_NA	NC_NA	0.67
NA	NA	chr6_104006868_G_T	1	NA	NA	intergenic_variant	intergenic_variant	NO	NC_NA	NC_NA	0.262
ANK2	ENST00000357077	chr4_113207686_C_A	1	NA	NA	intron_variant	intron_variant	YES	NC_NA	NC_NA	0.032
COBL	ENST00000395542	chr7_51207665_C_T	1	NA	NA	intron_variant	intron_variant	YES	NC_NA	NC_NA	3.48
ACER3	ENST00000532485	chr11_76892513_C_T	1	NA	NA	intron_variant	intron_variant	YES	NC_NA	NC_NA	12.96
LIPC	ENST00000299022	chr15_58502346_G_A	1	NA	NA	intron_variant	intron_variant	YES	NC_NA	NC_NA	7.195
CSMD3	ENST00000297405	chr8_112952116_G_T	1	NA	NA	intron_variant	intron_variant	YES	NC_NA	NC_NA	0.377
EFCAB13	ENST00000331493	chr17_47387176_C_T	1	NA	NA	intron_variant	intron_variant	YES	NC_NA	NC_NA	5.523
SNX18P25	ENST00000510539	chr4_49589852_G_A	1	NA	NA	downstream_gene_variant	downstream_gene_variant	YES	NC_NA	NC_NA	11.18
GUSBP1	ENST00000607545	chr5_21521709_C_T	1	NA	NA	intron_variant	intron_variant&non_coding_transcript_variant	YES	NC_NA	NC_NA	1.676
AC096763.1	ENST00000651116	chr4_134087896_A_C	1	NA	NA	downstream_gene_variant	downstream_gene_variant	YES	NC_NA	NC_NA	1.978
NA	NA	chr9_39532695_G_A	1	NA	NA	intergenic_variant	intergenic_variant	NO	NC_NA	NC_NA	8.184
AC087359.1	ENST00000508335	chr8_67134132_T_A	1	NA	NA	non_coding_transcript_exon_variant	non_coding_transcript_exon_variant	YES	OPEN_CHROMATIN	openChromatin|chr8:67133848-67134358	3.477
TRPS1	ENST00000422939	chr8_115799285_G_A	1	NA	NA	intron_variant	intron_variant	NO	NC_NA	NC_NA	0.883
ETV6	ENST00000396373	chr12_11872231_C_G	1	NA	NA	intron_variant	intron_variant	YES	NC_NA	NC_NA	12
NA	NA	chr21_14391870_T_C	1	NA	NA	intergenic_variant	intergenic_variant	NO	NC_NA	NC_NA	1.313
NA	NA	chr7_64778141_G_A	1	NA	NA	intergenic_variant	intergenic_variant	NO	NC_NA	NC_NA	10.78
PKIA-AS1	ENST00000653339	chr8_78500559_C_A	1	NA	NA	intron_variant	intron_variant&non_coding_transcript_variant	YES	NC_NA	NC_NA	0.143
NA	NA	chr17_21664574_A_T	1	NA	NA	intergenic_variant	intergenic_variant	NO	NC_NA	NC_NA	13.28
CARNS1	ENST00000445895	chr11_67423369_C_A	1	542	c.1627-6C>A	splice_region_variant	splice_region_variant&intron_variant	YES	NONCANONICAL_SPLICE	CARNS1_ENSG00000172508	12.72
LINC00229	ENST00000443783	chr22_44629706_C_A	1	NA	NA	upstream_gene_variant	upstream_gene_variant	YES	NC_NA	NC_NA	0.646
NA	NA	chr14_43969670_G_A	1	NA	NA	intergenic_variant	intergenic_variant	NO	NC_NA	NC_NA	0.704
HHEX	ENST00000282728	chr10_92699153_T_A	1	NA	NA	downstream_gene_variant	downstream_gene_variant	YES	NC_NA	NC_NA	1.932
AL360178.2	ENST00000668291	chr6_135883593_G_C	1	NA	NA	non_coding_transcript_exon_variant	non_coding_transcript_exon_variant	YES	LINCRNAS	AL360178.2_ENSG00000288054	0.105
NA	NA	chr20_48905133_C_T	1	NA	NA	intergenic_variant	intergenic_variant	NO	CTCF_SITES	CTCF|chr20:48904800-48906000	2.09
ASAH2B	ENST00000483649	chr10_50773848_A_T	1	NA	NA	intron_variant	intron_variant&non_coding_transcript_variant	NO	NC_NA	NC_NA	4.573
GRIP1	ENST00000535721	chr12_67059943_C_T	1	NA	NA	intron_variant	intron_variant&non_coding_transcript_variant	NO	NC_NA	NC_NA	0.026
SRPK2	ENST00000393651	chr7_105290197_C_A	1	NA	NA	intron_variant	intron_variant	YES	NC_NA	NC_NA	1.649
ADIG	ENST00000537425	chr20_38580571_C_T	1	NA	NA	upstream_gene_variant	upstream_gene_variant	YES	DISTAL_PROMOTERS	ADIG_ENSG00000182035	2.024
NA	NA	chr2_7245080_C_T	1	NA	NA	intergenic_variant	intergenic_variant	NO	NC_NA	NC_NA	1.292
PAX2	ENST00000370296	chr10_100767997_T_C	1	NA	NA	intron_variant	intron_variant	YES	NC_NA	NC_NA	0.047
AC243829.1	ENST00000615128	chr17_36187118_G_T	1	NA	NA	intron_variant	intron_variant&non_coding_transcript_variant	YES	NC_NA	NC_NA	2.761
NA	NA	chr12_59818489_G_C	1	NA	NA	intergenic_variant	intergenic_variant	NO	NC_NA	NC_NA	0.579
AC034268.2	ENST00000650577	chr17_53566182_G_A	1	NA	NA	intron_variant	intron_variant&non_coding_transcript_variant	YES	NC_NA	NC_NA	2.026
SEMA6D	ENST00000558014	chr15_47497723_C_T	1	NA	NA	intron_variant	intron_variant	NO	NC_NA	NC_NA	8.057
NA	NA	chr6_122753360_C_G	1	NA	NA	intergenic_variant	intergenic_variant	NO	NC_NA	NC_NA	2.053
CSMD1	ENST00000635120	chr8_3659420_C_A	1	NA	NA	intron_variant	intron_variant	YES	NC_NA	NC_NA	0.515
MECOM	ENST00000485957	chr3_169341739_C_A	1	NA	NA	intron_variant	intron_variant&non_coding_transcript_variant	NO	NC_NA	NC_NA	0.611
REXO1L11P	ENST00000620964	chr8_85734334_C_A	1	NA	NA	intron_variant	intron_variant&non_coding_transcript_variant	YES	NC_NA	NC_NA	8.518
AL929601.2	ENST00000549951	chr14_18941282_G_A	1	NA	NA	upstream_gene_variant	upstream_gene_variant	YES	NC_NA	NC_NA	7.356
SOX5	ENST00000451604	chr12_23551370_C_G	1	NA	NA	intron_variant	intron_variant	YES	NC_NA	NC_NA	0.046
IGFBP1	ENST00000275525	chr7_45885537_A_T	1	NA	NA	upstream_gene_variant	upstream_gene_variant	YES	NC_NA	NC_NA	2.784
NA	NA	chr8_111361789_G_A	1	NA	NA	intergenic_variant	intergenic_variant	NO	NC_NA	NC_NA	0.564
UBBP4	ENST00000648259	chr17_22148327_A_T	1	NA	NA	intron_variant	intron_variant&non_coding_transcript_variant	NO	NC_NA	NC_NA	7.146
AL359538.4	ENST00000668417	chr13_24524785_G_A	1	NA	NA	intron_variant	intron_variant&non_coding_transcript_variant	YES	NC_NA	NC_NA	2.501
FLT4	ENST00000261937	chr5_180651052_C_T	1	NA	NA	upstream_gene_variant	upstream_gene_variant	YES	DISTAL_PROMOTERS	FLT4_ENSG00000037280	1.543
ANKRD36	ENST00000652721	chr2_97162475_T_G	1	NA	NA	intron_variant	intron_variant	YES	NC_NA	NC_NA	4.864
TVP23A	ENST00000299866	chr16_10770899_G_A	1	NA	NA	intron_variant	intron_variant	YES	NC_NA	NC_NA	0.5
BICD1	ENST00000652176	chr12_32259942_G_T	1	NA	NA	intron_variant	intron_variant	YES	NC_NA	NC_NA	2.18
NA	NA	chr5_68364073_A_T	1	NA	NA	intergenic_variant	intergenic_variant	NO	NC_NA	NC_NA	1.046
ANKRD36	ENST00000652721	chr2_97222927_C_G	1	NA	NA	intron_variant	intron_variant	YES	NC_NA	NC_NA	2.406
PLXDC1	ENST00000315392	chr17_39070846_C_T	1	NA	NA	intron_variant	intron_variant	YES	NC_NA	NC_NA	0.339
UNC79	ENST00000256339	chr14_93537355_G_A	1	NA	NA	intron_variant	intron_variant	YES	CTCF_SITES	CTCF|chr14:93536800-93537400	4.364
PRDM1	ENST00000652320	chr6_106018409_C_T	1	NA	NA	intron_variant	intron_variant	NO	NC_NA	NC_NA	1.063
UPF3B	ENST00000636792	chrX_119819835_A_T	1	NA	NA	intron_variant	intron_variant	NO	NC_NA	NC_NA	1.06
NA	NA	chr14_18674715_G_A	1	NA	NA	intergenic_variant	intergenic_variant	NO	NC_NA	NC_NA	4.97
HMBOX1	ENST00000524238	chr8_28993841_A_C	1	NA	NA	intron_variant	intron_variant	YES	NC_NA	NC_NA	8.143
RN7SL787P	ENST00000613000	chr9_67790861_G_T	1	NA	NA	downstream_gene_variant	downstream_gene_variant	YES	NC_NA	NC_NA	0.086
NA	NA	chr20_39733896_C_A	1	NA	NA	intergenic_variant	intergenic_variant	NO	NC_NA	NC_NA	4.287
AHNAK2	ENST00000333244	chr14_104966640_A_C	1	NA	NA	intron_variant	intron_variant	YES	NC_NA	NC_NA	4.741
MAP3K5	ENST00000359015	chr6_136628906_G_C	1	NA	NA	intron_variant	intron_variant	YES	NC_NA	NC_NA	0.035
ADARB1	ENST00000348831	chr21_45135972_C_T	1	NA	NA	intron_variant	intron_variant	NO	NC_NA	NC_NA	4.127
NA	NA	chr18_29813821_T_A	1	NA	NA	intergenic_variant	intergenic_variant	NO	NC_NA	NC_NA	2.396
PRDM16	ENST00000270722	chr1_3331318_T_G	1	NA	NA	intron_variant	intron_variant	YES	NC_NA	NC_NA	1.721
AC025263.2	ENST00000550437	chr12_69838210_C_T	1	NA	NA	intron_variant	intron_variant&NMD_transcript_variant	YES	NC_NA	NC_NA	8.253
NA	NA	chr2_65136673_T_A	1	NA	NA	intergenic_variant	intergenic_variant	NO	NC_NA	NC_NA	0.423
NA	NA	chr18_4641703_G_A	1	NA	NA	intergenic_variant	intergenic_variant	NO	NC_NA	NC_NA	5.072
TTLL11	ENST00000321582	chr9_122093984_A_G	1	NA	NA	upstream_gene_variant	upstream_gene_variant	YES	DISTAL_PROMOTERS;CTCF_SITES	TTLL11_ENSG00000175764;CTCF|chr9:122093800-122094000	8.142
NELL2	ENST00000437801	chr12_44758013_C_G	1	NA	NA	intron_variant	intron_variant	YES	NC_NA	NC_NA	0.841
TBCEL	ENST00000422003	chr11_121041633_A_C	1	NA	NA	intron_variant	intron_variant	YES	ENHANCERS	enhancer|chr11:121040800-121041800	4.553
NA	NA	chr8_111801313_C_T	1	NA	NA	intergenic_variant	intergenic_variant	NO	NC_NA	NC_NA	0.154
NA	NA	chrY_56861271_G_A	1	NA	NA	intergenic_variant	intergenic_variant	NO	NC_NA	NC_NA	1.063
MED1	ENST00000300651	chr17_39406586_T_A	1	NA	NA	3_prime_UTR_variant	3_prime_UTR_variant	YES	3_PRIME_UTRS	MED1_ENSG00000125686	4.842
NRCAM	ENST00000379028	chr7_108174141_G_A	1	NA	NA	intron_variant	intron_variant	YES	NC_NA	NC_NA	1.047
NA	NA	chr7_62387557_A_G	1	NA	NA	intergenic_variant	intergenic_variant	NO	NC_NA	NC_NA	5.38
DANT2	ENST00000664453	chrX_115888290_C_G	1	NA	NA	intron_variant	intron_variant&non_coding_transcript_variant	NO	NC_NA	NC_NA	4.446
LINC01111	ENST00000518732	chr8_76465886_T_A	1	NA	NA	intron_variant	intron_variant&non_coding_transcript_variant	YES	NC_NA	NC_NA	13.41
DLG2	ENST00000376104	chr11_83458246_G_A	1	NA	NA	3_prime_UTR_variant	3_prime_UTR_variant	YES	3_PRIME_UTRS	DLG2_ENSG00000150672	13.01
AL135908.1	ENST00000454135	chr6_50638741_G_C	1	NA	NA	upstream_gene_variant	upstream_gene_variant	YES	NC_NA	NC_NA	0.704
NA	NA	chr8_127548991_C_T	1	NA	NA	intergenic_variant	intergenic_variant	NO	NC_NA	NC_NA	0.732
BMS1P8	ENST00000648463	chr16_33692747_C_G	1	NA	NA	intron_variant	intron_variant&non_coding_transcript_variant	YES	NC_NA	NC_NA	7.546
NA	NA	chr17_53249715_C_T	1	NA	NA	intergenic_variant	intergenic_variant	NO	NC_NA	NC_NA	0.776
CA14	ENST00000369111	chr1_150258113_C_A	1	NA	NA	5_prime_UTR_variant	5_prime_UTR_variant	YES	5_PRIME_UTRS	CA14_ENSG00000118298	5.844
POLD4	ENST00000312419	chr11_67350818_A_G	1	NA	NA	3_prime_UTR_variant	3_prime_UTR_variant	YES	3_PRIME_UTRS	POLD4_ENSG00000175482	5.522
CU104787.1	ENST00000624155	chr22_11068177_A_T	1	NA	NA	downstream_gene_variant	downstream_gene_variant	YES	NC_NA	NC_NA	9.886
CR381572.2	ENST00000624852	chr21_8684587_T_C	1	NA	NA	upstream_gene_variant	upstream_gene_variant	YES	NC_NA	NC_NA	2.495
SLC15A1	ENST00000376503	chr13_98680778_C_A	1	NA	NA	downstream_gene_variant	downstream_gene_variant	YES	NC_NA	NC_NA	1.015
GYG1P1	ENST00000460864	chr8_73900802_T_A	1	NA	NA	downstream_gene_variant	downstream_gene_variant	YES	NC_NA	NC_NA	9.067
FGGY	ENST00000371218	chr1_59635549_C_A	1	NA	NA	intron_variant	intron_variant	YES	OPEN_CHROMATIN	openChromatin|chr1:59634890-59635678	0.674
CFAP54	ENST00000524981	chr12_96615252_A_G	1	NA	NA	intron_variant	intron_variant	YES	NC_NA	NC_NA	0.982
AL589182.1	ENST00000611785	chr14_19047219_T_C	1	NA	NA	intron_variant	intron_variant&non_coding_transcript_variant	NO	NC_NA	NC_NA	7.204
CROCCP3	ENST00000263511	chr1_16497151_A_C	1	NA	NA	upstream_gene_variant	upstream_gene_variant	YES	NC_NA	NC_NA	7.473
NA	NA	chr19_29856196_T_A	1	NA	NA	intergenic_variant	intergenic_variant	NO	NC_NA	NC_NA	11.32
BAGE2	ENST00000496773	chr21_10454202_T_G	1	NA	NA	non_coding_transcript_exon_variant	non_coding_transcript_exon_variant	YES	NC_NA	NC_NA	21.7
ASMTL	ENST00000381317	chrX_1432912_A_G	1	NA	NA	intron_variant	intron_variant	YES	NC_NA	NC_NA	4.725
COA4	ENST00000545127	chr11_73876156_T_G	1	NA	NA	intron_variant	intron_variant	YES	NC_NA	NC_NA	1.926
IGHGP	ENST00000390555	chr14_105663720_C_G	1	NA	NA	downstream_gene_variant	downstream_gene_variant	YES	NC_NA	NC_NA	3.884
NA	NA	chr9_63888551_G_C	1	NA	NA	intergenic_variant	intergenic_variant	NO	NC_NA	NC_NA	3.452
NA	NA	chr19_29795008_T_C	1	NA	NA	intergenic_variant	intergenic_variant	NO	NC_NA	NC_NA	0.451
RAD54L2	ENST00000409535	chr3_51549801_T_G	1	NA	NA	intron_variant	intron_variant	YES	NC_NA	NC_NA	0.349
NA	NA	chr22_12306982_T_G	1	NA	NA	intergenic_variant	intergenic_variant	NO	OPEN_CHROMATIN	openChromatin|chr22:12306475-12307087	9.633
PCDH9	ENST00000377865	chr13_66951301_T_G	1	NA	NA	intron_variant	intron_variant	YES	ENHANCERS	enhancer|chr13:66948800-66952400	5.712
FRS2	ENST00000550389	chr12_69478529_C_T	1	NA	NA	intron_variant	intron_variant	YES	NC_NA	NC_NA	0.646
NA	NA	chr3_43748750_A_C	1	NA	NA	intergenic_variant	intergenic_variant	NO	NC_NA	NC_NA	6.93
NA	NA	chr21_13892311_A_T	1	NA	NA	intergenic_variant	intergenic_variant	NO	NC_NA	NC_NA	0.714
NA	NA	chr22_10771952_G_T	1	NA	NA	intergenic_variant	intergenic_variant	NO	NC_NA	NC_NA	15.72
CAB39	ENST00000258418	chr2_230708906_T_C	1	NA	NA	upstream_gene_variant	upstream_gene_variant	YES	NC_NA	NC_NA	7.071
NA	NA	chr21_13201072_C_T	1	NA	NA	intergenic_variant	intergenic_variant	NO	NC_NA	NC_NA	0.76
AC244258.1	ENST00000637553	chr6_60292702_T_C	1	NA	NA	intron_variant	intron_variant&non_coding_transcript_variant	NO	NC_NA	NC_NA	1.282
UMPS	ENST00000232607	chr3_124749669_G_A	1	NA	NA	downstream_gene_variant	downstream_gene_variant	YES	ENHANCERS	enhancer|chr3:124748800-124750000	2.296
ZC2HC1A	ENST00000263849	chr8_78698673_C_G	1	NA	NA	intron_variant	intron_variant	YES	NC_NA	NC_NA	4.086
LAMA3	ENST00000313654	chr18_23880054_C_G	1	NA	NA	intron_variant	intron_variant	YES	NC_NA	NC_NA	2.805
PAQR5	ENST00000395407	chr15_69340120_A_C	1	NA	NA	intron_variant	intron_variant	YES	NC_NA	NC_NA	1.26
AC090136.1	ENST00000520009	chr8_64553939_T_A	1	NA	NA	downstream_gene_variant	downstream_gene_variant	YES	NC_NA	NC_NA	7.504
EFNA5	ENST00000333274	chr5_107396710_A_G	1	NA	NA	intron_variant	intron_variant	YES	NC_NA	NC_NA	0.064
LINC01322	ENST00000670403	chr3_165502472_T_A	1	NA	NA	downstream_gene_variant	downstream_gene_variant	YES	NC_NA	NC_NA	1.913
SLC35E3	ENST00000398004	chr12_68777402_C_G	1	NA	NA	3_prime_UTR_variant	3_prime_UTR_variant	YES	3_PRIME_UTRS	SLC35E3_ENSG00000175782	4.916
CR382285.1	ENST00000625012	chr21_10025335_G_A	1	NA	NA	intron_variant	intron_variant&non_coding_transcript_variant	YES	NC_NA	NC_NA	4.139
AC233702.4	ENST00000584107	chr17_21653832_A_G	1	NA	NA	downstream_gene_variant	downstream_gene_variant	YES	NC_NA	NC_NA	8.961
SOX5	ENST00000451604	chr12_23944207_C_T	1	NA	NA	intron_variant	intron_variant	YES	NC_NA	NC_NA	16.52
AP003066.1	ENST00000661755	chr11_96960014_A_T	1	NA	NA	intron_variant	intron_variant&non_coding_transcript_variant	NO	NC_NA	NC_NA	2.061
NA	NA	chr10_42197845_T_A	1	NA	NA	intergenic_variant	intergenic_variant	NO	NC_NA	NC_NA	2.85
HGSNAT	ENST00000379644	chr8_43166096_G_A	1	NA	NA	intron_variant	intron_variant	YES	NC_NA	NC_NA	3.205
LINC00680	ENST00000422882	chr6_57949562_G_A	1	NA	NA	non_coding_transcript_exon_variant	non_coding_transcript_exon_variant	YES	NC_NA	NC_NA	6.417
NA	NA	chr18_42716757_G_A	1	NA	NA	intergenic_variant	intergenic_variant	NO	NC_NA	NC_NA	1.398
IL19	ENST00000659997	chr1_206810827_T_A	1	NA	NA	intron_variant	intron_variant	YES	NC_NA	NC_NA	3.351
CPLX4	ENST00000299721	chr18_59309860_T_G	1	NA	NA	intron_variant	intron_variant	YES	NC_NA	NC_NA	2.017
NOMO1	ENST00000287667	chr16_14895642_T_G	1	1222	p.Thr1222%3D	synonymous_variant	synonymous_variant	YES	CDS	NOMO1	12.7
RPS6P20	ENST00000464655	chr12_131293262_A_G	1	NA	NA	upstream_gene_variant	upstream_gene_variant	YES	NC_NA	NC_NA	0.873
RPSAP52	ENST00000489520	chr12_65767590_C_A	1	NA	NA	intron_variant	intron_variant&non_coding_transcript_variant	YES	NC_NA	NC_NA	0.108
NA	NA	chr20_29124432_T_G	1	NA	NA	intergenic_variant	intergenic_variant	NO	NC_NA	NC_NA	11.03
PPFIA2	ENST00000549396	chr12_81604510_G_A	1	NA	NA	intron_variant	intron_variant	YES	NC_NA	NC_NA	10.31
NA	NA	chr2_174064142_A_C	1	NA	NA	intergenic_variant	intergenic_variant	NO	NC_NA	NC_NA	6.336
DSTYK	ENST00000367162	chr1_205159589_G_C	1	732	p.Leu732%3D	synonymous_variant	synonymous_variant	YES	CDS	DSTYK	7.63
MMS22L	ENST00000275053	chr6_97236323_C_A	1	NA	NA	intron_variant	intron_variant	YES	NC_NA	NC_NA	1.1
HLA-DRB9	ENST00000449413	chr6_32473725_G_T	1	NA	NA	upstream_gene_variant	upstream_gene_variant	YES	NC_NA	NC_NA	5.455
OR2T8	ENST00000641945	chr1_247921202_G_A	1	62	p.Ser62Asn	missense_variant	missense_variant	YES	CDS	OR2T8	13.74
MYRFL	ENST00000552032	chr12_69905281_G_T	1	NA	NA	intron_variant	intron_variant	YES	NC_NA	NC_NA	0.576
NA	NA	chr8_38712792_G_A	1	NA	NA	intergenic_variant	intergenic_variant	NO	NC_NA	NC_NA	0.017
NA	NA	chr22_11320474_C_T	1	NA	NA	intergenic_variant	intergenic_variant	NO	NC_NA	NC_NA	7.858
NA	NA	chr9_19216262_T_C	1	NA	NA	intergenic_variant	intergenic_variant	NO	NC_NA	NC_NA	1.184
AL133342.1	ENST00000618168	chr20_48833460_G_T	1	NA	NA	intron_variant	intron_variant&non_coding_transcript_variant	YES	NC_NA	NC_NA	0.141
NA	NA	chr12_80056373_C_T	1	NA	NA	intergenic_variant	intergenic_variant	NO	ENHANCERS	enhancer|chr12:80056200-80057001	10.93
ENPP7P1	ENST00000509557	chr8_8171088_C_A	1	NA	NA	intron_variant	intron_variant&non_coding_transcript_variant	YES	NC_NA	NC_NA	2.868
CFAP54	ENST00000524981	chr12_96641772_T_C	1	NA	NA	intron_variant	intron_variant	YES	NC_NA	NC_NA	3.643
GAGE10	ENST00000407599	chrX_49305676_C_G	1	NA	NA	intron_variant	intron_variant	YES	NC_NA	NC_NA	3.304
NA	NA	chr21_9034329_C_T	1	NA	NA	intergenic_variant	intergenic_variant	NO	NC_NA	NC_NA	9.888
NA	NA	chr15_72648762_A_G	1	NA	NA	intergenic_variant	intergenic_variant	NO	NC_NA	NC_NA	2.709
SMG1P5	ENST00000529428	chr16_30298165_T_C	1	NA	NA	intron_variant	intron_variant&non_coding_transcript_variant	YES	NC_NA	NC_NA	1.372
DEFB109F	ENST00000542600	chr12_8216456_G_A	1	NA	NA	intron_variant	intron_variant&non_coding_transcript_variant	YES	NC_NA	NC_NA	1.588
NA	NA	chr4_32508399_C_T	1	NA	NA	intergenic_variant	intergenic_variant	NO	NC_NA	NC_NA	4.718
AP001005.1	ENST00000575066	chr18_45678_G_A	1	NA	NA	non_coding_transcript_exon_variant	non_coding_transcript_exon_variant	YES	CTCF_SITES	CTCF|chr18:45400-45800	1.277
AP002387.1	ENST00000529369	chr11_71448727_C_T	1	NA	NA	non_coding_transcript_exon_variant	non_coding_transcript_exon_variant	YES	DISTAL_PROMOTERS;LINCRNAS	DHCR7_ENSG00000172893;AP002387.1_ENSG00000254682	14.02
NA	NA	chr20_55852273_C_A	1	NA	NA	intergenic_variant	intergenic_variant	NO	NC_NA	NC_NA	0.766
BAGE2	ENST00000470054	chr21_10448499_T_C	1	NA	NA	intron_variant	intron_variant&non_coding_transcript_variant	NO	NC_NA	NC_NA	11.77
ADGRB3	ENST00000370598	chr6_68777897_G_A	1	NA	NA	intron_variant	intron_variant	YES	ENHANCERS	enhancer|chr6:68777800-68779600	4.618
NRXN1	ENST00000404971	chr2_50870964_G_A	1	NA	NA	intron_variant	intron_variant	YES	NC_NA	NC_NA	1.766
NTN4	ENST00000343702	chr12_95678349_T_A	1	NA	NA	intron_variant	intron_variant	YES	NC_NA	NC_NA	0.451
NA	NA	chr17_51609247_T_G	1	NA	NA	intergenic_variant	intergenic_variant	NO	NC_NA	NC_NA	14.76
NA	NA	chrX_69607085_C_T	1	NA	NA	intergenic_variant	intergenic_variant	NO	NC_NA	NC_NA	0.106
MUC20	ENST00000447234	chr3_195726333_C_T	1	577	p.Ser577Leu	missense_variant	missense_variant	YES	CDS	MUC20	20.9
RGS5	ENST00000530507	chr1_163147689_C_G	1	NA	NA	intron_variant	intron_variant	YES	ENHANCERS	enhancer|chr1:163146800-163147800	0.246
DCAF7	ENST00000614556	chr17_63561413_G_A	1	NA	NA	intron_variant	intron_variant	YES	NC_NA	NC_NA	7.809
NBPF6	ENST00000495380	chr1_108467659_T_C	1	623	p.Ser623%3D	synonymous_variant	synonymous_variant	YES	CDS	NBPF6	0.517
ZFHX2	ENST00000419474	chr14_23544348_G_C	1	NA	NA	intron_variant	intron_variant	YES	NC_NA	NC_NA	3.157
AC124864.2	ENST00000652368	chr21_9661989_T_G	1	NA	NA	intron_variant	intron_variant&non_coding_transcript_variant	YES	NC_NA	NC_NA	4.924
NA	NA	chr22_10773557_G_T	1	NA	NA	intergenic_variant	intergenic_variant	NO	NC_NA	NC_NA	13.08
KIF17	ENST00000247986	chr1_20699887_G_A	1	NA	NA	intron_variant	intron_variant	YES	CTCF_SITES	CTCF|chr1:20699800-20700000	3.074
SGCD	ENST00000517913	chr5_156056531_C_T	1	NA	NA	intron_variant	intron_variant	NO	NC_NA	NC_NA	7.045
FOXJ3	ENST00000372572	chr1_42239653_C_T	1	NA	NA	intron_variant	intron_variant	YES	NC_NA	NC_NA	6.554
PTGR1	ENST00000407693	chr9_111577438_G_A	1	NA	NA	intron_variant	intron_variant	YES	NC_NA	NC_NA	3.761
MMP20	ENST00000260228	chr11_102629823_T_A	1	NA	NA	upstream_gene_variant	upstream_gene_variant	YES	ENHANCERS	enhancer|chr11:102629800-102630200	1.133
NA	NA	chr15_88403350_A_C	1	NA	NA	intergenic_variant	intergenic_variant	NO	NC_NA	NC_NA	0.101
SLC31A1	ENST00000374212	chr9_113250368_G_A	1	NA	NA	intron_variant	intron_variant	YES	NC_NA	NC_NA	5.663
AC025263.1	ENST00000501387	chr12_69731485_C_G	1	NA	NA	intron_variant	intron_variant&non_coding_transcript_variant	YES	NC_NA	NC_NA	1.789
NA	NA	chr13_73387398_G_T	1	NA	NA	intergenic_variant	intergenic_variant	NO	NC_NA	NC_NA	0.018
RPH3A	ENST00000543106	chr12_112776993_T_G	1	NA	NA	intron_variant	intron_variant	NO	NC_NA	NC_NA	0.766
ABCC9	ENST00000261200	chr12_21910317_C_A	1	388	c.1165-5G>T	splice_region_variant	splice_region_variant&intron_variant	YES	NONCANONICAL_SPLICE	ABCC9_ENSG00000069431	0.591
LILRB3	ENST00000245620	chr19_54220247_C_G	1	NA	NA	intron_variant	intron_variant	YES	NC_NA	NC_NA	0.555
NA	NA	chr20_29338598_T_G	1	NA	NA	intergenic_variant	intergenic_variant	NO	NC_NA	NC_NA	10.94
SMG1P6	ENST00000532337	chr16_29426066_A_C	1	NA	NA	intron_variant	intron_variant&non_coding_transcript_variant	YES	NC_NA	NC_NA	4.919
MIPOL1	ENST00000327441	chr14_37441434_C_T	1	NA	NA	intron_variant	intron_variant	YES	NC_NA	NC_NA	12.05
NA	NA	chr6_149091574_C_A	1	NA	NA	intergenic_variant	intergenic_variant	NO	NC_NA	NC_NA	3.222
AC068587.4	ENST00000641839	chr8_12586229_G_A	1	NA	NA	intron_variant	intron_variant&non_coding_transcript_variant	YES	NC_NA	NC_NA	0.511
NA	NA	chr14_45790685_C_A	1	NA	NA	intergenic_variant	intergenic_variant	NO	NC_NA	NC_NA	4.335
NA	NA	chr9_40968958_T_G	1	NA	NA	intergenic_variant	intergenic_variant	NO	NC_NA	NC_NA	3.73
NA	NA	chr10_38937575_T_G	1	NA	NA	intergenic_variant	intergenic_variant	NO	NC_NA	NC_NA	8.536
WNK3	ENST00000354646	chrX_54353444_A_G	1	NA	NA	intron_variant	intron_variant	YES	NC_NA	NC_NA	1.455
NA	NA	chrY_56878663_T_A	1	NA	NA	intergenic_variant	intergenic_variant	NO	NC_NA	NC_NA	4.255
LINC02068	ENST00000418839	chr3_172594035_A_T	1	NA	NA	intron_variant	intron_variant&non_coding_transcript_variant	YES	NC_NA	NC_NA	1.288
AC084816.1	ENST00000628326	chr12_22731882_G_A	1	NA	NA	non_coding_transcript_exon_variant	non_coding_transcript_exon_variant	NO	LINCRNAS	AC084816.1_ENSG00000256995	4.317
NA	NA	chr9_32249991_T_A	1	NA	NA	intergenic_variant	intergenic_variant	NO	NC_NA	NC_NA	9.011
FAT4	ENST00000674496	chr4_125446323_C_T	1	2408	p.Phe2408%3D	synonymous_variant	synonymous_variant	YES	CDS	FAT4	9.877
AL954642.1	ENST00000428088	chr9_138201163_G_C	1	NA	NA	intron_variant	intron_variant&non_coding_transcript_variant	YES	NC_NA	NC_NA	1.718
SHANK2	ENST00000460048	chr11_70916608_G_A	1	NA	NA	intron_variant	intron_variant&non_coding_transcript_variant	NO	NC_NA	NC_NA	4.514
BMPR2	ENST00000374580	chr2_202559038_A_G	1	NA	NA	intron_variant	intron_variant	YES	NC_NA	NC_NA	1.66
TRBV6-6	ENST00000390371	chr7_142467484_A_G	1	NA	NA	upstream_gene_variant	upstream_gene_variant	YES	CTCF_SITES	CTCF|chr7:142467000-142467800	1.551
FMN2	ENST00000319653	chr1_240093678_G_T	1	523	p.Ala523%3D	synonymous_variant	synonymous_variant	YES	CDS	FMN2	8.017
SORBS1	ENST00000371247	chr10_95350661_G_C	1	NA	NA	intron_variant	intron_variant	YES	NC_NA	NC_NA	0.616
ANKRD30BP1	ENST00000451052	chr21_13390552_T_A	1	NA	NA	intron_variant	intron_variant&non_coding_transcript_variant	YES	NC_NA	NC_NA	3.101
CCDC144A	ENST00000360524	chr17_16759908_C_A	1	NA	NA	intron_variant	intron_variant	YES	NC_NA	NC_NA	0.482
KRT17P7	ENST00000582261	chr17_20524933_C_A	1	NA	NA	intron_variant	intron_variant&non_coding_transcript_variant	YES	NC_NA	NC_NA	0.817
CHD7	ENST00000423902	chr8_60687987_G_A	1	NA	NA	intron_variant	intron_variant	YES	NC_NA	NC_NA	0.265
NA	NA	chr14_33905813_T_A	1	NA	NA	intergenic_variant	intergenic_variant	NO	NC_NA	NC_NA	1.927
CD163	ENST00000359156	chr12_7492261_C_A	1	NA	NA	intron_variant	intron_variant	YES	ENHANCERS	enhancer|chr12:7491600-7495600	0.138
NA	NA	chr11_69897955_C_G	1	NA	NA	intergenic_variant	intergenic_variant	NO	NC_NA	NC_NA	2.258
AC005865.1	ENST00000637529	chr12_3325772_C_T	1	NA	NA	intron_variant	intron_variant&non_coding_transcript_variant	YES	NC_NA	NC_NA	2.238
NA	NA	chr1_225952754_C_T	1	NA	NA	intergenic_variant	intergenic_variant	NO	OPEN_CHROMATIN	openChromatin|chr1:225952498-225952796	3.201
NA	NA	chr1_209418919_G_C	1	NA	NA	intergenic_variant	intergenic_variant	NO	NC_NA	NC_NA	0.471
NA	NA	chr6_44564364_C_T	1	NA	NA	intergenic_variant	intergenic_variant	NO	NC_NA	NC_NA	7.348
SNX27	ENST00000458013	chr1_151683684_A_G	1	NA	NA	intron_variant	intron_variant	YES	NC_NA	NC_NA	0.369
NA	NA	chr2_91465132_G_T	1	NA	NA	intergenic_variant	intergenic_variant	NO	NC_NA	NC_NA	4.68
AC079801.1	ENST00000623753	chr21_5241889_G_A	1	NA	NA	intron_variant	intron_variant&non_coding_transcript_variant	YES	TFBS	TFBS|chr21:5241849-5242175	5.569
WASHC1	ENST00000442898	chr9_31848_C_G	1	NA	NA	upstream_gene_variant	upstream_gene_variant	YES	NC_NA	NC_NA	0.474
NA	NA	chrX_42076018_G_A	1	NA	NA	intergenic_variant	intergenic_variant	NO	NC_NA	NC_NA	2.847
ADGRL3-AS1	ENST00000506704	chr4_62084461_C_G	1	NA	NA	intron_variant	intron_variant&non_coding_transcript_variant	YES	NC_NA	NC_NA	0.148
AL845472.1	ENST00000633881	chr9_41269261_G_A	1	NA	NA	downstream_gene_variant	downstream_gene_variant	YES	TFBS	TFBS|chr9:41269103-41269822	4.393
CCDC146	ENST00000285871	chr7_77167283_C_T	1	NA	NA	intron_variant	intron_variant	YES	NC_NA	NC_NA	0.134
TYW1	ENST00000359626	chr7_67173321_A_G	1	NA	NA	intron_variant	intron_variant	YES	NC_NA	NC_NA	3.384
AF254983.1	ENST00000612267	chr21_10606615_C_A	1	NA	NA	downstream_gene_variant	downstream_gene_variant	YES	NC_NA	NC_NA	4.589
GGT1	ENST00000400382	chr22_24611041_A_G	1	NA	NA	intron_variant	intron_variant	YES	NC_NA	NC_NA	0.068
NA	NA	chr1_149599208_G_A	1	NA	NA	intergenic_variant	intergenic_variant	NO	NC_NA	NC_NA	1.14
FMN2	ENST00000447095	chr1_240021610_C_A	1	NA	NA	intron_variant	intron_variant	NO	NC_NA	NC_NA	1.682
AC109466.1	ENST00000517508	chr5_164342354_A_G	1	NA	NA	intron_variant	intron_variant&non_coding_transcript_variant	NO	NC_NA	NC_NA	2.64
DMD	ENST00000357033	chrX_32883857_T_A	1	NA	NA	intron_variant	intron_variant	YES	NC_NA	NC_NA	0.15
NA	NA	chr20_1423283_A_G	1	NA	NA	intergenic_variant	intergenic_variant	NO	NC_NA	NC_NA	2.639
TMEM26	ENST00000399298	chr10_61421282_T_A	1	NA	NA	intron_variant	intron_variant	YES	NC_NA	NC_NA	1.402
NA	NA	chr20_29034746_C_T	1	NA	NA	intergenic_variant	intergenic_variant	NO	NC_NA	NC_NA	9.956
NA	NA	chr12_69340091_A_G	1	NA	NA	intergenic_variant	intergenic_variant	NO	NC_NA	NC_NA	0.181
AL161613.1	ENST00000615327	chr13_21121419_G_T	1	NA	NA	downstream_gene_variant	downstream_gene_variant	YES	NC_NA	NC_NA	8.353
TYW1B	ENST00000620995	chr7_72587848_C_T	1	NA	NA	intron_variant	intron_variant	YES	NC_NA	NC_NA	1.215
NA	NA	chr13_107100561_A_C	1	NA	NA	intergenic_variant	intergenic_variant	NO	NC_NA	NC_NA	1.18
NA	NA	chr15_97014982_C_G	1	NA	NA	intergenic_variant	intergenic_variant	NO	NC_NA	NC_NA	4.018
VPS50	ENST00000305866	chr7_93247608_C_T	1	NA	NA	intron_variant	intron_variant	YES	NC_NA	NC_NA	1.537
NA	NA	chr8_99945661_C_A	1	NA	NA	intergenic_variant	intergenic_variant	NO	NC_NA	NC_NA	0.879
NA	NA	chr22_10765188_G_A	1	NA	NA	intergenic_variant	intergenic_variant	NO	NC_NA	NC_NA	14.05
SIAE	ENST00000263593	chr11_124644347_T_G	1	NA	NA	intron_variant	intron_variant	YES	CTCF_SITES	CTCF|chr11:124643800-124645200	0.611
IFT88	ENST00000319980	chr13_20670547_A_T	1	NA	NA	intron_variant	intron_variant	YES	NC_NA	NC_NA	0.004
TDG	ENST00000392872	chr12_103977738_G_C	1	NA	NA	intron_variant	intron_variant	YES	NC_NA	NC_NA	3.332
NA	NA	chr21_6376414_C_A	1	NA	NA	intergenic_variant	intergenic_variant	NO	NC_NA	NC_NA	4.12
NA	NA	chr6_23313087_G_A	1	NA	NA	intergenic_variant	intergenic_variant	NO	NC_NA	NC_NA	1.729
NA	NA	chr22_10752692_T_G	1	NA	NA	intergenic_variant	intergenic_variant	NO	NC_NA	NC_NA	11.31
NA	NA	chr13_86946354_T_G	1	NA	NA	intergenic_variant	intergenic_variant	NO	NC_NA	NC_NA	2.46
PRELP	ENST00000343110	chr1_203471117_T_A	1	NA	NA	upstream_gene_variant	upstream_gene_variant	YES	NC_NA	NC_NA	6.189
MIR548A1HG	ENST00000637804	chr6_18618847_C_T	1	NA	NA	intron_variant	intron_variant&non_coding_transcript_variant	NO	NC_NA	NC_NA	4.101
AL590004.1	ENST00000405321	chr6_3925612_T_C	1	NA	NA	downstream_gene_variant	downstream_gene_variant	YES	NC_NA	NC_NA	0.972
NA	NA	chr9_39558094_G_A	1	NA	NA	intergenic_variant	intergenic_variant	NO	NC_NA	NC_NA	3.549
NA	NA	chr12_69103097_G_C	1	NA	NA	intergenic_variant	intergenic_variant	NO	NC_NA	NC_NA	0.577
AC079801.1	ENST00000623753	chr21_5235768_T_C	1	NA	NA	intron_variant	intron_variant&non_coding_transcript_variant	YES	NC_NA	NC_NA	6.453
A2M	ENST00000318602	chr12_9069527_G_T	1	NA	NA	intron_variant	intron_variant	YES	NC_NA	NC_NA	12.68
NA	NA	chr12_80746337_C_G	1	NA	NA	intergenic_variant	intergenic_variant	NO	NC_NA	NC_NA	5.76
NRCAM	ENST00000379028	chr7_108188859_C_A	1	NA	NA	intron_variant	intron_variant	YES	NC_NA	NC_NA	0.875
MYO16	ENST00000457511	chr13_108630142_G_A	1	NA	NA	intron_variant	intron_variant	YES	NC_NA	NC_NA	0.044
CPM	ENST00000338356	chr12_68931061_C_T	1	NA	NA	intron_variant	intron_variant	YES	NC_NA	NC_NA	10.29
NA	NA	chr22_11017727_C_T	1	NA	NA	intergenic_variant	intergenic_variant	NO	NC_NA	NC_NA	9.28
TGFBR1	ENST00000552516	chr9_99128475_T_A	1	NA	NA	intron_variant	intron_variant	YES	NC_NA	NC_NA	1.515
NA	NA	chr8_113896474_G_A	1	NA	NA	intergenic_variant	intergenic_variant	NO	NC_NA	NC_NA	2.115
BAGE2	ENST00000470054	chr21_10423615_G_A	1	NA	NA	intron_variant	intron_variant&non_coding_transcript_variant	NO	NC_NA	NC_NA	0.447
LINC02098	ENST00000650607	chr11_128225247_C_A	1	NA	NA	intron_variant	intron_variant&non_coding_transcript_variant	YES	NC_NA	NC_NA	2.587
NA	NA	chr3_168983318_G_C	1	NA	NA	intergenic_variant	intergenic_variant	NO	NC_NA	NC_NA	9.01
SETBP1	ENST00000649279	chr18_44724413_T_G	1	NA	NA	intron_variant	intron_variant	YES	NC_NA	NC_NA	0.443
ABCB10P1	ENST00000614297	chr15_23181685_G_A	1	NA	NA	non_coding_transcript_exon_variant	non_coding_transcript_exon_variant	YES	NC_NA	NC_NA	8.004
VHL	ENST00000256474	chr3_10140566_G_T	1	NA	NA	upstream_gene_variant	upstream_gene_variant	YES	DISTAL_PROMOTERS	VHL_ENSG00000134086	2.471
TRIM16	ENST00000649191	chr17_15671657_G_A	1	NA	NA	intron_variant	intron_variant	YES	NC_NA	NC_NA	0.089
NA	NA	chr17_21667865_A_G	1	NA	NA	intergenic_variant	intergenic_variant	NO	NC_NA	NC_NA	5.261
NA	NA	chrX_125869434_C_T	1	NA	NA	intergenic_variant	intergenic_variant	NO	NC_NA	NC_NA	4.641
TAF11L6	ENST00000640558	chr5_17526581_C_G	1	NA	NA	upstream_gene_variant	upstream_gene_variant	YES	NC_NA	NC_NA	6.34
LRMDA	ENST00000611255	chr10_75684868_C_A	1	NA	NA	intron_variant	intron_variant	YES	NC_NA	NC_NA	1.229
SLC20A2	ENST00000520262	chr8_42457618_C_T	1	NA	NA	intron_variant	intron_variant	YES	CTCF_SITES	CTCF|chr8:42457600-42458600	1.62
CR392039.1	ENST00000577708	chr21_8990986_G_C	1	NA	NA	downstream_gene_variant	downstream_gene_variant	YES	NC_NA	NC_NA	9.837
U2	ENST00000615943	chr22_10740253_A_T	1	NA	NA	upstream_gene_variant	upstream_gene_variant	YES	NC_NA	NC_NA	1.885
AL136456.1	ENST00000656143	chr1_193532258_T_A	1	NA	NA	intron_variant	intron_variant&non_coding_transcript_variant	YES	NC_NA	NC_NA	3.047
SNX13	ENST00000428135	chr7_17801138_A_G	1	NA	NA	intron_variant	intron_variant	YES	NC_NA	NC_NA	2.013
VN1R7P	ENST00000619242	chr21_10360171_T_A	1	NA	NA	downstream_gene_variant	downstream_gene_variant	YES	NC_NA	NC_NA	6.763
SIPA1L3	ENST00000222345	chr19_38000504_T_C	1	NA	NA	intron_variant	intron_variant	YES	NC_NA	NC_NA	2.076
NA	NA	chr6_127943909_T_G	1	NA	NA	intergenic_variant	intergenic_variant	NO	NC_NA	NC_NA	6.891
NA	NA	chr1_163549779_C_T	1	NA	NA	intergenic_variant	intergenic_variant	NO	NC_NA	NC_NA	1.475
AC005400.1	ENST00000659178	chr7_35082713_T_C	1	NA	NA	intron_variant	intron_variant&non_coding_transcript_variant	YES	NC_NA	NC_NA	1.935
NA	NA	chr10_61125970_C_T	1	NA	NA	intergenic_variant	intergenic_variant	NO	NC_NA	NC_NA	17.74
ANKRD30A	ENST00000361713	chr10_37171589_C_T	1	NA	NA	intron_variant	intron_variant	YES	NC_NA	NC_NA	1.175
ATG7	ENST00000354449	chr3_11341068_T_C	1	NA	NA	intron_variant	intron_variant	YES	NC_NA	NC_NA	0.193
AC068633.1	ENST00000656350	chr3_118701916_G_A	1	NA	NA	intron_variant	intron_variant&non_coding_transcript_variant	NO	NC_NA	NC_NA	0.428
NA	NA	chr3_175960082_T_C	1	NA	NA	intergenic_variant	intergenic_variant	NO	NC_NA	NC_NA	5.037
NA	NA	chr20_45183545_C_A	1	NA	NA	intergenic_variant	intergenic_variant	NO	OPEN_CHROMATIN	openChromatin|chr20:45183016-45183565	0.892
CPNE3	ENST00000517490	chr8_86535183_C_T	1	NA	NA	intron_variant	intron_variant	YES	NC_NA	NC_NA	13.83
NA	NA	chrX_129964596_A_G	1	NA	NA	intergenic_variant	intergenic_variant	NO	NC_NA	NC_NA	2.503
NA	NA	chrY_56867744_C_T	1	NA	NA	intergenic_variant	intergenic_variant	NO	NC_NA	NC_NA	1.093
LINC01637	ENST00000444039	chr22_20958099_T_C	1	NA	NA	intron_variant	intron_variant&non_coding_transcript_variant	YES	NC_NA	NC_NA	2.852
ZNF423	ENST00000561648	chr16_49763808_T_A	1	NA	NA	intron_variant	intron_variant	YES	NC_NA	NC_NA	0.58
HLA-DRB9	ENST00000449413	chr6_32472838_T_C	1	NA	NA	intron_variant	intron_variant&non_coding_transcript_variant	YES	NC_NA	NC_NA	3.229
NA	NA	chr5_45106036_G_T	1	NA	NA	intergenic_variant	intergenic_variant	NO	NC_NA	NC_NA	0.155
NA	NA	chr7_54972196_T_G	1	NA	NA	intergenic_variant	intergenic_variant	NO	NC_NA	NC_NA	7.875
AC008747.1	ENST00000592220	chr19_34427242_T_C	1	NA	NA	intron_variant	intron_variant&non_coding_transcript_variant	YES	DISTAL_PROMOTERS	UBA2_ENSG00000126261	2.408
TBC1D3P1-DHX40P1	ENST00000587125	chr17_60018946_C_T	1	NA	NA	non_coding_transcript_exon_variant	non_coding_transcript_exon_variant	YES	LINCRNAS;TFBS	TBC1D3P1-DHX40P1_ENSG00000267104;TFBS|chr17:60018795-60019102	4.141
ZZZ3	ENST00000370801	chr1_77658203_C_A	1	NA	NA	intron_variant	intron_variant	YES	NC_NA	NC_NA	0.514
NA	NA	chr2_97069100_C_A	1	NA	NA	intergenic_variant	intergenic_variant	NO	OPEN_CHROMATIN	openChromatin|chr2:97068774-97069180	0.581
AC005829.1	ENST00000570002	chr17_46263002_C_T	1	NA	NA	upstream_gene_variant	upstream_gene_variant	YES	NC_NA	NC_NA	2.827
AC078923.1	ENST00000552856	chr12_75592399_G_A	1	NA	NA	intron_variant	intron_variant&non_coding_transcript_variant	YES	OPEN_CHROMATIN	openChromatin|chr12:75591324-75592526	0.033
ZNF717	ENST00000648506	chr3_75689463_C_T	1	NA	NA	intron_variant	intron_variant&non_coding_transcript_variant	NO	NC_NA	NC_NA	6.183
MXI1	ENST00000332674	chr10_110220617_A_G	1	NA	NA	intron_variant	intron_variant	YES	NC_NA	NC_NA	12.25
MIR4300HG	ENST00000500502	chr11_82033484_C_G	1	NA	NA	intron_variant	intron_variant&non_coding_transcript_variant	NO	NC_NA	NC_NA	6.133
REXO1L1P	ENST00000379010	chr8_85661077_C_T	1	NA	NA	non_coding_transcript_exon_variant	non_coding_transcript_exon_variant	YES	NC_NA	NC_NA	9.331
NA	NA	chr13_105667215_G_C	1	NA	NA	intergenic_variant	intergenic_variant	NO	NC_NA	NC_NA	0.738
AC136428.4	ENST00000634254	chr16_33734307_A_G	1	NA	NA	intron_variant	intron_variant&non_coding_transcript_variant	YES	NC_NA	NC_NA	0.624
NA	NA	chr8_98341170_C_G	1	NA	NA	intergenic_variant	intergenic_variant	NO	ENHANCERS	enhancer|chr8:98340400-98342000	0.174
NA	NA	chr6_145126180_G_A	1	NA	NA	intergenic_variant	intergenic_variant	NO	NC_NA	NC_NA	2.518
AL356585.4	ENST00000623078	chr13_18181738_T_G	1	NA	NA	upstream_gene_variant	upstream_gene_variant	YES	NC_NA	NC_NA	4.764
DOK5	ENST00000262593	chr20_54481953_C_T	1	NA	NA	intron_variant	intron_variant	YES	NC_NA	NC_NA	5.725
ATXN1	ENST00000244769	chr6_16621197_G_A	1	NA	NA	intron_variant	intron_variant	YES	NC_NA	NC_NA	15.15
IQSEC3	ENST00000538872	chr12_127033_G_C	1	NA	NA	intron_variant	intron_variant	YES	NC_NA	NC_NA	4.2
NA	NA	chr17_53010132_G_A	1	NA	NA	intergenic_variant	intergenic_variant	NO	NC_NA	NC_NA	5.697
NA	NA	chr22_12592365_A_G	1	NA	NA	intergenic_variant	intergenic_variant	NO	NC_NA	NC_NA	5.882
ACOXL	ENST00000439055	chr2_110806962_A_G	1	NA	NA	intron_variant	intron_variant	YES	NC_NA	NC_NA	7.924
AC124290.1	ENST00000654426	chr8_35952316_G_C	1	NA	NA	intron_variant	intron_variant&non_coding_transcript_variant	YES	NC_NA	NC_NA	1.553
EP400	ENST00000389561	chr12_132061346_G_A	1	NA	NA	intron_variant	intron_variant	YES	NC_NA	NC_NA	1.667
EIF3E	ENST00000220849	chr8_108218296_C_T	1	NA	NA	intron_variant	intron_variant	YES	NC_NA	NC_NA	3.742
SHLD2P1	ENST00000497389	chr10_46621075_G_T	1	NA	NA	intron_variant	intron_variant&non_coding_transcript_variant	YES	NC_NA	NC_NA	1.129
LINC01410	ENST00000424345	chr9_62811339_C_T	1	NA	NA	non_coding_transcript_exon_variant	non_coding_transcript_exon_variant	YES	LINCRNAS	LINC01410_ENSG00000238113	3.906
AC079801.1	ENST00000623753	chr21_5242556_A_T	1	NA	NA	intron_variant	intron_variant&non_coding_transcript_variant	YES	NC_NA	NC_NA	8.963
MMP10	ENST00000279441	chr11_102776777_C_G	1	208	c.623-1G>C	splice_acceptor_variant	splice_acceptor_variant	YES	CDS	MMP10	32
PREX1	ENST00000371941	chr20_48673747_C_G	1	NA	NA	intron_variant	intron_variant	YES	ENHANCERS	enhancer|chr20:48673000-48674400	0.173
TMEM74	ENST00000518838	chr8_108675488_C_G	1	NA	NA	intron_variant	intron_variant&non_coding_transcript_variant	NO	NC_NA	NC_NA	1.153
NF1P6	ENST00000426025	chr22_15625812_C_A	1	NA	NA	non_coding_transcript_exon_variant	non_coding_transcript_exon_variant	YES	NC_NA	NC_NA	18.28
PPIF	ENST00000225174	chr10_79351365_A_C	1	NA	NA	intron_variant	intron_variant	YES	NC_NA	NC_NA	9.096
CASTOR2	ENST00000616305	chr7_75011253_A_C	1	NA	NA	intron_variant	intron_variant	YES	NC_NA	NC_NA	3.648
AC007881.1	ENST00000437460	chr2_71174637_G_C	1	NA	NA	upstream_gene_variant	upstream_gene_variant	YES	NC_NA	NC_NA	4.752
NA	NA	chr14_38538722_G_A	1	NA	NA	intergenic_variant	intergenic_variant	NO	NC_NA	NC_NA	1.465
NA	NA	chrY_56866423_A_T	1	NA	NA	intergenic_variant	intergenic_variant	NO	NC_NA	NC_NA	6.175
PLEKHG2	ENST00000425673	chr19_39424529_C_A	1	1132	p.Ser1132%3D	synonymous_variant	synonymous_variant	YES	CDS	PLEKHG2	1.772
AL450352.1	ENST00000660823	chr1_198486395_G_T	1	NA	NA	intron_variant	intron_variant&non_coding_transcript_variant	YES	NC_NA	NC_NA	1.927
STAT2	ENST00000314128	chr12_56357026_A_T	1	NA	NA	intron_variant	intron_variant	YES	NC_NA	NC_NA	0.761
GGT8P	ENST00000418938	chr2_91785425_T_C	1	NA	NA	downstream_gene_variant	downstream_gene_variant	YES	NC_NA	NC_NA	4.928
NA	NA	chr9_39577455_A_T	1	NA	NA	intergenic_variant	intergenic_variant	NO	NC_NA	NC_NA	4.965
AP000439.1	ENST00000544004	chr11_69437269_C_T	1	NA	NA	downstream_gene_variant	downstream_gene_variant	YES	CTCF_SITES	CTCF|chr11:69436800-69437400	4.645
LYZ	ENST00000261267	chr12_69343617_C_G	1	NA	NA	upstream_gene_variant	upstream_gene_variant	YES	NC_NA	NC_NA	2.528
AC138409.2	ENST00000514048	chr5_34188513_A_G	1	NA	NA	intron_variant	intron_variant&non_coding_transcript_variant	YES	CTCF_SITES	CTCF|chr5:34188000-34188800	5.39
KRT72	ENST00000293745	chr12_52604465_C_A	1	NA	NA	upstream_gene_variant	upstream_gene_variant	YES	NC_NA	NC_NA	3.339
RASSF5	ENST00000579436	chr1_206561866_T_G	1	NA	NA	intron_variant	intron_variant	YES	NC_NA	NC_NA	0.832
CACNA1C	ENST00000347598	chr12_2100622_T_G	1	NA	NA	intron_variant	intron_variant	YES	NC_NA	NC_NA	2.437
DNAJC6	ENST00000371069	chr1_65355264_C_A	1	NA	NA	intron_variant	intron_variant	YES	NC_NA	NC_NA	2.072
POLR1D	ENST00000399697	chr13_27659840_A_G	1	NA	NA	intron_variant	intron_variant	NO	NC_NA	NC_NA	0.108
AC016582.2	ENST00000587765	chr19_37788416_G_A	1	NA	NA	upstream_gene_variant	upstream_gene_variant	YES	NC_NA	NC_NA	2.575
CDADC1	ENST00000251108	chr13_49254401_A_C	1	NA	NA	intron_variant	intron_variant	YES	NC_NA	NC_NA	7.188
NA	NA	chr1_125117335_G_T	1	NA	NA	intergenic_variant	intergenic_variant	NO	NC_NA	NC_NA	2.638
PRKAR1B	ENST00000406797	chr7_580742_G_A	1	NA	NA	intron_variant	intron_variant	YES	NC_NA	NC_NA	0.796
NA	NA	chr3_88647611_A_C	1	NA	NA	intergenic_variant	intergenic_variant	NO	NC_NA	NC_NA	0.85
ZNF708	ENST00000356929	chr19_21313757_C_A	1	NA	NA	intron_variant	intron_variant	YES	NC_NA	NC_NA	1.419
LINC02088	ENST00000428134	chr17_20623590_C_A	1	NA	NA	intron_variant	intron_variant&non_coding_transcript_variant	YES	NC_NA	NC_NA	0.974
DANT2	ENST00000664453	chrX_115733944_C_A	1	NA	NA	intron_variant	intron_variant&non_coding_transcript_variant	NO	NC_NA	NC_NA	7.13
AC073475.1	ENST00000504106	chr4_120200811_C_T	1	NA	NA	intron_variant	intron_variant&non_coding_transcript_variant	NO	NC_NA	NC_NA	1.54
NA	NA	chr14_83131487_C_A	1	NA	NA	intergenic_variant	intergenic_variant	NO	NC_NA	NC_NA	1.204
BAGE2	ENST00000470054	chr21_10436076_C_T	1	NA	NA	intron_variant	intron_variant&non_coding_transcript_variant	NO	NC_NA	NC_NA	13.88
B9D1	ENST00000261499	chr17_19361509_T_G	1	NA	NA	intron_variant	intron_variant	YES	NC_NA	NC_NA	0.146
DUX4L37	ENST00000635145	chr20_29882123_G_T	1	NA	NA	upstream_gene_variant	upstream_gene_variant	YES	NC_NA	NC_NA	12.53
HMGN4	ENST00000377575	chr6_26536153_C_A	1	NA	NA	upstream_gene_variant	upstream_gene_variant	YES	NC_NA	NC_NA	0.572
NA	NA	chr8_37578289_C_T	1	NA	NA	intergenic_variant	intergenic_variant	NO	NC_NA	NC_NA	4.947
LEMD3	ENST00000308330	chr12_65182410_G_C	1	NA	NA	intron_variant	intron_variant	YES	NC_NA	NC_NA	0.299
AC016587.1	ENST00000657364	chr19_34046386_T_C	1	NA	NA	intron_variant	intron_variant&non_coding_transcript_variant	YES	NC_NA	NC_NA	0.381
CR1	ENST00000367049	chr1_207636225_G_A	1	NA	NA	intron_variant	intron_variant	YES	CTCF_SITES	CTCF|chr1:207636200-207636600	5.319
SDHAP1	ENST00000427841	chr3_195990846_G_A	1	NA	NA	upstream_gene_variant	upstream_gene_variant	YES	NC_NA	NC_NA	6.965
PDXDC1	ENST00000396410	chr16_14976332_T_A	1	NA	NA	intron_variant	intron_variant	YES	NC_NA	NC_NA	12.1
RPSAP52	ENST00000489520	chr12_65791719_T_C	1	NA	NA	intron_variant	intron_variant&non_coding_transcript_variant	YES	NC_NA	NC_NA	18.72
AL355499.1	ENST00000642149	chr6_8263104_C_G	1	NA	NA	intron_variant	intron_variant&non_coding_transcript_variant	YES	NC_NA	NC_NA	2.892
AC140168.1	ENST00000663482	chr5_20998346_C_G	1	NA	NA	intron_variant	intron_variant&non_coding_transcript_variant	YES	NC_NA	NC_NA	3.276
VN1R9P	ENST00000614184	chr22_17019770_G_C	1	NA	NA	downstream_gene_variant	downstream_gene_variant	YES	NC_NA	NC_NA	3.549
ADAMTSL1	ENST00000636209	chr9_18416616_C_G	1	NA	NA	intron_variant	intron_variant	NO	NC_NA	NC_NA	1.785
MGAT4C	ENST00000547225	chr12_86078412_G_A	1	NA	NA	intron_variant	intron_variant	NO	NC_NA	NC_NA	1.632
ANKRD36BP2	ENST00000622311	chr2_88777053_G_C	1	NA	NA	intron_variant	intron_variant&non_coding_transcript_variant	YES	NC_NA	NC_NA	6.712
ADA2	ENST00000649310	chr22_17230464_G_A	1	NA	NA	intron_variant	intron_variant	NO	NC_NA	NC_NA	0.1
DUXAP8	ENST00000447898	chr22_15828580_C_T	1	NA	NA	non_coding_transcript_exon_variant	non_coding_transcript_exon_variant	YES	LINCRNAS	DUXAP8_ENSG00000206195	1.816
REXO1L10P	ENST00000615707	chr8_85742245_G_A	1	NA	NA	downstream_gene_variant	downstream_gene_variant	YES	NC_NA	NC_NA	7.837
DNM1P47	ENST00000560757	chr15_101787696_G_C	1	NA	NA	intron_variant	intron_variant&non_coding_transcript_variant	NO	NC_NA	NC_NA	4.988
LINC01410	ENST00000424345	chr9_62815702_A_C	1	NA	NA	downstream_gene_variant	downstream_gene_variant	YES	OPEN_CHROMATIN	openChromatin|chr9:62815466-62815755	6.709
POLR1D	ENST00000302979	chr13_27620863_T_G	1	NA	NA	upstream_gene_variant	upstream_gene_variant	YES	DISTAL_PROMOTERS;DISTAL_PROMOTERS	POLR1D_ENSG00000186184;LNX2_ENSG00000139517	1.255
MMEL1	ENST00000378412	chr1_2631388_T_C	1	NA	NA	intron_variant	intron_variant	YES	NC_NA	NC_NA	0.524
AC122697.1	ENST00000659033	chr5_97804933_G_T	1	NA	NA	intron_variant	intron_variant&non_coding_transcript_variant	YES	NC_NA	NC_NA	2.85
AC136428.2	ENST00000563187	chr16_33775286_C_T	1	NA	NA	downstream_gene_variant	downstream_gene_variant	YES	NC_NA	NC_NA	2.11
TANC2	ENST00000424789	chr17_63325079_C_G	1	NA	NA	intron_variant	intron_variant	YES	NC_NA	NC_NA	0.203
CCDC26	ENST00000643616	chr8_128793286_C_A	1	NA	NA	intron_variant	intron_variant&non_coding_transcript_variant	YES	NC_NA	NC_NA	3.129
UHRF1BP1	ENST00000192788	chr6_34787422_C_A	1	NA	NA	upstream_gene_variant	upstream_gene_variant	YES	OPEN_CHROMATIN	openChromatin|chr6:34787339-34787611	0.915
NA	NA	chr10_42163971_G_A	1	NA	NA	intergenic_variant	intergenic_variant	NO	NC_NA	NC_NA	5.033
LINC02532	ENST00000671512	chr6_106791184_G_C	1	NA	NA	upstream_gene_variant	upstream_gene_variant	YES	ENHANCERS	enhancer|chr6:106790000-106791200	0.488
CASC8	ENST00000502082	chr8_127306102_C_G	1	NA	NA	intron_variant	intron_variant&non_coding_transcript_variant	YES	NC_NA	NC_NA	12.74
MSI2	ENST00000284073	chr17_57599279_G_A	1	NA	NA	intron_variant	intron_variant	YES	NC_NA	NC_NA	8.183
ADAM2	ENST00000265708	chr8_39836287_C_T	1	NA	NA	intron_variant	intron_variant	YES	NC_NA	NC_NA	2.218
CTSV	ENST00000259470	chr9_97033729_T_C	1	NA	NA	intron_variant	intron_variant	YES	NC_NA	NC_NA	3.144
AC018680.1	ENST00000513332	chr4_136235062_C_T	1	NA	NA	intron_variant	intron_variant&non_coding_transcript_variant	YES	NC_NA	NC_NA	2.427
SRGAP1	ENST00000355086	chr12_63985015_C_A	1	NA	NA	intron_variant	intron_variant	YES	NC_NA	NC_NA	0.452
OR5M4P	ENST00000529436	chr11_56448662_G_C	1	NA	NA	upstream_gene_variant	upstream_gene_variant	YES	NC_NA	NC_NA	0.652
NBEAP3	ENST00000420638	chr22_15850388_C_T	1	NA	NA	upstream_gene_variant	upstream_gene_variant	YES	NC_NA	NC_NA	6.052
PRICKLE1	ENST00000345127	chr12_42552084_G_T	1	NA	NA	intron_variant	intron_variant	YES	NC_NA	NC_NA	0.566
NKAIN3	ENST00000674864	chr8_62364852_T_A	1	NA	NA	intron_variant	intron_variant	YES	NC_NA	NC_NA	6.049
NA	NA	chr7_119098078_C_G	1	NA	NA	intergenic_variant	intergenic_variant	NO	NC_NA	NC_NA	0.908
SMCHD1	ENST00000320876	chr18_2777061_C_A	1	NA	NA	intron_variant	intron_variant	YES	NC_NA	NC_NA	0.606
NA	NA	chr6_78160269_G_A	1	NA	NA	intergenic_variant	intergenic_variant	NO	NC_NA	NC_NA	1.37
Metazoa_SRP	ENST00000613464	chr10_100668251_A_C	1	NA	NA	upstream_gene_variant	upstream_gene_variant	YES	NC_NA	NC_NA	16.29
BAGE2	ENST00000496773	chr21_10457514_A_G	1	NA	NA	intron_variant	intron_variant&non_coding_transcript_variant	YES	NC_NA	NC_NA	3.315
POTEG	ENST00000547848	chr14_19426378_A_T	1	NA	NA	intron_variant	intron_variant	YES	NC_NA	NC_NA	3.184
LINC01410	ENST00000424345	chr9_62804081_A_C	1	NA	NA	non_coding_transcript_exon_variant	non_coding_transcript_exon_variant	YES	LINCRNAS	LINC01410_ENSG00000238113	6.995
NA	NA	chr21_10365420_A_C	1	NA	NA	intergenic_variant	intergenic_variant	NO	NC_NA	NC_NA	11.11
JHY	ENST00000227349	chr11_122949106_G_C	1	NA	NA	intron_variant	intron_variant	YES	NC_NA	NC_NA	9.669
UQCC1	ENST00000374385	chr20_35341218_C_A	1	NA	NA	intron_variant	intron_variant	YES	NC_NA	NC_NA	0.987
MIER2	ENST00000264819	chr19_339827_T_G	1	NA	NA	intron_variant	intron_variant	YES	NC_NA	NC_NA	3.724
MEGF11	ENST00000409699	chr15_65969593_G_C	1	NA	NA	intron_variant	intron_variant	YES	NC_NA	NC_NA	10.28
NFATC2	ENST00000396009	chr20_51526149_C_T	1	NA	NA	intron_variant	intron_variant	YES	NC_NA	NC_NA	4.369
NA	NA	chr9_40985051_T_A	1	NA	NA	intergenic_variant	intergenic_variant	NO	NC_NA	NC_NA	7.661
CSH1	ENST00000316193	chr17_63900539_G_T	1	NA	NA	upstream_gene_variant	upstream_gene_variant	YES	NC_NA	NC_NA	0.985
KCNMA1	ENST00000286628	chr10_77409931_C_T	1	NA	NA	intron_variant	intron_variant	YES	NC_NA	NC_NA	0.554
NA	NA	chr3_188936648_G_A	1	NA	NA	intergenic_variant	intergenic_variant	NO	CTCF_SITES	CTCF|chr3:188936600-188937000	5.938
AC002070.1	ENST00000509470	chr12_119586751_G_A	1	NA	NA	intron_variant	intron_variant&non_coding_transcript_variant	YES	NC_NA	NC_NA	3.323
AL391684.1	ENST00000669986	chr10_99442433_A_C	1	NA	NA	intron_variant	intron_variant&non_coding_transcript_variant	YES	CTCF_SITES	CTCF|chr10:99442000-99442800	2.786
SHANK2	ENST00000425049	chr11_70824451_C_G	1	NA	NA	intron_variant	intron_variant&non_coding_transcript_variant	NO	NC_NA	NC_NA	2.794
LINC01098	ENST00000507870	chr4_177795728_T_G	1	NA	NA	intron_variant	intron_variant&non_coding_transcript_variant	YES	NC_NA	NC_NA	0.293
TNFSF8	ENST00000223795	chr9_114905526_A_G	1	NA	NA	intron_variant	intron_variant	YES	NC_NA	NC_NA	0.595
NA	NA	chr12_59105457_C_A	1	NA	NA	intergenic_variant	intergenic_variant	NO	NC_NA	NC_NA	0.763
CARMIL1	ENST00000329474	chr6_25349645_C_T	1	NA	NA	intron_variant	intron_variant	YES	NC_NA	NC_NA	0.907
NA	NA	chr16_71613752_G_T	1	NA	NA	intergenic_variant	intergenic_variant	NO	NC_NA	NC_NA	4.825
GOLGA8B	ENST00000484716	chr15_34569000_C_A	1	NA	NA	intron_variant	intron_variant&non_coding_transcript_variant	NO	NC_NA	NC_NA	1.851
PMP2	ENST00000256103	chr8_81444072_G_C	1	NA	NA	intron_variant	intron_variant	YES	NC_NA	NC_NA	0.683
CYRIB	ENST00000519824	chr8_129869405_T_A	1	NA	NA	intron_variant	intron_variant	YES	NC_NA	NC_NA	0.033
CHRM3	ENST00000676153	chr1_239791049_G_A	1	NA	NA	intron_variant	intron_variant	YES	NC_NA	NC_NA	0.274
TMCC2	ENST00000358024	chr1_205255280_T_G	1	NA	NA	intron_variant	intron_variant	YES	NC_NA	NC_NA	5.837
SHC4	ENST00000332408	chr15_48870502_T_A	1	NA	NA	intron_variant	intron_variant	YES	NC_NA	NC_NA	10.3
GYPE	ENST00000358615	chr4_143904804_G_T	1	NA	NA	intron_variant	intron_variant	YES	TFBS	TFBS|chr4:143904569-143904875	2.543
NA	NA	chr3_99537970_C_T	1	NA	NA	intergenic_variant	intergenic_variant	NO	NC_NA	NC_NA	2.006
SUMO2P17	ENST00000508743	chr17_48900049_C_A	1	NA	NA	intron_variant	intron_variant&non_coding_transcript_variant	YES	NC_NA	NC_NA	0.187
AC009238.3	ENST00000512705	chr2_95417801_T_A	1	NA	NA	upstream_gene_variant	upstream_gene_variant	YES	NC_NA	NC_NA	2.377
NA	NA	chr1_13233486_G_A	1	NA	NA	intergenic_variant	intergenic_variant	NO	NC_NA	NC_NA	6.581
NA	NA	chr7_65519005_C_T	1	NA	NA	intergenic_variant	intergenic_variant	NO	NC_NA	NC_NA	1.642
REXO1L10P	ENST00000615707	chr8_85742149_G_A	1	NA	NA	downstream_gene_variant	downstream_gene_variant	YES	TFBS	TFBS|chr8:85741727-85742194	8.411
U2	ENST00000615943	chr22_10736311_C_G	1	NA	NA	upstream_gene_variant	upstream_gene_variant	YES	NC_NA	NC_NA	9.875
NA	NA	chr12_59871914_C_G	1	NA	NA	intergenic_variant	intergenic_variant	NO	NC_NA	NC_NA	3.865
NA	NA	chr20_30585687_T_G	1	NA	NA	intergenic_variant	intergenic_variant	NO	NC_NA	NC_NA	7.771
NA	NA	chr9_66199041_T_C	1	NA	NA	intergenic_variant	intergenic_variant	NO	NC_NA	NC_NA	0.051
CALN1	ENST00000395275	chr7_72287426_A_C	1	NA	NA	intron_variant	intron_variant	YES	NC_NA	NC_NA	5.384
LINC00842	ENST00000614356	chr10_46445215_G_T	1	NA	NA	intron_variant	intron_variant&non_coding_transcript_variant	YES	NC_NA	NC_NA	0.334
ANKRD36	ENST00000652721	chr2_97154642_T_A	1	NA	NA	intron_variant	intron_variant	YES	CTCF_SITES	CTCF|chr2:97154600-97154800	5.905
LNC-LBCS	ENST00000432171	chr6_19701941_G_C	1	NA	NA	intron_variant	intron_variant&non_coding_transcript_variant	NO	CTCF_SITES	CTCF|chr6:19701600-19702000	2.461
AC138853.1	ENST00000503549	chr5_34369658_C_T	1	NA	NA	upstream_gene_variant	upstream_gene_variant	YES	NC_NA	NC_NA	2.262
AL929601.2	ENST00000549951	chr14_18940606_G_A	1	NA	NA	upstream_gene_variant	upstream_gene_variant	YES	NC_NA	NC_NA	5.361
EIF3FP1	ENST00000613970	chr21_10333451_T_G	1	NA	NA	downstream_gene_variant	downstream_gene_variant	YES	NC_NA	NC_NA	8.64
CR392039.3	ENST00000623182	chr21_9026535_T_A	1	NA	NA	downstream_gene_variant	downstream_gene_variant	YES	NC_NA	NC_NA	5.789
AC006972.1	ENST00000648393	chr7_76882632_C_G	1	NA	NA	intron_variant	intron_variant&non_coding_transcript_variant	YES	NC_NA	NC_NA	0.046
GZMM	ENST00000264553	chr19_553671_T_G	1	NA	NA	downstream_gene_variant	downstream_gene_variant	YES	ENHANCERS;CTCF_SITES	enhancer|chr19:553600-554000;CTCF|chr19:553600-554000	3.638
TNFRSF8	ENST00000263932	chr1_12079967_G_T	1	NA	NA	intron_variant	intron_variant	YES	CTCF_SITES	CTCF|chr1:12079200-12080600	2.927
PFN1P4	ENST00000450970	chr1_148129624_T_C	1	NA	NA	non_coding_transcript_exon_variant	non_coding_transcript_exon_variant	YES	CTCF_SITES	CTCF|chr1:148129600-148129800	3.589
NA	NA	chr14_46777720_T_A	1	NA	NA	intergenic_variant	intergenic_variant	NO	NC_NA	NC_NA	3.026
CEPT1	ENST00000545121	chr1_111182190_C_T	1	240	p.Pro240Ser	missense_variant	missense_variant	YES	CDS	CEPT1	27
KMT2C	ENST00000262189	chr7_152382911_C_T	1	NA	NA	intron_variant	intron_variant	YES	NC_NA	NC_NA	5.285
DPP6	ENST00000377770	chr7_154113118_G_A	1	NA	NA	intron_variant	intron_variant	YES	NC_NA	NC_NA	0.145
UTP25	ENST00000491415	chr1_209829502_G_T	1	NA	NA	intron_variant	intron_variant	YES	NC_NA	NC_NA	1.381
LARP4B	ENST00000316157	chr10_900420_C_T	1	NA	NA	intron_variant	intron_variant	YES	NC_NA	NC_NA	2.056
NA	NA	chr9_64041830_G_A	1	NA	NA	intergenic_variant	intergenic_variant	NO	NC_NA	NC_NA	1.973
OR2T2	ENST00000641925	chr1_248459703_C_T	1	NA	NA	downstream_gene_variant	downstream_gene_variant	YES	NC_NA	NC_NA	3.139
LINC02120	ENST00000505518	chr5_32952774_A_C	1	NA	NA	intron_variant	intron_variant&non_coding_transcript_variant	YES	ENHANCERS	enhancer|chr5:32952200-32954000	1.795
ZNF8	ENST00000621650	chr19_58298353_A_C	1	NA	NA	3_prime_UTR_variant	3_prime_UTR_variant	YES	3_PRIME_UTRS	ZNF8_ENSG00000278129	0.838
ELDR	ENST00000626532	chr7_55247324_C_G	1	NA	NA	intron_variant	intron_variant&non_coding_transcript_variant	YES	NC_NA	NC_NA	0.439
NA	NA	chr11_69684375_A_G	1	NA	NA	intergenic_variant	intergenic_variant	NO	CTCF_SITES	CTCF|chr11:69683800-69684600	4.819
SOAT1	ENST00000367619	chr1_179289977_T_C	1	NA	NA	upstream_gene_variant	upstream_gene_variant	YES	NC_NA	NC_NA	1.236
NA	NA	chr22_12207464_T_C	1	NA	NA	intergenic_variant	intergenic_variant	NO	NC_NA	NC_NA	5.546
TNRC18P2	ENST00000417666	chr7_63580277_G_A	1	NA	NA	intron_variant	intron_variant&non_coding_transcript_variant	YES	NC_NA	NC_NA	0.181
CCDC7	ENST00000639629	chr10_32631137_G_A	1	NA	NA	intron_variant	intron_variant	YES	NC_NA	NC_NA	7.135
AL034376.1	ENST00000568110	chr6_4596375_T_G	1	NA	NA	downstream_gene_variant	downstream_gene_variant	YES	NC_NA	NC_NA	5.368
GDPD4	ENST00000527489	chr11_77293589_C_A	1	NA	NA	intron_variant	intron_variant&non_coding_transcript_variant	NO	NC_NA	NC_NA	0.57
EPRS1	ENST00000366923	chr1_219987681_T_G	1	NA	NA	intron_variant	intron_variant	YES	NC_NA	NC_NA	0.047
SNAP25	ENST00000254976	chr20_10234129_G_A	1	NA	NA	intron_variant	intron_variant	YES	NC_NA	NC_NA	0.427
ANK1	ENST00000265709	chr8_41876331_C_T	1	NA	NA	intron_variant	intron_variant	YES	NC_NA	NC_NA	0.942
KIR3DL1	ENST00000391728	chr19_54826045_C_T	1	NA	NA	intron_variant	intron_variant	YES	NC_NA	NC_NA	3.135
ACTR3BP1	ENST00000605584	chrY_11401601_A_T	1	NA	NA	downstream_gene_variant	downstream_gene_variant	YES	NC_NA	NC_NA	4.073
IL1RAPL1	ENST00000378993	chrX_29564315_G_A	1	NA	NA	intron_variant	intron_variant	YES	NC_NA	NC_NA	3.723
DGKG	ENST00000265022	chr3_186167136_T_G	1	NA	NA	intron_variant	intron_variant	YES	NC_NA	NC_NA	16.33
AP006222.1	ENST00000424587	chr1_275264_G_A	1	NA	NA	intron_variant	intron_variant&non_coding_transcript_variant	YES	NC_NA	NC_NA	0.302
NA	NA	chr22_11025103_G_A	1	NA	NA	intergenic_variant	intergenic_variant	NO	NC_NA	NC_NA	9.595
NA	NA	chrY_56875601_G_A	1	NA	NA	intergenic_variant	intergenic_variant	NO	NC_NA	NC_NA	0.889
UBL7-AS1	ENST00000664892	chr15_74469026_G_T	1	NA	NA	intron_variant	intron_variant&non_coding_transcript_variant	YES	NC_NA	NC_NA	4.963
NA	NA	chr8_59998543_G_T	1	NA	NA	intergenic_variant	intergenic_variant	NO	NC_NA	NC_NA	1.786
AL355493.1	ENST00000422707	chr10_27329742_C_A	1	NA	NA	downstream_gene_variant	downstream_gene_variant	YES	NC_NA	NC_NA	3.923
AC009509.2	ENST00000536317	chr12_27700709_C_A	1	NA	NA	intron_variant	intron_variant&non_coding_transcript_variant	YES	NC_NA	NC_NA	3.992
ACTR3B	ENST00000256001	chr7_152799974_A_G	1	NA	NA	intron_variant	intron_variant	YES	NC_NA	NC_NA	0.949
NA	NA	chrX_85568451_G_A	1	NA	NA	intergenic_variant	intergenic_variant	NO	NC_NA	NC_NA	0.428
NA	NA	chr8_137275729_C_T	1	NA	NA	intergenic_variant	intergenic_variant	NO	NC_NA	NC_NA	4.388
CNOT6L	ENST00000504123	chr4_77711752_C_T	1	NA	NA	downstream_gene_variant	downstream_gene_variant	YES	NC_NA	NC_NA	2.432
NA	NA	chr10_3711840_C_T	1	NA	NA	intergenic_variant	intergenic_variant	NO	NC_NA	NC_NA	1.384
NUTM2B-AS1	ENST00000619625	chr10_79808422_G_A	1	NA	NA	intron_variant	intron_variant&non_coding_transcript_variant	YES	NC_NA	NC_NA	0.272
NLGN1	ENST00000457714	chr3_174054771_C_A	1	NA	NA	intron_variant	intron_variant	YES	NC_NA	NC_NA	0.089
NA	NA	chrY_56874093_A_C	1	NA	NA	intergenic_variant	intergenic_variant	NO	NC_NA	NC_NA	8.204
MYOZ3	ENST00000297130	chr5_150670886_C_A	1	NA	NA	intron_variant	intron_variant	YES	NC_NA	NC_NA	0.382
NA	NA	chr2_91465133_G_A	1	NA	NA	intergenic_variant	intergenic_variant	NO	NC_NA	NC_NA	1.235
COL18A1-AS1	ENST00000397787	chr21_45423596_C_T	1	NA	NA	intron_variant	intron_variant&non_coding_transcript_variant	YES	NC_NA	NC_NA	0.147
AC087521.2	ENST00000656298	chr11_43828346_T_G	1	NA	NA	non_coding_transcript_exon_variant	non_coding_transcript_exon_variant	YES	LINCRNAS	AC087521.2_ENSG00000246250	6.087
NA	NA	chr13_57907150_A_T	1	NA	NA	intergenic_variant	intergenic_variant	NO	NC_NA	NC_NA	1.897
NA	NA	chr9_79097850_A_T	1	NA	NA	intergenic_variant	intergenic_variant	NO	NC_NA	NC_NA	1.204
NA	NA	chr12_65983992_C_G	1	NA	NA	intergenic_variant	intergenic_variant	NO	CTCF_SITES;TFBS	CTCF|chr12:65983400-65984600;TFBS|chr12:65983529-65984092	0.619
NA	NA	chr12_91691040_G_A	1	NA	NA	intergenic_variant	intergenic_variant	NO	NC_NA	NC_NA	0.941
CDK12	ENST00000447079	chr17_39490940_G_A	1	NA	NA	intron_variant	intron_variant	YES	NC_NA	NC_NA	10.28
SNX1	ENST00000261889	chr15_64109110_T_C	1	NA	NA	intron_variant	intron_variant	YES	NC_NA	NC_NA	1.433
TRHDE	ENST00000261180	chr12_72401973_T_G	1	NA	NA	intron_variant	intron_variant	YES	NC_NA	NC_NA	2.48
NA	NA	chr22_10748476_A_T	1	NA	NA	intergenic_variant	intergenic_variant	NO	NC_NA	NC_NA	10.27
AC125613.1	ENST00000636224	chr3_181611952_C_G	1	NA	NA	intron_variant	intron_variant&non_coding_transcript_variant	YES	NC_NA	NC_NA	18.31
C2CD3	ENST00000334126	chr11_74015397_G_A	1	NA	NA	intron_variant	intron_variant	YES	NC_NA	NC_NA	7.679
NRG1	ENST00000519301	chr8_31900291_G_C	1	NA	NA	intron_variant	intron_variant	NO	NC_NA	NC_NA	0.843
ESF1	ENST00000202816	chr20_13769875_C_A	1	NA	NA	intron_variant	intron_variant	YES	NONCANONICAL_SPLICE	ESF1_ENSG00000089048	1.314
CAMK4	ENST00000282356	chr5_111434291_C_A	1	NA	NA	intron_variant	intron_variant	YES	NC_NA	NC_NA	0.21
NA	NA	chr21_9568021_G_A	1	NA	NA	intergenic_variant	intergenic_variant	NO	NC_NA	NC_NA	1.602
GALNT9	ENST00000328957	chr12_132194999_T_G	1	NA	NA	downstream_gene_variant	downstream_gene_variant	YES	NC_NA	NC_NA	2.133
NA	NA	chr1_120107956_T_G	1	NA	NA	intergenic_variant	intergenic_variant	NO	NC_NA	NC_NA	8.199
NA	NA	chr3_144871673_G_A	1	NA	NA	intergenic_variant	intergenic_variant	NO	ENHANCERS	enhancer|chr3:144871200-144871800	4.567
MYRFL	ENST00000552032	chr12_69897857_G_A	1	NA	NA	intron_variant	intron_variant	YES	NC_NA	NC_NA	3.843
NA	NA	chr12_98025120_C_A	1	NA	NA	intergenic_variant	intergenic_variant	NO	NC_NA	NC_NA	0.001
NA	NA	chr8_31482168_T_G	1	NA	NA	intergenic_variant	intergenic_variant	NO	NC_NA	NC_NA	1.345
OR2AG1	ENST00000641258	chr11_6780342_C_A	1	NA	NA	upstream_gene_variant	upstream_gene_variant	YES	NC_NA	NC_NA	1.61
CTRB2	ENST00000303037	chr16_75205947_C_T	1	68	p.Asp68Asn	missense_variant	missense_variant	YES	CDS	CTRB2	2.914
AC108721.1	ENST00000547088	chr12_59366993_A_C	1	NA	NA	intron_variant	intron_variant&non_coding_transcript_variant	YES	NC_NA	NC_NA	8.069
NA	NA	chr22_12551462_C_A	1	NA	NA	intergenic_variant	intergenic_variant	NO	NC_NA	NC_NA	9.911
NA	NA	chr2_15063979_G_C	1	NA	NA	intergenic_variant	intergenic_variant	NO	NC_NA	NC_NA	1.54
PDP1	ENST00000523021	chr8_93894982_G_C	1	NA	NA	intron_variant	intron_variant&non_coding_transcript_variant	NO	NC_NA	NC_NA	1.124
NA	NA	chr16_60213386_G_T	1	NA	NA	intergenic_variant	intergenic_variant	NO	NC_NA	NC_NA	3.314
EPHA4	ENST00000281821	chr2_221430465_T_C	1	NA	NA	intron_variant	intron_variant	YES	NC_NA	NC_NA	4.819
KIR3DL2	ENST00000326321	chr19_54848579_C_T	1	NA	NA	upstream_gene_variant	upstream_gene_variant	YES	DISTAL_PROMOTERS	KIR3DL2_ENSG00000240403	2.192
AC016745.1	ENST00000653674	chr2_113381407_A_T	1	NA	NA	intron_variant	intron_variant&non_coding_transcript_variant	YES	NC_NA	NC_NA	3.423
AC068418.3	ENST00000668194	chr17_21438336_T_C	1	NA	NA	upstream_gene_variant	upstream_gene_variant	YES	NC_NA	NC_NA	4.771
ASTN2	ENST00000361209	chr9_117089889_T_G	1	NA	NA	intron_variant	intron_variant	YES	NC_NA	NC_NA	2.207
NA	NA	chr21_10383763_G_C	1	NA	NA	intergenic_variant	intergenic_variant	NO	NC_NA	NC_NA	11.43
NA	NA	chr3_180297558_T_A	1	NA	NA	intergenic_variant	intergenic_variant	NO	NC_NA	NC_NA	10.5
NA	NA	chr10_3654250_T_C	1	NA	NA	intergenic_variant	intergenic_variant	NO	NC_NA	NC_NA	0.93
AL358334.2	ENST00000553648	chr14_50961829_C_A	1	NA	NA	non_coding_transcript_exon_variant	non_coding_transcript_exon_variant	YES	LINCRNAS	AL358334.2_ENSG00000258711	6.246
AC022596.2	ENST00000635352	chr17_16863485_C_A	1	NA	NA	non_coding_transcript_exon_variant	non_coding_transcript_exon_variant	YES	LINCRNAS	AC022596.2_ENSG00000283033	1.974
FRG1DP	ENST00000635586	chr20_29090294_C_A	1	NA	NA	intron_variant	intron_variant&non_coding_transcript_variant	YES	NC_NA	NC_NA	2.549
SNX29P1	ENST00000548357	chr16_21373381_A_G	1	NA	NA	upstream_gene_variant	upstream_gene_variant	YES	NC_NA	NC_NA	0.908
LINC01500	ENST00000657369	chr14_59169470_G_C	1	NA	NA	intron_variant	intron_variant&non_coding_transcript_variant	NO	NC_NA	NC_NA	2.834
RN7SL712P	ENST00000579354	chrX_115990477_G_C	1	NA	NA	downstream_gene_variant	downstream_gene_variant	YES	NC_NA	NC_NA	1.26
ASCC1	ENST00000342444	chr10_72198941_T_C	1	NA	NA	intron_variant	intron_variant	YES	NC_NA	NC_NA	0.226
REXO1L1P	ENST00000379010	chr8_85661642_C_G	1	NA	NA	non_coding_transcript_exon_variant	non_coding_transcript_exon_variant	YES	NC_NA	NC_NA	10.42
MUC20-OT1	ENST00000445430	chr3_195675514_C_T	1	NA	NA	intron_variant	intron_variant&non_coding_transcript_variant	YES	NC_NA	NC_NA	1.158
RNA5SP361	ENST00000362686	chr12_45114133_C_A	1	NA	NA	upstream_gene_variant	upstream_gene_variant	YES	NC_NA	NC_NA	0.558
DFFB	ENST00000338895	chr1_3887668_T_C	1	NA	NA	downstream_gene_variant	downstream_gene_variant	YES	NC_NA	NC_NA	6.4
AC010230.1	ENST00000514115	chr5_114557916_G_T	1	NA	NA	intron_variant	intron_variant&non_coding_transcript_variant	YES	NC_NA	NC_NA	0.804
LINC01432	ENST00000449427	chr20_22075596_G_C	1	NA	NA	downstream_gene_variant	downstream_gene_variant	YES	NC_NA	NC_NA	3.542
MTND2P28	ENST00000457540	chr1_629835_G_A	1	NA	NA	non_coding_transcript_exon_variant	non_coding_transcript_exon_variant	YES	CTCF_SITES	CTCF|chr1:629200-632400	10.94
SDHAP1	ENST00000427841	chr3_195970035_G_A	1	NA	NA	intron_variant	intron_variant&non_coding_transcript_variant	YES	NC_NA	NC_NA	6.272
KCNJ15	ENST00000398938	chr21_38270003_C_T	1	NA	NA	intron_variant	intron_variant	YES	NC_NA	NC_NA	2.169
NA	NA	chr19_50099079_T_C	1	NA	NA	intergenic_variant	intergenic_variant	NO	CTCF_SITES;TFBS	CTCF|chr19:50097400-50099600;TFBS|chr19:50098807-50099427	8.095
SYT1	ENST00000261205	chr12_79407388_G_C	1	NA	NA	intron_variant	intron_variant	YES	NC_NA	NC_NA	0.184
PTPRD	ENST00000463477	chr9_10403373_C_A	1	NA	NA	intron_variant	intron_variant	NO	NC_NA	NC_NA	0.168
HNRNPKP3	ENST00000511537	chr11_43270178_G_T	1	NA	NA	upstream_gene_variant	upstream_gene_variant	YES	NC_NA	NC_NA	1.037
NEO1	ENST00000339362	chr15_73130320_G_A	1	NA	NA	intron_variant	intron_variant	YES	NC_NA	NC_NA	0.959
OR4U1P	ENST00000554958	chr14_20043004_T_C	1	NA	NA	upstream_gene_variant	upstream_gene_variant	YES	NC_NA	NC_NA	2.868
CR383656.2	ENST00000551315	chr14_18702319_T_C	1	NA	NA	non_coding_transcript_exon_variant	non_coding_transcript_exon_variant	YES	NC_NA	NC_NA	11.43
NUTM2A-AS1	ENST00000663113	chr10_87244937_G_T	1	NA	NA	non_coding_transcript_exon_variant	non_coding_transcript_exon_variant	YES	LINCRNAS	NUTM2A-AS1_ENSG00000223482	7.207
EXTL3	ENST00000454906	chr8_28680385_C_A	1	NA	NA	intron_variant	intron_variant&non_coding_transcript_variant	NO	NC_NA	NC_NA	1.563
FAM167A	ENST00000284486	chr8_11431961_T_G	1	NA	NA	intron_variant	intron_variant	YES	OPEN_CHROMATIN	openChromatin|chr8:11431817-11432275	2.708
NA	NA	chr3_75855135_G_A	1	NA	NA	intergenic_variant	intergenic_variant	NO	NC_NA	NC_NA	3.223
ERMP1	ENST00000339450	chr9_5781390_G_A	1	NA	NA	downstream_gene_variant	downstream_gene_variant	YES	NC_NA	NC_NA	7.669
EIF2AK4	ENST00000263791	chr15_39972349_C_A	1	NA	NA	intron_variant	intron_variant	YES	NC_NA	NC_NA	1.623
NA	NA	chr21_10391129_G_C	1	NA	NA	intergenic_variant	intergenic_variant	NO	OPEN_CHROMATIN	openChromatin|chr21:10391094-10391398	6.517
BAGE2	ENST00000496773	chr21_10491484_T_G	1	NA	NA	intron_variant	intron_variant&non_coding_transcript_variant	YES	NC_NA	NC_NA	7.093
TYW1B	ENST00000620995	chr7_72771696_A_T	1	NA	NA	intron_variant	intron_variant	YES	NC_NA	NC_NA	8.066
ADCY8	ENST00000286355	chr8_130780361_C_A	1	NA	NA	3_prime_UTR_variant	3_prime_UTR_variant	YES	3_PRIME_UTRS	ADCY8_ENSG00000155897	13.9
AP003351.1	ENST00000522743	chr8_94099767_A_G	1	NA	NA	intron_variant	intron_variant&non_coding_transcript_variant	YES	NC_NA	NC_NA	0.932
OR2AS2P	ENST00000606902	chr1_248495179_A_G	1	NA	NA	upstream_gene_variant	upstream_gene_variant	YES	NC_NA	NC_NA	8.591
AC142381.3	ENST00000568208	chr16_31986407_C_T	1	NA	NA	non_coding_transcript_exon_variant	non_coding_transcript_exon_variant	YES	CTCF_SITES	CTCF|chr16:31986400-31986600	11.14
STRBP	ENST00000348403	chr9_123219976_T_C	1	NA	NA	intron_variant	intron_variant	YES	ENHANCERS	enhancer|chr9:123218800-123220401	7.341
BAGE2	ENST00000496773	chr21_10491408_A_G	1	NA	NA	intron_variant	intron_variant&non_coding_transcript_variant	YES	NC_NA	NC_NA	0.051
RPS6KA5	ENST00000614987	chr14_90951135_A_G	1	NA	NA	intron_variant	intron_variant	YES	NC_NA	NC_NA	1.184
CPNE4	ENST00000512055	chr3_132075010_G_A	1	NA	NA	intron_variant	intron_variant	NO	NC_NA	NC_NA	8.194
NA	NA	chr15_46011781_G_C	1	NA	NA	intergenic_variant	intergenic_variant	NO	NC_NA	NC_NA	2.887
NA	NA	chr7_25564939_C_T	1	NA	NA	intergenic_variant	intergenic_variant	NO	NC_NA	NC_NA	1.934
BAGE2	ENST00000496773	chr21_10470508_A_C	1	NA	NA	intron_variant	intron_variant&non_coding_transcript_variant	YES	NC_NA	NC_NA	5.254
NA	NA	chr5_99757750_C_A	1	NA	NA	intergenic_variant	intergenic_variant	NO	NC_NA	NC_NA	2.899
PTH2R	ENST00000419079	chr2_208613189_G_T	1	NA	NA	intron_variant	intron_variant&NMD_transcript_variant	NO	NC_NA	NC_NA	1.235
NA	NA	chr19_32282743_A_C	1	NA	NA	intergenic_variant	intergenic_variant	NO	NC_NA	NC_NA	3.947
NA	NA	chr17_62185863_A_T	1	NA	NA	intergenic_variant	intergenic_variant	NO	NC_NA	NC_NA	1.08
KMT2C	ENST00000262189	chr7_152412102_A_G	1	NA	NA	intron_variant	intron_variant	YES	NC_NA	NC_NA	12.4
BAGE2	ENST00000470054	chr21_10428701_C_T	1	NA	NA	intron_variant	intron_variant&non_coding_transcript_variant	NO	NC_NA	NC_NA	0.808
BAGE2	ENST00000496773	chr21_10484570_G_A	1	NA	NA	intron_variant	intron_variant&non_coding_transcript_variant	YES	NC_NA	NC_NA	4.334
AC245060.6	ENST00000624350	chr22_22267424_C_T	1	NA	NA	non_coding_transcript_exon_variant	non_coding_transcript_exon_variant	YES	LINCRNAS	AC245060.6_ENSG00000279278	4.085
TRANK1	ENST00000645898	chr3_36827121_T_G	1	NA	NA	3_prime_UTR_variant	3_prime_UTR_variant	YES	3_PRIME_UTRS	TRANK1_ENSG00000168016	1.27
SEMA3D	ENST00000444867	chr7_85130489_G_A	1	NA	NA	intron_variant	intron_variant	NO	NC_NA	NC_NA	8.357
AC073320.1	ENST00000587038	chr7_129982659_G_T	1	NA	NA	intron_variant	intron_variant&non_coding_transcript_variant	YES	NC_NA	NC_NA	2.378
BAGE2	ENST00000470054	chr21_10412128_C_G	1	NA	NA	upstream_gene_variant	upstream_gene_variant	NO	NC_NA	NC_NA	7.282
NA	NA	chr22_12703047_T_G	1	NA	NA	intergenic_variant	intergenic_variant	NO	NC_NA	NC_NA	4.466
NA	NA	chr22_10764786_A_G	1	NA	NA	intergenic_variant	intergenic_variant	NO	NC_NA	NC_NA	7.19
NCALD	ENST00000395923	chr8_101881994_G_A	1	NA	NA	intron_variant	intron_variant	YES	NC_NA	NC_NA	3.055
LINC02096	ENST00000664152	chr17_14957042_C_T	1	NA	NA	intron_variant	intron_variant&non_coding_transcript_variant	NO	NC_NA	NC_NA	0.294
BAGE2	ENST00000470054	chr21_10444717_T_C	1	NA	NA	intron_variant	intron_variant&non_coding_transcript_variant	NO	NC_NA	NC_NA	13.68
NR2F6	ENST00000291442	chr19_17232258_C_A	1	NA	NA	3_prime_UTR_variant	3_prime_UTR_variant	YES	3_PRIME_UTRS	NR2F6_ENSG00000160113	6.584
NA	NA	chr21_10271785_G_A	1	NA	NA	intergenic_variant	intergenic_variant	NO	NC_NA	NC_NA	7.086
FAT3	ENST00000409404	chr11_92635205_C_G	1	NA	NA	intron_variant	intron_variant	YES	NC_NA	NC_NA	0.257
STAC	ENST00000273183	chr3_36527788_T_C	1	NA	NA	intron_variant	intron_variant	YES	NC_NA	NC_NA	1.685
SLCO3A1	ENST00000318445	chr15_91884533_T_G	1	NA	NA	intron_variant	intron_variant	YES	NC_NA	NC_NA	0.337
NSD3	ENST00000317025	chr8_38324568_G_A	1	NA	NA	intron_variant	intron_variant	YES	NC_NA	NC_NA	8.561
NA	NA	chr8_126419375_C_A	1	NA	NA	intergenic_variant	intergenic_variant	NO	NC_NA	NC_NA	1.16
NA	NA	chr16_31923761_G_C	1	NA	NA	intergenic_variant	intergenic_variant	NO	NC_NA	NC_NA	5.073
NA	NA	chr7_145219533_C_T	1	NA	NA	intergenic_variant	intergenic_variant	NO	NC_NA	NC_NA	4.137
NA	NA	chr17_26731597_G_A	1	NA	NA	intergenic_variant	intergenic_variant	NO	NC_NA	NC_NA	10.53
NA	NA	chr5_71328417_A_C	1	NA	NA	intergenic_variant	intergenic_variant	NO	NC_NA	NC_NA	3.602
NA	NA	chr18_79053164_G_A	1	NA	NA	intergenic_variant	intergenic_variant	NO	NC_NA	NC_NA	4.966
NA	NA	chr1_204508534_T_G	1	NA	NA	intergenic_variant	intergenic_variant	NO	NC_NA	NC_NA	4.402
RCAN2	ENST00000371374	chr6_46368224_G_A	1	NA	NA	intron_variant	intron_variant	YES	NC_NA	NC_NA	4.812
NA	NA	chr4_43505740_A_T	1	NA	NA	intergenic_variant	intergenic_variant	NO	NC_NA	NC_NA	1.826
MACC1	ENST00000400331	chr7_20171603_A_G	1	NA	NA	intron_variant	intron_variant	YES	NC_NA	NC_NA	1.175
NA	NA	chr22_10760058_G_A	1	NA	NA	intergenic_variant	intergenic_variant	NO	NC_NA	NC_NA	11.66
NA	NA	chr7_106362547_G_T	1	NA	NA	intergenic_variant	intergenic_variant	NO	NC_NA	NC_NA	0.938
DANT2	ENST00000664453	chrX_115732323_C_G	1	NA	NA	intron_variant	intron_variant&non_coding_transcript_variant	NO	CTCF_SITES	CTCF|chrX:115732000-115732600	4.901
PKIB	ENST00000615438	chr6_122627339_C_T	1	NA	NA	intron_variant	intron_variant	YES	NC_NA	NC_NA	0.898
AL359915.1	ENST00000660871	chr1_119271063_G_A	1	NA	NA	intron_variant	intron_variant&non_coding_transcript_variant	YES	NC_NA	NC_NA	2.063
AC016590.1	ENST00000652687	chr19_37281823_C_T	1	NA	NA	intron_variant	intron_variant&non_coding_transcript_variant	NO	NC_NA	NC_NA	11.91
AC026495.2	ENST00000656782	chr15_20323362_A_C	1	NA	NA	intron_variant	intron_variant&non_coding_transcript_variant	YES	NC_NA	NC_NA	7.411
AC140113.1	ENST00000603467	chrY_11110530_G_C	1	NA	NA	upstream_gene_variant	upstream_gene_variant	YES	NC_NA	NC_NA	1.946
PDE1C	ENST00000672256	chr7_32376299_G_A	1	NA	NA	intron_variant	intron_variant	NO	NC_NA	NC_NA	12.1
NA	NA	chr9_26633893_C_A	1	NA	NA	intergenic_variant	intergenic_variant	NO	NC_NA	NC_NA	1.603
NA	NA	chr11_38967225_C_G	1	NA	NA	intergenic_variant	intergenic_variant	NO	NC_NA	NC_NA	0.721
SNX6	ENST00000652385	chr14_34634318_G_A	1	NA	NA	upstream_gene_variant	upstream_gene_variant	YES	NC_NA	NC_NA	4.797
NA	NA	chr9_40966235_A_G	1	NA	NA	intergenic_variant	intergenic_variant	NO	NC_NA	NC_NA	8.066
ZNF765	ENST00000396408	chr19_53397338_T_C	1	NA	NA	intron_variant	intron_variant	YES	NC_NA	NC_NA	4.147
LGALS9	ENST00000395473	chr17_27638378_C_T	1	NA	NA	intron_variant	intron_variant	YES	NONCANONICAL_SPLICE	LGALS9_ENSG00000168961	0.162
NA	NA	chr4_162415768_C_G	1	NA	NA	intergenic_variant	intergenic_variant	NO	NC_NA	NC_NA	0.117
LINC02241	ENST00000660211	chr5_20933778_T_C	1	NA	NA	intron_variant	intron_variant&non_coding_transcript_variant	YES	NC_NA	NC_NA	5.417
NA	NA	chr5_155248623_T_G	1	NA	NA	intergenic_variant	intergenic_variant	NO	NC_NA	NC_NA	6.16
AC105213.1	ENST00000647660	chr8_137609156_A_T	1	NA	NA	intron_variant	intron_variant&non_coding_transcript_variant	YES	NC_NA	NC_NA	4.05
AL445584.3	ENST00000617173	chr9_42211427_C_T	1	NA	NA	downstream_gene_variant	downstream_gene_variant	YES	NC_NA	NC_NA	2.734
NA	NA	chr4_91829667_G_A	1	NA	NA	intergenic_variant	intergenic_variant	NO	NC_NA	NC_NA	1.06
NA	NA	chr17_13617420_T_A	1	NA	NA	intergenic_variant	intergenic_variant	NO	NC_NA	NC_NA	5.609
NA	NA	chr1_60307075_G_A	1	NA	NA	intergenic_variant	intergenic_variant	NO	NC_NA	NC_NA	0.495
NA	NA	chr13_111979821_G_A	1	NA	NA	intergenic_variant	intergenic_variant	NO	NC_NA	NC_NA	2.538
CCDC26	ENST00000643616	chr8_128898720_C_G	1	NA	NA	intron_variant	intron_variant&non_coding_transcript_variant	YES	NC_NA	NC_NA	4.424
NRXN1	ENST00000404971	chr2_50212299_C_A	1	NA	NA	intron_variant	intron_variant	YES	NC_NA	NC_NA	2.944
NUP54	ENST00000264883	chr4_76127478_T_A	1	NA	NA	intron_variant	intron_variant	YES	NC_NA	NC_NA	4.75
AL590677.1	ENST00000438431	chr10_13533672_G_A	1	NA	NA	downstream_gene_variant	downstream_gene_variant	YES	NC_NA	NC_NA	8.674
MIR4300HG	ENST00000653173	chr11_81822813_C_T	1	NA	NA	intron_variant	intron_variant&non_coding_transcript_variant	NO	NC_NA	NC_NA	0.917
ALG8	ENST00000299626	chr11_78101220_C_G	1	NA	NA	intron_variant	intron_variant	YES	NONCANONICAL_SPLICE	ALG8_ENSG00000159063	5.148
NA	NA	chr8_79106650_A_T	1	NA	NA	intergenic_variant	intergenic_variant	NO	NC_NA	NC_NA	3.233
REXO1L1P	ENST00000379010	chr8_85661183_T_A	1	NA	NA	non_coding_transcript_exon_variant	non_coding_transcript_exon_variant	YES	NC_NA	NC_NA	10.04
NA	NA	chr12_72886256_G_C	1	NA	NA	intergenic_variant	intergenic_variant	NO	NC_NA	NC_NA	7.08
IGF1R	ENST00000650285	chr15_98903965_G_A	1	NA	NA	intron_variant	intron_variant	YES	NC_NA	NC_NA	0.383
NA	NA	chr5_3039693_G_C	1	NA	NA	intergenic_variant	intergenic_variant	NO	NC_NA	NC_NA	1.55
STK32C	ENST00000298630	chr10_132277239_T_G	1	NA	NA	intron_variant	intron_variant	YES	NC_NA	NC_NA	3.467
NA	NA	chr21_9928734_T_A	1	NA	NA	intergenic_variant	intergenic_variant	NO	NC_NA	NC_NA	3.372
AMY1C	ENST00000370079	chr1_103760765_T_C	1	NA	NA	downstream_gene_variant	downstream_gene_variant	YES	NC_NA	NC_NA	5.529
CACNG5	ENST00000533854	chr17_66846826_A_C	1	NA	NA	intron_variant	intron_variant	YES	NC_NA	NC_NA	3.785
CCDC60	ENST00000327554	chr12_119506058_C_T	1	NA	NA	intron_variant	intron_variant	YES	NC_NA	NC_NA	4.676
NA	NA	chr5_85863479_C_A	1	NA	NA	intergenic_variant	intergenic_variant	NO	NC_NA	NC_NA	3.843
LINC02055	ENST00000517345	chr8_136610629_T_G	1	NA	NA	intron_variant	intron_variant&non_coding_transcript_variant	NO	NC_NA	NC_NA	0.75
NA	NA	chr4_49256959_A_G	1	NA	NA	intergenic_variant	intergenic_variant	NO	NC_NA	NC_NA	10.97
PDE6A	ENST00000255266	chr5_149945522_C_G	1	NA	NA	upstream_gene_variant	upstream_gene_variant	YES	DISTAL_PROMOTERS	PDE6A_ENSG00000132915	2.057
NA	NA	chr2_88155160_C_G	1	NA	NA	intergenic_variant	intergenic_variant	NO	NC_NA	NC_NA	4.885
ZRANB3	ENST00000264159	chr2_135244100_T_C	1	NA	NA	intron_variant	intron_variant	YES	NC_NA	NC_NA	7.196
KCNMB4	ENST00000258111	chr12_70431571_G_T	1	NA	NA	3_prime_UTR_variant	3_prime_UTR_variant	YES	3_PRIME_UTRS	KCNMB4_ENSG00000135643	0.971
NOTCH2NLC	ENST00000578189	chr1_149427205_T_A	1	NA	NA	intron_variant	intron_variant	YES	NC_NA	NC_NA	0.838
LINC01238	ENST00000429456	chr2_241979092_C_G	1	NA	NA	downstream_gene_variant	downstream_gene_variant	YES	NC_NA	NC_NA	5.988
AL354718.2	ENST00000618030	chr9_41330285_G_A	1	NA	NA	intron_variant	intron_variant&non_coding_transcript_variant	YES	NC_NA	NC_NA	3.304
WWC1	ENST00000521089	chr5_168394983_C_T	1	NA	NA	intron_variant	intron_variant	YES	NC_NA	NC_NA	5.021
NA	NA	chr13_67297309_T_G	1	NA	NA	intergenic_variant	intergenic_variant	NO	NC_NA	NC_NA	2.237
TANC2	ENST00000424789	chr17_63262066_G_A	1	NA	NA	intron_variant	intron_variant	YES	NC_NA	NC_NA	1.776
NA	NA	chr8_49625011_C_A	1	NA	NA	intergenic_variant	intergenic_variant	NO	ENHANCERS	enhancer|chr8:49625000-49627401	1.461
PAK1	ENST00000278568	chr11_77423315_A_G	1	NA	NA	intron_variant	intron_variant	YES	NC_NA	NC_NA	4.981
CCDC57	ENST00000389641	chr17_82136936_T_G	1	NA	NA	intron_variant	intron_variant	NO	NC_NA	NC_NA	3.009
NA	NA	chr1_218168811_G_A	1	NA	NA	intergenic_variant	intergenic_variant	NO	NC_NA	NC_NA	8.976
FKBP9	ENST00000538336	chr7_32964255_A_C	1	NA	NA	intron_variant	intron_variant	YES	CTCF_SITES	CTCF|chr7:32964000-32965400	4.6
LINC01030	ENST00000517505	chr8_90600849_C_T	1	NA	NA	intron_variant	intron_variant&non_coding_transcript_variant	YES	NC_NA	NC_NA	1.318
AC079801.1	ENST00000623753	chr21_5236033_T_G	1	NA	NA	intron_variant	intron_variant&non_coding_transcript_variant	YES	NC_NA	NC_NA	8.086
BAGE2	ENST00000496773	chr21_10488201_G_A	1	NA	NA	intron_variant	intron_variant&non_coding_transcript_variant	YES	NC_NA	NC_NA	3.142
NA	NA	chrX_86986774_A_T	1	NA	NA	intergenic_variant	intergenic_variant	NO	NC_NA	NC_NA	0.984
SNTB1	ENST00000395601	chr8_120664677_G_A	1	NA	NA	intron_variant	intron_variant	YES	NC_NA	NC_NA	3.038
NA	NA	chr13_64174946_A_T	1	NA	NA	intergenic_variant	intergenic_variant	NO	NC_NA	NC_NA	0.787
IQCJ-SCHIP1	ENST00000485419	chr3_159814899_C_G	1	NA	NA	intron_variant	intron_variant	YES	NC_NA	NC_NA	3.004
ZNF780B	ENST00000434248	chr19_40052617_C_G	1	NA	NA	intron_variant	intron_variant	YES	NC_NA	NC_NA	1.985
RASSF8-AS1	ENST00000658700	chr12_25957683_T_G	1	NA	NA	intron_variant	intron_variant&non_coding_transcript_variant	YES	DISTAL_PROMOTERS	RASSF8_ENSG00000123094	1.473
NA	NA	chr22_10751059_C_T	1	NA	NA	intergenic_variant	intergenic_variant	NO	NC_NA	NC_NA	7.079
AC239804.2	ENST00000622818	chr1_149126477_G_C	1	NA	NA	upstream_gene_variant	upstream_gene_variant	YES	NC_NA	NC_NA	1.078
LINC02055	ENST00000649576	chr8_137074538_A_C	1	NA	NA	intron_variant	intron_variant&non_coding_transcript_variant	NO	NC_NA	NC_NA	1.528
VIT	ENST00000379242	chr2_36817717_A_C	1	NA	NA	downstream_gene_variant	downstream_gene_variant	YES	NC_NA	NC_NA	0.06
NA	NA	chr22_10774222_C_G	1	NA	NA	intergenic_variant	intergenic_variant	NO	NC_NA	NC_NA	13.09
LINC01606	ENST00000669200	chr8_57208420_C_T	1	NA	NA	intron_variant	intron_variant&non_coding_transcript_variant	YES	NC_NA	NC_NA	9.817
RYK	ENST00000620660	chr3_134205969_G_A	1	NA	NA	intron_variant	intron_variant	YES	NC_NA	NC_NA	13.49
NA	NA	chr5_30379041_G_A	1	NA	NA	intergenic_variant	intergenic_variant	NO	NC_NA	NC_NA	1.204
ANKRD36C	ENST00000456556	chr2_95934872_A_G	1	NA	NA	intron_variant	intron_variant	YES	NC_NA	NC_NA	2.36
OTOA	ENST00000646100	chr16_21765423_C_T	1	NA	NA	downstream_gene_variant	downstream_gene_variant	YES	NC_NA	NC_NA	2.208
SOS2	ENST00000216373	chr14_50138241_A_C	1	NA	NA	intron_variant	intron_variant	YES	NC_NA	NC_NA	0.768
NA	NA	chr2_215148467_C_A	1	NA	NA	intergenic_variant	intergenic_variant	NO	NC_NA	NC_NA	0.373
NA	NA	chr12_41627698_C_G	1	NA	NA	intergenic_variant	intergenic_variant	NO	NC_NA	NC_NA	18.69
SH3BP5	ENST00000383791	chr3_15321812_C_A	1	NA	NA	intron_variant	intron_variant	YES	NC_NA	NC_NA	0.014
RN7SL186P	ENST00000466485	chr1_22010754_A_T	1	NA	NA	non_coding_transcript_exon_variant	non_coding_transcript_exon_variant	YES	NC_NA	NC_NA	0.71
DUXAP10	ENST00000624585	chr14_19304391_G_A	1	NA	NA	intron_variant	intron_variant&non_coding_transcript_variant	YES	NC_NA	NC_NA	8.254
RIMS2	ENST00000504942	chr8_103532925_G_A	1	NA	NA	intron_variant	intron_variant	YES	NC_NA	NC_NA	5.557
NA	NA	chr13_33740495_A_C	1	NA	NA	intergenic_variant	intergenic_variant	NO	CTCF_SITES	CTCF|chr13:33740400-33740600	8.339
CD34	ENST00000310833	chr1_207896774_T_C	1	NA	NA	intron_variant	intron_variant	YES	ENHANCERS	enhancer|chr1:207896600-207897000	4.188
NECTIN3	ENST00000485303	chr3_111073026_T_A	1	NA	NA	intron_variant	intron_variant	YES	NC_NA	NC_NA	1.48
ANKRD18A	ENST00000399703	chr9_38575758_G_A	1	NA	NA	intron_variant	intron_variant	YES	NC_NA	NC_NA	4.816
AC124944.2	ENST00000607976	chr3_195919267_T_C	1	NA	NA	intron_variant	intron_variant&non_coding_transcript_variant	NO	NC_NA	NC_NA	1.152
TRERF1	ENST00000541110	chr6_42434781_G_A	1	NA	NA	intron_variant	intron_variant	YES	NC_NA	NC_NA	10.24
PIK3R6	ENST00000619866	chr17_8870977_C_A	1	NA	NA	upstream_gene_variant	upstream_gene_variant	YES	NC_NA	NC_NA	1.213
SCAP	ENST00000265565	chr3_47416605_A_C	1	NA	NA	intron_variant	intron_variant	YES	NC_NA	NC_NA	4.849
NA	NA	chr1_203551309_G_T	1	NA	NA	intergenic_variant	intergenic_variant	NO	NC_NA	NC_NA	0.835
SKINT1L	ENST00000452503	chr1_48110257_G_C	1	NA	NA	intron_variant	intron_variant&non_coding_transcript_variant	NO	ENHANCERS;CTCF_SITES	enhancer|chr1:48109799-48111000;CTCF|chr1:48109000-48110400	0.02
EPS15	ENST00000371733	chr1_51358897_T_G	1	NA	NA	intron_variant	intron_variant	YES	NC_NA	NC_NA	3.594
DUXAP9	ENST00000621361	chr14_19098873_C_G	1	NA	NA	intron_variant	intron_variant&non_coding_transcript_variant	YES	NC_NA	NC_NA	9.085
SNHG27	ENST00000653283	chr4_131749942_C_T	1	NA	NA	intron_variant	intron_variant&non_coding_transcript_variant	NO	NC_NA	NC_NA	10.06
AC084357.2	ENST00000509615	chr12_63680525_G_A	1	NA	NA	intron_variant	intron_variant&non_coding_transcript_variant	YES	NC_NA	NC_NA	2.353
NA	NA	chrX_135697355_A_G	1	NA	NA	intergenic_variant	intergenic_variant	NO	NC_NA	NC_NA	0.57
CDKAL1	ENST00000274695	chr6_20948120_G_A	1	NA	NA	intron_variant	intron_variant	YES	NC_NA	NC_NA	0.24
STAT3	ENST00000264657	chr17_42387606_C_A	1	NA	NA	intron_variant	intron_variant	YES	NC_NA	NC_NA	0.14
LAIR1	ENST00000391742	chr19_54361280_C_G	1	NA	NA	intron_variant	intron_variant	YES	NC_NA	NC_NA	0.068
NA	NA	chr5_87754018_A_C	1	NA	NA	intergenic_variant	intergenic_variant	NO	NC_NA	NC_NA	17.96
TUBBP5	ENST00000503395	chr9_138167137_C_G	1	NA	NA	intron_variant	intron_variant&non_coding_transcript_variant	YES	NC_NA	NC_NA	2.401
NET1	ENST00000355029	chr10_5436161_A_G	1	NA	NA	intron_variant	intron_variant	YES	NC_NA	NC_NA	3.025
LAMA2	ENST00000421865	chr6_129434139_G_C	1	NA	NA	intron_variant	intron_variant	YES	NC_NA	NC_NA	4.435
YWHAZ	ENST00000395957	chr8_100941808_G_A	1	NA	NA	intron_variant	intron_variant	YES	NC_NA	NC_NA	0.779
AC046134.2	ENST00000660194	chr3_139452733_A_C	1	NA	NA	intron_variant	intron_variant&non_coding_transcript_variant	YES	NC_NA	NC_NA	1.597
NA	NA	chr1_61663731_G_T	1	NA	NA	intergenic_variant	intergenic_variant	NO	NC_NA	NC_NA	0.472
KYNU	ENST00000264170	chr2_142929359_C_A	1	NA	NA	intron_variant	intron_variant	YES	NC_NA	NC_NA	0.363
ANKRD7	ENST00000433239	chr7_118427589_A_G	1	NA	NA	intron_variant	intron_variant&non_coding_transcript_variant	NO	NC_NA	NC_NA	1.769
NA	NA	chr17_21664549_A_G	1	NA	NA	intergenic_variant	intergenic_variant	NO	NC_NA	NC_NA	11.05
AC007547.2	ENST00000468802	chr3_181846284_T_C	1	NA	NA	downstream_gene_variant	downstream_gene_variant	YES	NC_NA	NC_NA	4.144
LIX1-AS1	ENST00000504578	chr5_97250618_T_G	1	NA	NA	intron_variant	intron_variant&non_coding_transcript_variant	YES	NC_NA	NC_NA	1.299
DLGAP1	ENST00000315677	chr18_4219052_A_T	1	NA	NA	intron_variant	intron_variant	YES	NC_NA	NC_NA	0.681
LINC00665	ENST00000676422	chr19_36261677_A_T	1	NA	NA	intron_variant	intron_variant&non_coding_transcript_variant	NO	NC_NA	NC_NA	1.984
AGO1	ENST00000373206	chr1_35866640_T_A	1	NA	NA	upstream_gene_variant	upstream_gene_variant	NO	NC_NA	NC_NA	4.036
EPHA5	ENST00000622150	chr4_65365722_G_T	1	NA	NA	intron_variant	intron_variant	YES	NC_NA	NC_NA	1.681
NA	NA	chr8_20407546_G_A	1	NA	NA	intergenic_variant	intergenic_variant	NO	NC_NA	NC_NA	2.249
FCGR3A	ENST00000443193	chr1_161547544_A_G	1	NA	NA	intron_variant	intron_variant	YES	NC_NA	NC_NA	1.198
NA	NA	chr20_60882084_A_G	1	NA	NA	intergenic_variant	intergenic_variant	NO	NC_NA	NC_NA	2.553
PDCD6IPP1	ENST00000622242	chr15_22735315_T_C	1	NA	NA	intron_variant	intron_variant&non_coding_transcript_variant	YES	NC_NA	NC_NA	5.057
EXOC3L2	ENST00000413988	chr19_45228906_C_G	1	NA	NA	intron_variant	intron_variant	YES	NC_NA	NC_NA	3.851
NA	NA	chr13_49601675_G_T	1	NA	NA	intergenic_variant	intergenic_variant	NO	NC_NA	NC_NA	0.706
CLASRP	ENST00000221455	chr19_45052825_G_C	1	78	p.Asp78His	missense_variant	missense_variant	YES	CDS	CLASRP	26.8
NA	NA	chr22_12309264_C_A	1	NA	NA	intergenic_variant	intergenic_variant	NO	NC_NA	NC_NA	0.268
NPAS3	ENST00000356141	chr14_33501098_C_G	1	NA	NA	intron_variant	intron_variant	YES	NC_NA	NC_NA	3.031
TYW1B	ENST00000620995	chr7_72606936_A_G	1	NA	NA	intron_variant	intron_variant	YES	NC_NA	NC_NA	1.628
NAALADL2	ENST00000434257	chr3_174853760_C_A	1	NA	NA	intron_variant	intron_variant	NO	NC_NA	NC_NA	0.873
PSMD1	ENST00000308696	chr2_231157448_A_T	1	NA	NA	intron_variant	intron_variant	YES	NC_NA	NC_NA	0.443
NA	NA	chr14_25272618_G_T	1	NA	NA	intergenic_variant	intergenic_variant	NO	NC_NA	NC_NA	0.933
CR382285.1	ENST00000625012	chr21_9975741_T_G	1	NA	NA	intron_variant	intron_variant&non_coding_transcript_variant	YES	NC_NA	NC_NA	14.85
DUX4L50	ENST00000455245	chr9_63819180_A_G	1	NA	NA	upstream_gene_variant	upstream_gene_variant	YES	NC_NA	NC_NA	7.723
CU104787.1	ENST00000624155	chr22_11065387_C_G	1	NA	NA	upstream_gene_variant	upstream_gene_variant	YES	OPEN_CHROMATIN	openChromatin|chr22:11065253-11065481	7.529
AC244502.1	ENST00000656379	chr14_22252545_C_A	1	NA	NA	intron_variant	intron_variant&non_coding_transcript_variant	YES	NC_NA	NC_NA	1.757
RPL22P10	ENST00000444291	chr2_106247658_A_G	1	NA	NA	non_coding_transcript_exon_variant	non_coding_transcript_exon_variant	YES	NC_NA	NC_NA	2.3
UGT2B28	ENST00000335568	chr4_69277228_G_T	1	NA	NA	upstream_gene_variant	upstream_gene_variant	YES	NC_NA	NC_NA	1.59
MTND2P28	ENST00000457540	chr1_630523_G_A	1	NA	NA	non_coding_transcript_exon_variant	non_coding_transcript_exon_variant	YES	CTCF_SITES	CTCF|chr1:629200-632400	8.916
Z97056.2	ENST00000652019	chr22_38414789_T_C	1	NA	NA	downstream_gene_variant	downstream_gene_variant	YES	NC_NA	NC_NA	3.676
AWAT1	ENST00000374521	chrX_70234991_C_G	1	NA	NA	intron_variant	intron_variant	YES	NC_NA	NC_NA	0.37
OR2T2	ENST00000641925	chr1_248459542_G_A	1	NA	NA	downstream_gene_variant	downstream_gene_variant	YES	OPEN_CHROMATIN	openChromatin|chr1:248459131-248459559	2.632
AC022893.2	ENST00000564832	chr8_72951124_A_T	1	NA	NA	downstream_gene_variant	downstream_gene_variant	YES	NC_NA	NC_NA	2.221
STARD3	ENST00000336308	chr17_39653375_G_T	1	NA	NA	intron_variant	intron_variant	YES	CTCF_SITES	CTCF|chr17:39652600-39654800	5.421
BAGE2	ENST00000496773	chr21_10461991_T_G	1	NA	NA	intron_variant	intron_variant&non_coding_transcript_variant	YES	NC_NA	NC_NA	6.897
AC079801.1	ENST00000623753	chr21_5238768_T_A	1	NA	NA	intron_variant	intron_variant&non_coding_transcript_variant	YES	NC_NA	NC_NA	11.04
ADARB2	ENST00000381312	chr10_1437706_T_G	1	NA	NA	intron_variant	intron_variant	YES	NC_NA	NC_NA	0.423
LINC02241	ENST00000660211	chr5_20836949_G_A	1	NA	NA	intron_variant	intron_variant&non_coding_transcript_variant	YES	NC_NA	NC_NA	1.51
AC024592.3	ENST00000586349	chr19_5889644_C_G	1	NA	NA	intron_variant	intron_variant	YES	NC_NA	NC_NA	7.617
NA	NA	chr21_10623414_A_G	1	NA	NA	intergenic_variant	intergenic_variant	NO	NC_NA	NC_NA	6.274
NA	NA	chr6_94944190_G_A	1	NA	NA	intergenic_variant	intergenic_variant	NO	NC_NA	NC_NA	0.959
NA	NA	chr22_11055374_C_T	1	NA	NA	intergenic_variant	intergenic_variant	NO	NC_NA	NC_NA	12.4
PRKAR1B	ENST00000406797	chr7_578700_G_T	1	NA	NA	intron_variant	intron_variant	YES	NC_NA	NC_NA	0.426
NA	NA	chr22_10689638_G_A	1	NA	NA	intergenic_variant	intergenic_variant	NO	NC_NA	NC_NA	4.547
AF165147.1	ENST00000657148	chr21_28368102_C_G	1	NA	NA	intron_variant	intron_variant&non_coding_transcript_variant	NO	NC_NA	NC_NA	8.282
AC034268.2	ENST00000652614	chr17_54362480_C_A	1	NA	NA	intron_variant	intron_variant&non_coding_transcript_variant	NO	NC_NA	NC_NA	1.883
NA	NA	chr12_107128801_G_C	1	NA	NA	intergenic_variant	intergenic_variant	NO	NC_NA	NC_NA	1.735
FAM227A	ENST00000355830	chr22_38608882_A_G	1	NA	NA	intron_variant	intron_variant	YES	NC_NA	NC_NA	0.896
MYH6	ENST00000405093	chr14_23389057_T_G	1	1326	c.3979-2A>C	splice_acceptor_variant	splice_acceptor_variant	YES	CDS	MYH6	34
CA10	ENST00000451037	chr17_51879031_T_G	1	NA	NA	intron_variant	intron_variant	YES	NC_NA	NC_NA	12.83
NA	NA	chr12_93234097_C_G	1	NA	NA	intergenic_variant	intergenic_variant	NO	NC_NA	NC_NA	0.449
NA	NA	chr4_69227388_C_T	1	NA	NA	intergenic_variant	intergenic_variant	NO	NC_NA	NC_NA	1.289
NA	NA	chr7_91595489_C_T	1	NA	NA	intergenic_variant	intergenic_variant	NO	NC_NA	NC_NA	3.519
BAGE2	ENST00000470054	chr21_10419750_G_A	1	NA	NA	intron_variant	intron_variant&non_coding_transcript_variant	NO	NC_NA	NC_NA	9.259
AC093912.1	ENST00000647894	chr2_13291159_C_T	1	NA	NA	intron_variant	intron_variant&non_coding_transcript_variant	YES	NC_NA	NC_NA	4.718
IKZF3	ENST00000346872	chr17_39822601_G_T	1	NA	NA	intron_variant	intron_variant	YES	NC_NA	NC_NA	2.031
NA	NA	chr12_58050460_G_A	1	NA	NA	intergenic_variant	intergenic_variant	NO	NC_NA	NC_NA	7.937
PCAT1	ENST00000519880	chr8_126688347_G_T	1	NA	NA	intron_variant	intron_variant&non_coding_transcript_variant	NO	NC_NA	NC_NA	0.017
BAGE2	ENST00000496773	chr21_10465701_C_T	1	NA	NA	intron_variant	intron_variant&non_coding_transcript_variant	YES	OPEN_CHROMATIN	openChromatin|chr21:10465560-10465786	0.633
AC139491.7	ENST00000508296	chr5_176091955_G_C	1	NA	NA	intron_variant	intron_variant&NMD_transcript_variant	YES	NC_NA	NC_NA	0.324
AC019257.7	ENST00000650061	chr8_1964088_C_A	1	NA	NA	upstream_gene_variant	upstream_gene_variant	YES	NC_NA	NC_NA	0.435
ZBTB1	ENST00000554015	chr14_64515539_G_T	1	NA	NA	intron_variant	intron_variant	YES	NC_NA	NC_NA	7.079
NA	NA	chr12_83903745_C_A	1	NA	NA	intergenic_variant	intergenic_variant	NO	NC_NA	NC_NA	0.421
NA	NA	chr1_203386344_A_C	1	NA	NA	intergenic_variant	intergenic_variant	NO	NC_NA	NC_NA	1.953
RSAD1	ENST00000258955	chr17_50490016_A_C	1	NA	NA	downstream_gene_variant	downstream_gene_variant	YES	NC_NA	NC_NA	12.08
NA	NA	chr22_10763006_G_C	1	NA	NA	intergenic_variant	intergenic_variant	NO	NC_NA	NC_NA	4.251
NA	NA	chr4_49256991_T_C	1	NA	NA	intergenic_variant	intergenic_variant	NO	NC_NA	NC_NA	13.81
TRPC6	ENST00000526713	chr11_101860606_G_T	1	NA	NA	intron_variant	intron_variant&non_coding_transcript_variant	NO	CTCF_SITES	CTCF|chr11:101860200-101861600	2.192
PSPH	ENST00000395471	chr7_56029492_T_A	1	NA	NA	intron_variant	intron_variant	YES	NC_NA	NC_NA	3.494
FKBP4P6	ENST00000457486	chr9_42386224_G_C	1	NA	NA	downstream_gene_variant	downstream_gene_variant	YES	NC_NA	NC_NA	7.096
TREML4	ENST00000341495	chr6_41238019_C_T	1	NA	NA	3_prime_UTR_variant	3_prime_UTR_variant	YES	3_PRIME_UTRS	TREML4_ENSG00000188056	1.311
BRAP	ENST00000419234	chr12_111640194_C_G	1	NA	NA	downstream_gene_variant	downstream_gene_variant	YES	NC_NA	NC_NA	0.157
OSBPL3	ENST00000313367	chr7_24943368_G_A	1	NA	NA	intron_variant	intron_variant	YES	NC_NA	NC_NA	0.949
TAF11L6	ENST00000640558	chr5_17526447_T_G	1	NA	NA	upstream_gene_variant	upstream_gene_variant	YES	NC_NA	NC_NA	5.926
NA	NA	chr5_45124672_G_T	1	NA	NA	intergenic_variant	intergenic_variant	NO	NC_NA	NC_NA	0.088
TPM3	ENST00000651641	chr1_154167688_G_C	1	NA	NA	3_prime_UTR_variant	3_prime_UTR_variant	YES	3_PRIME_UTRS	TPM3_ENSG00000143549	14.12
LINC01499	ENST00000648000	chr11_41832704_C_T	1	NA	NA	intron_variant	intron_variant&non_coding_transcript_variant	YES	NC_NA	NC_NA	0.741
SERBP1	ENST00000370995	chr1_67426264_C_G	1	112	p.Arg112Thr	missense_variant	missense_variant	YES	CDS	SERBP1	24.5
RALYL	ENST00000517638	chr8_84543866_C_T	1	NA	NA	intron_variant	intron_variant	YES	NC_NA	NC_NA	1.716
NF1P6	ENST00000426025	chr22_15633838_G_A	1	NA	NA	upstream_gene_variant	upstream_gene_variant	YES	NC_NA	NC_NA	3.913
RAB11FIP3	ENST00000262305	chr16_493251_C_A	1	NA	NA	intron_variant	intron_variant	YES	NC_NA	NC_NA	0.336
PRKCA	ENST00000413366	chr17_66626215_G_T	1	NA	NA	intron_variant	intron_variant	YES	NC_NA	NC_NA	0.343
NA	NA	chr21_10388348_C_A	1	NA	NA	intergenic_variant	intergenic_variant	NO	NC_NA	NC_NA	9.931
NA	NA	chr1_89036283_T_G	1	NA	NA	intergenic_variant	intergenic_variant	NO	NC_NA	NC_NA	5.219
C2CD2	ENST00000380486	chr21_41938760_G_T	1	NA	NA	intron_variant	intron_variant	YES	NC_NA	NC_NA	1.114
LMX1A	ENST00000342310	chr1_165356768_T_G	1	NA	NA	upstream_gene_variant	upstream_gene_variant	YES	CORE_PROMOTERS;DISTAL_PROMOTERS	LMX1A_ENSG00000162761;LMX1A_ENSG00000162761	11.81
EMSY	ENST00000524767	chr11_76493277_G_A	1	NA	NA	intron_variant	intron_variant	YES	NC_NA	NC_NA	2.659
APTX	ENST00000672846	chr9_32920306_C_T	1	NA	NA	intron_variant	intron_variant&NMD_transcript_variant	NO	NC_NA	NC_NA	11.44
RNA5SP442	ENST00000365050	chr17_41717172_G_A	1	NA	NA	upstream_gene_variant	upstream_gene_variant	YES	NC_NA	NC_NA	2.431
LINC01605	ENST00000522718	chr8_37420468_T_C	1	NA	NA	downstream_gene_variant	downstream_gene_variant	YES	NC_NA	NC_NA	0.474
MIR4507	ENST00000581070	chr14_105862581_G_C	1	NA	NA	upstream_gene_variant	upstream_gene_variant	YES	NC_NA	NC_NA	0.684
RELN	ENST00000428762	chr7_103662654_T_G	1	NA	NA	intron_variant	intron_variant	YES	NC_NA	NC_NA	4.378
NA	NA	chr12_73093545_T_C	1	NA	NA	intergenic_variant	intergenic_variant	NO	NC_NA	NC_NA	2.919
NA	NA	chr22_11048018_G_A	1	NA	NA	intergenic_variant	intergenic_variant	NO	NC_NA	NC_NA	12.58
AC093607.1	ENST00000514290	chr4_23560550_A_C	1	NA	NA	upstream_gene_variant	upstream_gene_variant	NO	NC_NA	NC_NA	4.178
NA	NA	chr10_108875599_A_C	1	NA	NA	intergenic_variant	intergenic_variant	NO	NC_NA	NC_NA	0.391
NA	NA	chr1_65726887_C_A	1	NA	NA	intergenic_variant	intergenic_variant	NO	NC_NA	NC_NA	0.568
AL157884.3	ENST00000448273	chr9_32852067_A_G	1	NA	NA	intron_variant	intron_variant&non_coding_transcript_variant	YES	NC_NA	NC_NA	1.238
ABHD17AP4	ENST00000411545	chr22_20668930_C_T	1	NA	NA	intron_variant	intron_variant&non_coding_transcript_variant	YES	NC_NA	NC_NA	4.479
NA	NA	chr8_92118507_T_A	1	NA	NA	intergenic_variant	intergenic_variant	NO	ENHANCERS	enhancer|chr8:92118000-92118600	4.377
CST2	ENST00000304725	chr20_23820757_G_C	1	NA	NA	downstream_gene_variant	downstream_gene_variant	YES	OPEN_CHROMATIN	openChromatin|chr20:23820464-23820920	0.89
TSPAN9	ENST00000011898	chr12_3194261_G_T	1	NA	NA	intron_variant	intron_variant	YES	ENHANCERS	enhancer|chr12:3193400-3195000	3.551
NA	NA	chr8_135102577_G_A	1	NA	NA	intergenic_variant	intergenic_variant	NO	NC_NA	NC_NA	2.207
NA	NA	chr22_10710694_A_G	1	NA	NA	intergenic_variant	intergenic_variant	NO	NC_NA	NC_NA	8.804
TMEM132D	ENST00000422113	chr12_129419895_A_G	1	NA	NA	intron_variant	intron_variant	YES	NC_NA	NC_NA	0.428
SPATA48	ENST00000297001	chr7_50099785_G_A	1	NA	NA	intron_variant	intron_variant	YES	NC_NA	NC_NA	0.53
AL109837.3	ENST00000661821	chr20_11585922_G_T	1	NA	NA	upstream_gene_variant	upstream_gene_variant	YES	CTCF_SITES;OPEN_CHROMATIN	CTCF|chr20:11585600-11586400;openChromatin|chr20:11585806-11586133	2.815
NA	NA	chr22_10757554_C_T	1	NA	NA	intergenic_variant	intergenic_variant	NO	NC_NA	NC_NA	9.506
NA	NA	chr9_25489837_G_C	1	NA	NA	intergenic_variant	intergenic_variant	NO	NC_NA	NC_NA	3.003
AC142381.4	ENST00000566806	chr16_32084549_G_A	1	NA	NA	non_coding_transcript_exon_variant	non_coding_transcript_exon_variant	YES	NC_NA	NC_NA	5.797
SLC25A31	ENST00000281154	chr4_127749708_C_A	1	NA	NA	intron_variant	intron_variant	YES	NC_NA	NC_NA	3.38
NA	NA	chr8_34923936_C_G	1	NA	NA	intergenic_variant	intergenic_variant	NO	NC_NA	NC_NA	0.818
NA	NA	chr20_30828803_T_G	1	NA	NA	intergenic_variant	intergenic_variant	NO	NC_NA	NC_NA	9.278
MACROD2	ENST00000217246	chr20_14454746_A_C	1	NA	NA	intron_variant	intron_variant	YES	NC_NA	NC_NA	1.872
NA	NA	chr20_56235778_G_A	1	NA	NA	intergenic_variant	intergenic_variant	NO	NC_NA	NC_NA	0.66
NA	NA	chr3_158881203_T_C	1	NA	NA	intergenic_variant	intergenic_variant	NO	NC_NA	NC_NA	3.579
PAPPA2	ENST00000367662	chr1_176789362_T_G	1	NA	NA	intron_variant	intron_variant	YES	NC_NA	NC_NA	2.898
AC241952.1	ENST00000612480	chr1_120539801_G_C	1	NA	NA	intron_variant	intron_variant&non_coding_transcript_variant	YES	ENHANCERS	enhancer|chr1:120539400-120540200	0.923
NA	NA	chr1_204510208_A_G	1	NA	NA	intergenic_variant	intergenic_variant	NO	NC_NA	NC_NA	1.33
AC005324.4	ENST00000413242	chr17_15735463_G_C	1	NA	NA	intron_variant	intron_variant&NMD_transcript_variant	YES	NC_NA	NC_NA	0.7
NA	NA	chr21_9743160_G_A	1	NA	NA	intergenic_variant	intergenic_variant	NO	NC_NA	NC_NA	5.992
NA	NA	chr8_133428647_T_G	1	NA	NA	intergenic_variant	intergenic_variant	NO	NC_NA	NC_NA	2.039
NA	NA	chr21_5250386_A_T	1	NA	NA	intergenic_variant	intergenic_variant	NO	NC_NA	NC_NA	5.397
KIAA1549	ENST00000422774	chr7_138928325_T_C	1	NA	NA	intron_variant	intron_variant	YES	NC_NA	NC_NA	1.084
AC087499.2	ENST00000441215	chr17_20728360_G_A	1	NA	NA	intron_variant	intron_variant&non_coding_transcript_variant	YES	NC_NA	NC_NA	0.083
GOLGA6D	ENST00000434739	chr15_75296224_T_G	1	NA	NA	downstream_gene_variant	downstream_gene_variant	YES	NC_NA	NC_NA	0.265
NA	NA	chr8_25743795_C_G	1	NA	NA	intergenic_variant	intergenic_variant	NO	NC_NA	NC_NA	1.798
NA	NA	chr8_79676936_G_A	1	NA	NA	intergenic_variant	intergenic_variant	NO	NC_NA	NC_NA	2.214
IGKV1-12	ENST00000480492	chr2_89036407_G_A	1	NA	NA	downstream_gene_variant	downstream_gene_variant	YES	NC_NA	NC_NA	0.968
LINC01320	ENST00000366209	chr2_33985457_G_T	1	NA	NA	intron_variant	intron_variant&non_coding_transcript_variant	NO	NC_NA	NC_NA	5.227
GRIP1	ENST00000535721	chr12_66997248_T_G	1	NA	NA	intron_variant	intron_variant&non_coding_transcript_variant	NO	NC_NA	NC_NA	8.794
DOT1L	ENST00000398665	chr19_2188339_T_G	1	NA	NA	intron_variant	intron_variant	YES	NC_NA	NC_NA	3.832
AC119751.4	ENST00000507498	chr4_49578066_A_G	1	NA	NA	upstream_gene_variant	upstream_gene_variant	YES	NC_NA	NC_NA	6.278
NA	NA	chr6_106688419_C_G	1	NA	NA	intergenic_variant	intergenic_variant	NO	CTCF_SITES	CTCF|chr6:106688200-106688800	1.434
NA	NA	chr21_9932831_A_G	1	NA	NA	intergenic_variant	intergenic_variant	NO	NC_NA	NC_NA	5.331
AC009093.11	ENST00000675058	chr16_28373238_G_T	1	NA	NA	intron_variant	intron_variant&non_coding_transcript_variant	YES	NC_NA	NC_NA	2.645
ZNF486	ENST00000335117	chr19_20185402_A_T	1	NA	NA	intron_variant	intron_variant	YES	NC_NA	NC_NA	1.69
ADGRE4P	ENST00000639977	chr19_6958436_A_G	1	NA	NA	intron_variant	intron_variant&non_coding_transcript_variant	YES	NC_NA	NC_NA	1.26
AC015574.1	ENST00000667774	chr15_95747132_G_T	1	NA	NA	intron_variant	intron_variant&non_coding_transcript_variant	YES	NC_NA	NC_NA	0.448
ANXA11	ENST00000438331	chr10_80179733_G_A	1	NA	NA	intron_variant	intron_variant	YES	NC_NA	NC_NA	3.807
RARA	ENST00000254066	chr17_40346188_C_G	1	NA	NA	intron_variant	intron_variant	YES	NC_NA	NC_NA	4.54
LINC02196	ENST00000651243	chr5_7131009_G_A	1	NA	NA	intron_variant	intron_variant&non_coding_transcript_variant	YES	NC_NA	NC_NA	3.088
AC021678.2	ENST00000521731	chr8_28293162_T_A	1	NA	NA	intron_variant	intron_variant&non_coding_transcript_variant	YES	NC_NA	NC_NA	0.967
AC107398.3	ENST00000562284	chr4_47435187_C_T	1	NA	NA	non_coding_transcript_exon_variant	non_coding_transcript_exon_variant	YES	LINCRNAS	AC107398.3_ENSG00000260918	2.995
KIR3DL2	ENST00000326321	chr19_54848750_C_T	1	NA	NA	upstream_gene_variant	upstream_gene_variant	YES	DISTAL_PROMOTERS	KIR3DL2_ENSG00000240403	2.43
LINC01500	ENST00000648996	chr14_58813463_A_T	1	NA	NA	intron_variant	intron_variant&non_coding_transcript_variant	YES	NC_NA	NC_NA	2.965
NA	NA	chr6_51564239_G_C	1	NA	NA	intergenic_variant	intergenic_variant	NO	NC_NA	NC_NA	0.09
NA	NA	chr6_67204425_G_A	1	NA	NA	intergenic_variant	intergenic_variant	NO	NC_NA	NC_NA	0.881
KDM5A	ENST00000399788	chr12_336834_C_A	1	NA	NA	intron_variant	intron_variant	YES	NC_NA	NC_NA	1.43
AC004832.2	ENST00000426397	chr22_30439352_T_G	1	NA	NA	upstream_gene_variant	upstream_gene_variant	YES	NC_NA	NC_NA	2.447
BMP8A	ENST00000331593	chr1_39511193_G_A	1	118	p.Leu118%3D	synonymous_variant	synonymous_variant	YES	CDS	BMP8A	9.202
FPGS	ENST00000373247	chr9_127808982_A_G	1	NA	NA	intron_variant	intron_variant	YES	NC_NA	NC_NA	7.681
AKR1C2	ENST00000380753	chr10_5003417_C_T	1	NA	NA	intron_variant	intron_variant	YES	NC_NA	NC_NA	0.529
PTPRN2	ENST00000389418	chr7_158139687_C_G	1	NA	NA	intron_variant	intron_variant	YES	NC_NA	NC_NA	0.825
U2	ENST00000615943	chr22_10734563_C_A	1	NA	NA	downstream_gene_variant	downstream_gene_variant	YES	NC_NA	NC_NA	5.675
AC233702.4	ENST00000584107	chr17_21662360_C_A	1	NA	NA	upstream_gene_variant	upstream_gene_variant	YES	NC_NA	NC_NA	2.769
SNX29	ENST00000566228	chr16_12537984_C_A	1	NA	NA	intron_variant	intron_variant	YES	NC_NA	NC_NA	0.361
OPCML	ENST00000524381	chr11_133112327_T_A	1	NA	NA	intron_variant	intron_variant	NO	NC_NA	NC_NA	2.948
AC117383.1	ENST00000507698	chr3_141364711_G_A	1	NA	NA	intron_variant	intron_variant&non_coding_transcript_variant	YES	NC_NA	NC_NA	0.295
LINC00613	ENST00000504365	chr4_135887347_G_C	1	NA	NA	intron_variant	intron_variant&non_coding_transcript_variant	YES	NC_NA	NC_NA	4.1
AL136456.1	ENST00000656143	chr1_193594784_T_A	1	NA	NA	intron_variant	intron_variant&non_coding_transcript_variant	YES	NC_NA	NC_NA	4.263
CDK2AP2P3	ENST00000422476	chr9_63770680_C_T	1	NA	NA	downstream_gene_variant	downstream_gene_variant	YES	NC_NA	NC_NA	1.755
NA	NA	chr12_34077856_C_G	1	NA	NA	intergenic_variant	intergenic_variant	NO	NC_NA	NC_NA	0.98
CACNA1B	ENST00000371372	chr9_137966599_T_C	1	NA	NA	intron_variant	intron_variant	YES	NC_NA	NC_NA	1.324
LINC02794	ENST00000439795	chr1_48052349_A_C	1	NA	NA	upstream_gene_variant	upstream_gene_variant	YES	NC_NA	NC_NA	5.307
CR392039.3	ENST00000623182	chr21_9029102_T_A	1	NA	NA	upstream_gene_variant	upstream_gene_variant	YES	NC_NA	NC_NA	6.849
MIR1299	ENST00000622265	chr9_40931687_C_T	1	NA	NA	upstream_gene_variant	upstream_gene_variant	YES	NC_NA	NC_NA	5.015
AC110079.1	ENST00000567913	chr4_118631286_C_T	1	NA	NA	non_coding_transcript_exon_variant	non_coding_transcript_exon_variant	YES	CTCF_SITES	CTCF|chr4:118630400-118631400	1.868
KCNIP4	ENST00000382152	chr4_21924262_G_T	1	NA	NA	intron_variant	intron_variant	YES	NC_NA	NC_NA	2.55
BMS1P7	ENST00000602440	chr10_48048603_A_G	1	NA	NA	downstream_gene_variant	downstream_gene_variant	YES	NC_NA	NC_NA	0.14
TAFA2	ENST00000547919	chr12_62209161_C_T	1	NA	NA	intron_variant	intron_variant&non_coding_transcript_variant	NO	NC_NA	NC_NA	0.78
NA	NA	chr6_62585921_A_C	1	NA	NA	intergenic_variant	intergenic_variant	NO	NC_NA	NC_NA	1.924
PRAMEF19	ENST00000376101	chr1_13367745_C_T	1	NA	NA	downstream_gene_variant	downstream_gene_variant	YES	NC_NA	NC_NA	0.88
NA	NA	chr20_30830389_T_A	1	NA	NA	intergenic_variant	intergenic_variant	NO	NC_NA	NC_NA	7.22
CLC	ENST00000221804	chr19_39735732_G_T	1	NA	NA	intron_variant	intron_variant	YES	NC_NA	NC_NA	0.636
KCNJ18	ENST00000567955	chr17_21704121_T_A	1	NA	NA	3_prime_UTR_variant	3_prime_UTR_variant	YES	3_PRIME_UTRS	KCNJ18_ENSG00000260458	1.319
NA	NA	chr12_33825711_G_C	1	NA	NA	intergenic_variant	intergenic_variant	NO	NC_NA	NC_NA	8.757
LINC01871	ENST00000417930	chr2_7733387_G_A	1	NA	NA	downstream_gene_variant	downstream_gene_variant	YES	NC_NA	NC_NA	3.542
NA	NA	chr20_41913841_C_G	1	NA	NA	intergenic_variant	intergenic_variant	NO	NC_NA	NC_NA	0.937
EFCAB6	ENST00000262726	chr22_43632838_C_T	1	NA	NA	intron_variant	intron_variant	YES	NC_NA	NC_NA	0.618
AC079460.2	ENST00000671057	chr12_38152279_T_C	1	NA	NA	upstream_gene_variant	upstream_gene_variant	YES	NC_NA	NC_NA	7.396
MUC3A	ENST00000379458	chr7_100959461_C_T	1	2561	p.Thr2561Ile	missense_variant	missense_variant	YES	CDS	MUC3A	13.69
NA	NA	chr7_52711206_T_G	1	NA	NA	intergenic_variant	intergenic_variant	NO	NC_NA	NC_NA	1.39
NA	NA	chr12_38951476_A_C	1	NA	NA	intergenic_variant	intergenic_variant	NO	NC_NA	NC_NA	0.104
HERC2P3	ENST00000426501	chr15_20386763_G_C	1	NA	NA	intron_variant	intron_variant&non_coding_transcript_variant	YES	NC_NA	NC_NA	2.812
NA	NA	chr3_110300672_A_G	1	NA	NA	intergenic_variant	intergenic_variant	NO	NC_NA	NC_NA	3.169
FAT3	ENST00000409404	chr11_92611648_A_C	1	NA	NA	intron_variant	intron_variant	YES	NC_NA	NC_NA	3.481
PPIAL4G	ENST00000419275	chr1_148474942_C_T	1	NA	NA	downstream_gene_variant	downstream_gene_variant	YES	NC_NA	NC_NA	3.899
HLA-DRB6	ENST00000411500	chr6_32555506_A_G	1	NA	NA	intron_variant	intron_variant&non_coding_transcript_variant	YES	NC_NA	NC_NA	0.45
KIR3DL2	ENST00000326321	chr19_54860067_C_T	1	NA	NA	intron_variant	intron_variant	YES	NC_NA	NC_NA	3.395
NA	NA	chrY_3690534_G_A	1	NA	NA	intergenic_variant	intergenic_variant	NO	NC_NA	NC_NA	6.778
RBFOX1	ENST00000422070	chr16_7439215_C_A	1	NA	NA	intron_variant	intron_variant	YES	ENHANCERS	enhancer|chr16:7439000-7442600	0.976
NA	NA	chr20_59374684_G_A	1	NA	NA	intergenic_variant	intergenic_variant	NO	NC_NA	NC_NA	3.218
FGF10	ENST00000264664	chr5_44331926_G_C	1	NA	NA	intron_variant	intron_variant	YES	ENHANCERS;CTCF_SITES	enhancer|chr5:44331400-44332801;CTCF|chr5:44331800-44333400	15.03
AC104211.1	ENST00000657155	chr8_92664148_G_C	1	NA	NA	upstream_gene_variant	upstream_gene_variant	YES	NC_NA	NC_NA	2.766
ALG1L13P	ENST00000523017	chr8_8232684_T_C	1	NA	NA	downstream_gene_variant	downstream_gene_variant	YES	NC_NA	NC_NA	1.931
KIAA1217	ENST00000376462	chr10_23786538_C_A	1	NA	NA	intron_variant	intron_variant	NO	NC_NA	NC_NA	6.215
NA	NA	chr13_86953449_T_A	1	NA	NA	intergenic_variant	intergenic_variant	NO	NC_NA	NC_NA	1.594
NA	NA	chr3_87570307_G_T	1	NA	NA	intergenic_variant	intergenic_variant	NO	NC_NA	NC_NA	8.796
NA	NA	chr22_12592442_A_G	1	NA	NA	intergenic_variant	intergenic_variant	NO	NC_NA	NC_NA	8.216
SUGCT	ENST00000628514	chr7_40840752_A_G	1	NA	NA	intron_variant	intron_variant	YES	NC_NA	NC_NA	2.289
GABRG3	ENST00000615808	chr15_27385171_C_A	1	NA	NA	intron_variant	intron_variant	YES	NC_NA	NC_NA	1.982
NA	NA	chr2_151402478_C_T	1	NA	NA	intergenic_variant	intergenic_variant	NO	NC_NA	NC_NA	2.753
FCHO2	ENST00000430046	chr5_73061007_C_A	1	NA	NA	intron_variant	intron_variant	YES	NC_NA	NC_NA	0.218
AC022325.2	ENST00000658752	chr4_175200813_A_G	1	NA	NA	intron_variant	intron_variant&non_coding_transcript_variant	YES	NC_NA	NC_NA	7.365
NA	NA	chr12_58050449_G_A	1	NA	NA	intergenic_variant	intergenic_variant	NO	NC_NA	NC_NA	9.271
TIAM1	ENST00000286827	chr21_31474932_C_T	1	NA	NA	intron_variant	intron_variant	YES	NC_NA	NC_NA	1.511
MSH3	ENST00000265081	chr5_80777291_T_G	1	NA	NA	intron_variant	intron_variant	YES	NC_NA	NC_NA	0.061
LINC02698	ENST00000539305	chr11_115783540_G_A	1	NA	NA	intron_variant	intron_variant&non_coding_transcript_variant	YES	NC_NA	NC_NA	2.727
NA	NA	chr6_18314973_G_T	1	NA	NA	intergenic_variant	intergenic_variant	NO	NC_NA	NC_NA	0.663
NA	NA	chr13_104725692_C_A	1	NA	NA	intergenic_variant	intergenic_variant	NO	NC_NA	NC_NA	6.504
NA	NA	chr4_84330679_T_G	1	NA	NA	intergenic_variant	intergenic_variant	NO	NC_NA	NC_NA	9.364
ACTR3B	ENST00000256001	chr7_152801511_A_G	1	NA	NA	intron_variant	intron_variant	YES	NC_NA	NC_NA	0.134
NA	NA	chr14_57373341_T_G	1	NA	NA	intergenic_variant	intergenic_variant	NO	NC_NA	NC_NA	2.676
EIF4BP4	ENST00000441847	chr3_42337334_C_A	1	NA	NA	upstream_gene_variant	upstream_gene_variant	YES	NC_NA	NC_NA	1.234
NA	NA	chr21_5224579_G_T	1	NA	NA	intergenic_variant	intergenic_variant	NO	NC_NA	NC_NA	8.333
NA	NA	chr1_24991129_G_A	1	NA	NA	intergenic_variant	intergenic_variant	NO	NC_NA	NC_NA	0.823
NA	NA	chr12_84466179_A_G	1	NA	NA	intergenic_variant	intergenic_variant	NO	NC_NA	NC_NA	0.21
NA	NA	chr15_73663991_A_G	1	NA	NA	intergenic_variant	intergenic_variant	NO	NC_NA	NC_NA	3.723
AXIN2	ENST00000307078	chr17_65531887_A_C	1	NA	NA	intron_variant	intron_variant	YES	CTCF_SITES	CTCF|chr17:65531600-65532200	14.01
NA	NA	chr12_131151452_C_T	1	NA	NA	intergenic_variant	intergenic_variant	NO	NC_NA	NC_NA	3.358
OR2AS2P	ENST00000606902	chr1_248501719_C_T	1	NA	NA	downstream_gene_variant	downstream_gene_variant	YES	NC_NA	NC_NA	2.624
ARFRP1	ENST00000622789	chr20_63703418_A_C	1	NA	NA	intron_variant	intron_variant	YES	NC_NA	NC_NA	4.011
AC008877.1	ENST00000660195	chr5_61885567_T_A	1	NA	NA	intron_variant	intron_variant&non_coding_transcript_variant	YES	NC_NA	NC_NA	1.599
NA	NA	chr7_134711493_G_A	1	NA	NA	intergenic_variant	intergenic_variant	NO	NC_NA	NC_NA	0.874
TRPS1	ENST00000395715	chr8_115552846_A_C	1	NA	NA	intron_variant	intron_variant	YES	NC_NA	NC_NA	0.515
MIR1302-3	ENST00000408128	chr2_113585277_C_T	1	NA	NA	upstream_gene_variant	upstream_gene_variant	YES	NC_NA	NC_NA	4.011
AC068587.4	ENST00000641839	chr8_12561803_C_A	1	NA	NA	intron_variant	intron_variant&non_coding_transcript_variant	YES	NC_NA	NC_NA	3.972
AC006504.5	ENST00000667196	chr19_27834415_G_T	1	NA	NA	downstream_gene_variant	downstream_gene_variant	YES	NC_NA	NC_NA	1.372
COL5A3	ENST00000264828	chr19_10003356_A_C	1	NA	NA	intron_variant	intron_variant	YES	NC_NA	NC_NA	0.107
CDH18	ENST00000382275	chr5_19527562_C_T	1	NA	NA	intron_variant	intron_variant	YES	NC_NA	NC_NA	0.144
FRG1BP	ENST00000278882	chr20_30384261_C_T	1	NA	NA	intron_variant	intron_variant&non_coding_transcript_variant	YES	NC_NA	NC_NA	2.66
TRIM43	ENST00000272395	chr2_95593498_A_G	1	NA	NA	intron_variant	intron_variant	YES	NC_NA	NC_NA	1.784
FRG1BP	ENST00000278882	chr20_30396961_T_C	1	NA	NA	splice_region_variant	splice_region_variant&intron_variant&non_coding_transcript_variant	YES	NC_NA	NC_NA	5.292
NA	NA	chr2_155672813_A_G	1	NA	NA	intergenic_variant	intergenic_variant	NO	NC_NA	NC_NA	5.223
NA	NA	chr6_50268612_T_C	1	NA	NA	intergenic_variant	intergenic_variant	NO	NC_NA	NC_NA	4.84
AC092881.2	ENST00000664048	chr12_70240681_A_C	1	NA	NA	splice_region_variant	splice_region_variant&intron_variant&non_coding_transcript_variant	YES	LINCRNAS	PRANCR_ENSG00000257815	2.307
NA	NA	chr5_54631464_C_G	1	NA	NA	intergenic_variant	intergenic_variant	NO	NC_NA	NC_NA	6.895
LINC02755	ENST00000657392	chr11_29636567_G_C	1	NA	NA	intron_variant	intron_variant&non_coding_transcript_variant	YES	NC_NA	NC_NA	3.609
NA	NA	chr22_10762215_C_A	1	NA	NA	intergenic_variant	intergenic_variant	NO	NC_NA	NC_NA	5.04
SAMMSON	ENST00000641005	chr3_70179228_G_A	1	NA	NA	intron_variant	intron_variant&non_coding_transcript_variant	NO	NC_NA	NC_NA	0.092
NA	NA	chr16_35162331_A_C	1	NA	NA	intergenic_variant	intergenic_variant	NO	NC_NA	NC_NA	1.972
CCDC14	ENST00000488653	chr3_123934299_T_C	1	NA	NA	intron_variant	intron_variant	YES	NC_NA	NC_NA	2.984
SEC61G-DT	ENST00000655633	chr7_54783558_C_T	1	NA	NA	intron_variant	intron_variant&non_coding_transcript_variant	YES	NC_NA	NC_NA	1.177
MIATNB	ENST00000668496	chr22_26703628_T_G	1	NA	NA	intron_variant	intron_variant&non_coding_transcript_variant	YES	ENHANCERS	enhancer|chr22:26703200-26703801	2.287
RTF1	ENST00000389629	chr15_41472268_A_G	1	NA	NA	intron_variant	intron_variant	YES	NC_NA	NC_NA	2.355
NA	NA	chrX_5613757_G_A	1	NA	NA	intergenic_variant	intergenic_variant	NO	NC_NA	NC_NA	1.037
AC026120.1	ENST00000611536	chr12_56982111_A_G	1	NA	NA	non_coding_transcript_exon_variant	non_coding_transcript_exon_variant	YES	NC_NA	NC_NA	0.023
NA	NA	chr6_11596791_G_A	1	NA	NA	intergenic_variant	intergenic_variant	NO	NC_NA	NC_NA	0.997
AC090720.1	ENST00000650272	chr11_40453617_G_A	1	NA	NA	intron_variant	intron_variant&non_coding_transcript_variant	YES	NC_NA	NC_NA	2.025
NA	NA	chr20_29391705_C_T	1	NA	NA	intergenic_variant	intergenic_variant	NO	NC_NA	NC_NA	8.701
BMP7	ENST00000395863	chr20_57221841_T_G	1	NA	NA	intron_variant	intron_variant	YES	NC_NA	NC_NA	4.616
SHANK2	ENST00000338508	chr11_70506422_C_T	1	NA	NA	intron_variant	intron_variant	YES	NC_NA	NC_NA	0.873
LINC02408	ENST00000400306	chr12_67520244_C_T	1	NA	NA	intron_variant	intron_variant&non_coding_transcript_variant	YES	ENHANCERS	enhancer|chr12:67519200-67521200	7.429
SELENOOLP	ENST00000636744	chr10_26660898_A_G	1	NA	NA	downstream_gene_variant	downstream_gene_variant	YES	NC_NA	NC_NA	2.841
DUXAP10	ENST00000624585	chr14_19323818_G_T	1	NA	NA	intron_variant	intron_variant&non_coding_transcript_variant	YES	NC_NA	NC_NA	4.289
NA	NA	chr17_64140777_C_G	1	NA	NA	intergenic_variant	intergenic_variant	NO	NC_NA	NC_NA	3.886
CDRT15	ENST00000420162	chr17_14234639_A_G	1	NA	NA	downstream_gene_variant	downstream_gene_variant	YES	NC_NA	NC_NA	1.666
LUZP4P1	ENST00000415420	chr10_21246295_C_A	1	NA	NA	upstream_gene_variant	upstream_gene_variant	YES	NC_NA	NC_NA	1.55
NA	NA	chr11_69972217_T_G	1	NA	NA	intergenic_variant	intergenic_variant	NO	NC_NA	NC_NA	0.435
NA	NA	chr8_59930754_C_G	1	NA	NA	intergenic_variant	intergenic_variant	NO	NC_NA	NC_NA	0.145
NA	NA	chr4_559625_A_C	1	NA	NA	intergenic_variant	intergenic_variant	NO	NC_NA	NC_NA	1.211
NA	NA	chr20_29114958_G_T	1	NA	NA	intergenic_variant	intergenic_variant	NO	NC_NA	NC_NA	9.121
STXBP5-AS1	ENST00000367477	chr6_146968937_G_T	1	NA	NA	intron_variant	intron_variant&non_coding_transcript_variant	NO	NC_NA	NC_NA	0.909
NA	NA	chr4_190112027_G_A	1	NA	NA	intergenic_variant	intergenic_variant	NO	NC_NA	NC_NA	8.412
NA	NA	chr22_11029129_A_G	1	NA	NA	intergenic_variant	intergenic_variant	NO	NC_NA	NC_NA	12.64
AC138466.5	ENST00000624002	chr12_132096014_A_C	1	NA	NA	downstream_gene_variant	downstream_gene_variant	YES	NC_NA	NC_NA	3.113
NA	NA	chr21_5219881_C_A	1	NA	NA	intergenic_variant	intergenic_variant	NO	NC_NA	NC_NA	9.35
MAP7	ENST00000617204	chr6_136443088_C_T	1	NA	NA	intron_variant	intron_variant	YES	NC_NA	NC_NA	0.314
CROCC	ENST00000466256	chr1_16793746_G_A	1	NA	NA	intron_variant	intron_variant&non_coding_transcript_variant	NO	NC_NA	NC_NA	0.159
GUSBP1	ENST00000607545	chr5_21487751_T_C	1	NA	NA	intron_variant	intron_variant&non_coding_transcript_variant	YES	NC_NA	NC_NA	2.867
GRIN2B	ENST00000637214	chr12_13490156_T_A	1	NA	NA	intron_variant	intron_variant	NO	NC_NA	NC_NA	0.084
LINC01783	ENST00000415386	chr1_16532015_T_A	1	NA	NA	downstream_gene_variant	downstream_gene_variant	YES	NC_NA	NC_NA	3.181
STAG1	ENST00000383202	chr3_136361882_A_G	1	NA	NA	intron_variant	intron_variant	YES	NC_NA	NC_NA	3.793
AL354714.1	ENST00000356006	chr1_160927727_G_A	1	NA	NA	upstream_gene_variant	upstream_gene_variant	YES	NC_NA	NC_NA	4.648
STXBP4	ENST00000376352	chr17_55080391_C_T	1	NA	NA	intron_variant	intron_variant	YES	NC_NA	NC_NA	4.441
RHOQ	ENST00000238738	chr2_46554805_C_T	1	NA	NA	intron_variant	intron_variant	YES	CTCF_SITES	CTCF|chr2:46554200-46555800	1.274
AC145285.2	ENST00000507031	chr16_28803735_C_T	1	NA	NA	intron_variant	intron_variant&non_coding_transcript_variant	YES	NC_NA	NC_NA	0.861
SEMA3A	ENST00000265362	chr7_83968760_A_T	1	NA	NA	intron_variant	intron_variant	YES	NC_NA	NC_NA	5.837
AF254983.1	ENST00000612267	chr21_10578157_C_T	1	NA	NA	intron_variant	intron_variant&non_coding_transcript_variant	YES	NC_NA	NC_NA	0.455
PHKG1P4	ENST00000430144	chr7_57065757_C_A	1	NA	NA	upstream_gene_variant	upstream_gene_variant	YES	NC_NA	NC_NA	4.051
KCNQ3	ENST00000388996	chr8_132143858_G_C	1	NA	NA	intron_variant	intron_variant	YES	NC_NA	NC_NA	0.115
FRG1CP	ENST00000650751	chr20_28565208_G_T	1	NA	NA	non_coding_transcript_exon_variant	non_coding_transcript_exon_variant	YES	NC_NA	NC_NA	10.4
PHF8	ENST00000357988	chrX_54032707_T_C	1	NA	NA	intron_variant	intron_variant	YES	NC_NA	NC_NA	0.398
NA	NA	chr1_26683114_G_T	1	NA	NA	intergenic_variant	intergenic_variant	NO	NC_NA	NC_NA	1.004
NA	NA	chr11_131085100_C_A	1	NA	NA	intergenic_variant	intergenic_variant	NO	NC_NA	NC_NA	2.699
SUZ12P1	ENST00000578070	chr17_30712293_A_G	1	NA	NA	intron_variant	intron_variant&non_coding_transcript_variant	NO	NC_NA	NC_NA	6.562
ACSS3	ENST00000549175	chr12_80964521_A_T	1	NA	NA	intron_variant	intron_variant	NO	NC_NA	NC_NA	7.837
SP1	ENST00000327443	chr12_53394323_C_A	1	NA	NA	intron_variant	intron_variant	YES	NC_NA	NC_NA	1.5
NXPH4	ENST00000349394	chr12_57225072_G_A	1	84	p.Gly84%3D	synonymous_variant	synonymous_variant	YES	CDS	NXPH4	8.053
PTPRT	ENST00000373198	chr20_42329959_C_T	1	NA	NA	intron_variant	intron_variant	YES	NC_NA	NC_NA	9.487
NA	NA	chrX_1871094_G_T	1	NA	NA	intergenic_variant	intergenic_variant	NO	NC_NA	NC_NA	1.301
AC012616.1	ENST00000600294	chr19_8776831_G_A	1	NA	NA	downstream_gene_variant	downstream_gene_variant	YES	NC_NA	NC_NA	3.937
AC123905.1	ENST00000552098	chr12_71031438_C_T	1	NA	NA	intron_variant	intron_variant&non_coding_transcript_variant	YES	NC_NA	NC_NA	0.615
PSLNR	ENST00000453395	chr22_15761149_C_T	1	NA	NA	intron_variant	intron_variant&non_coding_transcript_variant	YES	NC_NA	NC_NA	5.132
NA	NA	chrX_117881946_T_C	1	NA	NA	intergenic_variant	intergenic_variant	NO	NC_NA	NC_NA	3.443
LINC02028	ENST00000432154	chr3_194060918_C_G	1	NA	NA	intron_variant	intron_variant&non_coding_transcript_variant	YES	NC_NA	NC_NA	4.569
IGKV2-38	ENST00000517443	chr2_89307810_T_A	1	NA	NA	downstream_gene_variant	downstream_gene_variant	YES	NC_NA	NC_NA	3.116
AL669831.7	ENST00000671208	chr1_863557_T_C	1	NA	NA	intron_variant	intron_variant&non_coding_transcript_variant	YES	NC_NA	NC_NA	1.458
CTIF	ENST00000382998	chr18_48540593_T_G	1	NA	NA	intron_variant	intron_variant	YES	NC_NA	NC_NA	8.155
NA	NA	chr7_18070124_C_T	1	NA	NA	intergenic_variant	intergenic_variant	NO	NC_NA	NC_NA	0.8
TMEM254-AS1	ENST00000412298	chr10_80071464_C_A	1	NA	NA	intron_variant	intron_variant&non_coding_transcript_variant	YES	NC_NA	NC_NA	7.535
MACROD2	ENST00000217246	chr20_15603504_C_A	1	NA	NA	intron_variant	intron_variant	YES	NC_NA	NC_NA	0.591
CABLES1	ENST00000256925	chr18_23202979_T_C	1	NA	NA	intron_variant	intron_variant	YES	NC_NA	NC_NA	2.414
NA	NA	chr7_153864669_T_A	1	NA	NA	intergenic_variant	intergenic_variant	NO	NC_NA	NC_NA	1.076
PPFIBP1	ENST00000318304	chr12_27528847_C_G	1	NA	NA	intron_variant	intron_variant	YES	ENHANCERS	enhancer|chr12:27528800-27529200	3.956
RIMS1	ENST00000521978	chr6_72361092_C_T	1	NA	NA	intron_variant	intron_variant	YES	NC_NA	NC_NA	0.02
MGAT4C	ENST00000551921	chr12_86352879_A_G	1	NA	NA	intron_variant	intron_variant&non_coding_transcript_variant	NO	NC_NA	NC_NA	1.23
UGT2B24P	ENST00000514441	chr4_69411202_T_G	1	NA	NA	intron_variant	intron_variant&non_coding_transcript_variant	YES	NC_NA	NC_NA	0.217
NA	NA	chr4_87562642_G_A	1	NA	NA	intergenic_variant	intergenic_variant	NO	NC_NA	NC_NA	10.55
NA	NA	chr9_72434531_C_G	1	NA	NA	intergenic_variant	intergenic_variant	NO	ENHANCERS	enhancer|chr9:72433600-72434600	0.264
LERFS	ENST00000662817	chr9_62878094_C_G	1	NA	NA	intron_variant	intron_variant&non_coding_transcript_variant	YES	NC_NA	NC_NA	3.255
NA	NA	chr6_102128498_G_A	1	NA	NA	intergenic_variant	intergenic_variant	NO	NC_NA	NC_NA	0.476
FCGR3A	ENST00000443193	chr1_161549368_G_A	1	NA	NA	intron_variant	intron_variant	YES	NC_NA	NC_NA	5.067
FP671120.4	ENST00000623664	chr21_8219446_G_A	1	NA	NA	intron_variant	intron_variant&non_coding_transcript_variant	YES	NC_NA	NC_NA	7.812
AC128677.1	ENST00000436016	chr2_92004566_A_G	1	NA	NA	downstream_gene_variant	downstream_gene_variant	YES	NC_NA	NC_NA	0.752
SNRNP70	ENST00000598441	chr19_49084432_A_C	1	NA	NA	upstream_gene_variant	upstream_gene_variant	YES	DISTAL_PROMOTERS	SNRNP70_ENSG00000104852	0.07
LINC02055	ENST00000521034	chr8_136840358_C_A	1	NA	NA	intron_variant	intron_variant&non_coding_transcript_variant	NO	NC_NA	NC_NA	0.91
RPS12P2	ENST00000439728	chr10_80221104_A_G	1	NA	NA	upstream_gene_variant	upstream_gene_variant	YES	NC_NA	NC_NA	0.735
ZYG11A	ENST00000371528	chr1_52859460_A_C	1	NA	NA	intron_variant	intron_variant	YES	NC_NA	NC_NA	0.155
SLC30A10	ENST00000484239	chr1_219829946_A_C	1	NA	NA	intron_variant	intron_variant&non_coding_transcript_variant	NO	NC_NA	NC_NA	2.083
AL096854.1	ENST00000657887	chr6_120535458_C_T	1	NA	NA	intron_variant	intron_variant&non_coding_transcript_variant	YES	NC_NA	NC_NA	4.043
NA	NA	chr18_29772610_C_G	1	NA	NA	intergenic_variant	intergenic_variant	NO	OPEN_CHROMATIN	openChromatin|chr18:29772443-29772680	0.071
BBS9	ENST00000242067	chr7_33225331_G_C	1	NA	NA	intron_variant	intron_variant	YES	NC_NA	NC_NA	1.321
LINC00511	ENST00000453722	chr17_72506204_T_C	1	NA	NA	intron_variant	intron_variant&non_coding_transcript_variant	NO	NC_NA	NC_NA	1.591
NKAIN2	ENST00000368417	chr6_124056901_C_T	1	NA	NA	intron_variant	intron_variant	YES	NC_NA	NC_NA	20.3
FRG1DP	ENST00000635586	chr20_29083042_A_G	1	NA	NA	intron_variant	intron_variant&non_coding_transcript_variant	YES	NC_NA	NC_NA	9.937
PUDPP2	ENST00000628080	chr1_152142835_T_G	1	NA	NA	intron_variant	intron_variant&non_coding_transcript_variant	YES	NC_NA	NC_NA	1.956
AC090809.1	ENST00000651399	chr8_36716637_T_C	1	NA	NA	intron_variant	intron_variant&non_coding_transcript_variant	YES	NC_NA	NC_NA	1.579
NA	NA	chr8_100964848_G_C	1	NA	NA	intergenic_variant	intergenic_variant	NO	NC_NA	NC_NA	3.524
LINC01090	ENST00000434418	chr2_188120330_A_T	1	NA	NA	intron_variant	intron_variant&non_coding_transcript_variant	NO	NC_NA	NC_NA	4.744
HLA-DRB9	ENST00000449413	chr6_32471606_C_T	1	NA	NA	intron_variant	intron_variant&non_coding_transcript_variant	YES	NC_NA	NC_NA	2.256
NA	NA	chr5_35303572_A_T	1	NA	NA	intergenic_variant	intergenic_variant	NO	NC_NA	NC_NA	0.062
NA	NA	chr21_10804932_G_A	1	NA	NA	intergenic_variant	intergenic_variant	NO	NC_NA	NC_NA	7.426
LRRC1	ENST00000370888	chr6_53833878_A_C	1	NA	NA	intron_variant	intron_variant	YES	ENHANCERS	enhancer|chr6:53832800-53834600	5.736
NA	NA	chrX_149323114_C_T	1	NA	NA	intergenic_variant	intergenic_variant	NO	NC_NA	NC_NA	1.821
ENPP7P8	ENST00000527856	chr11_71758601_G_T	1	NA	NA	intron_variant	intron_variant&non_coding_transcript_variant	YES	NC_NA	NC_NA	0.261
NA	NA	chr16_17888851_C_A	1	NA	NA	intergenic_variant	intergenic_variant	NO	NC_NA	NC_NA	1.506
NECAB1	ENST00000417640	chr8_90882421_G_T	1	NA	NA	intron_variant	intron_variant	YES	NC_NA	NC_NA	0.48
NA	NA	chr7_60954735_A_G	1	NA	NA	intergenic_variant	intergenic_variant	NO	NC_NA	NC_NA	3.247
NA	NA	chr12_85862675_G_T	1	NA	NA	intergenic_variant	intergenic_variant	NO	NC_NA	NC_NA	0.885
NA	NA	chr22_10759015_T_G	1	NA	NA	intergenic_variant	intergenic_variant	NO	NC_NA	NC_NA	9.874
LERFS	ENST00000662817	chr9_62860161_G_T	1	NA	NA	intron_variant	intron_variant&non_coding_transcript_variant	YES	NC_NA	NC_NA	4.509
C19orf53	ENST00000588234	chr19_13774634_G_A	1	NA	NA	intron_variant	intron_variant	YES	NONCANONICAL_SPLICE	C19orf53_ENSG00000104979	2.079
AC068389.1	ENST00000529518	chr8_60652969_C_A	1	NA	NA	intron_variant	intron_variant&non_coding_transcript_variant	NO	NC_NA	NC_NA	5.83
NA	NA	chr7_73143375_T_G	1	NA	NA	intergenic_variant	intergenic_variant	NO	ENHANCERS	enhancer|chr7:73137999-73145600	10.3
NA	NA	chr3_41055615_G_T	1	NA	NA	intergenic_variant	intergenic_variant	NO	NC_NA	NC_NA	2.128
NT5DC3	ENST00000392876	chr12_103791447_C_T	1	NA	NA	intron_variant	intron_variant	YES	CTCF_SITES	CTCF|chr12:103791400-103791800	1.6
LINC02474	ENST00000441160	chr1_221970272_C_T	1	NA	NA	intron_variant	intron_variant&non_coding_transcript_variant	YES	NC_NA	NC_NA	0.428
NA	NA	chr7_106065309_T_G	1	NA	NA	intergenic_variant	intergenic_variant	NO	NC_NA	NC_NA	1.667
MIR663AHG	ENST00000594130	chr20_26230242_A_C	1	NA	NA	intron_variant	intron_variant&non_coding_transcript_variant	NO	NC_NA	NC_NA	2.103
RPL23AP47	ENST00000408017	chr6_170741531_C_A	1	NA	NA	upstream_gene_variant	upstream_gene_variant	YES	NC_NA	NC_NA	6.153
NA	NA	chr5_20591992_T_C	1	NA	NA	intergenic_variant	intergenic_variant	NO	NC_NA	NC_NA	4.331
BAGE2	ENST00000496773	chr21_10457582_G_T	1	NA	NA	intron_variant	intron_variant&non_coding_transcript_variant	YES	NC_NA	NC_NA	6.677
NA	NA	chr20_55103016_C_G	1	NA	NA	intergenic_variant	intergenic_variant	NO	NC_NA	NC_NA	1.26
NA	NA	chr20_59482489_G_T	1	NA	NA	intergenic_variant	intergenic_variant	NO	NC_NA	NC_NA	1.261
NFIA	ENST00000371191	chr1_60991011_A_G	1	NA	NA	intron_variant	intron_variant	NO	NC_NA	NC_NA	4.123
NA	NA	chr4_72007285_A_G	1	NA	NA	intergenic_variant	intergenic_variant	NO	NC_NA	NC_NA	8.13
SLC6A3	ENST00000270349	chr5_1395319_G_A	1	NA	NA	intron_variant	intron_variant	YES	NC_NA	NC_NA	5.766
AC104417.1	ENST00000523974	chr8_141969860_G_A	1	NA	NA	upstream_gene_variant	upstream_gene_variant	YES	NC_NA	NC_NA	1.004
PTPRD	ENST00000463477	chr9_10367079_T_A	1	NA	NA	intron_variant	intron_variant	NO	NC_NA	NC_NA	0.038
LINC02754	ENST00000533670	chr11_67907867_G_T	1	NA	NA	downstream_gene_variant	downstream_gene_variant	NO	NC_NA	NC_NA	0.405
CNTLN	ENST00000380647	chr9_17296040_T_G	1	NA	NA	intron_variant	intron_variant	YES	NC_NA	NC_NA	2.13
H2AC6	ENST00000377791	chr6_26143910_C_A	1	NA	NA	downstream_gene_variant	downstream_gene_variant	YES	NC_NA	NC_NA	0.935
FOLH1	ENST00000256999	chr11_49166312_C_T	1	NA	NA	intron_variant	intron_variant	YES	NC_NA	NC_NA	2.385
LINC01312	ENST00000669925	chr6_133839755_T_G	1	NA	NA	intron_variant	intron_variant&non_coding_transcript_variant	YES	NC_NA	NC_NA	0.626
NA	NA	chr9_39045922_A_C	1	NA	NA	intergenic_variant	intergenic_variant	NO	NC_NA	NC_NA	6.495
B3GAT2	ENST00000230053	chr6_70960253_C_A	1	NA	NA	upstream_gene_variant	upstream_gene_variant	YES	NC_NA	NC_NA	3.689
PPFIBP1	ENST00000318304	chr12_27682301_G_A	1	NA	NA	intron_variant	intron_variant	YES	NC_NA	NC_NA	2.626
NA	NA	chr5_135526340_G_A	1	NA	NA	intergenic_variant	intergenic_variant	NO	NC_NA	NC_NA	0.324
AC241585.3	ENST00000640951	chr1_145139742_C_T	1	NA	NA	upstream_gene_variant	upstream_gene_variant	YES	NC_NA	NC_NA	0.348
LINC00842	ENST00000614356	chr10_46429451_A_G	1	NA	NA	intron_variant	intron_variant&non_coding_transcript_variant	YES	NC_NA	NC_NA	4.811
AC106799.2	ENST00000507435	chr5_4614614_C_G	1	NA	NA	intron_variant	intron_variant&non_coding_transcript_variant	NO	NC_NA	NC_NA	1.793
AC027369.1	ENST00000534734	chr11_49018308_A_G	1	NA	NA	upstream_gene_variant	upstream_gene_variant	YES	NC_NA	NC_NA	2.733
NA	NA	chr22_15727908_T_G	1	NA	NA	intergenic_variant	intergenic_variant	NO	NC_NA	NC_NA	7.339
NA	NA	chr8_59836357_A_T	1	NA	NA	intergenic_variant	intergenic_variant	NO	NC_NA	NC_NA	4.066
NA	NA	chr16_15286983_C_G	1	NA	NA	intergenic_variant	intergenic_variant	NO	NC_NA	NC_NA	16.41
NA	NA	chr6_57865866_G_A	1	NA	NA	intergenic_variant	intergenic_variant	NO	NC_NA	NC_NA	0.588
UBAP2L	ENST00000428931	chr1_154267128_A_T	1	NA	NA	intron_variant	intron_variant	YES	NC_NA	NC_NA	4.931
NA	NA	chr9_63265279_G_T	1	NA	NA	intergenic_variant	intergenic_variant	NO	NC_NA	NC_NA	1.406
MB21D2	ENST00000392452	chr3_192807334_C_A	1	NA	NA	intron_variant	intron_variant	YES	NC_NA	NC_NA	1.886
NBPF12	ENST00000617931	chr1_146984893_T_G	1	916	p.Val916Gly	missense_variant	missense_variant	YES	CDS	NBPF12	0.079
NA	NA	chr8_79444838_C_T	1	NA	NA	intergenic_variant	intergenic_variant	NO	NC_NA	NC_NA	1.163
NA	NA	chr22_10771970_C_A	1	NA	NA	intergenic_variant	intergenic_variant	NO	NC_NA	NC_NA	15.43
NA	NA	chr14_82132890_T_G	1	NA	NA	intergenic_variant	intergenic_variant	NO	NC_NA	NC_NA	2.421
PSLNR	ENST00000453395	chr22_15746379_C_A	1	NA	NA	upstream_gene_variant	upstream_gene_variant	YES	NC_NA	NC_NA	5.426
NA	NA	chr2_94242196_C_A	1	NA	NA	intergenic_variant	intergenic_variant	NO	NC_NA	NC_NA	1.975
NA	NA	chr13_27482234_C_G	1	NA	NA	intergenic_variant	intergenic_variant	NO	CTCF_SITES	CTCF|chr13:27481400-27482400	6.063
RALGAPA1	ENST00000637992	chr14_35812818_C_T	1	NA	NA	upstream_gene_variant	upstream_gene_variant	YES	NC_NA	NC_NA	5.076
UBE2I	ENST00000355803	chr16_1305417_T_G	1	NA	NA	upstream_gene_variant	upstream_gene_variant	YES	NC_NA	NC_NA	1.226
AP002784.1	ENST00000663963	chr11_94238622_C_T	1	NA	NA	intron_variant	intron_variant&non_coding_transcript_variant	YES	NC_NA	NC_NA	3.326
ZNF717	ENST00000648506	chr3_75697634_C_T	1	NA	NA	intron_variant	intron_variant&non_coding_transcript_variant	NO	NC_NA	NC_NA	6.385
PELI1	ENST00000358912	chr2_64144110_A_G	1	NA	NA	5_prime_UTR_variant	5_prime_UTR_variant	YES	5_PRIME_UTRS	PELI1_ENSG00000197329	11.55
NA	NA	chr22_10749327_A_T	1	NA	NA	intergenic_variant	intergenic_variant	NO	NC_NA	NC_NA	10.27
AC079801.1	ENST00000623753	chr21_5232851_C_G	1	NA	NA	non_coding_transcript_exon_variant	non_coding_transcript_exon_variant	YES	LINCRNAS	AC079801.1_ENSG00000279669	13.34
C10orf90	ENST00000488181	chr10_126549976_G_T	1	NA	NA	intron_variant	intron_variant	NO	NC_NA	NC_NA	8.331
IDO2	ENST00000502986	chr8_39958428_A_G	1	NA	NA	intron_variant	intron_variant	YES	NC_NA	NC_NA	3.262
SNX18P24	ENST00000505249	chr4_49558212_C_A	1	NA	NA	upstream_gene_variant	upstream_gene_variant	YES	NC_NA	NC_NA	3.105
REXO1L1P	ENST00000379010	chr8_85651476_C_T	1	NA	NA	downstream_gene_variant	downstream_gene_variant	YES	TFBS	TFBS|chr8:85650962-85651478	8.743
NA	NA	chr6_12397953_G_T	1	NA	NA	intergenic_variant	intergenic_variant	NO	NC_NA	NC_NA	0.361
RANBP17	ENST00000523189	chr5_171147877_G_A	1	NA	NA	intron_variant	intron_variant	YES	NC_NA	NC_NA	1.404
TSNARE1	ENST00000307180	chr8_142266160_G_T	1	NA	NA	intron_variant	intron_variant	YES	NC_NA	NC_NA	3.671
OR4K16P	ENST00000641135	chr14_19956418_C_A	1	NA	NA	intron_variant	intron_variant&non_coding_transcript_variant	YES	NC_NA	NC_NA	1.421
AF254983.2	ENST00000612331	chr21_10398014_T_A	1	NA	NA	downstream_gene_variant	downstream_gene_variant	YES	NC_NA	NC_NA	9.05
LINC01410	ENST00000424345	chr9_62811380_T_A	1	NA	NA	non_coding_transcript_exon_variant	non_coding_transcript_exon_variant	YES	LINCRNAS	LINC01410_ENSG00000238113	6.95
ST7	ENST00000265437	chr7_117076741_C_A	1	NA	NA	intron_variant	intron_variant	YES	CTCF_SITES	CTCF|chr7:117076600-117076800	1.419
GRIP1	ENST00000398016	chr12_66668518_C_A	1	NA	NA	intron_variant	intron_variant	YES	ENHANCERS	enhancer|chr12:66667600-66668800	5.998
SLC9B1P2	ENST00000398120	chr2_91892592_G_T	1	NA	NA	intron_variant	intron_variant&non_coding_transcript_variant	YES	NC_NA	NC_NA	0.922
ERC1	ENST00000360905	chr12_1356426_G_C	1	NA	NA	intron_variant	intron_variant	YES	NC_NA	NC_NA	13.71
NA	NA	chr16_78000981_A_G	1	NA	NA	intergenic_variant	intergenic_variant	NO	NC_NA	NC_NA	1.886
AC117453.1	ENST00000414475	chr3_178312139_C_G	1	NA	NA	intron_variant	intron_variant&non_coding_transcript_variant	NO	NC_NA	NC_NA	0.941
CTNNA2	ENST00000402739	chr2_80560054_C_A	1	NA	NA	intron_variant	intron_variant	YES	NC_NA	NC_NA	0.031
SOX5	ENST00000451604	chr12_23551290_C_G	1	NA	NA	intron_variant	intron_variant	YES	NC_NA	NC_NA	0.345
USP8	ENST00000396444	chr15_50476809_G_C	1	NA	NA	intron_variant	intron_variant	YES	NC_NA	NC_NA	3.212
NA	NA	chr21_17652291_G_A	1	NA	NA	intergenic_variant	intergenic_variant	NO	NC_NA	NC_NA	0.036
NA	NA	chr1_188366373_A_G	1	NA	NA	intergenic_variant	intergenic_variant	NO	NC_NA	NC_NA	0.513
PTPRJ	ENST00000418331	chr11_48167833_G_A	1	NA	NA	3_prime_UTR_variant	3_prime_UTR_variant	YES	3_PRIME_UTRS	PTPRJ_ENSG00000149177	9.474
LINC01483	ENST00000588185	chr17_69640027_C_G	1	NA	NA	intron_variant	intron_variant&non_coding_transcript_variant	NO	NC_NA	NC_NA	3.474
NA	NA	chr22_11052176_G_A	1	NA	NA	intergenic_variant	intergenic_variant	NO	NC_NA	NC_NA	8.932
NA	NA	chr8_113720984_G_T	1	NA	NA	intergenic_variant	intergenic_variant	NO	NC_NA	NC_NA	0.468
SNHG27	ENST00000655257	chr4_131742492_C_A	1	NA	NA	intron_variant	intron_variant&non_coding_transcript_variant	NO	NC_NA	NC_NA	7.619
GPC5	ENST00000377067	chr13_92378831_A_C	1	NA	NA	intron_variant	intron_variant	YES	NC_NA	NC_NA	0.769
NA	NA	chr18_43491901_G_C	1	NA	NA	intergenic_variant	intergenic_variant	NO	NC_NA	NC_NA	1.813
DIAPH3	ENST00000400324	chr13_59925229_T_G	1	NA	NA	intron_variant	intron_variant	YES	NC_NA	NC_NA	7.188
CCDC91	ENST00000545336	chr12_28391746_G_C	1	NA	NA	intron_variant	intron_variant	YES	ENHANCERS	enhancer|chr12:28391600-28391800	0.619
CCDC162P	ENST00000368966	chr6_109353768_C_A	1	NA	NA	intron_variant	intron_variant&non_coding_transcript_variant	YES	NC_NA	NC_NA	0.558
UBE2Q2P1	ENST00000339094	chr15_84564200_A_T	1	NA	NA	intron_variant	intron_variant&non_coding_transcript_variant	YES	NC_NA	NC_NA	0.767
FOXN3	ENST00000345097	chr14_89208011_T_G	1	NA	NA	intron_variant	intron_variant	YES	CTCF_SITES	CTCF|chr14:89207800-89208200	0.023
TAF11L6	ENST00000640558	chr5_17526684_C_A	1	NA	NA	upstream_gene_variant	upstream_gene_variant	YES	DISTAL_PROMOTERS	TAF11L6_ENSG00000284042	6.457
NA	NA	chr15_82290167_C_G	1	NA	NA	intergenic_variant	intergenic_variant	NO	NC_NA	NC_NA	1.417
RFPL4AL1	ENST00000341750	chr19_55768066_C_T	1	NA	NA	upstream_gene_variant	upstream_gene_variant	YES	DISTAL_PROMOTERS	RFPL4AL1_ENSG00000229292	0.165
NA	NA	chrX_41060191_A_G	1	NA	NA	intergenic_variant	intergenic_variant	NO	NC_NA	NC_NA	0.92
AL161725.2	ENST00000442442	chr9_485869_C_A	1	NA	NA	upstream_gene_variant	upstream_gene_variant	YES	NC_NA	NC_NA	0.923
KRT8P9	ENST00000558927	chr15_70861544_C_T	1	NA	NA	downstream_gene_variant	downstream_gene_variant	YES	NC_NA	NC_NA	6.472
NA	NA	chr10_57481625_T_A	1	NA	NA	intergenic_variant	intergenic_variant	NO	NC_NA	NC_NA	2.27
AC115115.1	ENST00000449927	chr2_112348858_T_C	1	NA	NA	downstream_gene_variant	downstream_gene_variant	YES	NC_NA	NC_NA	1.657
NA	NA	chr3_103875704_T_G	1	NA	NA	intergenic_variant	intergenic_variant	NO	NC_NA	NC_NA	0.058
BAGE2	ENST00000470054	chr21_10414509_G_A	1	NA	NA	intron_variant	intron_variant&non_coding_transcript_variant	NO	NC_NA	NC_NA	6.464
NA	NA	chr1_114308605_A_G	1	NA	NA	intergenic_variant	intergenic_variant	NO	NC_NA	NC_NA	3.344
PPIF	ENST00000225174	chr10_79344272_C_T	1	NA	NA	upstream_gene_variant	upstream_gene_variant	YES	NC_NA	NC_NA	0.136
CACNA1E	ENST00000367573	chr1_181766635_G_A	1	NA	NA	intron_variant	intron_variant	YES	NONCANONICAL_SPLICE	CACNA1E_ENSG00000198216	6.916
SLC39A11	ENST00000542342	chr17_72876013_C_T	1	NA	NA	intron_variant	intron_variant	YES	NC_NA	NC_NA	0.179
C4orf47	ENST00000378850	chr4_185434624_C_G	1	NA	NA	intron_variant	intron_variant	YES	NC_NA	NC_NA	1.683
ANKRD36	ENST00000652721	chr2_97248661_T_C	1	NA	NA	intron_variant	intron_variant	YES	NC_NA	NC_NA	12.75
AC084114.1	ENST00000671266	chr8_117304229_T_C	1	NA	NA	intron_variant	intron_variant&non_coding_transcript_variant	YES	CTCF_SITES	CTCF|chr8:117303800-117305000	4.564
NA	NA	chr4_49157902_G_T	1	NA	NA	intergenic_variant	intergenic_variant	NO	NC_NA	NC_NA	8.529
AC245041.2	ENST00000668134	chr10_47995234_T_A	1	NA	NA	upstream_gene_variant	upstream_gene_variant	YES	NC_NA	NC_NA	5.729
NA	NA	chr12_45677476_G_C	1	NA	NA	intergenic_variant	intergenic_variant	NO	NC_NA	NC_NA	9.649
CPN1	ENST00000370418	chr10_100065837_A_G	1	NA	NA	intron_variant	intron_variant	YES	NC_NA	NC_NA	0.981
SNHG27	ENST00000514222	chr4_131750313_G_T	1	NA	NA	intron_variant	intron_variant&non_coding_transcript_variant	NO	NC_NA	NC_NA	8.777
AL136456.1	ENST00000656143	chr1_193972390_A_T	1	NA	NA	intron_variant	intron_variant&non_coding_transcript_variant	YES	NC_NA	NC_NA	1.945
EIF3FP1	ENST00000613970	chr21_10333266_C_T	1	NA	NA	downstream_gene_variant	downstream_gene_variant	YES	NC_NA	NC_NA	7.281
AP001468.1	ENST00000415026	chr21_46185717_G_A	1	NA	NA	intron_variant	intron_variant&non_coding_transcript_variant	YES	DISTAL_PROMOTERS	SPATC1L_ENSG00000160284	7.869
NA	NA	chr6_60655175_G_T	1	NA	NA	intergenic_variant	intergenic_variant	NO	NC_NA	NC_NA	2.624
SMYD3	ENST00000490107	chr1_246284277_G_A	1	NA	NA	intron_variant	intron_variant	YES	NC_NA	NC_NA	2.077
CBWD2	ENST00000259199	chr2_113444376_G_A	1	NA	NA	intron_variant	intron_variant	YES	NC_NA	NC_NA	14.43
AC104024.2	ENST00000562897	chr17_17014073_C_T	1	NA	NA	non_coding_transcript_exon_variant	non_coding_transcript_exon_variant	YES	LINCRNAS	AC104024.2_ENSG00000260328	1.603
AC048352.1	ENST00000669683	chr12_17591608_C_A	1	NA	NA	intron_variant	intron_variant&non_coding_transcript_variant	YES	OPEN_CHROMATIN	openChromatin|chr12:17591071-17591682	9.716
NA	NA	chr4_167375323_G_C	1	NA	NA	intergenic_variant	intergenic_variant	NO	NC_NA	NC_NA	0.091
AC135983.2	ENST00000562108	chr15_32422049_G_A	1	NA	NA	intron_variant	intron_variant&non_coding_transcript_variant	YES	NC_NA	NC_NA	3.455
NA	NA	chr6_62830446_T_A	1	NA	NA	intergenic_variant	intergenic_variant	NO	NC_NA	NC_NA	0.585
ZNF438	ENST00000442986	chr10_30943824_G_A	1	NA	NA	intron_variant	intron_variant	YES	NC_NA	NC_NA	1.04
CSH1	ENST00000316193	chr17_63901081_T_G	1	NA	NA	upstream_gene_variant	upstream_gene_variant	YES	NC_NA	NC_NA	0.181
CREB3L2	ENST00000330387	chr7_137928516_A_C	1	NA	NA	intron_variant	intron_variant	YES	NC_NA	NC_NA	4.244
NA	NA	chr12_72710273_A_G	1	NA	NA	intergenic_variant	intergenic_variant	NO	NC_NA	NC_NA	1.187
NA	NA	chr7_63715451_A_G	1	NA	NA	intergenic_variant	intergenic_variant	NO	NC_NA	NC_NA	6.129
AC126603.1	ENST00000557586	chr15_20244513_G_T	1	NA	NA	intron_variant	intron_variant&non_coding_transcript_variant	YES	NC_NA	NC_NA	8.315
LINC00350	ENST00000648281	chr13_19582337_A_C	1	NA	NA	intron_variant	intron_variant&non_coding_transcript_variant	YES	NC_NA	NC_NA	2.251
ANO3	ENST00000256737	chr11_26396514_G_A	1	NA	NA	intron_variant	intron_variant	YES	NC_NA	NC_NA	6.891
FANK1	ENST00000368693	chr10_125916687_C_A	1	NA	NA	intron_variant	intron_variant	YES	NC_NA	NC_NA	3.695
AC099517.1	ENST00000667165	chr5_30611794_C_T	1	NA	NA	intron_variant	intron_variant&non_coding_transcript_variant	YES	NC_NA	NC_NA	15.24
Y_RNA	ENST00000362331	chr10_73192226_A_T	1	NA	NA	non_coding_transcript_exon_variant	non_coding_transcript_exon_variant	YES	NC_NA	NC_NA	1.833
NA	NA	chr11_67704209_G_C	1	NA	NA	intergenic_variant	intergenic_variant	NO	NC_NA	NC_NA	1.571
CNTN4	ENST00000397461	chr3_2527267_A_T	1	NA	NA	intron_variant	intron_variant	YES	ENHANCERS	enhancer|chr3:2527200-2527600	2.13
AC233702.5	ENST00000584594	chr17_21522664_C_T	1	NA	NA	downstream_gene_variant	downstream_gene_variant	YES	NC_NA	NC_NA	0.746
BMS1P3	ENST00000372011	chr10_86995940_T_A	1	NA	NA	intron_variant	intron_variant&non_coding_transcript_variant	YES	NC_NA	NC_NA	4.148
AL592295.3	ENST00000637155	chr1_161445353_G_A	1	NA	NA	intron_variant	intron_variant&non_coding_transcript_variant	YES	NC_NA	NC_NA	7.857
FAM242A	ENST00000670409	chr20_30366213_A_G	1	NA	NA	upstream_gene_variant	upstream_gene_variant	YES	NC_NA	NC_NA	7.317
AL353133.1	ENST00000407695	chr6_86735101_T_A	1	NA	NA	upstream_gene_variant	upstream_gene_variant	YES	NC_NA	NC_NA	1.526
VPS50	ENST00000305866	chr7_93278624_T_A	1	NA	NA	intron_variant	intron_variant	YES	NC_NA	NC_NA	6.921
AL589743.4	ENST00000610763	chr14_19167246_G_T	1	NA	NA	intron_variant	intron_variant&non_coding_transcript_variant	NO	NC_NA	NC_NA	3.787
CR392039.1	ENST00000577708	chr21_8990893_C_A	1	NA	NA	downstream_gene_variant	downstream_gene_variant	YES	NC_NA	NC_NA	12.72
5_8S_rRNA	ENST00000637374	chr20_29302163_T_G	1	NA	NA	upstream_gene_variant	upstream_gene_variant	YES	NC_NA	NC_NA	9.273
LINC00261	ENST00000564492	chr20_22568692_C_G	1	NA	NA	intron_variant	intron_variant&non_coding_transcript_variant	YES	NC_NA	NC_NA	3.702
CYP2R1	ENST00000334636	chr11_14884308_G_T	1	NA	NA	intron_variant	intron_variant	YES	NC_NA	NC_NA	3.427
BMPR1B-DT	ENST00000510795	chr4_94757918_T_G	1	NA	NA	upstream_gene_variant	upstream_gene_variant	YES	NC_NA	NC_NA	10.47
NA	NA	chr11_67530494_C_T	1	NA	NA	intergenic_variant	intergenic_variant	NO	NC_NA	NC_NA	1.963
AC024940.2	ENST00000495623	chr12_31250902_C_A	1	NA	NA	downstream_gene_variant	downstream_gene_variant	YES	CTCF_SITES	CTCF|chr12:31250200-31252800	2.572
CARD8	ENST00000651546	chr19_48231601_C_T	1	NA	NA	intron_variant	intron_variant	YES	NC_NA	NC_NA	1.629
CLIC5	ENST00000185206	chr6_45906580_G_T	1	NA	NA	intron_variant	intron_variant	YES	NC_NA	NC_NA	1.175
NA	NA	chr14_62283213_C_T	1	NA	NA	intergenic_variant	intergenic_variant	NO	NC_NA	NC_NA	0.863
KLHL2	ENST00000514860	chr4_165249113_G_C	1	NA	NA	intron_variant	intron_variant	YES	NC_NA	NC_NA	3.705
VEZT	ENST00000436874	chr12_95234305_G_T	1	NA	NA	intron_variant	intron_variant	YES	NC_NA	NC_NA	3.894
ZPBP	ENST00000046087	chr7_50074868_G_T	1	NA	NA	intron_variant	intron_variant	YES	NC_NA	NC_NA	1.129
NA	NA	chr1_162959777_G_T	1	NA	NA	intergenic_variant	intergenic_variant	NO	NC_NA	NC_NA	0.294
NA	NA	chr6_49133430_C_T	1	NA	NA	intergenic_variant	intergenic_variant	NO	NC_NA	NC_NA	4.983
SCN4A	ENST00000435607	chr17_63966945_G_C	1	NA	NA	intron_variant	intron_variant	YES	NC_NA	NC_NA	1.923
RPL14	ENST00000396203	chr3_40466423_T_G	1	NA	NA	3_prime_UTR_variant	3_prime_UTR_variant	YES	3_PRIME_UTRS	RPL14_ENSG00000188846	3.3
NA	NA	chr9_41258509_T_C	1	NA	NA	intergenic_variant	intergenic_variant	NO	NC_NA	NC_NA	6.586
TIAM2	ENST00000461783	chr6_155025812_T_C	1	NA	NA	intron_variant	intron_variant	YES	NC_NA	NC_NA	0.85
NA	NA	chr6_7083393_A_T	1	NA	NA	intergenic_variant	intergenic_variant	NO	NC_NA	NC_NA	4.22
CCDC170	ENST00000239374	chr6_151602818_G_T	1	NA	NA	intron_variant	intron_variant	YES	NC_NA	NC_NA	1.338
NA	NA	chr15_94697912_G_A	1	NA	NA	intergenic_variant	intergenic_variant	NO	NC_NA	NC_NA	0.368
TREML4	ENST00000341495	chr6_41238795_G_C	1	NA	NA	3_prime_UTR_variant	3_prime_UTR_variant	YES	3_PRIME_UTRS	TREML4_ENSG00000188056	0.539
SLC41A2	ENST00000258538	chr12_104799601_G_A	1	NA	NA	downstream_gene_variant	downstream_gene_variant	YES	NC_NA	NC_NA	0.681
FRG1DP	ENST00000635586	chr20_29094964_G_T	1	NA	NA	intron_variant	intron_variant&non_coding_transcript_variant	YES	NC_NA	NC_NA	6.098
NA	NA	chr3_88255234_C_G	1	NA	NA	intergenic_variant	intergenic_variant	NO	NC_NA	NC_NA	0.427
PAK1	ENST00000278568	chr11_77403461_G_A	1	NA	NA	intron_variant	intron_variant	YES	NC_NA	NC_NA	1.065
CNTN5	ENST00000524871	chr11_99794272_C_G	1	NA	NA	intron_variant	intron_variant	YES	NC_NA	NC_NA	6.484
CTBP2P1	ENST00000431853	chrY_56855123_A_C	1	NA	NA	upstream_gene_variant	upstream_gene_variant	YES	NC_NA	NC_NA	3.618
HYDIN	ENST00000393567	chr16_71144325_G_C	1	NA	NA	intron_variant	intron_variant	YES	NC_NA	NC_NA	5.414
LINC01837	ENST00000651930	chr19_31936620_T_C	1	NA	NA	intron_variant	intron_variant&non_coding_transcript_variant	YES	NC_NA	NC_NA	0.903
DOK5	ENST00000262593	chr20_54555558_A_G	1	NA	NA	intron_variant	intron_variant	YES	NC_NA	NC_NA	1.201
AC015574.1	ENST00000667774	chr15_95754367_A_G	1	NA	NA	intron_variant	intron_variant&non_coding_transcript_variant	YES	NC_NA	NC_NA	7.602
NUP133	ENST00000261396	chr1_229449238_G_T	1	NA	NA	intron_variant	intron_variant	YES	NC_NA	NC_NA	0.111
CEP170	ENST00000366542	chr1_243192938_A_T	1	NA	NA	intron_variant	intron_variant	YES	NC_NA	NC_NA	2.18
NTM	ENST00000374791	chr11_131869095_A_C	1	NA	NA	intron_variant	intron_variant	NO	NC_NA	NC_NA	0.149
MTREX	ENST00000230640	chr5_55350698_A_C	1	NA	NA	intron_variant	intron_variant	YES	NC_NA	NC_NA	14.28
NA	NA	chr20_28639678_C_T	1	NA	NA	intergenic_variant	intergenic_variant	NO	NC_NA	NC_NA	9.532
AC116165.3	ENST00000614524	chr15_23221097_T_C	1	NA	NA	downstream_gene_variant	downstream_gene_variant	YES	NC_NA	NC_NA	4.155
RGS6	ENST00000553525	chr14_72396621_C_T	1	NA	NA	intron_variant	intron_variant	YES	NC_NA	NC_NA	6.516
NA	NA	chr20_40843501_C_T	1	NA	NA	intergenic_variant	intergenic_variant	NO	OPEN_CHROMATIN	openChromatin|chr20:40843294-40843609	5.381
VIPR1	ENST00000433647	chr3_42492046_C_G	1	NA	NA	intron_variant	intron_variant	NO	NC_NA	NC_NA	3.248
SMG6	ENST00000263073	chr17_2286307_C_A	1	NA	NA	intron_variant	intron_variant	YES	NC_NA	NC_NA	1.165
NA	NA	chr19_22579847_T_C	1	NA	NA	intergenic_variant	intergenic_variant	NO	NC_NA	NC_NA	4.771
LINC00536	ENST00000505156	chr8_116033505_A_C	1	NA	NA	intron_variant	intron_variant&non_coding_transcript_variant	YES	NC_NA	NC_NA	1.565
PTPRB	ENST00000334414	chr12_70620174_G_A	1	NA	NA	intron_variant	intron_variant	YES	NC_NA	NC_NA	11.21
AC082651.1	ENST00000663514	chr2_9659514_T_C	1	NA	NA	intron_variant	intron_variant&non_coding_transcript_variant	NO	NC_NA	NC_NA	4.66
NA	NA	chr3_87359132_G_A	1	NA	NA	intergenic_variant	intergenic_variant	NO	NC_NA	NC_NA	2.363
NA	NA	chr20_7848775_T_C	1	NA	NA	intergenic_variant	intergenic_variant	NO	NC_NA	NC_NA	5.09
COPZ1	ENST00000549043	chr12_54326931_A_T	1	NA	NA	intron_variant	intron_variant	YES	NC_NA	NC_NA	4.138
NA	NA	chr22_25258016_G_A	1	NA	NA	intergenic_variant	intergenic_variant	NO	NC_NA	NC_NA	3.325
PHLDB1	ENST00000361417	chr11_118643118_T_G	1	NA	NA	intron_variant	intron_variant	YES	TFBS	TFBS|chr11:118643111-118643535	0.794
SUPT16H	ENST00000216297	chr14_21356348_T_A	1	NA	NA	intron_variant	intron_variant	YES	NC_NA	NC_NA	3.089
NA	NA	chr21_5219686_A_G	1	NA	NA	intergenic_variant	intergenic_variant	NO	NC_NA	NC_NA	8.171
NBPF1	ENST00000430580	chr1_16613813_C_T	1	NA	NA	upstream_gene_variant	upstream_gene_variant	YES	DISTAL_PROMOTERS	NBPF1_ENSG00000219481	5.629
GBP6	ENST00000370456	chr1_89379359_T_G	1	NA	NA	intron_variant	intron_variant	YES	NC_NA	NC_NA	0.402
ZNF622	ENST00000308683	chr5_16456816_G_C	1	NA	NA	intron_variant	intron_variant	YES	NC_NA	NC_NA	13.43
CFTRP1	ENST00000456646	chr20_25922405_A_C	1	NA	NA	upstream_gene_variant	upstream_gene_variant	YES	NC_NA	NC_NA	7.349
NA	NA	chr6_66236233_C_G	1	NA	NA	intergenic_variant	intergenic_variant	NO	NC_NA	NC_NA	0.06
PPFIA2	ENST00000549396	chr12_81586927_G_A	1	NA	NA	intron_variant	intron_variant	YES	NC_NA	NC_NA	4.098
NA	NA	chr22_10773786_C_T	1	NA	NA	intergenic_variant	intergenic_variant	NO	NC_NA	NC_NA	14.74
LINC02241	ENST00000660211	chr5_20865135_G_A	1	NA	NA	intron_variant	intron_variant&non_coding_transcript_variant	YES	ENHANCERS	enhancer|chr5:20864600-20865600	0.235
C1orf21	ENST00000235307	chr1_184597508_A_C	1	NA	NA	intron_variant	intron_variant	YES	CTCF_SITES	CTCF|chr1:184597200-184598000	0.504
RARA	ENST00000254066	chr17_40317601_A_G	1	NA	NA	intron_variant	intron_variant	YES	NC_NA	NC_NA	5.149
LINC02666	ENST00000635764	chr10_129806441_A_C	1	NA	NA	intron_variant	intron_variant&non_coding_transcript_variant	YES	NC_NA	NC_NA	0.481
LINC02267	ENST00000522173	chr4_96502070_C_A	1	NA	NA	intron_variant	intron_variant&non_coding_transcript_variant	NO	NC_NA	NC_NA	5.611
TBC1D22A	ENST00000337137	chr22_47122178_C_T	1	NA	NA	intron_variant	intron_variant	YES	ENHANCERS	enhancer|chr22:47122000-47122400	0.193
CPA6	ENST00000297770	chr8_67460034_C_T	1	NA	NA	intron_variant	intron_variant	YES	CTCF_SITES	CTCF|chr8:67459400-67460200	5.068
CTBP2P1	ENST00000431853	chrY_56860196_C_T	1	NA	NA	downstream_gene_variant	downstream_gene_variant	YES	NC_NA	NC_NA	3.194
BAGE2	ENST00000496773	chr21_10457664_G_A	1	NA	NA	intron_variant	intron_variant&non_coding_transcript_variant	YES	NC_NA	NC_NA	6.286
NA	NA	chr12_24677580_G_T	1	NA	NA	intergenic_variant	intergenic_variant	NO	NC_NA	NC_NA	3.146
NA	NA	chr14_43561950_T_C	1	NA	NA	intergenic_variant	intergenic_variant	NO	NC_NA	NC_NA	1.748
OVCH1-AS1	ENST00000641955	chr12_29391415_T_C	1	NA	NA	non_coding_transcript_exon_variant	non_coding_transcript_exon_variant	YES	LINCRNAS	OVCH1-AS1_ENSG00000257599	6.535
NA	NA	chr17_21666285_C_T	1	NA	NA	intergenic_variant	intergenic_variant	NO	NC_NA	NC_NA	11.89
NA	NA	chr17_34699206_A_G	1	NA	NA	intergenic_variant	intergenic_variant	NO	NC_NA	NC_NA	1.426
CYTOR	ENST00000642451	chr2_87470932_T_C	1	NA	NA	intron_variant	intron_variant&non_coding_transcript_variant	YES	NC_NA	NC_NA	12.31
TPTE2	ENST00000400230	chr13_19432957_A_G	1	NA	NA	intron_variant	intron_variant	YES	NC_NA	NC_NA	2.58
ASIC2	ENST00000225823	chr17_33058492_C_A	1	NA	NA	intron_variant	intron_variant	YES	NC_NA	NC_NA	0.167
NR6A1	ENST00000487099	chr9_124727785_A_C	1	NA	NA	intron_variant	intron_variant	YES	NC_NA	NC_NA	5.623
AL163540.1	ENST00000485382	chr9_63972595_C_G	1	NA	NA	downstream_gene_variant	downstream_gene_variant	YES	NC_NA	NC_NA	5.437
FRG1HP	ENST00000611606	chr9_40992092_C_T	1	NA	NA	upstream_gene_variant	upstream_gene_variant	YES	NC_NA	NC_NA	8.895
PTPRT	ENST00000373198	chr20_42119058_T_A	1	NA	NA	intron_variant	intron_variant	YES	NC_NA	NC_NA	9.336
NA	NA	chr22_11055274_C_A	1	NA	NA	intergenic_variant	intergenic_variant	NO	NC_NA	NC_NA	11.06
RAPH1	ENST00000319170	chr2_203475749_T_A	1	NA	NA	intron_variant	intron_variant	YES	NC_NA	NC_NA	0.667
EXOC6B	ENST00000634650	chr2_72551554_G_C	1	NA	NA	intron_variant	intron_variant	YES	NC_NA	NC_NA	5.668
AGAP2	ENST00000547588	chr12_57729607_G_A	1	NA	NA	intron_variant	intron_variant	YES	NONCANONICAL_SPLICE	AGAP2_ENSG00000135439	14.61
NA	NA	chr17_22048114_C_T	1	NA	NA	intergenic_variant	intergenic_variant	NO	NC_NA	NC_NA	9.613
NA	NA	chr10_42178015_A_T	1	NA	NA	intergenic_variant	intergenic_variant	NO	NC_NA	NC_NA	5.199
LINC01726	ENST00000624692	chr20_21632095_T_G	1	NA	NA	intron_variant	intron_variant&non_coding_transcript_variant	YES	CTCF_SITES	CTCF|chr20:21632000-21632400	7.737
CCDC127	ENST00000296824	chr5_207508_G_C	1	NA	NA	intron_variant	intron_variant	YES	NC_NA	NC_NA	3.343
GPR160	ENST00000355897	chr3_170043008_A_C	1	NA	NA	intron_variant	intron_variant	YES	NC_NA	NC_NA	2.365
NOTCH2	ENST00000650638	chr1_120082221_A_T	1	NA	NA	intron_variant	intron_variant&non_coding_transcript_variant	NO	NC_NA	NC_NA	9.835
CPA6	ENST00000297770	chr8_67480565_C_A	1	NA	NA	intron_variant	intron_variant	YES	NC_NA	NC_NA	4.799
NA	NA	chr1_79529373_A_T	1	NA	NA	intergenic_variant	intergenic_variant	NO	NC_NA	NC_NA	0.057
NA	NA	chr6_19097697_G_T	1	NA	NA	intergenic_variant	intergenic_variant	NO	NC_NA	NC_NA	0.531
AC004943.2	ENST00000563328	chr16_72736518_T_C	1	NA	NA	intron_variant	intron_variant&non_coding_transcript_variant	YES	NC_NA	NC_NA	5.849
NA	NA	chr15_54905171_C_T	1	NA	NA	intergenic_variant	intergenic_variant	NO	NC_NA	NC_NA	4.479
MAP4	ENST00000360240	chr3_47997520_G_C	1	NA	NA	intron_variant	intron_variant	YES	NC_NA	NC_NA	5.117
DMGDH	ENST00000255189	chr5_79006215_C_A	1	NA	NA	intron_variant	intron_variant	YES	NC_NA	NC_NA	1.14
AC024230.1	ENST00000511431	chr4_19825066_C_T	1	NA	NA	intron_variant	intron_variant&non_coding_transcript_variant	NO	NC_NA	NC_NA	0.426
NA	NA	chr11_24312261_C_G	1	NA	NA	intergenic_variant	intergenic_variant	NO	NC_NA	NC_NA	0.064
NA	NA	chr7_25309730_C_T	1	NA	NA	intergenic_variant	intergenic_variant	NO	NC_NA	NC_NA	7.426
RIPOR3	ENST00000045083	chr20_50640846_G_T	1	NA	NA	upstream_gene_variant	upstream_gene_variant	YES	NC_NA	NC_NA	1.887
JPH2	ENST00000372980	chr20_44147285_G_T	1	NA	NA	intron_variant	intron_variant	YES	NC_NA	NC_NA	7.268
BAGE2	ENST00000470054	chr21_10426335_G_A	1	NA	NA	intron_variant	intron_variant&non_coding_transcript_variant	NO	NC_NA	NC_NA	9.036
NA	NA	chr17_22043295_G_A	1	NA	NA	intergenic_variant	intergenic_variant	NO	NC_NA	NC_NA	1.889
ST18	ENST00000523652	chr8_52430381_C_A	1	NA	NA	intron_variant	intron_variant&non_coding_transcript_variant	NO	NC_NA	NC_NA	4.333
SMG1P1	ENST00000309865	chr16_22463185_A_T	1	NA	NA	intron_variant	intron_variant&non_coding_transcript_variant	YES	NC_NA	NC_NA	3.032
AC079801.1	ENST00000623753	chr21_5237585_A_G	1	NA	NA	intron_variant	intron_variant&non_coding_transcript_variant	YES	NC_NA	NC_NA	8.992
TACC1	ENST00000518415	chr8_38779751_G_A	1	NA	NA	intron_variant	intron_variant	NO	NC_NA	NC_NA	13.06
C12orf42	ENST00000378113	chr12_103423189_G_A	1	NA	NA	intron_variant	intron_variant	YES	ENHANCERS	enhancer|chr12:103422200-103423800	17.71
AC013403.1	ENST00000436954	chr2_27163481_C_A	1	NA	NA	upstream_gene_variant	upstream_gene_variant	YES	NC_NA	NC_NA	1.643
HMGCS2	ENST00000369406	chr1_119744731_G_A	1	NA	NA	downstream_gene_variant	downstream_gene_variant	YES	CTCF_SITES	CTCF|chr1:119743000-119744800	9.663
NA	NA	chr21_9886074_A_T	1	NA	NA	intergenic_variant	intergenic_variant	NO	NC_NA	NC_NA	9.101
NF1	ENST00000358273	chr17_31347684_G_A	1	NA	NA	intron_variant	intron_variant	YES	NC_NA	NC_NA	4.901
CD209	ENST00000315599	chr19_7739132_A_T	1	NA	NA	downstream_gene_variant	downstream_gene_variant	YES	NC_NA	NC_NA	0.202
TAF11L6	ENST00000640558	chr5_17527262_G_A	1	NA	NA	upstream_gene_variant	upstream_gene_variant	YES	DISTAL_PROMOTERS	TAF11L6_ENSG00000284042	3.816
NA	NA	chr2_94625292_C_T	1	NA	NA	intergenic_variant	intergenic_variant	NO	NC_NA	NC_NA	0.151
BAGE2	ENST00000496773	chr21_10457708_T_G	1	NA	NA	intron_variant	intron_variant&non_coding_transcript_variant	YES	NC_NA	NC_NA	7.488
NA	NA	chr11_115145815_A_C	1	NA	NA	intergenic_variant	intergenic_variant	NO	NC_NA	NC_NA	0.55
AC243967.2	ENST00000601409	chr19_41777399_C_T	1	NA	NA	intron_variant	intron_variant&non_coding_transcript_variant	YES	NC_NA	NC_NA	1.587
NA	NA	chr1_118802315_T_A	1	NA	NA	intergenic_variant	intergenic_variant	NO	NC_NA	NC_NA	3.794
NA	NA	chr18_34481179_T_A	1	NA	NA	intergenic_variant	intergenic_variant	NO	NC_NA	NC_NA	1.115
SLC16A10	ENST00000368851	chr6_111118703_T_G	1	NA	NA	intron_variant	intron_variant	YES	NC_NA	NC_NA	3.429
AL354872.1	ENST00000607679	chr1_70446407_A_G	1	NA	NA	downstream_gene_variant	downstream_gene_variant	YES	NC_NA	NC_NA	0.681
NA	NA	chr22_12202896_C_G	1	NA	NA	intergenic_variant	intergenic_variant	NO	NC_NA	NC_NA	4.787
NA	NA	chr9_29100959_T_G	1	NA	NA	intergenic_variant	intergenic_variant	NO	NC_NA	NC_NA	7.016
NA	NA	chr12_77098794_G_T	1	NA	NA	intergenic_variant	intergenic_variant	NO	NC_NA	NC_NA	5.69
AC114954.1	ENST00000506656	chr5_45045216_C_A	1	NA	NA	intron_variant	intron_variant&non_coding_transcript_variant	YES	NC_NA	NC_NA	4.124
CR786580.1	ENST00000417843	chr9_63797736_T_G	1	NA	NA	downstream_gene_variant	downstream_gene_variant	YES	NC_NA	NC_NA	4.407
ENPP7	ENST00000328313	chr17_79741929_C_T	1	NA	NA	3_prime_UTR_variant	3_prime_UTR_variant	YES	3_PRIME_UTRS	ENPP7_ENSG00000182156	10.11
AL121762.2	ENST00000659084	chr20_30300417_G_C	1	NA	NA	intron_variant	intron_variant&non_coding_transcript_variant	YES	NC_NA	NC_NA	16.92
CA10	ENST00000451037	chr17_51876148_A_T	1	NA	NA	intron_variant	intron_variant	YES	NC_NA	NC_NA	5.382
AP001021.3	ENST00000659442	chr18_5906855_T_G	1	NA	NA	intron_variant	intron_variant&non_coding_transcript_variant	YES	NC_NA	NC_NA	4.339
SDHAP1	ENST00000427841	chr3_195965932_G_A	1	NA	NA	intron_variant	intron_variant&non_coding_transcript_variant	YES	NC_NA	NC_NA	1.142
VN2R3P	ENST00000422626	chr9_39037787_G_A	1	NA	NA	intron_variant	intron_variant&non_coding_transcript_variant	YES	ENHANCERS	enhancer|chr9:39037600-39038000	3.511
ZNF141	ENST00000240499	chr4_371783_A_G	1	NA	NA	intron_variant	intron_variant	YES	NC_NA	NC_NA	1.632
AC034213.1	ENST00000662761	chr5_180422245_T_C	1	NA	NA	intron_variant	intron_variant&non_coding_transcript_variant	NO	NC_NA	NC_NA	2.528
NAV3	ENST00000550042	chr12_77661433_G_C	1	NA	NA	intron_variant	intron_variant	NO	NC_NA	NC_NA	3.771
FRMD3	ENST00000304195	chr9_83273440_G_C	1	NA	NA	intron_variant	intron_variant	YES	NC_NA	NC_NA	1.053
NAV3	ENST00000550042	chr12_77602953_C_T	1	NA	NA	intron_variant	intron_variant	NO	NC_NA	NC_NA	2.03
CCDC85A	ENST00000407595	chr2_56185031_T_C	1	NA	NA	intron_variant	intron_variant	YES	NC_NA	NC_NA	0.24
NA	NA	chr22_10773254_G_T	1	NA	NA	intergenic_variant	intergenic_variant	NO	NC_NA	NC_NA	9.488
NRK	ENST00000243300	chrX_105831122_A_G	1	41	c.123+3A>G	splice_region_variant	splice_region_variant&intron_variant	YES	NC_NA	NC_NA	15.26
LINC01524	ENST00000454600	chr20_52464425_G_C	1	NA	NA	intron_variant	intron_variant&non_coding_transcript_variant	NO	NC_NA	NC_NA	8.381
AC012501.2	ENST00000424322	chr2_153497500_A_T	1	NA	NA	intron_variant	intron_variant&non_coding_transcript_variant	YES	NC_NA	NC_NA	0.913
AP000477.3	ENST00000668921	chr21_23988997_C_T	1	NA	NA	intron_variant	intron_variant&non_coding_transcript_variant	YES	NC_NA	NC_NA	0.982
LRRK2	ENST00000298910	chr12_40279284_A_G	1	NA	NA	intron_variant	intron_variant	YES	NC_NA	NC_NA	0.219
NA	NA	chr12_33067478_G_T	1	NA	NA	intergenic_variant	intergenic_variant	NO	NC_NA	NC_NA	4.597
NA	NA	chr19_43385690_T_C	1	NA	NA	intergenic_variant	intergenic_variant	NO	NC_NA	NC_NA	0.869
GLIDR	ENST00000665892	chr9_39789117_T_A	1	NA	NA	intron_variant	intron_variant&non_coding_transcript_variant	YES	NC_NA	NC_NA	3.71
VEPH1	ENST00000362010	chr3_157386300_T_A	1	NA	NA	intron_variant	intron_variant	YES	NC_NA	NC_NA	1.172
AC009522.1	ENST00000651272	chr12_89766600_G_A	1	NA	NA	intron_variant	intron_variant&non_coding_transcript_variant	NO	NC_NA	NC_NA	7.043
AC242426.2	ENST00000650785	chr1_147228279_A_G	1	NA	NA	intron_variant	intron_variant&non_coding_transcript_variant	YES	NC_NA	NC_NA	4.005
SHANK2	ENST00000338508	chr11_70515951_C_T	1	NA	NA	intron_variant	intron_variant	YES	NC_NA	NC_NA	2.629
LYZ	ENST00000261267	chr12_69348783_C_G	1	NA	NA	intron_variant	intron_variant	YES	NC_NA	NC_NA	7.024
XKR3	ENST00000331428	chr22_16782758_T_C	1	NA	NA	downstream_gene_variant	downstream_gene_variant	YES	NC_NA	NC_NA	3.422
NA	NA	chr20_29339197_A_T	1	NA	NA	intergenic_variant	intergenic_variant	NO	NC_NA	NC_NA	9.661
NA	NA	chr20_29058198_G_T	1	NA	NA	intergenic_variant	intergenic_variant	NO	CTCF_SITES	CTCF|chr20:29057600-29058600	11.26
CFHR4	ENST00000367416	chr1_196918081_A_G	1	NA	NA	intron_variant	intron_variant	YES	NC_NA	NC_NA	0.052
NA	NA	chr6_49367161_C_T	1	NA	NA	intergenic_variant	intergenic_variant	NO	NC_NA	NC_NA	3.184
NA	NA	chr12_73461314_A_C	1	NA	NA	intergenic_variant	intergenic_variant	NO	NC_NA	NC_NA	2.861
NA	NA	chr22_12708401_A_G	1	NA	NA	intergenic_variant	intergenic_variant	NO	NC_NA	NC_NA	7.541
NA	NA	chr22_10748478_T_A	1	NA	NA	intergenic_variant	intergenic_variant	NO	NC_NA	NC_NA	3.959
OR11H12	ENST00000550708	chr14_18599967_T_G	1	NA	NA	upstream_gene_variant	upstream_gene_variant	YES	DISTAL_PROMOTERS	OR11H12_ENSG00000257115	15.91
NA	NA	chr12_102588539_G_A	1	NA	NA	intergenic_variant	intergenic_variant	NO	NC_NA	NC_NA	0.855
AC091180.5	ENST00000576461	chr17_49452793_C_G	1	NA	NA	intron_variant	intron_variant&non_coding_transcript_variant	YES	NC_NA	NC_NA	3.555
JHY	ENST00000227349	chr11_122949098_G_C	1	NA	NA	intron_variant	intron_variant	YES	NC_NA	NC_NA	6.637
NA	NA	chr8_42563059_C_G	1	NA	NA	intergenic_variant	intergenic_variant	NO	NC_NA	NC_NA	1.342
FRG1GP	ENST00000634617	chr22_12604573_A_C	1	NA	NA	intron_variant	intron_variant&non_coding_transcript_variant	YES	NC_NA	NC_NA	8.102
NA	NA	chr4_115549177_A_T	1	NA	NA	intergenic_variant	intergenic_variant	NO	NC_NA	NC_NA	4.07
NA	NA	chr7_63227632_G_C	1	NA	NA	intergenic_variant	intergenic_variant	NO	NC_NA	NC_NA	1.547
VN1R7P	ENST00000619242	chr21_10354691_C_A	1	NA	NA	upstream_gene_variant	upstream_gene_variant	YES	NC_NA	NC_NA	8.942
NA	NA	chr6_110517937_G_C	1	NA	NA	intergenic_variant	intergenic_variant	NO	NC_NA	NC_NA	1.718
GUCY1A2	ENST00000282249	chr11_106718685_G_T	1	NA	NA	intron_variant	intron_variant	YES	NC_NA	NC_NA	0.023
NA	NA	chr1_120474880_G_A	1	NA	NA	intergenic_variant	intergenic_variant	NO	NC_NA	NC_NA	0.309
AC079801.1	ENST00000623753	chr21_5238795_C_A	1	NA	NA	intron_variant	intron_variant&non_coding_transcript_variant	YES	NC_NA	NC_NA	8.869
NA	NA	chr3_179502216_A_T	1	NA	NA	intergenic_variant	intergenic_variant	NO	NC_NA	NC_NA	1.205
NA	NA	chr7_144954612_T_C	1	NA	NA	intergenic_variant	intergenic_variant	NO	NC_NA	NC_NA	3.857
Z82188.2	ENST00000419128	chr22_37177468_G_C	1	NA	NA	intron_variant	intron_variant&non_coding_transcript_variant	YES	NC_NA	NC_NA	1.278
LINC01606	ENST00000669200	chr8_57212963_A_C	1	NA	NA	intron_variant	intron_variant&non_coding_transcript_variant	YES	NC_NA	NC_NA	10.27
AP006222.1	ENST00000424587	chr1_285442_G_A	1	NA	NA	intron_variant	intron_variant&non_coding_transcript_variant	YES	NC_NA	NC_NA	2.251
NAALADL2	ENST00000454872	chr3_175326646_C_G	1	NA	NA	intron_variant	intron_variant	YES	NC_NA	NC_NA	1.018
TSPAN5	ENST00000305798	chr4_98520940_C_G	1	NA	NA	intron_variant	intron_variant	YES	NC_NA	NC_NA	0.534
TBC1D12	ENST00000225235	chr10_94538156_T_C	1	NA	NA	downstream_gene_variant	downstream_gene_variant	YES	NC_NA	NC_NA	1.013
NA	NA	chrX_141688607_C_T	1	NA	NA	intergenic_variant	intergenic_variant	NO	NC_NA	NC_NA	2.069
REXO1L8P	ENST00000604378	chr8_85647858_G_A	1	NA	NA	upstream_gene_variant	upstream_gene_variant	YES	OPEN_CHROMATIN	openChromatin|chr8:85647727-85647923	7.527
NA	NA	chr6_119521691_A_C	1	NA	NA	intergenic_variant	intergenic_variant	NO	NC_NA	NC_NA	0.017
NA	NA	chr13_42512138_A_G	1	NA	NA	intergenic_variant	intergenic_variant	NO	NC_NA	NC_NA	1.397
AC079801.1	ENST00000623753	chr21_5228217_C_G	1	NA	NA	downstream_gene_variant	downstream_gene_variant	YES	NC_NA	NC_NA	7.187
ANKRD30A	ENST00000361713	chr10_37192713_G_A	1	NA	NA	intron_variant	intron_variant	YES	NC_NA	NC_NA	0.24
AC068633.1	ENST00000482142	chr3_118271753_A_T	1	NA	NA	intron_variant	intron_variant&non_coding_transcript_variant	NO	NC_NA	NC_NA	12.58
SPDYE17	ENST00000412399	chr7_77051702_T_C	1	NA	NA	intron_variant	intron_variant	YES	NC_NA	NC_NA	0.138
AC126603.1	ENST00000557586	chr15_20268464_G_A	1	NA	NA	intron_variant	intron_variant&non_coding_transcript_variant	YES	NC_NA	NC_NA	4.59
AC006453.1	ENST00000636037	chr2_89632212_A_C	1	NA	NA	intron_variant	intron_variant&non_coding_transcript_variant	YES	NC_NA	NC_NA	13.61
CRY1	ENST00000008527	chr12_107029606_C_A	1	NA	NA	intron_variant	intron_variant	YES	NC_NA	NC_NA	0.898
IGHV1-2	ENST00000390594	chr14_105986744_A_G	1	NA	NA	missense_variant	missense_variant	YES	NC_NA	NC_NA	19.06
TRIM64B	ENST00000329862	chr11_89874959_A_G	1	NA	NA	intron_variant	intron_variant	YES	NONCANONICAL_SPLICE	TRIM64B_ENSG00000189253	2.927
AL513174.1	ENST00000423182	chr10_80233837_T_C	1	NA	NA	intron_variant	intron_variant&non_coding_transcript_variant	YES	OPEN_CHROMATIN	openChromatin|chr10:80233607-80233925	0.32
MECOM-AS1	ENST00000480669	chr3_169447608_A_C	1	NA	NA	upstream_gene_variant	upstream_gene_variant	YES	NC_NA	NC_NA	1.272
NA	NA	chr7_22082865_C_G	1	NA	NA	intergenic_variant	intergenic_variant	NO	NC_NA	NC_NA	6.827
HSPA5P1	ENST00000442006	chr1_38710959_G_A	1	NA	NA	downstream_gene_variant	downstream_gene_variant	YES	CTCF_SITES	CTCF|chr1:38710800-38711000	3.13
TPTE2P1	ENST00000649209	chr13_24953504_A_T	1	NA	NA	intron_variant	intron_variant&non_coding_transcript_variant	YES	NC_NA	NC_NA	3.786
NA	NA	chr20_28640732_G_C	1	NA	NA	intergenic_variant	intergenic_variant	NO	NC_NA	NC_NA	11.06
AL845472.1	ENST00000633881	chr9_41273013_C_A	1	NA	NA	non_coding_transcript_exon_variant	non_coding_transcript_exon_variant	YES	NC_NA	NC_NA	7.975
NA	NA	chr9_27780708_A_C	1	NA	NA	intergenic_variant	intergenic_variant	NO	NC_NA	NC_NA	1.685
SMC5-AS1	ENST00000594708	chr9_70238966_T_C	1	NA	NA	intron_variant	intron_variant&non_coding_transcript_variant	YES	NC_NA	NC_NA	0.706
NA	NA	chr7_54172368_C_T	1	NA	NA	intergenic_variant	intergenic_variant	NO	NC_NA	NC_NA	1.956
NA	NA	chr22_10730492_A_G	1	NA	NA	intergenic_variant	intergenic_variant	NO	TFBS	TFBS|chr22:10730329-10730503	10.14
LINC00623	ENST00000659101	chr1_120931142_G_C	1	NA	NA	intron_variant	intron_variant&non_coding_transcript_variant	YES	NC_NA	NC_NA	1.001
NA	NA	chr4_45804600_A_C	1	NA	NA	intergenic_variant	intergenic_variant	NO	NC_NA	NC_NA	0.542
NA	NA	chr15_28695257_C_T	1	NA	NA	intergenic_variant	intergenic_variant	NO	NC_NA	NC_NA	1.627
NA	NA	chr3_196183417_C_A	1	NA	NA	intergenic_variant	intergenic_variant	NO	NC_NA	NC_NA	0.07
BAGE2	ENST00000470054	chr21_10418748_G_A	1	NA	NA	intron_variant	intron_variant&non_coding_transcript_variant	NO	NC_NA	NC_NA	2.267
NBEAL1	ENST00000449802	chr2_203191291_T_C	1	NA	NA	intron_variant	intron_variant	YES	NC_NA	NC_NA	2.993
LINC01301	ENST00000664011	chr8_60516142_A_T	1	NA	NA	intron_variant	intron_variant&non_coding_transcript_variant	YES	DISTAL_PROMOTERS	RAB2A_ENSG00000104388	3.826
AC078923.1	ENST00000552856	chr12_75818577_C_T	1	NA	NA	intron_variant	intron_variant&non_coding_transcript_variant	YES	NC_NA	NC_NA	0.708
AC093519.2	ENST00000670133	chr16_86935487_G_C	1	NA	NA	intron_variant	intron_variant&non_coding_transcript_variant	YES	NC_NA	NC_NA	0.256
AF121898.1	ENST00000440763	chr8_87684495_A_C	1	NA	NA	intron_variant	intron_variant&non_coding_transcript_variant	YES	NC_NA	NC_NA	1.497
NAALADL2	ENST00000454872	chr3_175174724_A_C	1	NA	NA	intron_variant	intron_variant	YES	NC_NA	NC_NA	2.341
CR392039.3	ENST00000623182	chr21_9027288_A_G	1	NA	NA	non_coding_transcript_exon_variant	non_coding_transcript_exon_variant	YES	NC_NA	NC_NA	7.99
NA	NA	chr22_10766555_A_G	1	NA	NA	intergenic_variant	intergenic_variant	NO	NC_NA	NC_NA	10.41
NADSYN1	ENST00000527963	chr11_71513558_G_A	1	NA	NA	intron_variant	intron_variant&NMD_transcript_variant	NO	NC_NA	NC_NA	1.737
AC011754.1	ENST00000415201	chr2_79170208_T_G	1	NA	NA	intron_variant	intron_variant&non_coding_transcript_variant	YES	NC_NA	NC_NA	3.446
OR4G2P	ENST00000641004	chr15_101933564_A_G	1	NA	NA	upstream_gene_variant	upstream_gene_variant	YES	NC_NA	NC_NA	2.948
CASC15	ENST00000444265	chr6_22173150_G_C	1	NA	NA	intron_variant	intron_variant&non_coding_transcript_variant	NO	NC_NA	NC_NA	2.112
NA	NA	chr12_58281639_G_C	1	NA	NA	intergenic_variant	intergenic_variant	NO	NC_NA	NC_NA	2.633
NA	NA	chr7_10132010_G_T	1	NA	NA	intergenic_variant	intergenic_variant	NO	NC_NA	NC_NA	1.229
NA	NA	chr15_87102344_G_A	1	NA	NA	intergenic_variant	intergenic_variant	NO	NC_NA	NC_NA	1.918
CARD18	ENST00000528811	chr11_105481914_G_C	1	NA	NA	intron_variant	intron_variant&non_coding_transcript_variant	NO	NC_NA	NC_NA	6.802
NAV3	ENST00000550042	chr12_77715960_G_C	1	NA	NA	intron_variant	intron_variant	NO	NC_NA	NC_NA	3.142
RNA5SP530	ENST00000612104	chr9_41240163_T_G	1	NA	NA	upstream_gene_variant	upstream_gene_variant	YES	NC_NA	NC_NA	3.412
TMEM131L	ENST00000409959	chr4_153526736_C_A	1	NA	NA	intron_variant	intron_variant	YES	NC_NA	NC_NA	7.121
NA	NA	chrX_23455804_G_T	1	NA	NA	intergenic_variant	intergenic_variant	NO	NC_NA	NC_NA	0.239
NA	NA	chr10_10740131_A_T	1	NA	NA	intergenic_variant	intergenic_variant	NO	NC_NA	NC_NA	2.182
AC092902.4	ENST00000641650	chr3_125816886_T_C	1	NA	NA	intron_variant	intron_variant&non_coding_transcript_variant	YES	NC_NA	NC_NA	0.425
CERS3	ENST00000284382	chr15_100513556_G_T	1	NA	NA	intron_variant	intron_variant	YES	NC_NA	NC_NA	0.869
PRKAR1A	ENST00000392711	chr17_68524308_G_C	1	NA	NA	intron_variant	intron_variant	YES	NC_NA	NC_NA	1.888
NA	NA	chr7_25093854_C_G	1	NA	NA	intergenic_variant	intergenic_variant	NO	CTCF_SITES	CTCF|chr7:25093000-25095200	3.136
KRT87P	ENST00000529785	chr12_52251942_T_G	1	NA	NA	intron_variant	intron_variant&non_coding_transcript_variant	YES	CTCF_SITES	CTCF|chr12:52251800-52252600	7.635
PEG3	ENST00000326441	chr19_56832565_C_T	1	NA	NA	intron_variant	intron_variant	YES	NC_NA	NC_NA	0.733
NA	NA	chr20_47890332_T_C	1	NA	NA	intergenic_variant	intergenic_variant	NO	NC_NA	NC_NA	2.973
SNRPE	ENST00000414487	chr1_203864916_T_G	1	NA	NA	intron_variant	intron_variant	YES	NC_NA	NC_NA	2.493
MTND2P22	ENST00000444325	chr2_130268099_T_G	1	NA	NA	upstream_gene_variant	upstream_gene_variant	YES	NC_NA	NC_NA	4.181
NA	NA	chr6_3562331_G_A	1	NA	NA	intergenic_variant	intergenic_variant	NO	ENHANCERS	enhancer|chr6:3560600-3563200	1.346
NA	NA	chr9_27721076_C_G	1	NA	NA	intergenic_variant	intergenic_variant	NO	NC_NA	NC_NA	11.03
MGAT4C	ENST00000551751	chr12_86068357_G_C	1	NA	NA	non_coding_transcript_exon_variant	non_coding_transcript_exon_variant	NO	NC_NA	NC_NA	2.797
NA	NA	chr11_59318591_T_C	1	NA	NA	intergenic_variant	intergenic_variant	NO	NC_NA	NC_NA	2.548
NA	NA	chr13_84057958_T_G	1	NA	NA	intergenic_variant	intergenic_variant	NO	NC_NA	NC_NA	1.302
PDE4B	ENST00000341517	chr1_66340416_A_G	1	NA	NA	intron_variant	intron_variant	YES	NC_NA	NC_NA	8.617
NA	NA	chr4_107358447_C_T	1	NA	NA	intergenic_variant	intergenic_variant	NO	NC_NA	NC_NA	1.2
NA	NA	chr19_31648690_G_C	1	NA	NA	intergenic_variant	intergenic_variant	NO	NC_NA	NC_NA	2.926
NA	NA	chr22_11579307_T_A	1	NA	NA	intergenic_variant	intergenic_variant	NO	NC_NA	NC_NA	12.6
SLC2A2	ENST00000314251	chr3_171011326_G_A	1	NA	NA	intron_variant	intron_variant	YES	NC_NA	NC_NA	0.105
PTN	ENST00000348225	chr7_137283814_T_C	1	NA	NA	intron_variant	intron_variant	YES	NC_NA	NC_NA	0.443
NA	NA	chr13_39999491_T_A	1	NA	NA	intergenic_variant	intergenic_variant	NO	NC_NA	NC_NA	0.425
SLC7A11	ENST00000280612	chr4_138213105_G_C	1	NA	NA	intron_variant	intron_variant	YES	NC_NA	NC_NA	1.877
AC025263.2	ENST00000550437	chr12_69834682_C_T	1	NA	NA	intron_variant	intron_variant&NMD_transcript_variant	YES	NC_NA	NC_NA	0.419
NA	NA	chr11_47927190_G_C	1	NA	NA	intergenic_variant	intergenic_variant	NO	NC_NA	NC_NA	0.544
CHRDL1	ENST00000372042	chrX_110722367_A_C	1	NA	NA	intron_variant	intron_variant	YES	NC_NA	NC_NA	4.2
RNGTT	ENST00000369485	chr6_88705247_C_T	1	NA	NA	intron_variant	intron_variant	YES	NC_NA	NC_NA	1.97
CSMD3	ENST00000297405	chr8_112831339_G_T	1	NA	NA	intron_variant	intron_variant	YES	NC_NA	NC_NA	1.292
DNM1P41	ENST00000623634	chr15_84165501_C_T	1	NA	NA	downstream_gene_variant	downstream_gene_variant	YES	NC_NA	NC_NA	2.193
VEPH1	ENST00000362010	chr3_157470237_C_G	1	NA	NA	intron_variant	intron_variant	YES	NC_NA	NC_NA	13.48
TRIM43B	ENST00000639673	chr2_95486477_C_G	1	NA	NA	upstream_gene_variant	upstream_gene_variant	YES	DISTAL_PROMOTERS	TRIM43B_ENSG00000144010	0.989
FBXO17	ENST00000292852	chr19_38962106_T_A	1	NA	NA	intron_variant	intron_variant	YES	CTCF_SITES	CTCF|chr19:38961800-38963200	5.08
NA	NA	chr1_83251374_A_G	1	NA	NA	intergenic_variant	intergenic_variant	NO	NC_NA	NC_NA	1.532
NA	NA	chr10_26628860_G_C	1	NA	NA	intergenic_variant	intergenic_variant	NO	NC_NA	NC_NA	0.852
NA	NA	chr9_90985236_C_A	1	NA	NA	intergenic_variant	intergenic_variant	NO	CTCF_SITES	CTCF|chr9:90985000-90985600	1.385
NA	NA	chr10_22089233_C_T	1	NA	NA	intergenic_variant	intergenic_variant	NO	NC_NA	NC_NA	0.76
TTC6	ENST00000553443	chr14_37802752_G_T	1	NA	NA	intron_variant	intron_variant	YES	NC_NA	NC_NA	3.846
AC079801.1	ENST00000623753	chr21_5236193_G_A	1	NA	NA	intron_variant	intron_variant&non_coding_transcript_variant	YES	NC_NA	NC_NA	4.253
NA	NA	chr13_24354660_C_T	1	NA	NA	intergenic_variant	intergenic_variant	NO	NC_NA	NC_NA	2.691
AC079801.1	ENST00000623753	chr21_5234690_G_A	1	NA	NA	intron_variant	intron_variant&non_coding_transcript_variant	YES	NC_NA	NC_NA	4.822
NA	NA	chr8_49831784_C_G	1	NA	NA	intergenic_variant	intergenic_variant	NO	NC_NA	NC_NA	0.509
NA	NA	chr22_45116482_C_A	1	NA	NA	intergenic_variant	intergenic_variant	NO	NC_NA	NC_NA	1.9
C12orf45	ENST00000552951	chr12_105015818_T_G	1	NA	NA	3_prime_UTR_variant	3_prime_UTR_variant	YES	3_PRIME_UTRS	C12orf45_ENSG00000151131	9.51
CYRIB	ENST00000519824	chr8_129922799_T_G	1	NA	NA	intron_variant	intron_variant	YES	NC_NA	NC_NA	0.862
NA	NA	chr11_38480187_C_A	1	NA	NA	intergenic_variant	intergenic_variant	NO	NC_NA	NC_NA	0.673
NA	NA	chr20_30182921_T_A	1	NA	NA	intergenic_variant	intergenic_variant	NO	NC_NA	NC_NA	3.849
OR2T7	ENST00000641057	chr1_248443207_G_T	1	NA	NA	3_prime_UTR_variant	3_prime_UTR_variant	YES	NC_NA	NC_NA	0.492
NA	NA	chr21_5218397_A_T	1	NA	NA	intergenic_variant	intergenic_variant	NO	NC_NA	NC_NA	10.07
NA	NA	chr13_87250808_A_C	1	NA	NA	intergenic_variant	intergenic_variant	NO	NC_NA	NC_NA	18.25
SLC9B1P2	ENST00000398120	chr2_91892056_G_A	1	NA	NA	intron_variant	intron_variant&non_coding_transcript_variant	YES	NC_NA	NC_NA	0.5
AF254983.1	ENST00000612267	chr21_10521536_C_G	1	NA	NA	intron_variant	intron_variant&non_coding_transcript_variant	YES	CORE_PROMOTERS;DISTAL_PROMOTERS	TPTE_ENSG00000274391;TPTE_ENSG00000274391	6.663
PWRN2	ENST00000567246	chr15_24166378_C_A	1	NA	NA	non_coding_transcript_exon_variant	non_coding_transcript_exon_variant	YES	LINCRNAS	PWRN2_ENSG00000260551	0.969
FRG1DP	ENST00000635586	chr20_29085583_T_C	1	NA	NA	intron_variant	intron_variant&non_coding_transcript_variant	YES	NC_NA	NC_NA	8.559
NA	NA	chr12_67693042_C_G	1	NA	NA	intergenic_variant	intergenic_variant	NO	NC_NA	NC_NA	0.604
NA	NA	chr22_10746356_G_A	1	NA	NA	intergenic_variant	intergenic_variant	NO	NC_NA	NC_NA	6.955
NA	NA	chr6_50788568_C_G	1	NA	NA	intergenic_variant	intergenic_variant	NO	NC_NA	NC_NA	2.394
AL356458.1	ENST00000604764	chr1_47483301_A_C	1	NA	NA	downstream_gene_variant	downstream_gene_variant	YES	NC_NA	NC_NA	1.679
NA	NA	chr12_108061105_G_C	1	NA	NA	intergenic_variant	intergenic_variant	NO	NC_NA	NC_NA	2.087
NA	NA	chr22_10773790_A_G	1	NA	NA	intergenic_variant	intergenic_variant	NO	NC_NA	NC_NA	15.72
VWDE	ENST00000275358	chr7_12392808_C_A	1	NA	NA	intron_variant	intron_variant	YES	NC_NA	NC_NA	1.877
EIF3FP1	ENST00000613970	chr21_10326398_C_G	1	NA	NA	upstream_gene_variant	upstream_gene_variant	YES	CTCF_SITES	CTCF|chr21:10325400-10326400	9.13
RELN	ENST00000428762	chr7_103528960_A_C	1	NA	NA	intron_variant	intron_variant	YES	NC_NA	NC_NA	1.385
GABBR1	ENST00000377034	chr6_29616983_T_A	1	NA	NA	intron_variant	intron_variant	YES	NC_NA	NC_NA	2.466
BAGE2	ENST00000496773	chr21_10468589_T_C	1	NA	NA	intron_variant	intron_variant&non_coding_transcript_variant	YES	NC_NA	NC_NA	5.635
CCND1	ENST00000227507	chr11_69655097_G_C	1	NA	NA	downstream_gene_variant	downstream_gene_variant	YES	NC_NA	NC_NA	0.163
POTEJ	ENST00000409602	chr2_130638567_C_T	1	NA	NA	intron_variant	intron_variant	YES	NC_NA	NC_NA	1.241
CRY1	ENST00000008527	chr12_107017719_C_G	1	NA	NA	intron_variant	intron_variant	YES	NC_NA	NC_NA	0.645
AC007272.1	ENST00000448256	chr2_201099040_A_G	1	NA	NA	upstream_gene_variant	upstream_gene_variant	YES	NC_NA	NC_NA	1.353
AC136431.1	ENST00000567465	chr16_16571446_A_C	1	NA	NA	intron_variant	intron_variant&non_coding_transcript_variant	YES	NC_NA	NC_NA	2.147
NA	NA	chr4_105360332_T_G	1	NA	NA	intergenic_variant	intergenic_variant	NO	NC_NA	NC_NA	1.189
BAGE2	ENST00000470054	chr21_10428917_C_A	1	NA	NA	intron_variant	intron_variant&non_coding_transcript_variant	NO	NC_NA	NC_NA	6.311
C4orf19	ENST00000381980	chr4_37508656_A_C	1	NA	NA	intron_variant	intron_variant	YES	NC_NA	NC_NA	2.785
AL929601.2	ENST00000549951	chr14_18948329_G_A	1	NA	NA	downstream_gene_variant	downstream_gene_variant	YES	NC_NA	NC_NA	4.238
MED1	ENST00000300651	chr17_39421047_C_T	1	NA	NA	intron_variant	intron_variant	YES	NC_NA	NC_NA	1.294
NA	NA	chr17_5636144_C_T	1	NA	NA	intergenic_variant	intergenic_variant	NO	OPEN_CHROMATIN	openChromatin|chr17:5635990-5636369	1.413
PSMC1P2	ENST00000423961	chr7_27465787_G_T	1	NA	NA	downstream_gene_variant	downstream_gene_variant	YES	NC_NA	NC_NA	0.216
FAM157A	ENST00000634862	chr3_198168030_T_C	1	NA	NA	intron_variant	intron_variant&non_coding_transcript_variant	YES	CTCF_SITES	CTCF|chr3:198166600-198168200	4.925
NA	NA	chr18_39048919_T_G	1	NA	NA	intergenic_variant	intergenic_variant	NO	NC_NA	NC_NA	0.226
NA	NA	chr1_168171541_A_C	1	NA	NA	intergenic_variant	intergenic_variant	NO	ENHANCERS	enhancer|chr1:168170800-168171600	1.173
SRC	ENST00000373578	chr20_37388294_T_G	1	NA	NA	intron_variant	intron_variant	YES	NC_NA	NC_NA	0.252
CPSF6	ENST00000266679	chr12_69250194_C_G	1	NA	NA	intron_variant	intron_variant	YES	NC_NA	NC_NA	1.213
TAF11L9	ENST00000639969	chr5_17596780_C_T	1	NA	NA	upstream_gene_variant	upstream_gene_variant	YES	OPEN_CHROMATIN	openChromatin|chr5:17596611-17598038	2.14
AC087491.1	ENST00000662516	chr17_39620059_G_A	1	NA	NA	intron_variant	intron_variant&non_coding_transcript_variant	YES	CTCF_SITES	CTCF|chr17:39619200-39620200	9.616
NA	NA	chr22_11035311_G_T	1	NA	NA	intergenic_variant	intergenic_variant	NO	NC_NA	NC_NA	9.98
RNA5SP532	ENST00000638107	chr20_29872204_C_A	1	NA	NA	upstream_gene_variant	upstream_gene_variant	YES	NC_NA	NC_NA	7.324
OR6C6	ENST00000358433	chr12_55289583_G_T	1	NA	NA	downstream_gene_variant	downstream_gene_variant	YES	NC_NA	NC_NA	1.441
KMT2C	ENST00000262189	chr7_152383072_T_C	1	NA	NA	intron_variant	intron_variant	YES	NC_NA	NC_NA	8.908
IFITM9P	ENST00000535743	chr11_69303304_G_A	1	NA	NA	downstream_gene_variant	downstream_gene_variant	YES	NC_NA	NC_NA	3.62
NA	NA	chr6_135150265_C_T	1	NA	NA	intergenic_variant	intergenic_variant	NO	NC_NA	NC_NA	4.422
BASP1	ENST00000606445	chr5_17099866_T_C	1	NA	NA	intron_variant	intron_variant	NO	NC_NA	NC_NA	0.995
FANK1	ENST00000368693	chr10_125905677_G_C	1	NA	NA	intron_variant	intron_variant	YES	NC_NA	NC_NA	7.969
EIF3I	ENST00000373586	chr1_32223959_G_T	1	NA	NA	intron_variant	intron_variant	YES	DISTAL_PROMOTERS;CTCF_SITES	TMEM234_ENSG00000160055;CTCF|chr1:32223800-32224200	9.477
NA	NA	chr11_23052733_T_C	1	NA	NA	intergenic_variant	intergenic_variant	NO	NC_NA	NC_NA	0.958
AL589743.6	ENST00000649331	chr14_19265187_G_C	1	NA	NA	intron_variant	intron_variant&non_coding_transcript_variant	YES	NC_NA	NC_NA	2.842
AC012409.2	ENST00000619812	chr15_96056942_A_G	1	NA	NA	intron_variant	intron_variant&non_coding_transcript_variant	YES	NC_NA	NC_NA	2.645
BRINP3	ENST00000367462	chr1_190418578_T_A	1	NA	NA	intron_variant	intron_variant	YES	NC_NA	NC_NA	0.182
PLS3	ENST00000355899	chrX_115639982_C_T	1	NA	NA	intron_variant	intron_variant	YES	NC_NA	NC_NA	3.808
HACD4	ENST00000495827	chr9_21030269_C_A	1	NA	NA	intron_variant	intron_variant	YES	NC_NA	NC_NA	0.561
RASA4CP	ENST00000446874	chr7_44032861_A_C	1	NA	NA	intron_variant	intron_variant&non_coding_transcript_variant	YES	NC_NA	NC_NA	2.777
NA	NA	chr11_69859064_G_C	1	NA	NA	intergenic_variant	intergenic_variant	NO	NC_NA	NC_NA	1.674
TAFA2	ENST00000416284	chr12_62126064_C_G	1	NA	NA	intron_variant	intron_variant	YES	NC_NA	NC_NA	0.178
NA	NA	chr6_54285500_G_T	1	NA	NA	intergenic_variant	intergenic_variant	NO	NC_NA	NC_NA	0.911
AL512310.11	ENST00000548261	chr14_19664158_C_A	1	NA	NA	intron_variant	intron_variant&non_coding_transcript_variant	YES	NC_NA	NC_NA	4.998
NA	NA	chr21_43306904_G_A	1	NA	NA	intergenic_variant	intergenic_variant	NO	NC_NA	NC_NA	1.928
NA	NA	chr6_147967583_G_T	1	NA	NA	intergenic_variant	intergenic_variant	NO	NC_NA	NC_NA	1.119
FBXW11	ENST00000265094	chr5_171889483_A_G	1	NA	NA	intron_variant	intron_variant	YES	NC_NA	NC_NA	1.487
KRT18P46	ENST00000435568	chr2_161585527_C_A	1	NA	NA	downstream_gene_variant	downstream_gene_variant	YES	NC_NA	NC_NA	0.125
RP1	ENST00000636932	chr8_54705005_G_C	1	NA	NA	intron_variant	intron_variant	NO	NC_NA	NC_NA	0.169
NA	NA	chr20_5266565_C_A	1	NA	NA	intergenic_variant	intergenic_variant	NO	NC_NA	NC_NA	2.063
MUC19	ENST00000676020	chr12_40389374_C_T	1	NA	NA	upstream_gene_variant	upstream_gene_variant	YES	NC_NA	NC_NA	2.387
CDK5RAP2	ENST00000349780	chr9_120572374_A_C	1	NA	NA	intron_variant	intron_variant	YES	NC_NA	NC_NA	0.016
LINC01192	ENST00000489012	chr3_163312738_G_T	1	NA	NA	intron_variant	intron_variant&non_coding_transcript_variant	NO	NC_NA	NC_NA	0.809
ARFGEF1	ENST00000262215	chr8_67337563_T_C	1	NA	NA	intron_variant	intron_variant	YES	NC_NA	NC_NA	1.506
AC134684.3	ENST00000641758	chr8_7611925_G_T	1	NA	NA	downstream_gene_variant	downstream_gene_variant	YES	NC_NA	NC_NA	5.918
ELK3	ENST00000228741	chr12_96262022_T_C	1	NA	NA	intron_variant	intron_variant	YES	NC_NA	NC_NA	4.388
NA	NA	chr2_91423572_T_C	1	NA	NA	intergenic_variant	intergenic_variant	NO	NC_NA	NC_NA	6.571
NA	NA	chr6_18965513_C_G	1	NA	NA	intergenic_variant	intergenic_variant	NO	NC_NA	NC_NA	1.551
LERFS	ENST00000662817	chr9_62872687_T_C	1	NA	NA	intron_variant	intron_variant&non_coding_transcript_variant	YES	NC_NA	NC_NA	3.301
NA	NA	chr19_31775947_C_G	1	NA	NA	intergenic_variant	intergenic_variant	NO	NC_NA	NC_NA	0.631
CR381670.2	ENST00000651312	chr21_8838364_C_T	1	NA	NA	upstream_gene_variant	upstream_gene_variant	YES	NC_NA	NC_NA	7.569
CD2AP	ENST00000359314	chr6_47492742_C_A	1	NA	NA	intron_variant	intron_variant	YES	NC_NA	NC_NA	0.793
EVC2	ENST00000475313	chr4_5544576_T_A	1	NA	NA	intron_variant	intron_variant&NMD_transcript_variant	NO	NC_NA	NC_NA	5.146
NA	NA	chr21_9942200_G_C	1	NA	NA	intergenic_variant	intergenic_variant	NO	NC_NA	NC_NA	6.893
AC058822.1	ENST00000507166	chr4_53923730_T_C	1	NA	NA	intron_variant	intron_variant	YES	NC_NA	NC_NA	4.832
OXCT1	ENST00000196371	chr5_41780000_A_C	1	NA	NA	intron_variant	intron_variant	YES	NC_NA	NC_NA	5.219
TNRC6B	ENST00000454349	chr22_40181490_G_A	1	NA	NA	intron_variant	intron_variant	YES	NC_NA	NC_NA	4.785
NA	NA	chr14_105656429_G_A	1	NA	NA	intergenic_variant	intergenic_variant	NO	NC_NA	NC_NA	1.221
NA	NA	chr16_63624050_G_C	1	NA	NA	intergenic_variant	intergenic_variant	NO	NC_NA	NC_NA	0.412
DZIP1	ENST00000376829	chr13_95641895_T_G	1	NA	NA	intron_variant	intron_variant	YES	NC_NA	NC_NA	4.785
NA	NA	chr10_38944506_G_A	1	NA	NA	intergenic_variant	intergenic_variant	NO	NC_NA	NC_NA	7.805
G2E3	ENST00000206595	chr14_30609927_C_G	1	NA	NA	intron_variant	intron_variant	YES	NC_NA	NC_NA	5.525
IRX1	ENST00000302006	chr5_3593243_G_A	1	NA	NA	upstream_gene_variant	upstream_gene_variant	YES	NC_NA	NC_NA	2.793
CDK2AP2P2	ENST00000478512	chr9_62845526_C_T	1	NA	NA	downstream_gene_variant	downstream_gene_variant	YES	NC_NA	NC_NA	7.551
NA	NA	chr11_101312480_C_G	1	NA	NA	intergenic_variant	intergenic_variant	NO	NC_NA	NC_NA	5.346
NR3C2	ENST00000358102	chr4_148144870_C_T	1	NA	NA	intron_variant	intron_variant	YES	NC_NA	NC_NA	7.377
LINC01712	ENST00000664539	chr1_83474910_C_T	1	NA	NA	intron_variant	intron_variant&non_coding_transcript_variant	YES	NC_NA	NC_NA	0.967
NA	NA	chr20_11197839_G_T	1	NA	NA	intergenic_variant	intergenic_variant	NO	NC_NA	NC_NA	1.348
TOX	ENST00000361421	chr8_58984830_T_A	1	NA	NA	intron_variant	intron_variant	YES	NC_NA	NC_NA	11.96
CTNNA3	ENST00000433211	chr10_66211972_A_T	1	NA	NA	intron_variant	intron_variant	YES	NC_NA	NC_NA	2.501
FP325317.2	ENST00000666774	chr9_43141148_G_A	1	NA	NA	downstream_gene_variant	downstream_gene_variant	YES	NC_NA	NC_NA	2.301
AC009264.1	ENST00000439694	chr7_137161836_A_G	1	NA	NA	intron_variant	intron_variant&non_coding_transcript_variant	YES	NC_NA	NC_NA	7.086
NA	NA	chr12_114887751_G_A	1	NA	NA	intergenic_variant	intergenic_variant	NO	NC_NA	NC_NA	1.583
PI4K2B	ENST00000264864	chr4_25259024_C_A	1	NA	NA	intron_variant	intron_variant	YES	NONCANONICAL_SPLICE;ENHANCERS	PI4K2B_ENSG00000038210;enhancer|chr4:25258800-25260000	21.1
AJ239318.1	ENST00000624445	chr21_13319376_G_A	1	NA	NA	downstream_gene_variant	downstream_gene_variant	YES	NC_NA	NC_NA	7.67
U2	ENST00000615943	chr22_10732180_C_G	1	NA	NA	downstream_gene_variant	downstream_gene_variant	YES	NC_NA	NC_NA	9.03
FHIT	ENST00000492590	chr3_60531304_A_G	1	NA	NA	intron_variant	intron_variant	YES	NC_NA	NC_NA	7.658
LRBA	ENST00000357115	chr4_150981410_C_A	1	NA	NA	intron_variant	intron_variant	YES	NC_NA	NC_NA	3.077
NA	NA	chr1_16725297_G_T	1	NA	NA	intergenic_variant	intergenic_variant	NO	NC_NA	NC_NA	6.732
NA	NA	chr3_141628076_T_G	1	NA	NA	intergenic_variant	intergenic_variant	NO	NC_NA	NC_NA	6.166
NA	NA	chr6_120744051_G_C	1	NA	NA	intergenic_variant	intergenic_variant	NO	NC_NA	NC_NA	1.35
AL161457.2	ENST00000590767	chr9_68397617_T_C	1	NA	NA	non_coding_transcript_exon_variant	non_coding_transcript_exon_variant	YES	LINCRNAS	AL161457.2_ENSG00000233178	0.27
NA	NA	chr3_83689117_A_C	1	NA	NA	intergenic_variant	intergenic_variant	NO	NC_NA	NC_NA	3.116
NA	NA	chr1_16725297_G_A	1	NA	NA	intergenic_variant	intergenic_variant	NO	NC_NA	NC_NA	7.226
AC004147.4	ENST00000636421	chr17_34116885_T_G	1	NA	NA	intron_variant	intron_variant&non_coding_transcript_variant	YES	NC_NA	NC_NA	1.301
NA	NA	chr22_11043673_C_A	1	NA	NA	intergenic_variant	intergenic_variant	NO	NC_NA	NC_NA	10.07
AKR1C8P	ENST00000648824	chr10_5169309_G_T	1	NA	NA	intron_variant	intron_variant	YES	NC_NA	NC_NA	2.285
NA	NA	chr21_5216824_A_G	1	NA	NA	intergenic_variant	intergenic_variant	NO	NC_NA	NC_NA	8.122
AC009055.2	ENST00000567058	chr16_65231917_G_C	1	NA	NA	intron_variant	intron_variant&non_coding_transcript_variant	YES	NC_NA	NC_NA	1.49
COLEC12	ENST00000400256	chr18_457606_G_A	1	NA	NA	intron_variant	intron_variant	YES	NC_NA	NC_NA	6.59
NA	NA	chr8_115050374_G_C	1	NA	NA	intergenic_variant	intergenic_variant	NO	NC_NA	NC_NA	3.071
NA	NA	chr20_30830499_C_A	1	NA	NA	intergenic_variant	intergenic_variant	NO	NC_NA	NC_NA	9.135
CDC23	ENST00000394886	chr5_138217446_G_T	1	NA	NA	upstream_gene_variant	upstream_gene_variant	YES	NC_NA	NC_NA	1.788
CNTNAP2	ENST00000361727	chr7_147000260_C_T	1	NA	NA	intron_variant	intron_variant	YES	NC_NA	NC_NA	1.836
HMGN5	ENST00000358130	chrX_81120637_C_A	1	NA	NA	intron_variant	intron_variant	YES	CTCF_SITES	CTCF|chrX:81120600-81121200	7.154
SIRLNT	ENST00000654202	chr8_40357270_C_G	1	NA	NA	upstream_gene_variant	upstream_gene_variant	YES	NC_NA	NC_NA	1.841
TYW1B	ENST00000620995	chr7_72647125_A_T	1	NA	NA	intron_variant	intron_variant	YES	NC_NA	NC_NA	17.18
COPA	ENST00000368069	chr1_160309759_G_T	1	NA	NA	intron_variant	intron_variant	YES	NC_NA	NC_NA	0.663
LINC00678	ENST00000534757	chr11_27614052_C_A	1	NA	NA	downstream_gene_variant	downstream_gene_variant	YES	NC_NA	NC_NA	0.615
AC067751.1	ENST00000649548	chr10_62790135_T_G	1	NA	NA	intron_variant	intron_variant&non_coding_transcript_variant	YES	NC_NA	NC_NA	6.47
NA	NA	chr4_72578433_G_C	1	NA	NA	intergenic_variant	intergenic_variant	NO	NC_NA	NC_NA	10.52
NA	NA	chr21_9936827_G_T	1	NA	NA	intergenic_variant	intergenic_variant	NO	NC_NA	NC_NA	4.16
CUBN	ENST00000377833	chr10_17076474_A_C	1	NA	NA	intron_variant	intron_variant	YES	NC_NA	NC_NA	5.589
LINC01205	ENST00000659474	chr3_109571043_T_G	1	NA	NA	intron_variant	intron_variant&non_coding_transcript_variant	YES	NC_NA	NC_NA	1.046
NA	NA	chr10_125375177_G_A	1	NA	NA	intergenic_variant	intergenic_variant	NO	NC_NA	NC_NA	0.373
CPNE4	ENST00000617767	chr3_131989324_C_T	1	NA	NA	intron_variant	intron_variant	YES	NC_NA	NC_NA	1.174
IRS1	ENST00000305123	chr2_226762357_C_A	1	NA	NA	intron_variant	intron_variant	YES	NC_NA	NC_NA	0.577
ALAD	ENST00000409155	chr9_113383297_G_T	1	NA	NA	downstream_gene_variant	downstream_gene_variant	YES	NC_NA	NC_NA	0.182
TNRC6C	ENST00000335749	chr17_78026986_G_C	1	NA	NA	intron_variant	intron_variant	YES	NC_NA	NC_NA	3.132
NA	NA	chr6_119601443_A_G	1	NA	NA	intergenic_variant	intergenic_variant	NO	NC_NA	NC_NA	5.991
TDRD3	ENST00000535286	chr13_60562329_G_C	1	NA	NA	intron_variant	intron_variant	YES	NC_NA	NC_NA	0.441
VMP1	ENST00000262291	chr17_59830107_G_A	1	NA	NA	intron_variant	intron_variant	YES	NC_NA	NC_NA	0.177
AL356534.1	ENST00000652330	chr6_126808840_A_C	1	NA	NA	intron_variant	intron_variant&non_coding_transcript_variant	YES	NC_NA	NC_NA	0.091
AC003087.1	ENST00000412828	chr7_23899542_G_T	1	NA	NA	upstream_gene_variant	upstream_gene_variant	YES	NC_NA	NC_NA	1.806
PAAF1	ENST00000544909	chr11_73887157_A_G	1	NA	NA	upstream_gene_variant	upstream_gene_variant	YES	DISTAL_PROMOTERS	PAAF1_ENSG00000175575	12.97
FHOD3	ENST00000590592	chr18_36504611_A_G	1	NA	NA	intron_variant	intron_variant	YES	NC_NA	NC_NA	2.307
AC027369.1	ENST00000534734	chr11_49018307_C_G	1	NA	NA	upstream_gene_variant	upstream_gene_variant	YES	NC_NA	NC_NA	2.502
AC010343.3	ENST00000657441	chr5_33222905_C_T	1	NA	NA	intron_variant	intron_variant&non_coding_transcript_variant	YES	NC_NA	NC_NA	8.679
CLEC18C	ENST00000618957	chr16_70187785_G_C	1	NA	NA	downstream_gene_variant	downstream_gene_variant	YES	NC_NA	NC_NA	0.955
AC099811.3	ENST00000586351	chr17_42155274_T_G	1	NA	NA	intron_variant	intron_variant&non_coding_transcript_variant	YES	DISTAL_PROMOTERS	RAB5C_ENSG00000108774	7.612
ACTR3BP2	ENST00000413404	chr2_91937010_G_T	1	NA	NA	upstream_gene_variant	upstream_gene_variant	YES	NC_NA	NC_NA	3.021
CDH12	ENST00000382254	chr5_21825277_A_C	1	NA	NA	intron_variant	intron_variant	YES	NC_NA	NC_NA	0.576
NA	NA	chr4_190110912_C_A	1	NA	NA	intergenic_variant	intergenic_variant	NO	NC_NA	NC_NA	4.854
IL1RAPL1	ENST00000378993	chrX_28829578_G_T	1	NA	NA	intron_variant	intron_variant	YES	NC_NA	NC_NA	0.984
NA	NA	chr4_190110912_C_G	1	NA	NA	intergenic_variant	intergenic_variant	NO	NC_NA	NC_NA	5.05
MS4A19P	ENST00000637534	chr11_60582513_C_A	1	NA	NA	intron_variant	intron_variant&non_coding_transcript_variant	YES	NC_NA	NC_NA	10.68
LINC00534	ENST00000653734	chr8_90342329_G_A	1	NA	NA	intron_variant	intron_variant&non_coding_transcript_variant	YES	NC_NA	NC_NA	8.663
FHAD1	ENST00000358897	chr1_15379382_T_C	1	NA	NA	intron_variant	intron_variant	YES	NC_NA	NC_NA	3.293
NA	NA	chr17_52190884_C_T	1	NA	NA	intergenic_variant	intergenic_variant	NO	NC_NA	NC_NA	0.079
AC084879.1	ENST00000636927	chr12_95399585_T_G	1	NA	NA	intron_variant	intron_variant&non_coding_transcript_variant	YES	NC_NA	NC_NA	9.895
SGCZ	ENST00000382080	chr8_14383961_C_T	1	NA	NA	intron_variant	intron_variant	YES	NC_NA	NC_NA	1.133
HLF	ENST00000226067	chr17_55277618_A_G	1	NA	NA	intron_variant	intron_variant	YES	NC_NA	NC_NA	8.692
CNTNAP3B	ENST00000377561	chr9_41967894_G_A	1	NA	NA	intron_variant	intron_variant	YES	NC_NA	NC_NA	3.31
AC092111.2	ENST00000611627	chr12_8207381_T_C	1	NA	NA	non_coding_transcript_exon_variant	non_coding_transcript_exon_variant	YES	LINCRNAS	AC092111.2_ENSG00000276417	2.435
NA	NA	chr9_63613122_T_A	1	NA	NA	intergenic_variant	intergenic_variant	NO	ENHANCERS	enhancer|chr9:63613000-63613200	2.95
NA	NA	chr15_88727348_T_A	1	NA	NA	intergenic_variant	intergenic_variant	NO	NC_NA	NC_NA	11.52
FOXN4	ENST00000299162	chr12_109283494_G_T	1	NA	NA	intron_variant	intron_variant	YES	NC_NA	NC_NA	1.384
FRMD3	ENST00000304195	chr9_83284061_A_T	1	NA	NA	intron_variant	intron_variant	YES	NC_NA	NC_NA	3.174
MCUR1	ENST00000379170	chr6_13795121_T_A	1	NA	NA	intron_variant	intron_variant	YES	CTCF_SITES	CTCF|chr6:13794600-13796000	0.345
RAB38	ENST00000243662	chr11_88176465_C_T	1	NA	NA	upstream_gene_variant	upstream_gene_variant	YES	DISTAL_PROMOTERS	RAB38_ENSG00000123892	2.033
AC013489.1	ENST00000649547	chr15_88500782_G_T	1	NA	NA	intron_variant	intron_variant	YES	NC_NA	NC_NA	1.788
LINC01657	ENST00000457217	chr1_175873725_C_T	1	NA	NA	upstream_gene_variant	upstream_gene_variant	YES	NC_NA	NC_NA	17.84
AC073225.1	ENST00000662301	chr2_155553272_G_C	1	NA	NA	intron_variant	intron_variant&non_coding_transcript_variant	YES	NC_NA	NC_NA	0.378
NA	NA	chr8_49601412_C_A	1	NA	NA	intergenic_variant	intergenic_variant	NO	NC_NA	NC_NA	1.267
ZNF148	ENST00000360647	chr3_125256299_T_C	1	NA	NA	intron_variant	intron_variant	YES	NC_NA	NC_NA	3.562
NA	NA	chr22_10753514_C_A	1	NA	NA	intergenic_variant	intergenic_variant	NO	NC_NA	NC_NA	10.79
AL355612.1	ENST00000669468	chr6_76945747_G_A	1	NA	NA	intron_variant	intron_variant&non_coding_transcript_variant	YES	NC_NA	NC_NA	1.714
AC015688.1	ENST00000584894	chr17_27688422_G_A	1	NA	NA	upstream_gene_variant	upstream_gene_variant	YES	NC_NA	NC_NA	2.729
TBL1XR1	ENST00000635794	chr3_177230854_T_G	1	NA	NA	upstream_gene_variant	upstream_gene_variant	NO	NC_NA	NC_NA	5.683
PKIG	ENST00000372889	chr20_44562641_T_G	1	NA	NA	intron_variant	intron_variant	YES	NC_NA	NC_NA	6.838
UBAC1	ENST00000371756	chr9_135930843_T_C	1	NA	NA	downstream_gene_variant	downstream_gene_variant	YES	NC_NA	NC_NA	1.947
FRG1GP	ENST00000634617	chr22_12599685_C_T	1	NA	NA	upstream_gene_variant	upstream_gene_variant	YES	NC_NA	NC_NA	5.201
SLC9A8	ENST00000417961	chr20_49882095_C_T	1	NA	NA	intron_variant	intron_variant	YES	NC_NA	NC_NA	1.318
NA	NA	chr22_12594442_G_T	1	NA	NA	intergenic_variant	intergenic_variant	NO	NC_NA	NC_NA	2.478
NA	NA	chr5_18808691_G_A	1	NA	NA	intergenic_variant	intergenic_variant	NO	NC_NA	NC_NA	2.961
NA	NA	chr1_158991272_A_T	1	NA	NA	intergenic_variant	intergenic_variant	NO	NC_NA	NC_NA	1.131
RANP3	ENST00000530970	chr11_74651893_C_G	1	NA	NA	upstream_gene_variant	upstream_gene_variant	YES	NC_NA	NC_NA	2.404
BAGE2	ENST00000470054	chr21_10427428_C_A	1	NA	NA	intron_variant	intron_variant&non_coding_transcript_variant	NO	NC_NA	NC_NA	1.351
SMG1P4	ENST00000523028	chr16_21899109_C_A	1	NA	NA	splice_region_variant	splice_region_variant&non_coding_transcript_exon_variant	YES	NC_NA	NC_NA	15.26
NA	NA	chr8_35109558_G_A	1	NA	NA	intergenic_variant	intergenic_variant	NO	NC_NA	NC_NA	14.01
OR4X1	ENST00000320048	chr11_48269742_G_A	1	NA	NA	downstream_gene_variant	downstream_gene_variant	YES	NC_NA	NC_NA	10.91
EIF3FP1	ENST00000613970	chr21_10333818_A_G	1	NA	NA	downstream_gene_variant	downstream_gene_variant	YES	NC_NA	NC_NA	8.116
ZNF492	ENST00000456783	chr19_22653262_C_T	1	NA	NA	intron_variant	intron_variant	YES	NC_NA	NC_NA	5.856
NA	NA	chr15_20201484_T_C	1	NA	NA	intergenic_variant	intergenic_variant	NO	NC_NA	NC_NA	11.32
SNHG27	ENST00000514222	chr4_131761488_G_T	1	NA	NA	intron_variant	intron_variant&non_coding_transcript_variant	NO	NC_NA	NC_NA	9.703
NA	NA	chr1_158992960_G_A	1	NA	NA	intergenic_variant	intergenic_variant	NO	NC_NA	NC_NA	0.377
NA	NA	chr12_87014952_C_G	1	NA	NA	intergenic_variant	intergenic_variant	NO	NC_NA	NC_NA	0.52
PDZD2	ENST00000438447	chr5_31928434_G_A	1	NA	NA	intron_variant	intron_variant	YES	NC_NA	NC_NA	2.1
RORC	ENST00000318247	chr1_151813174_G_A	1	NA	NA	intron_variant	intron_variant	YES	NC_NA	NC_NA	0.609
NBEAP1	ENST00000556948	chr15_20670055_G_A	1	NA	NA	non_coding_transcript_exon_variant	non_coding_transcript_exon_variant	YES	NC_NA	NC_NA	4.379
MIR4477B	ENST00000581659	chr9_63819625_T_C	1	NA	NA	mature_miRNA_variant	mature_miRNA_variant	YES	MIRNAS	MIR4477B_ENSG00000266017	11.24
FRG1GP	ENST00000634617	chr22_12597659_T_C	1	NA	NA	upstream_gene_variant	upstream_gene_variant	YES	NC_NA	NC_NA	6.861
BPIFB3	ENST00000375494	chr20_33061182_G_C	1	NA	NA	intron_variant	intron_variant	YES	NC_NA	NC_NA	0.007
DUX4L37	ENST00000635145	chr20_29884300_A_C	1	NA	NA	upstream_gene_variant	upstream_gene_variant	YES	NC_NA	NC_NA	12.92
CPQ	ENST00000220763	chr8_97130443_C_T	1	NA	NA	intron_variant	intron_variant	YES	ENHANCERS	enhancer|chr8:97129799-97131200	0.942
LINC02358	ENST00000514413	chr4_54846361_G_T	1	NA	NA	intron_variant	intron_variant&non_coding_transcript_variant	YES	NC_NA	NC_NA	1.769
NA	NA	chr1_181125120_G_A	1	NA	NA	intergenic_variant	intergenic_variant	NO	NC_NA	NC_NA	4.138
NA	NA	chr22_12304587_C_T	1	NA	NA	intergenic_variant	intergenic_variant	NO	NC_NA	NC_NA	3.363
LINC01410	ENST00000424345	chr9_62817252_C_T	1	NA	NA	downstream_gene_variant	downstream_gene_variant	YES	NC_NA	NC_NA	8.14
NA	NA	chr20_28640426_C_A	1	NA	NA	intergenic_variant	intergenic_variant	NO	NC_NA	NC_NA	10.09
AF274853.1	ENST00000668689	chrX_151330613_C_G	1	NA	NA	intron_variant	intron_variant&non_coding_transcript_variant	YES	NC_NA	NC_NA	4.82
SMAP2	ENST00000372718	chr1_40378997_G_T	1	NA	NA	intron_variant	intron_variant	YES	NC_NA	NC_NA	0.511
LRRC28	ENST00000301981	chr15_99378704_G_A	1	NA	NA	intron_variant	intron_variant	YES	NC_NA	NC_NA	1.279
NA	NA	chr16_34803997_G_C	1	NA	NA	intergenic_variant	intergenic_variant	NO	NC_NA	NC_NA	5.829
SLC8A1	ENST00000403092	chr2_40366082_C_G	1	NA	NA	intron_variant	intron_variant	YES	NC_NA	NC_NA	0.14
AC122719.2	ENST00000511936	chr5_978415_G_A	1	NA	NA	upstream_gene_variant	upstream_gene_variant	YES	NC_NA	NC_NA	2.847
BAGE2	ENST00000470054	chr21_10445072_G_T	1	NA	NA	intron_variant	intron_variant&non_coding_transcript_variant	NO	NC_NA	NC_NA	5.396
NA	NA	chr3_164119863_C_T	1	NA	NA	intergenic_variant	intergenic_variant	NO	NC_NA	NC_NA	0.368
AC006504.2	ENST00000669145	chr19_27851115_G_C	1	NA	NA	intron_variant	intron_variant&non_coding_transcript_variant	YES	NC_NA	NC_NA	6.591
NA	NA	chr15_53040544_G_A	1	NA	NA	intergenic_variant	intergenic_variant	NO	NC_NA	NC_NA	2.94
IGF2BP2	ENST00000457616	chr3_185727217_C_A	1	NA	NA	intron_variant	intron_variant	YES	NC_NA	NC_NA	2.609
AC079801.1	ENST00000623753	chr21_5241002_C_T	1	NA	NA	intron_variant	intron_variant&non_coding_transcript_variant	YES	NC_NA	NC_NA	8.073
NA	NA	chr8_133333421_C_A	1	NA	NA	intergenic_variant	intergenic_variant	NO	NC_NA	NC_NA	0.62
SHANK2	ENST00000601538	chr11_71151676_G_A	1	NA	NA	intron_variant	intron_variant	NO	NC_NA	NC_NA	4.176
HLA-V	ENST00000457107	chr6_29797743_C_G	1	NA	NA	non_coding_transcript_exon_variant	non_coding_transcript_exon_variant	YES	NC_NA	NC_NA	0.694
DUX4L50	ENST00000455245	chr9_63821974_G_T	1	NA	NA	upstream_gene_variant	upstream_gene_variant	YES	NC_NA	NC_NA	4.178
AL133217.1	ENST00000450980	chr10_38249859_A_C	1	NA	NA	intron_variant	intron_variant&non_coding_transcript_variant	YES	NC_NA	NC_NA	7.108
KIF26B	ENST00000407071	chr1_245405637_G_T	1	NA	NA	intron_variant	intron_variant	YES	NC_NA	NC_NA	0.086
NA	NA	chr1_199594237_T_A	1	NA	NA	intergenic_variant	intergenic_variant	NO	NC_NA	NC_NA	1.934
NA	NA	chr6_51295351_G_A	1	NA	NA	intergenic_variant	intergenic_variant	NO	NC_NA	NC_NA	0.18
NA	NA	chr1_234780098_G_T	1	NA	NA	intergenic_variant	intergenic_variant	NO	NC_NA	NC_NA	3.295
NA	NA	chr21_10633922_C_G	1	NA	NA	intergenic_variant	intergenic_variant	NO	NC_NA	NC_NA	4.417
CLTC	ENST00000621829	chr17_59615083_C_T	1	NA	NA	upstream_gene_variant	upstream_gene_variant	YES	NC_NA	NC_NA	3.835
NA	NA	chr8_48745206_C_G	1	NA	NA	intergenic_variant	intergenic_variant	NO	NC_NA	NC_NA	6.578
NA	NA	chr19_5349505_A_C	1	NA	NA	intergenic_variant	intergenic_variant	NO	NC_NA	NC_NA	3.615
NA	NA	chr20_30923199_A_G	1	NA	NA	intergenic_variant	intergenic_variant	NO	NC_NA	NC_NA	8.66
AC097518.2	ENST00000662794	chr4_177014607_A_T	1	NA	NA	intron_variant	intron_variant&non_coding_transcript_variant	YES	NC_NA	NC_NA	2.4
ARMC3	ENST00000298032	chr10_22979941_C_T	1	NA	NA	intron_variant	intron_variant	YES	NC_NA	NC_NA	6.714
NA	NA	chr21_10388989_C_A	1	NA	NA	intergenic_variant	intergenic_variant	NO	NC_NA	NC_NA	11.15
PPP1R12A	ENST00000450142	chr12_79857190_C_T	1	NA	NA	intron_variant	intron_variant	YES	NC_NA	NC_NA	6.388
NA	NA	chr4_49314452_T_A	1	NA	NA	intergenic_variant	intergenic_variant	NO	NC_NA	NC_NA	9.674
RPH3A	ENST00000548197	chr12_112567566_G_C	1	NA	NA	upstream_gene_variant	upstream_gene_variant	NO	NC_NA	NC_NA	1.43
SDHAP1	ENST00000427841	chr3_195990831_T_C	1	NA	NA	upstream_gene_variant	upstream_gene_variant	YES	NC_NA	NC_NA	7.228
NA	NA	chrY_56879978_G_T	1	NA	NA	intergenic_variant	intergenic_variant	NO	NC_NA	NC_NA	3.918
AEBP2	ENST00000398731	chr12_19546473_C_A	1	NA	NA	intron_variant	intron_variant	NO	NC_NA	NC_NA	0.403
LINC00960	ENST00000492922	chr3_75674348_A_T	1	NA	NA	upstream_gene_variant	upstream_gene_variant	YES	NC_NA	NC_NA	7.056
DNM1P28	ENST00000565702	chr15_30097388_G_A	1	NA	NA	downstream_gene_variant	downstream_gene_variant	YES	CTCF_SITES	CTCF|chr15:30097200-30098800	4.235
AL160400.1	ENST00000666473	chr6_25009347_C_G	1	NA	NA	upstream_gene_variant	upstream_gene_variant	YES	NC_NA	NC_NA	2.319
GAB2	ENST00000361507	chr11_78331680_T_G	1	NA	NA	intron_variant	intron_variant	YES	NC_NA	NC_NA	2.576
LAMA3	ENST00000313654	chr18_23901494_C_T	1	NA	NA	intron_variant	intron_variant	YES	NC_NA	NC_NA	2.876
NA	NA	chr22_11034615_T_G	1	NA	NA	intergenic_variant	intergenic_variant	NO	NC_NA	NC_NA	12.43
SEC61G-DT	ENST00000655633	chr7_54783557_G_C	1	NA	NA	intron_variant	intron_variant&non_coding_transcript_variant	YES	NC_NA	NC_NA	0.895
AC046129.1	ENST00000657355	chr12_59129810_G_C	1	NA	NA	non_coding_transcript_exon_variant	non_coding_transcript_exon_variant	YES	LINCRNAS	AC046129.1_ENSG00000286351	2.415
NA	NA	chr22_11034615_T_C	1	NA	NA	intergenic_variant	intergenic_variant	NO	NC_NA	NC_NA	12.75
NA	NA	chr8_31434800_G_A	1	NA	NA	intergenic_variant	intergenic_variant	NO	NC_NA	NC_NA	2.199
NA	NA	chr18_30837901_A_C	1	NA	NA	intergenic_variant	intergenic_variant	NO	NC_NA	NC_NA	7.973
SALL4	ENST00000217086	chr20_51793302_G_A	1	NA	NA	intron_variant	intron_variant	YES	NC_NA	NC_NA	1.315
GOLGA2P10	ENST00000618004	chr15_82507839_T_C	1	NA	NA	intron_variant	intron_variant&non_coding_transcript_variant	YES	NC_NA	NC_NA	2.066
NA	NA	chr3_145727158_C_A	1	NA	NA	intergenic_variant	intergenic_variant	NO	NC_NA	NC_NA	1.496
PLD5	ENST00000536534	chr1_242512415_C_A	1	NA	NA	intron_variant	intron_variant	YES	NC_NA	NC_NA	0.898
RPSAP52	ENST00000489520	chr12_65818327_G_C	1	NA	NA	intron_variant	intron_variant&non_coding_transcript_variant	YES	NC_NA	NC_NA	2.599
AL445430.2	ENST00000665550	chr6_11495505_C_T	1	NA	NA	intron_variant	intron_variant&non_coding_transcript_variant	YES	NC_NA	NC_NA	1.489
SRBD1	ENST00000263736	chr2_45443805_G_A	1	NA	NA	intron_variant	intron_variant	YES	NC_NA	NC_NA	1.596
NA	NA	chr8_41114699_C_G	1	NA	NA	intergenic_variant	intergenic_variant	NO	NC_NA	NC_NA	5.131
NA	NA	chr21_9930756_T_C	1	NA	NA	intergenic_variant	intergenic_variant	NO	NC_NA	NC_NA	8.309
SEMA3E	ENST00000643230	chr7_83487741_A_G	1	NA	NA	intron_variant	intron_variant	YES	NC_NA	NC_NA	0.521
DUX4L50	ENST00000455245	chr9_63820005_C_T	1	NA	NA	upstream_gene_variant	upstream_gene_variant	YES	NC_NA	NC_NA	6.035
TMC1	ENST00000297784	chr9_72768337_A_G	1	NA	NA	intron_variant	intron_variant	YES	NC_NA	NC_NA	2.605
VPS13B	ENST00000358544	chr8_99294262_C_T	1	NA	NA	intron_variant	intron_variant	YES	NC_NA	NC_NA	1.734
NA	NA	chr8_56135378_C_A	1	NA	NA	intergenic_variant	intergenic_variant	NO	NC_NA	NC_NA	0.211
CALN1	ENST00000395275	chr7_72290941_G_T	1	NA	NA	intron_variant	intron_variant	YES	NC_NA	NC_NA	1.409
PKN2-AS1	ENST00000458097	chr1_88539089_A_G	1	NA	NA	non_coding_transcript_exon_variant	non_coding_transcript_exon_variant	YES	LINCRNAS	PKN2-AS1_ENSG00000237505	0.929
MUCL1	ENST00000547990	chr12_54836966_T_G	1	NA	NA	intron_variant	intron_variant&non_coding_transcript_variant	NO	NC_NA	NC_NA	3.165
CFAP97	ENST00000458385	chr4_185188833_G_A	1	NA	NA	intron_variant	intron_variant	YES	NC_NA	NC_NA	0.421
IKZF3	ENST00000346872	chr17_39804758_C_G	1	NA	NA	intron_variant	intron_variant	YES	NC_NA	NC_NA	2.845
PTCSC2	ENST00000649461	chr9_97750834_T_G	1	NA	NA	intron_variant	intron_variant&non_coding_transcript_variant	YES	NC_NA	NC_NA	1.389
SOX2-OT	ENST00000656613	chr3_181035010_C_T	1	NA	NA	intron_variant	intron_variant&non_coding_transcript_variant	YES	NC_NA	NC_NA	18.26
LINC01881	ENST00000614114	chr2_242157110_G_A	1	NA	NA	intron_variant	intron_variant&non_coding_transcript_variant	NO	NC_NA	NC_NA	4.016
ADGRE1	ENST00000312053	chr19_6900528_T_C	1	NA	NA	intron_variant	intron_variant	YES	NC_NA	NC_NA	7.777
FRG1CP	ENST00000650751	chr20_28600840_C_T	1	NA	NA	intron_variant	intron_variant&non_coding_transcript_variant	YES	NC_NA	NC_NA	2.175
NA	NA	chr7_65591539_T_A	1	NA	NA	intergenic_variant	intergenic_variant	NO	NC_NA	NC_NA	1.809
BRD4	ENST00000263377	chr19_15237017_T_A	1	NA	NA	3_prime_UTR_variant	3_prime_UTR_variant	YES	3_PRIME_UTRS	BRD4_ENSG00000141867	0.75
NA	NA	chr3_151971127_A_C	1	NA	NA	intergenic_variant	intergenic_variant	NO	NC_NA	NC_NA	0.26
CR1	ENST00000367049	chr1_207635572_T_C	1	NA	NA	intron_variant	intron_variant	YES	NC_NA	NC_NA	5.361
FRG1HP	ENST00000611606	chr9_40995471_A_T	1	NA	NA	intron_variant	intron_variant&non_coding_transcript_variant	YES	NC_NA	NC_NA	5.29
GHR	ENST00000620156	chr5_42433732_A_T	1	NA	NA	intron_variant	intron_variant	YES	NC_NA	NC_NA	0.013
AC092266.1	ENST00000610958	chr5_2266074_T_A	1	NA	NA	downstream_gene_variant	downstream_gene_variant	YES	NC_NA	NC_NA	1.27
CDC42EP4	ENST00000335793	chr17_73306944_G_C	1	NA	NA	intron_variant	intron_variant	YES	NC_NA	NC_NA	5.299
LINC01429	ENST00000438154	chr20_51867766_A_G	1	NA	NA	upstream_gene_variant	upstream_gene_variant	YES	NC_NA	NC_NA	3.428
NA	NA	chr22_12054536_A_C	1	NA	NA	intergenic_variant	intergenic_variant	NO	NC_NA	NC_NA	2.083
PDE10A	ENST00000535229	chr6_165886579_G_T	1	NA	NA	intron_variant	intron_variant&non_coding_transcript_variant	NO	NC_NA	NC_NA	6.379
NA	NA	chr8_2638978_G_C	1	NA	NA	intergenic_variant	intergenic_variant	NO	NC_NA	NC_NA	0.48
AL353072.2	ENST00000670710	chr1_194911152_G_T	1	NA	NA	intron_variant	intron_variant&non_coding_transcript_variant	YES	NC_NA	NC_NA	0.744
RBMS1	ENST00000348849	chr2_160410248_T_A	1	NA	NA	intron_variant	intron_variant	YES	NC_NA	NC_NA	1.106
FBXO11	ENST00000403359	chr2_47838061_C_A	1	NA	NA	intron_variant	intron_variant	YES	NC_NA	NC_NA	0.618
SLC25A21	ENST00000331299	chr14_36796021_G_A	1	NA	NA	intron_variant	intron_variant	YES	NC_NA	NC_NA	5.544
GTF2IP14	ENST00000441415	chr7_65098047_T_C	1	NA	NA	intron_variant	intron_variant&non_coding_transcript_variant	YES	NC_NA	NC_NA	6.802
MIPOL1	ENST00000327441	chr14_37343715_C_G	1	NA	NA	intron_variant	intron_variant	YES	NC_NA	NC_NA	2.155
SHC4	ENST00000332408	chr15_48870500_A_G	1	NA	NA	intron_variant	intron_variant	YES	NC_NA	NC_NA	12.09
KIAA1217	ENST00000376454	chr10_24217067_T_G	1	NA	NA	intron_variant	intron_variant	YES	NC_NA	NC_NA	0.55
AL360015.1	ENST00000670062	chr6_113085753_C_T	1	NA	NA	downstream_gene_variant	downstream_gene_variant	YES	NC_NA	NC_NA	1.025
NA	NA	chr12_87494432_G_A	1	NA	NA	intergenic_variant	intergenic_variant	NO	NC_NA	NC_NA	0.635
DUXAP10	ENST00000648085	chr14_19276590_C_T	1	NA	NA	intron_variant	intron_variant&non_coding_transcript_variant	NO	NC_NA	NC_NA	7.448
CPM	ENST00000338356	chr12_68913596_G_A	1	NA	NA	intron_variant	intron_variant	YES	CTCF_SITES	CTCF|chr12:68913000-68913800	4.208
NA	NA	chr22_10783829_C_T	1	NA	NA	intergenic_variant	intergenic_variant	NO	NC_NA	NC_NA	12.68
CR381670.2	ENST00000651312	chr21_8785522_T_G	1	NA	NA	intron_variant	intron_variant&non_coding_transcript_variant	YES	NC_NA	NC_NA	14.19
AC117457.1	ENST00000614557	chr3_178534141_G_T	1	NA	NA	intron_variant	intron_variant	YES	NC_NA	NC_NA	1.96
AC027559.1	ENST00000560292	chr15_101747837_G_A	1	NA	NA	upstream_gene_variant	upstream_gene_variant	YES	OPEN_CHROMATIN	openChromatin|chr15:101747516-101748266	1.95
NA	NA	chr6_86483847_T_G	1	NA	NA	intergenic_variant	intergenic_variant	NO	NC_NA	NC_NA	2.605
KCNMB4	ENST00000258111	chr12_70395897_G_T	1	NA	NA	intron_variant	intron_variant	YES	NC_NA	NC_NA	13.02
NOS1	ENST00000618760	chr12_117348041_A_T	1	NA	NA	intron_variant	intron_variant	YES	OPEN_CHROMATIN	openChromatin|chr12:117347443-117348097	3.222
GOLGA6C	ENST00000300576	chr15_75274684_C_T	1	NA	NA	downstream_gene_variant	downstream_gene_variant	YES	CTCF_SITES	CTCF|chr15:75274000-75275400	1.354
AC036176.1	ENST00000589905	chr18_63379181_G_A	1	NA	NA	intron_variant	intron_variant&non_coding_transcript_variant	YES	NC_NA	NC_NA	6.492
PWRN1	ENST00000651552	chr15_24380257_A_G	1	NA	NA	intron_variant	intron_variant&non_coding_transcript_variant	YES	NC_NA	NC_NA	1.169
B3GALT1-AS1	ENST00000670221	chr2_167831422_A_C	1	NA	NA	intron_variant	intron_variant&non_coding_transcript_variant	YES	NC_NA	NC_NA	13.43
NA	NA	chr12_40383107_C_A	1	NA	NA	intergenic_variant	intergenic_variant	NO	NC_NA	NC_NA	0.906
AP000487.1	ENST00000500185	chr11_70391237_C_T	1	NA	NA	intron_variant	intron_variant&non_coding_transcript_variant	YES	NC_NA	NC_NA	1.468
NA	NA	chr22_11055183_C_G	1	NA	NA	intergenic_variant	intergenic_variant	NO	NC_NA	NC_NA	15.55
NA	NA	chr4_190050729_C_A	1	NA	NA	intergenic_variant	intergenic_variant	NO	NC_NA	NC_NA	2.668
AC026412.1	ENST00000507841	chr5_1609307_G_A	1	NA	NA	intron_variant	intron_variant&non_coding_transcript_variant	YES	NC_NA	NC_NA	1.91
SLC4A4	ENST00000425175	chr4_71219634_G_A	1	NA	NA	intron_variant	intron_variant	YES	NC_NA	NC_NA	7.854
NA	NA	chr7_88410412_T_G	1	NA	NA	intergenic_variant	intergenic_variant	NO	NC_NA	NC_NA	4.922
AC068446.3	ENST00000555285	chr15_21263158_G_A	1	NA	NA	upstream_gene_variant	upstream_gene_variant	YES	OPEN_CHROMATIN	openChromatin|chr15:21262526-21263471	5.789
GPR160	ENST00000355897	chr3_170063577_T_C	1	NA	NA	intron_variant	intron_variant	YES	NC_NA	NC_NA	3.744
AC011374.1	ENST00000564471	chr5_151651483_C_A	1	NA	NA	upstream_gene_variant	upstream_gene_variant	YES	NC_NA	NC_NA	0.499
OR6C4	ENST00000641569	chr12_55549967_G_A	1	NA	NA	5_prime_UTR_variant	5_prime_UTR_variant	YES	5_PRIME_UTRS	OR6C4_ENSG00000179626	2.869
NA	NA	chr8_26107275_C_A	1	NA	NA	intergenic_variant	intergenic_variant	NO	NC_NA	NC_NA	1.644
NA	NA	chr16_34779006_A_C	1	NA	NA	intergenic_variant	intergenic_variant	NO	NC_NA	NC_NA	0.632
NT5DC3	ENST00000392876	chr12_103803375_C_T	1	NA	NA	intron_variant	intron_variant	YES	NC_NA	NC_NA	2.984
NA	NA	chrX_68579527_T_C	1	NA	NA	intergenic_variant	intergenic_variant	NO	NC_NA	NC_NA	1.557
Z93930.3	ENST00000607919	chr22_28817474_G_T	1	NA	NA	downstream_gene_variant	downstream_gene_variant	YES	NC_NA	NC_NA	0.184
AC104248.1	ENST00000522244	chr8_108973743_A_G	1	NA	NA	intron_variant	intron_variant&non_coding_transcript_variant	NO	NC_NA	NC_NA	7.372
AL096854.1	ENST00000657887	chr6_120682981_G_A	1	NA	NA	intron_variant	intron_variant&non_coding_transcript_variant	YES	NC_NA	NC_NA	1.026
NA	NA	chr21_9855403_C_A	1	NA	NA	intergenic_variant	intergenic_variant	NO	NC_NA	NC_NA	1.418
ZNF717	ENST00000648506	chr3_75702569_G_A	1	NA	NA	intron_variant	intron_variant&non_coding_transcript_variant	NO	NC_NA	NC_NA	3.351
LINC01276	ENST00000660223	chr6_41505441_C_T	1	NA	NA	intron_variant	intron_variant&non_coding_transcript_variant	YES	NC_NA	NC_NA	2.331
AC011487.1	ENST00000509280	chr19_53503555_G_T	1	NA	NA	non_coding_transcript_exon_variant	non_coding_transcript_exon_variant	YES	NC_NA	NC_NA	3.544
LINC01606	ENST00000669200	chr8_57211101_G_A	1	NA	NA	intron_variant	intron_variant&non_coding_transcript_variant	YES	NC_NA	NC_NA	6.559
SMURF2	ENST00000262435	chr17_64590160_G_T	1	NA	NA	intron_variant	intron_variant	YES	NC_NA	NC_NA	0.216
LINC00299	ENST00000430192	chr2_8318470_C_A	1	NA	NA	intron_variant	intron_variant&non_coding_transcript_variant	NO	NC_NA	NC_NA	1.975
LYPLAL1	ENST00000366928	chr1_219194786_G_A	1	NA	NA	intron_variant	intron_variant	YES	NC_NA	NC_NA	0.716
ACOX1	ENST00000293217	chr17_75965204_G_A	1	NA	NA	intron_variant	intron_variant	YES	NC_NA	NC_NA	0.562
GSTA2	ENST00000493422	chr6_52763656_A_G	1	NA	NA	upstream_gene_variant	upstream_gene_variant	YES	CORE_PROMOTERS;DISTAL_PROMOTERS;CTCF_SITES	GSTA2_ENSG00000244067;GSTA2_ENSG00000244067;CTCF|chr6:52763400-52764200	2.232
NA	NA	chr3_172460966_G_T	1	NA	NA	intergenic_variant	intergenic_variant	NO	CTCF_SITES	CTCF|chr3:172460600-172463000	1.108
TMEM117	ENST00000266534	chr12_44303855_A_G	1	NA	NA	intron_variant	intron_variant	YES	NC_NA	NC_NA	3.956
NA	NA	chr21_5222010_G_T	1	NA	NA	intergenic_variant	intergenic_variant	NO	NC_NA	NC_NA	14.26
CPQ	ENST00000220763	chr8_96744559_A_T	1	NA	NA	intron_variant	intron_variant	YES	NC_NA	NC_NA	8.545
ANO1	ENST00000355303	chr11_70081496_G_C	1	NA	NA	intron_variant	intron_variant	YES	NC_NA	NC_NA	7.714
PRKAR1B	ENST00000406797	chr7_717883_C_G	1	NA	NA	upstream_gene_variant	upstream_gene_variant	YES	NC_NA	NC_NA	1.483
COL9A2	ENST00000372748	chr1_40312388_G_A	1	NA	NA	intron_variant	intron_variant	YES	NC_NA	NC_NA	2.797
RPL23AP31	ENST00000456160	chr2_218839286_A_C	1	NA	NA	upstream_gene_variant	upstream_gene_variant	YES	NC_NA	NC_NA	0.366
NA	NA	chr11_41937726_G_T	1	NA	NA	intergenic_variant	intergenic_variant	NO	NC_NA	NC_NA	1.371
CLEC12A	ENST00000355690	chr12_9957490_C_A	1	NA	NA	intron_variant	intron_variant	YES	NC_NA	NC_NA	2.521
UTRN	ENST00000367545	chr6_144797207_G_T	1	NA	NA	intron_variant	intron_variant	YES	NC_NA	NC_NA	2.002
NA	NA	chr1_209387297_A_C	1	NA	NA	intergenic_variant	intergenic_variant	NO	NC_NA	NC_NA	0.646
KCNJ12	ENST00000583088	chr17_21404905_G_A	1	NA	NA	intron_variant	intron_variant	YES	CTCF_SITES	CTCF|chr17:21404200-21405000	1.492
NA	NA	chr21_5222673_C_T	1	NA	NA	intergenic_variant	intergenic_variant	NO	NC_NA	NC_NA	7.031
AC011246.1	ENST00000657880	chr2_122637661_T_G	1	NA	NA	intron_variant	intron_variant&non_coding_transcript_variant	NO	NC_NA	NC_NA	1.039
NA	NA	chrX_53741025_A_T	1	NA	NA	intergenic_variant	intergenic_variant	NO	NC_NA	NC_NA	13.93
ANOS1	ENST00000262648	chrX_8561939_C_G	1	NA	NA	intron_variant	intron_variant	YES	NC_NA	NC_NA	0.592
NA	NA	chr20_53728884_G_T	1	NA	NA	intergenic_variant	intergenic_variant	NO	NC_NA	NC_NA	1.043
BEST3	ENST00000331471	chr12_69642986_C_T	1	NA	NA	downstream_gene_variant	downstream_gene_variant	NO	NC_NA	NC_NA	6.496
FAM90A12P	ENST00000519497	chr8_8027874_T_C	1	NA	NA	non_coding_transcript_exon_variant	non_coding_transcript_exon_variant	YES	NC_NA	NC_NA	11.11
UBBP4	ENST00000648259	chr17_22152073_G_A	1	NA	NA	intron_variant	intron_variant&non_coding_transcript_variant	NO	NC_NA	NC_NA	1.728
PLCXD3	ENST00000377801	chr5_41322696_G_A	1	NA	NA	intron_variant	intron_variant	YES	NC_NA	NC_NA	1.633
IGHG1	ENST00000390548	chr14_105740761_C_T	1	NA	NA	intron_variant	intron_variant	YES	NC_NA	NC_NA	0.754
KIR2DS4	ENST00000339924	chr19_54848542_C_T	1	NA	NA	3_prime_UTR_variant	3_prime_UTR_variant	YES	DISTAL_PROMOTERS	KIR3DL2_ENSG00000240403	4.882
AL050309.1	ENST00000655874	chrX_56164319_G_A	1	NA	NA	intron_variant	intron_variant&non_coding_transcript_variant	NO	ENHANCERS	enhancer|chrX:56164200-56164600	1.696
PAN3	ENST00000380958	chr13_28294289_G_A	1	NA	NA	3_prime_UTR_variant	3_prime_UTR_variant	YES	3_PRIME_UTRS	PAN3_ENSG00000152520	15.7
AC244035.4	ENST00000658867	chr1_206161986_T_C	1	NA	NA	intron_variant	intron_variant&non_coding_transcript_variant	YES	NC_NA	NC_NA	0.922
NF1P10	ENST00000613227	chr14_18711018_A_C	1	NA	NA	intron_variant	intron_variant&non_coding_transcript_variant	YES	NC_NA	NC_NA	5.238
JAK1	ENST00000672434	chr1_65051165_G_C	1	NA	NA	intron_variant	intron_variant	YES	NC_NA	NC_NA	9.899
VWC2	ENST00000340652	chr7_49901266_G_C	1	NA	NA	intron_variant	intron_variant	YES	NC_NA	NC_NA	2.272
NA	NA	chr19_20769158_G_A	1	NA	NA	intergenic_variant	intergenic_variant	NO	NC_NA	NC_NA	2.436
GRK5	ENST00000392870	chr10_119221041_A_G	1	NA	NA	intron_variant	intron_variant	YES	NC_NA	NC_NA	3.936
AC016769.2	ENST00000414815	chr7_64584670_G_T	1	NA	NA	downstream_gene_variant	downstream_gene_variant	YES	NC_NA	NC_NA	0.992
RGS6	ENST00000553525	chr14_71971935_A_T	1	NA	NA	intron_variant	intron_variant	YES	NC_NA	NC_NA	5.398
ZNF962P	ENST00000443465	chr13_18488087_T_C	1	NA	NA	upstream_gene_variant	upstream_gene_variant	YES	NC_NA	NC_NA	2.814
NA	NA	chr5_75743091_A_C	1	NA	NA	intergenic_variant	intergenic_variant	NO	NC_NA	NC_NA	1.311
NA	NA	chr20_48540433_C_G	1	NA	NA	intergenic_variant	intergenic_variant	NO	NC_NA	NC_NA	0.526
NA	NA	chr4_189619736_C_T	1	NA	NA	intergenic_variant	intergenic_variant	NO	NC_NA	NC_NA	11.52
TOM1L1	ENST00000575882	chr17_54954156_C_T	1	NA	NA	intron_variant	intron_variant	YES	NC_NA	NC_NA	7.437
NA	NA	chr8_114480329_G_T	1	NA	NA	intergenic_variant	intergenic_variant	NO	ENHANCERS	enhancer|chr8:114480000-114482200	0.824
DCC	ENST00000442544	chr18_53359819_C_T	1	NA	NA	intron_variant	intron_variant	YES	NC_NA	NC_NA	0.374
AC090844.2	ENST00000582263	chr17_39934006_G_A	1	NA	NA	intron_variant	intron_variant&non_coding_transcript_variant	YES	NC_NA	NC_NA	4.177
DECR2	ENST00000219481	chr16_406261_G_A	1	NA	NA	intron_variant	intron_variant	YES	NC_NA	NC_NA	0.105
NA	NA	chr21_9951692_C_G	1	NA	NA	intergenic_variant	intergenic_variant	NO	NC_NA	NC_NA	5.56
AL157935.2	ENST00000643029	chr9_127883629_A_G	1	NA	NA	intron_variant	intron_variant&NMD_transcript_variant	YES	NC_NA	NC_NA	4.03
AL359976.1	ENST00000418655	chr1_189992161_A_T	1	NA	NA	non_coding_transcript_exon_variant	non_coding_transcript_exon_variant	YES	CTCF_SITES	CTCF|chr1:189992000-189992200	8.681
WDTC1	ENST00000319394	chr1_27288370_A_T	1	NA	NA	intron_variant	intron_variant	YES	OPEN_CHROMATIN	openChromatin|chr1:27287855-27288672	1.113
NOMO1	ENST00000287667	chr16_14832223_C_T	1	NA	NA	upstream_gene_variant	upstream_gene_variant	YES	DISTAL_PROMOTERS	NOMO1_ENSG00000103512	0.218
ZKSCAN5	ENST00000326775	chr7_99537176_C_A	1	NA	NA	downstream_gene_variant	downstream_gene_variant	YES	NC_NA	NC_NA	10.91
NA	NA	chr12_105639060_C_G	1	NA	NA	intergenic_variant	intergenic_variant	NO	NC_NA	NC_NA	1.622
ITPR2	ENST00000381340	chr12_26777123_C_A	1	NA	NA	intron_variant	intron_variant	YES	NC_NA	NC_NA	6.438
LINC02117	ENST00000513673	chr5_37910352_T_G	1	NA	NA	intron_variant	intron_variant&non_coding_transcript_variant	YES	OPEN_CHROMATIN	openChromatin|chr5:37910307-37910474	4.729
LMO7	ENST00000377534	chr13_75737842_C_A	1	NA	NA	intron_variant	intron_variant	YES	NC_NA	NC_NA	0.546
ADAM2	ENST00000265708	chr8_39778522_G_T	1	NA	NA	intron_variant	intron_variant	YES	NC_NA	NC_NA	3.857
FRG1GP	ENST00000634617	chr22_12626618_G_C	1	NA	NA	non_coding_transcript_exon_variant	non_coding_transcript_exon_variant	YES	NC_NA	NC_NA	19.48
CMAHP	ENST00000643807	chr6_25253943_G_C	1	NA	NA	intron_variant	intron_variant&non_coding_transcript_variant	YES	NC_NA	NC_NA	0.55
STK33	ENST00000315204	chr11_8524176_G_T	1	NA	NA	intron_variant	intron_variant	NO	OPEN_CHROMATIN	openChromatin|chr11:8524003-8524335	0.775
DLGAP4	ENST00000373913	chr20_36418060_T_C	1	NA	NA	intron_variant	intron_variant	YES	NC_NA	NC_NA	1.648
AF228730.5	ENST00000641436	chr8_7149735_T_C	1	NA	NA	intron_variant	intron_variant&non_coding_transcript_variant	YES	NC_NA	NC_NA	6.222
SLC7A8	ENST00000316902	chr14_23131994_A_C	1	NA	NA	intron_variant	intron_variant	YES	NC_NA	NC_NA	9.805
NPAS3	ENST00000356141	chr14_33296502_C_T	1	NA	NA	intron_variant	intron_variant	YES	NC_NA	NC_NA	5.97
GABRB2	ENST00000274547	chr5_161440062_C_A	1	NA	NA	intron_variant	intron_variant	YES	NC_NA	NC_NA	1.271
AL390726.2	ENST00000567428	chr9_38565894_G_C	1	NA	NA	intron_variant	intron_variant&non_coding_transcript_variant	YES	NC_NA	NC_NA	0.573
SNHG27	ENST00000657220	chr4_131729355_C_T	1	NA	NA	intron_variant	intron_variant&non_coding_transcript_variant	NO	NC_NA	NC_NA	6.579
OR7E21P	ENST00000514634	chr3_130034403_G_A	1	NA	NA	downstream_gene_variant	downstream_gene_variant	YES	NC_NA	NC_NA	0.662
AKT3	ENST00000673466	chr1_243778521_G_A	1	NA	NA	intron_variant	intron_variant	YES	NC_NA	NC_NA	9.755
NA	NA	chr7_19896907_G_A	1	NA	NA	intergenic_variant	intergenic_variant	NO	NC_NA	NC_NA	1.041
NA	NA	chr2_91430052_C_T	1	NA	NA	intergenic_variant	intergenic_variant	NO	NC_NA	NC_NA	7.905
OR5F1	ENST00000278409	chr11_55994691_C_A	1	NA	NA	upstream_gene_variant	upstream_gene_variant	YES	CORE_PROMOTERS;DISTAL_PROMOTERS	OR5F1_ENSG00000149133;OR5F1_ENSG00000149133	0.051
AC090132.2	ENST00000615881	chr8_83292305_C_A	1	NA	NA	downstream_gene_variant	downstream_gene_variant	YES	NC_NA	NC_NA	0.223
NA	NA	chr4_56837357_A_G	1	NA	NA	intergenic_variant	intergenic_variant	NO	CTCF_SITES	CTCF|chr4:56836400-56837800	4.393
FAM90A12P	ENST00000519497	chr8_8028828_A_C	1	NA	NA	intron_variant	intron_variant&non_coding_transcript_variant	YES	NC_NA	NC_NA	9.634
AL139294.1	ENST00000435739	chr1_65299397_G_A	1	NA	NA	intron_variant	intron_variant&non_coding_transcript_variant	YES	NC_NA	NC_NA	0.411
CD55	ENST00000618707	chr1_207368550_G_T	1	NA	NA	intron_variant	intron_variant	NO	NC_NA	NC_NA	3.868
GRID1	ENST00000327946	chr10_85914984_G_A	1	NA	NA	intron_variant	intron_variant	YES	NC_NA	NC_NA	1.554
C12orf77	ENST00000623395	chr12_24993999_C_T	1	NA	NA	non_coding_transcript_exon_variant	non_coding_transcript_exon_variant	YES	LINCRNAS;OPEN_CHROMATIN	C12orf77_ENSG00000226397;openChromatin|chr12:24993698-24994318	5.917
INTS7	ENST00000366994	chr1_211939558_C_A	1	NA	NA	downstream_gene_variant	downstream_gene_variant	YES	NC_NA	NC_NA	2.544
NA	NA	chr12_72939931_C_T	1	NA	NA	intergenic_variant	intergenic_variant	NO	NC_NA	NC_NA	7.351
FRG1GP	ENST00000634617	chr22_12597794_T_C	1	NA	NA	upstream_gene_variant	upstream_gene_variant	YES	NC_NA	NC_NA	4.797
AL512310.11	ENST00000548261	chr14_19667212_G_T	1	NA	NA	intron_variant	intron_variant&non_coding_transcript_variant	YES	NC_NA	NC_NA	5.668
MYH11	ENST00000396324	chr16_15848251_G_T	1	NA	NA	intron_variant	intron_variant	YES	NC_NA	NC_NA	0.453
NA	NA	chr6_94207033_C_T	1	NA	NA	intergenic_variant	intergenic_variant	NO	NC_NA	NC_NA	0.647
AL353588.1	ENST00000505802	chr6_44319573_G_A	1	NA	NA	intron_variant	intron_variant&NMD_transcript_variant	YES	NC_NA	NC_NA	4.346
ANKRD36C	ENST00000456556	chr2_95857070_A_T	1	NA	NA	intron_variant	intron_variant	YES	NC_NA	NC_NA	0.009
AL032822.1	ENST00000405827	chr6_23975130_C_T	1	NA	NA	downstream_gene_variant	downstream_gene_variant	YES	NC_NA	NC_NA	0.091
DCAF8	ENST00000368073	chr1_160218329_G_C	1	558	p.His558Asp	missense_variant	missense_variant	YES	CDS	DCAF8	22.5
NA	NA	chr12_65259621_G_C	1	NA	NA	intergenic_variant	intergenic_variant	NO	NC_NA	NC_NA	6.499
AQR	ENST00000156471	chr15_34854155_G_A	1	NA	NA	3_prime_UTR_variant	3_prime_UTR_variant	YES	3_PRIME_UTRS	AQR_ENSG00000021776	7.935
CDK14	ENST00000449528	chr7_90524262_C_A	1	NA	NA	intron_variant	intron_variant	NO	NC_NA	NC_NA	1.696
CERS3	ENST00000284382	chr15_100413368_T_A	1	NA	NA	intron_variant	intron_variant	YES	NC_NA	NC_NA	1.399
LPCAT1	ENST00000283415	chr5_1461297_C_G	1	NA	NA	downstream_gene_variant	downstream_gene_variant	YES	NC_NA	NC_NA	5.473
NA	NA	chr1_90582707_A_C	1	NA	NA	intergenic_variant	intergenic_variant	NO	NC_NA	NC_NA	4.405
NA	NA	chr12_59559280_C_G	1	NA	NA	intergenic_variant	intergenic_variant	NO	NC_NA	NC_NA	3.619
SNAP91	ENST00000439399	chr6_83671263_G_T	1	NA	NA	intron_variant	intron_variant	YES	NC_NA	NC_NA	1.083
NA	NA	chr21_5219599_A_T	1	NA	NA	intergenic_variant	intergenic_variant	NO	NC_NA	NC_NA	13.81
AL354718.2	ENST00000618030	chr9_41320543_G_A	1	NA	NA	intron_variant	intron_variant&non_coding_transcript_variant	YES	NC_NA	NC_NA	3.648
PLPBP	ENST00000328195	chr8_37767198_G_A	1	NA	NA	intron_variant	intron_variant	YES	NC_NA	NC_NA	2.698
NSMCE2	ENST00000287437	chr8_125356245_T_G	1	NA	NA	intron_variant	intron_variant	YES	NC_NA	NC_NA	3.415
LINC01141	ENST00000426428	chr1_20423332_T_A	1	NA	NA	intron_variant	intron_variant&non_coding_transcript_variant	YES	NC_NA	NC_NA	5.282
KIRREL3	ENST00000525144	chr11_126982561_A_G	1	NA	NA	intron_variant	intron_variant	YES	NC_NA	NC_NA	3.305
SLC9B1P4	ENST00000421957	chr22_16444608_A_C	1	NA	NA	intron_variant	intron_variant&non_coding_transcript_variant	YES	NC_NA	NC_NA	12.37
AL049541.1	ENST00000630976	chr20_48468079_C_T	1	NA	NA	upstream_gene_variant	upstream_gene_variant	YES	NC_NA	NC_NA	2.938
LINC02296	ENST00000557070	chr14_87413702_T_C	1	NA	NA	intron_variant	intron_variant&non_coding_transcript_variant	YES	NC_NA	NC_NA	1.604
PSLNR	ENST00000453395	chr22_15773542_T_G	1	NA	NA	intron_variant	intron_variant&non_coding_transcript_variant	YES	NC_NA	NC_NA	8.914
PCCA	ENST00000376285	chr13_100235245_C_A	1	NA	NA	intron_variant	intron_variant	YES	CTCF_SITES	CTCF|chr13:100235000-100236000	2.045
AFF3	ENST00000317233	chr2_100118184_C_G	1	NA	NA	intron_variant	intron_variant	NO	CTCF_SITES	CTCF|chr2:100118000-100118200	0.054
FRG1FP	ENST00000635667	chr22_10936030_C_T	1	NA	NA	downstream_gene_variant	downstream_gene_variant	YES	NC_NA	NC_NA	6.897
FRS2	ENST00000550389	chr12_69557318_T_C	1	NA	NA	intron_variant	intron_variant	YES	NC_NA	NC_NA	11.64
NA	NA	chr1_214803279_G_T	1	NA	NA	intergenic_variant	intergenic_variant	NO	NC_NA	NC_NA	1.014
RNU6-273P	ENST00000516937	chr14_37183802_T_A	1	NA	NA	upstream_gene_variant	upstream_gene_variant	YES	NC_NA	NC_NA	10.75
NA	NA	chr11_67704123_G_C	1	NA	NA	intergenic_variant	intergenic_variant	NO	CTCF_SITES	CTCF|chr11:67704000-67704200	1.851
DSTYK	ENST00000367162	chr1_205215112_G_C	1	NA	NA	upstream_gene_variant	upstream_gene_variant	YES	NC_NA	NC_NA	7.797
FANK1	ENST00000368693	chr10_125902875_C_T	1	NA	NA	intron_variant	intron_variant	YES	NC_NA	NC_NA	0.339
CNOT2	ENST00000229195	chr12_70309160_C_T	1	NA	NA	intron_variant	intron_variant	YES	NC_NA	NC_NA	0.113
AC079801.1	ENST00000623753	chr21_5229912_G_A	1	NA	NA	downstream_gene_variant	downstream_gene_variant	YES	NC_NA	NC_NA	3.695
NA	NA	chr9_63867342_A_G	1	NA	NA	intergenic_variant	intergenic_variant	NO	NC_NA	NC_NA	1.696
AP001994.2	ENST00000658360	chr11_119830273_C_T	1	NA	NA	upstream_gene_variant	upstream_gene_variant	YES	NC_NA	NC_NA	8.17
AC079385.1	ENST00000652234	chr12_106666824_C_A	1	NA	NA	non_coding_transcript_exon_variant	non_coding_transcript_exon_variant	YES	LINCRNAS	AC079385.1_ENSG00000257545	0.787
SSH2	ENST00000540801	chr17_29676938_G_C	1	NA	NA	intron_variant	intron_variant	YES	NC_NA	NC_NA	9.924
RAD9A	ENST00000307980	chr11_67398223_T_G	1	NA	NA	3_prime_UTR_variant	3_prime_UTR_variant	YES	3_PRIME_UTRS;3_PRIME_UTRS	RAD9A_ENSG00000172613;PPP1CA_ENSG00000172531	15.55
ENPP7P7	ENST00000611822	chr11_67816999_C_A	1	NA	NA	intron_variant	intron_variant&non_coding_transcript_variant	YES	NC_NA	NC_NA	0.203
NA	NA	chr12_58258541_G_C	1	NA	NA	intergenic_variant	intergenic_variant	NO	NC_NA	NC_NA	1.133
AC107223.1	ENST00000509873	chr4_143951644_G_C	1	NA	NA	intron_variant	intron_variant&non_coding_transcript_variant	NO	NC_NA	NC_NA	0.682
AC026495.2	ENST00000656782	chr15_20335591_T_G	1	NA	NA	downstream_gene_variant	downstream_gene_variant	YES	NC_NA	NC_NA	7.002
PRB2	ENST00000545829	chr12_11492951_G_C	1	NA	NA	intron_variant	intron_variant&non_coding_transcript_variant	NO	NC_NA	NC_NA	1.509
AC034268.2	ENST00000650577	chr17_53765907_G_C	1	NA	NA	intron_variant	intron_variant&non_coding_transcript_variant	YES	NC_NA	NC_NA	0.201
RNU6-1120P	ENST00000362988	chr3_178002992_G_T	1	NA	NA	downstream_gene_variant	downstream_gene_variant	YES	NC_NA	NC_NA	1.12
NA	NA	chr19_31064453_T_A	1	NA	NA	intergenic_variant	intergenic_variant	NO	NC_NA	NC_NA	3.658
AC015522.1	ENST00000523678	chr8_83999683_C_T	1	NA	NA	intron_variant	intron_variant&non_coding_transcript_variant	NO	NC_NA	NC_NA	1.25
DST	ENST00000312431	chr6_56762842_A_C	1	NA	NA	intron_variant	intron_variant	YES	NC_NA	NC_NA	3.292
NA	NA	chr9_63881367_C_T	1	NA	NA	intergenic_variant	intergenic_variant	NO	CTCF_SITES;OPEN_CHROMATIN	CTCF|chr9:63881200-63882400;openChromatin|chr9:63881286-63881542	7.238
SMCHD1	ENST00000320876	chr18_2662706_T_A	1	NA	NA	intron_variant	intron_variant	YES	NC_NA	NC_NA	8.853
NA	NA	chr7_54900089_A_T	1	NA	NA	intergenic_variant	intergenic_variant	NO	NC_NA	NC_NA	1.124
KIF5A	ENST00000455537	chr12_57585191_C_T	1	NA	NA	3_prime_UTR_variant	3_prime_UTR_variant	YES	3_PRIME_UTRS	KIF5A_ENSG00000155980	1.028
AC024145.1	ENST00000535324	chr12_26322557_C_A	1	NA	NA	intron_variant	intron_variant&non_coding_transcript_variant	YES	NC_NA	NC_NA	5.175
ANKRD20A1	ENST00000652170	chr9_67847289_G_C	1	NA	NA	intron_variant	intron_variant&non_coding_transcript_variant	NO	NC_NA	NC_NA	8.017
NA	NA	chr4_57526647_C_G	1	NA	NA	intergenic_variant	intergenic_variant	NO	NC_NA	NC_NA	0.517
NA	NA	chr12_34078035_C_G	1	NA	NA	intergenic_variant	intergenic_variant	NO	NC_NA	NC_NA	1.885
SALL1	ENST00000251020	chr16_51134585_A_G	1	NA	NA	downstream_gene_variant	downstream_gene_variant	YES	NC_NA	NC_NA	5.784
LINC00869	ENST00000610578	chr1_149606163_C_T	1	NA	NA	upstream_gene_variant	upstream_gene_variant	YES	NC_NA	NC_NA	0.254
ZFP91	ENST00000316059	chr11_58579654_A_C	1	NA	NA	intron_variant	intron_variant	YES	DISTAL_PROMOTERS;NONCANONICAL_SPLICE	LPXN_ENSG00000110031;ZFP91_ENSG00000186660	14.64
C11orf40	ENST00000668205	chr11_4573702_C_T	1	NA	NA	intron_variant	intron_variant&non_coding_transcript_variant	YES	NC_NA	NC_NA	0.497
ANAPC1P4	ENST00000427434	chr2_87714075_A_T	1	NA	NA	non_coding_transcript_exon_variant	non_coding_transcript_exon_variant	YES	LINCRNAS	AC133644.2_ENSG00000284879	21.8
AC068587.4	ENST00000641839	chr8_12544303_A_T	1	NA	NA	intron_variant	intron_variant&non_coding_transcript_variant	YES	NC_NA	NC_NA	4.489
ABCA17P	ENST00000469908	chr16_2413802_A_T	1	NA	NA	intron_variant	intron_variant&non_coding_transcript_variant	YES	NC_NA	NC_NA	1.359
AC009533.1	ENST00000539757	chr12_9309177_G_A	1	NA	NA	intron_variant	intron_variant&non_coding_transcript_variant	YES	OPEN_CHROMATIN	openChromatin|chr12:9308732-9309188	0.284
PAK1	ENST00000278568	chr11_77420817_G_A	1	NA	NA	intron_variant	intron_variant	YES	NC_NA	NC_NA	5.821
ZNF585B	ENST00000532828	chr19_37186371_C_T	1	389	p.Arg389Lys	missense_variant	missense_variant	YES	CDS	ZNF585B	13.81
NA	NA	chr6_106684117_C_T	1	NA	NA	intergenic_variant	intergenic_variant	NO	ENHANCERS	enhancer|chr6:106684000-106684400	1.99
NA	NA	chr8_104282297_G_C	1	NA	NA	intergenic_variant	intergenic_variant	NO	NC_NA	NC_NA	3.623
WASH8P	ENST00000400706	chr12_20502_C_T	1	NA	NA	intron_variant	intron_variant&non_coding_transcript_variant	YES	TFBS	TFBS|chr12:19784-20595	0.343
THSD7A	ENST00000423059	chr7_11568748_T_A	1	NA	NA	intron_variant	intron_variant	YES	NC_NA	NC_NA	3.025
STXBP6	ENST00000323944	chr14_25036242_T_A	1	NA	NA	intron_variant	intron_variant	YES	NC_NA	NC_NA	0.054
FAM90A10P	ENST00000533716	chr8_7768251_C_T	1	NA	NA	upstream_gene_variant	upstream_gene_variant	YES	DISTAL_PROMOTERS	FAM90A10P_ENSG00000285950	7.013
AC099520.1	ENST00000503650	chr5_104591081_C_T	1	NA	NA	intron_variant	intron_variant&non_coding_transcript_variant	NO	NC_NA	NC_NA	2.901
AC239859.4	ENST00000614100	chr1_143479098_G_A	1	NA	NA	intron_variant	intron_variant&non_coding_transcript_variant	YES	NC_NA	NC_NA	0.364
PAN3	ENST00000380958	chr13_28141593_T_A	1	NA	NA	intron_variant	intron_variant	YES	NC_NA	NC_NA	2.626
NA	NA	chr7_52662284_G_A	1	NA	NA	intergenic_variant	intergenic_variant	NO	NC_NA	NC_NA	1.749
IGF2	ENST00000434045	chr11_2137541_T_G	1	NA	NA	intron_variant	intron_variant	YES	NC_NA	NC_NA	9.63
NA	NA	chr12_89554223_G_A	1	NA	NA	intergenic_variant	intergenic_variant	NO	NC_NA	NC_NA	0.243
AQP4-AS1	ENST00000579964	chr18_26680534_G_C	1	NA	NA	intron_variant	intron_variant&non_coding_transcript_variant	NO	NC_NA	NC_NA	3.279
CDH12	ENST00000382254	chr5_21825331_A_G	1	NA	NA	intron_variant	intron_variant	YES	NC_NA	NC_NA	4.574
PRAMEF18	ENST00000624297	chr1_13230404_G_A	1	NA	NA	upstream_gene_variant	upstream_gene_variant	YES	NC_NA	NC_NA	3.407
POLE2	ENST00000216367	chr14_49665696_A_T	1	NA	NA	intron_variant	intron_variant	YES	NC_NA	NC_NA	1.328
IGHV3-22	ENST00000520721	chr14_106260225_C_A	1	NA	NA	upstream_gene_variant	upstream_gene_variant	YES	NC_NA	NC_NA	2.963
ATP7A	ENST00000341514	chrX_78017765_C_T	1	NA	NA	intron_variant	intron_variant	YES	NC_NA	NC_NA	1.612
AC092447.7	ENST00000422212	chr7_56422073_T_C	1	NA	NA	intron_variant	intron_variant&non_coding_transcript_variant	YES	NC_NA	NC_NA	2.074
FAM238C	ENST00000640121	chr10_26939285_C_T	1	NA	NA	intron_variant	intron_variant&non_coding_transcript_variant	YES	NC_NA	NC_NA	1.678
SDF2	ENST00000247020	chr17_28660238_A_G	1	NA	NA	intron_variant	intron_variant	YES	DISTAL_PROMOTERS	SUPT6H_ENSG00000109111	4.648
AL513317.1	ENST00000660034	chr9_24071770_T_A	1	NA	NA	intron_variant	intron_variant&non_coding_transcript_variant	YES	NC_NA	NC_NA	0.104
NA	NA	chr14_40584799_G_C	1	NA	NA	intergenic_variant	intergenic_variant	NO	NC_NA	NC_NA	3.13
EPS8	ENST00000642278	chr12_15692357_G_T	1	NA	NA	intron_variant	intron_variant	YES	NC_NA	NC_NA	1.288
MYO5BP3	ENST00000431872	chr9_63763898_T_C	1	NA	NA	upstream_gene_variant	upstream_gene_variant	YES	NC_NA	NC_NA	0.885
EPB41L3	ENST00000341928	chr18_5396289_G_A	1	962	p.Ser962Leu	missense_variant	missense_variant	YES	CDS	EPB41L3	23.6
NA	NA	chr7_118142466_G_T	1	NA	NA	intergenic_variant	intergenic_variant	NO	NC_NA	NC_NA	0.636
ZNF883	ENST00000619044	chr9_113022505_T_G	1	NA	NA	intron_variant	intron_variant	YES	NC_NA	NC_NA	14.51
ZNF423	ENST00000561648	chr16_49501637_A_G	1	NA	NA	intron_variant	intron_variant	YES	NC_NA	NC_NA	1.144
DLC1	ENST00000631382	chr8_13551866_G_A	1	NA	NA	intron_variant	intron_variant	NO	NC_NA	NC_NA	0.475
NCALD	ENST00000395923	chr8_101985274_G_A	1	NA	NA	intron_variant	intron_variant	YES	NC_NA	NC_NA	0.487
NA	NA	chr10_38956678_C_T	1	NA	NA	intergenic_variant	intergenic_variant	NO	NC_NA	NC_NA	8.685
NA	NA	chr2_170983895_C_T	1	NA	NA	intergenic_variant	intergenic_variant	NO	NC_NA	NC_NA	2.688
NBPF1	ENST00000430580	chr1_16583675_A_C	1	337	p.Leu337Arg	missense_variant	missense_variant	YES	CDS	NBPF1	15.65
USP13	ENST00000263966	chr3_179793289_A_T	1	NA	NA	downstream_gene_variant	downstream_gene_variant	YES	NC_NA	NC_NA	0.866
CLYBL	ENST00000376355	chr13_99840784_T_G	1	NA	NA	intron_variant	intron_variant	YES	NC_NA	NC_NA	1.426
AC136428.4	ENST00000634254	chr16_33731517_C_A	1	NA	NA	intron_variant	intron_variant&non_coding_transcript_variant	YES	NC_NA	NC_NA	5.07
PLAGL1	ENST00000354765	chr6_143981658_G_A	1	NA	NA	intron_variant	intron_variant	NO	NC_NA	NC_NA	1.276
CLIC5	ENST00000185206	chr6_46047561_C_T	1	NA	NA	intron_variant	intron_variant	YES	NC_NA	NC_NA	0.784
AL449105.5	ENST00000644228	chr9_113089783_G_C	1	NA	NA	upstream_gene_variant	upstream_gene_variant	YES	NC_NA	NC_NA	5.227
NA	NA	chr16_36120956_A_T	1	NA	NA	intergenic_variant	intergenic_variant	NO	NC_NA	NC_NA	5.755
SYCP1	ENST00000369522	chr1_114988142_A_G	1	NA	NA	intron_variant	intron_variant	YES	NC_NA	NC_NA	4.095
LINC02147	ENST00000509367	chr5_117906954_G_A	1	NA	NA	intron_variant	intron_variant&non_coding_transcript_variant	YES	NC_NA	NC_NA	0.525
CASC15	ENST00000606336	chr6_21863010_C_A	1	NA	NA	intron_variant	intron_variant&non_coding_transcript_variant	NO	NC_NA	NC_NA	0.27
NA	NA	chr11_38111853_T_G	1	NA	NA	intergenic_variant	intergenic_variant	NO	NC_NA	NC_NA	3.358
SSPN	ENST00000534829	chr12_26174835_C_G	1	NA	NA	intron_variant	intron_variant&non_coding_transcript_variant	NO	NC_NA	NC_NA	3.06
REXO1L10P	ENST00000615707	chr8_85740878_G_C	1	NA	NA	downstream_gene_variant	downstream_gene_variant	YES	NC_NA	NC_NA	7.016
NA	NA	chr12_60836960_C_G	1	NA	NA	intergenic_variant	intergenic_variant	NO	NC_NA	NC_NA	11.64
AC134980.2	ENST00000640932	chr15_21987749_G_A	1	NA	NA	upstream_gene_variant	upstream_gene_variant	YES	NC_NA	NC_NA	7.957
CRY1	ENST00000008527	chr12_107017848_C_T	1	NA	NA	intron_variant	intron_variant	YES	NC_NA	NC_NA	1.272
AL136456.1	ENST00000656143	chr1_194148876_G_A	1	NA	NA	intron_variant	intron_variant&non_coding_transcript_variant	YES	NC_NA	NC_NA	8.064
DPY19L2	ENST00000324472	chr12_63565758_A_G	1	NA	NA	intron_variant	intron_variant	YES	NC_NA	NC_NA	2.173
NA	NA	chr17_67319704_A_G	1	NA	NA	intergenic_variant	intergenic_variant	NO	NC_NA	NC_NA	1.795
CLDN10-AS1	ENST00000416909	chr13_95484930_T_G	1	NA	NA	intron_variant	intron_variant&non_coding_transcript_variant	YES	NC_NA	NC_NA	5.329
CHD7	ENST00000423902	chr8_60857398_G_C	1	NA	NA	intron_variant	intron_variant	YES	NC_NA	NC_NA	1.089
FO393400.1	ENST00000646357	chr20_32691875_A_G	1	NA	NA	intron_variant	intron_variant	YES	NC_NA	NC_NA	0.727
RBM34	ENST00000408888	chr1_235164289_T_C	1	NA	NA	upstream_gene_variant	upstream_gene_variant	YES	NC_NA	NC_NA	2.655
NA	NA	chr20_25903723_T_G	1	NA	NA	intergenic_variant	intergenic_variant	NO	NC_NA	NC_NA	0.537
NA	NA	chrY_26650703_C_T	1	NA	NA	intergenic_variant	intergenic_variant	NO	NC_NA	NC_NA	3.376
AC138915.3	ENST00000565549	chr16_32452212_T_A	1	NA	NA	downstream_gene_variant	downstream_gene_variant	YES	NC_NA	NC_NA	10.96
LINC02641	ENST00000448347	chr10_123493402_T_G	1	NA	NA	intron_variant	intron_variant&non_coding_transcript_variant	NO	NC_NA	NC_NA	1.83
CHEK2P2	ENST00000555186	chr15_20281283_G_A	1	NA	NA	upstream_gene_variant	upstream_gene_variant	YES	NC_NA	NC_NA	9.328
NA	NA	chrY_56874294_T_C	1	NA	NA	intergenic_variant	intergenic_variant	NO	NC_NA	NC_NA	5.805
AKR1C2	ENST00000380753	chr10_4993280_T_C	1	NA	NA	intron_variant	intron_variant	YES	NC_NA	NC_NA	0.182
NA	NA	chr15_91323840_G_C	1	NA	NA	intergenic_variant	intergenic_variant	NO	NC_NA	NC_NA	3.813
NA	NA	chr2_91431818_G_A	1	NA	NA	intergenic_variant	intergenic_variant	NO	NC_NA	NC_NA	6.253
ATRN	ENST00000262919	chr20_3618804_G_C	1	NA	NA	intron_variant	intron_variant	YES	NC_NA	NC_NA	3.227
PKIA-AS1	ENST00000669183	chr8_78314892_C_T	1	NA	NA	intron_variant	intron_variant&non_coding_transcript_variant	NO	NC_NA	NC_NA	0.592
TPM3P6	ENST00000391998	chr19_53479660_G_A	1	NA	NA	non_coding_transcript_exon_variant	non_coding_transcript_exon_variant	YES	NC_NA	NC_NA	8.677
AC004920.1	ENST00000422831	chr7_50843171_A_G	1	NA	NA	upstream_gene_variant	upstream_gene_variant	YES	NC_NA	NC_NA	1.208
LINC02096	ENST00000445035	chr17_14892155_G_T	1	NA	NA	intron_variant	intron_variant&non_coding_transcript_variant	NO	NC_NA	NC_NA	0.31
NA	NA	chr22_11339201_G_A	1	NA	NA	intergenic_variant	intergenic_variant	NO	NC_NA	NC_NA	5.809
CCDC91	ENST00000545336	chr12_28323297_C_G	1	NA	NA	intron_variant	intron_variant	YES	NC_NA	NC_NA	4.457
FRG1GP	ENST00000634617	chr22_12629656_C_T	1	NA	NA	downstream_gene_variant	downstream_gene_variant	YES	NC_NA	NC_NA	5.621
FRG1CP	ENST00000650751	chr20_28565852_C_T	1	NA	NA	intron_variant	intron_variant&non_coding_transcript_variant	YES	NC_NA	NC_NA	11.06
MTCO3P12	ENST00000416718	chr1_633517_A_G	1	NA	NA	upstream_gene_variant	upstream_gene_variant	YES	NC_NA	NC_NA	7.197
AC009053.1	ENST00000429810	chr16_74370742_T_G	1	NA	NA	upstream_gene_variant	upstream_gene_variant	YES	NC_NA	NC_NA	3.483
NA	NA	chr22_11339201_G_T	1	NA	NA	intergenic_variant	intergenic_variant	NO	NC_NA	NC_NA	5.27
NBPF4	ENST00000415641	chr1_108226814_G_T	1	580	p.Asn580Lys	missense_variant	missense_variant	YES	CDS	NBPF4	8.822
ATAD2	ENST00000287394	chr8_123333436_T_G	1	NA	NA	intron_variant	intron_variant	YES	NC_NA	NC_NA	1.334
RALYL	ENST00000517638	chr8_84714479_T_G	1	NA	NA	intron_variant	intron_variant	YES	NC_NA	NC_NA	0.741
NA	NA	chr22_10742502_G_A	1	NA	NA	intergenic_variant	intergenic_variant	NO	NC_NA	NC_NA	6.572
NA	NA	chr22_12325602_T_C	1	NA	NA	intergenic_variant	intergenic_variant	NO	NC_NA	NC_NA	8.026
NA	NA	chr22_11028017_T_A	1	NA	NA	intergenic_variant	intergenic_variant	NO	NC_NA	NC_NA	8.695
NA	NA	chr1_166593797_C_G	1	NA	NA	intergenic_variant	intergenic_variant	NO	NC_NA	NC_NA	3.322
DISC1FP1	ENST00000561596	chr11_90689147_G_A	1	NA	NA	intron_variant	intron_variant&non_coding_transcript_variant	NO	NC_NA	NC_NA	5.122
KANSL1	ENST00000572904	chr17_46220744_C_T	1	NA	NA	intron_variant	intron_variant	NO	NC_NA	NC_NA	1.388
USP13	ENST00000263966	chr3_179738330_G_C	1	NA	NA	intron_variant	intron_variant	YES	NC_NA	NC_NA	5.531
SNRPN	ENST00000645002	chr15_24879439_C_A	1	NA	NA	intron_variant	intron_variant	YES	NC_NA	NC_NA	3.45
ASTN1	ENST00000361833	chr1_177151917_C_A	1	NA	NA	intron_variant	intron_variant	YES	NC_NA	NC_NA	1.172
CHEK2	ENST00000382580	chr22_28691724_G_A	1	NA	NA	intron_variant	intron_variant	YES	NC_NA	NC_NA	0.14
AC123777.1	ENST00000534827	chr8_12774853_G_A	1	NA	NA	intron_variant	intron_variant&non_coding_transcript_variant	YES	CTCF_SITES	CTCF|chr8:12774800-12775000	1.123
NA	NA	chr8_116609270_C_A	1	NA	NA	intergenic_variant	intergenic_variant	NO	NC_NA	NC_NA	1.694
MIER1	ENST00000401041	chr1_66971621_C_G	1	NA	NA	intron_variant	intron_variant	YES	NC_NA	NC_NA	4.326
HULC	ENST00000643761	chr6_8960699_C_T	1	NA	NA	splice_region_variant	splice_region_variant&intron_variant&non_coding_transcript_variant	NO	NC_NA	NC_NA	1.907
KIFAP3	ENST00000361580	chr1_169966464_C_A	1	NA	NA	intron_variant	intron_variant	YES	NC_NA	NC_NA	1.836
NA	NA	chr17_26763004_A_G	1	NA	NA	intergenic_variant	intergenic_variant	NO	NC_NA	NC_NA	6.541
NA	NA	chrY_26670994_G_C	1	NA	NA	intergenic_variant	intergenic_variant	NO	NC_NA	NC_NA	2.038
AC092969.1	ENST00000655873	chr3_135350530_C_G	1	NA	NA	intron_variant	intron_variant&non_coding_transcript_variant	YES	NC_NA	NC_NA	4.291
NA	NA	chr22_12313517_T_C	1	NA	NA	intergenic_variant	intergenic_variant	NO	TFBS	TFBS|chr22:12313379-12313631	8.601
CNTNAP3P5	ENST00000611892	chr9_62568665_C_T	1	NA	NA	intron_variant	intron_variant&non_coding_transcript_variant	YES	NC_NA	NC_NA	2.666
HNRNPCP2	ENST00000399515	chr2_189924332_T_C	1	NA	NA	downstream_gene_variant	downstream_gene_variant	YES	NC_NA	NC_NA	11.16
NA	NA	chr8_89180047_T_A	1	NA	NA	intergenic_variant	intergenic_variant	NO	NC_NA	NC_NA	2.329
MARK1	ENST00000611084	chr1_220627861_C_T	1	NA	NA	intron_variant	intron_variant	YES	NC_NA	NC_NA	11.12
PCAT1	ENST00000643594	chr8_127058156_T_G	1	NA	NA	intron_variant	intron_variant&non_coding_transcript_variant	NO	NC_NA	NC_NA	0.016
MGAT5	ENST00000409645	chr2_134212706_G_A	1	NA	NA	intron_variant	intron_variant	NO	NC_NA	NC_NA	2.175
UNC13B	ENST00000619578	chr9_35218332_C_G	1	NA	NA	intron_variant	intron_variant	YES	NC_NA	NC_NA	1.537
AL589743.5	ENST00000611025	chr14_19217806_T_C	1	NA	NA	downstream_gene_variant	downstream_gene_variant	YES	NC_NA	NC_NA	7.698
LMOD3	ENST00000420581	chr3_69114897_A_G	1	NA	NA	intron_variant	intron_variant	YES	NC_NA	NC_NA	0.578
SOX5	ENST00000429944	chr12_24361302_C_T	1	NA	NA	intron_variant	intron_variant&non_coding_transcript_variant	NO	NC_NA	NC_NA	0.45
PAX5	ENST00000358127	chr9_36855722_A_C	1	NA	NA	intron_variant	intron_variant	YES	CTCF_SITES	CTCF|chr9:36855200-36856200	1.741
TSPAN9	ENST00000011898	chr12_3076039_G_C	1	NA	NA	upstream_gene_variant	upstream_gene_variant	YES	DISTAL_PROMOTERS	TSPAN9_ENSG00000011105	3.89
NA	NA	chr1_222431746_C_A	1	NA	NA	intergenic_variant	intergenic_variant	NO	NC_NA	NC_NA	2.369
TRAF5	ENST00000261464	chr1_211361717_G_T	1	NA	NA	intron_variant	intron_variant	YES	NC_NA	NC_NA	0.531
CDH10	ENST00000264463	chr5_24609001_A_G	1	NA	NA	intron_variant	intron_variant	YES	NC_NA	NC_NA	7.055
GRM7	ENST00000357716	chr3_7448721_G_C	1	NA	NA	intron_variant	intron_variant	YES	NC_NA	NC_NA	4.01
ZNF704	ENST00000327835	chr8_80739124_T_A	1	NA	NA	intron_variant	intron_variant	YES	NC_NA	NC_NA	13.33
NA	NA	chr5_18873102_C_T	1	NA	NA	intergenic_variant	intergenic_variant	NO	ENHANCERS	enhancer|chr5:18873000-18873400	2.2
LINC02045	ENST00000662134	chr3_148229294_T_G	1	NA	NA	intron_variant	intron_variant&non_coding_transcript_variant	YES	OPEN_CHROMATIN	openChromatin|chr3:148229195-148229566	5.11
NA	NA	chr20_29363649_A_G	1	NA	NA	intergenic_variant	intergenic_variant	NO	NC_NA	NC_NA	11.82
DDHD2	ENST00000397166	chr8_38239360_T_C	1	NA	NA	intron_variant	intron_variant	YES	NC_NA	NC_NA	0.797
EIF1AD	ENST00000533544	chr11_65991890_T_C	1	NA	NA	downstream_gene_variant	downstream_gene_variant	YES	NC_NA	NC_NA	0.365
NA	NA	chr6_26746733_T_G	1	NA	NA	intergenic_variant	intergenic_variant	NO	NC_NA	NC_NA	9.573
NA	NA	chr1_40920069_C_T	1	NA	NA	intergenic_variant	intergenic_variant	NO	NC_NA	NC_NA	2.733
OTUD7A	ENST00000307050	chr15_31659696_C_A	1	NA	NA	upstream_gene_variant	upstream_gene_variant	YES	NC_NA	NC_NA	0.058
MKLN1	ENST00000352689	chr7_131356923_G_A	1	NA	NA	intron_variant	intron_variant	YES	NC_NA	NC_NA	13.42
NA	NA	chr1_204770025_T_G	1	NA	NA	intergenic_variant	intergenic_variant	NO	NC_NA	NC_NA	0.328
SMYD3	ENST00000490107	chr1_245797828_C_A	1	NA	NA	intron_variant	intron_variant	YES	CTCF_SITES;TFBS	CTCF|chr1:245797400-245798400;TFBS|chr1:245797550-245797907	1.558
AC024598.1	ENST00000647733	chr10_62671293_T_G	1	NA	NA	3_prime_UTR_variant	3_prime_UTR_variant	YES	LINCRNAS	AC067752.1_ENSG00000285551	13.79
AL583804.1	ENST00000448643	chr1_166399440_A_C	1	NA	NA	intron_variant	intron_variant&non_coding_transcript_variant	YES	NC_NA	NC_NA	2.408
LINC02297	ENST00000548050	chr14_18630627_G_C	1	NA	NA	non_coding_transcript_exon_variant	non_coding_transcript_exon_variant	YES	LINCRNAS	LINC02297_ENSG00000257504	7.166
NA	NA	chr2_91433184_C_A	1	NA	NA	intergenic_variant	intergenic_variant	NO	NC_NA	NC_NA	8.127
NA	NA	chr22_12197284_G_T	1	NA	NA	intergenic_variant	intergenic_variant	NO	NC_NA	NC_NA	5.731
NA	NA	chr4_110214370_T_A	1	NA	NA	intergenic_variant	intergenic_variant	NO	NC_NA	NC_NA	1.289
NA	NA	chr5_41629880_G_A	1	NA	NA	intergenic_variant	intergenic_variant	NO	NC_NA	NC_NA	0.392
DPP6	ENST00000377770	chr7_154216851_C_T	1	NA	NA	intron_variant	intron_variant	YES	NC_NA	NC_NA	1.516
NA	NA	chr21_9713051_A_T	1	NA	NA	intergenic_variant	intergenic_variant	NO	NC_NA	NC_NA	5.085
GAGE2E	ENST00000621907	chrX_49345580_C_A	1	NA	NA	intron_variant	intron_variant	YES	NC_NA	NC_NA	0.901
NADSYN1	ENST00000319023	chr11_71462735_T_G	1	NA	NA	intron_variant	intron_variant	YES	NC_NA	NC_NA	2.192
VN1R7P	ENST00000619242	chr21_10363407_C_G	1	NA	NA	downstream_gene_variant	downstream_gene_variant	YES	NC_NA	NC_NA	8.123
PTPRC	ENST00000442510	chr1_198753136_T_C	1	NA	NA	intron_variant	intron_variant	YES	NC_NA	NC_NA	11.63
NA	NA	chr9_64451911_G_T	1	NA	NA	intergenic_variant	intergenic_variant	NO	NC_NA	NC_NA	2.816
NA	NA	chr6_41179878_A_C	1	NA	NA	intergenic_variant	intergenic_variant	NO	NC_NA	NC_NA	0.695
LRCH3	ENST00000438796	chr3_197824587_G_T	1	NA	NA	intron_variant	intron_variant	YES	NC_NA	NC_NA	1.163
AP000561.1	ENST00000667099	chr21_22386102_A_T	1	NA	NA	intron_variant	intron_variant&non_coding_transcript_variant	YES	NC_NA	NC_NA	1.585
CNTNAP3B	ENST00000377561	chr9_41932292_C_G	1	NA	NA	intron_variant	intron_variant	YES	NC_NA	NC_NA	1.355
RFPL4AL1	ENST00000341750	chr19_55769400_C_G	1	NA	NA	intron_variant	intron_variant	YES	NC_NA	NC_NA	3.643
CDK12	ENST00000447079	chr17_39494556_G_C	1	761	p.Asp761His	missense_variant	missense_variant	YES	CDS	CDK12	29.5
AC090578.1	ENST00000658283	chr8_88639133_A_C	1	NA	NA	intron_variant	intron_variant&non_coding_transcript_variant	YES	NC_NA	NC_NA	3.569
ERC1	ENST00000360905	chr12_1394369_T_C	1	NA	NA	intron_variant	intron_variant	YES	NC_NA	NC_NA	1.017
AP003900.1	ENST00000667012	chr21_10343211_G_A	1	NA	NA	upstream_gene_variant	upstream_gene_variant	YES	NC_NA	NC_NA	5.411
BAGE2	ENST00000470054	chr21_10441100_G_T	1	NA	NA	intron_variant	intron_variant&non_coding_transcript_variant	NO	NC_NA	NC_NA	8.187
BCL2L13	ENST00000618481	chr22_17664415_A_C	1	NA	NA	intron_variant	intron_variant	YES	NC_NA	NC_NA	4.462
CYP2A13	ENST00000330436	chr19_41097209_G_A	1	NA	NA	downstream_gene_variant	downstream_gene_variant	YES	NC_NA	NC_NA	3.048
NA	NA	chr12_48319772_T_C	1	NA	NA	intergenic_variant	intergenic_variant	NO	NC_NA	NC_NA	2.051
NA	NA	chr10_4644048_C_G	1	NA	NA	intergenic_variant	intergenic_variant	NO	NC_NA	NC_NA	1.122
NA	NA	chr4_61177255_C_G	1	NA	NA	intergenic_variant	intergenic_variant	NO	NC_NA	NC_NA	0.106
BBOX1-AS1	ENST00000530430	chr11_27212367_C_T	1	NA	NA	intron_variant	intron_variant&non_coding_transcript_variant	YES	NC_NA	NC_NA	2.672
RNU4-83P	ENST00000410863	chr8_100831298_C_T	1	NA	NA	downstream_gene_variant	downstream_gene_variant	YES	NC_NA	NC_NA	4.774
NA	NA	chr12_58829887_G_C	1	NA	NA	intergenic_variant	intergenic_variant	NO	NC_NA	NC_NA	4.785
NA	NA	chr7_81133929_A_G	1	NA	NA	intergenic_variant	intergenic_variant	NO	NC_NA	NC_NA	0.792
NA	NA	chr12_55672054_G_T	1	NA	NA	intergenic_variant	intergenic_variant	NO	NC_NA	NC_NA	1.818
AC036214.3	ENST00000522938	chr8_80033781_G_A	1	NA	NA	intron_variant	intron_variant&NMD_transcript_variant	YES	NC_NA	NC_NA	2.992
NA	NA	chr1_69324783_G_A	1	NA	NA	intergenic_variant	intergenic_variant	NO	NC_NA	NC_NA	0.188
TNN	ENST00000239462	chr1_175101186_G_C	1	NA	NA	intron_variant	intron_variant	YES	NC_NA	NC_NA	2.217
NCALD	ENST00000395923	chr8_101732575_A_T	1	NA	NA	intron_variant	intron_variant	YES	NC_NA	NC_NA	6.761
MINAR1	ENST00000305428	chr15_79431200_T_G	1	NA	NA	upstream_gene_variant	upstream_gene_variant	YES	DISTAL_PROMOTERS	MINAR1_ENSG00000169330	1.547
NA	NA	chr2_91532652_A_G	1	NA	NA	intergenic_variant	intergenic_variant	NO	NC_NA	NC_NA	6.253
LRFN5	ENST00000298119	chr14_41649247_A_C	1	NA	NA	intron_variant	intron_variant	YES	NC_NA	NC_NA	0.192
NA	NA	chr2_3165811_G_T	1	NA	NA	intergenic_variant	intergenic_variant	NO	NC_NA	NC_NA	0.485
AC109466.1	ENST00000486913	chr5_164451906_A_C	1	NA	NA	intron_variant	intron_variant&non_coding_transcript_variant	YES	NC_NA	NC_NA	1.915
SIM1	ENST00000369208	chr6_100402550_A_T	1	NA	NA	intron_variant	intron_variant	YES	NC_NA	NC_NA	4.312
GAB2	ENST00000361507	chr11_78290506_C_A	1	NA	NA	intron_variant	intron_variant	YES	NC_NA	NC_NA	12.13
VKORC1L1	ENST00000434382	chr7_65903773_C_A	1	NA	NA	intron_variant	intron_variant	YES	ENHANCERS	enhancer|chr7:65903000-65904600	2.29
DNAH6	ENST00000389394	chr2_84536609_G_A	1	NA	NA	intron_variant	intron_variant	YES	NC_NA	NC_NA	7.783
FAM227B	ENST00000299338	chr15_49509604_G_T	1	NA	NA	intron_variant	intron_variant	YES	NC_NA	NC_NA	0.578
NA	NA	chr9_64327679_G_T	1	NA	NA	intergenic_variant	intergenic_variant	NO	NC_NA	NC_NA	9.941
ATP11B	ENST00000323116	chr3_182896575_C_T	1	NA	NA	intron_variant	intron_variant	YES	NC_NA	NC_NA	8.117
TMEM132D	ENST00000422113	chr12_129892307_C_G	1	NA	NA	intron_variant	intron_variant	YES	NC_NA	NC_NA	1.193
NA	NA	chr8_37089031_C_T	1	NA	NA	intergenic_variant	intergenic_variant	NO	NC_NA	NC_NA	0.368
DPP6	ENST00000377770	chr7_154049933_G_T	1	NA	NA	upstream_gene_variant	upstream_gene_variant	YES	NC_NA	NC_NA	3.01
TRPS1	ENST00000395715	chr8_115478801_C_A	1	NA	NA	intron_variant	intron_variant	YES	NC_NA	NC_NA	0.464
HIVEP3	ENST00000372583	chr1_41581531_G_C	1	1089	p.Ser1089%3D	synonymous_variant	synonymous_variant	YES	CDS	HIVEP3	0.244
RN7SL767P	ENST00000493013	chr3_113633066_G_C	1	NA	NA	downstream_gene_variant	downstream_gene_variant	YES	NC_NA	NC_NA	0.212
NA	NA	chr5_27925334_C_A	1	NA	NA	intergenic_variant	intergenic_variant	NO	NC_NA	NC_NA	0.781
FCGBP	ENST00000616721	chr19_39880556_A_G	1	NA	NA	intron_variant	intron_variant	YES	NC_NA	NC_NA	7.171
AC136431.1	ENST00000567465	chr16_16614888_C_A	1	NA	NA	intron_variant	intron_variant&non_coding_transcript_variant	YES	NC_NA	NC_NA	3.052
AC074386.1	ENST00000463561	chr7_144261534_C_A	1	NA	NA	intron_variant	intron_variant&non_coding_transcript_variant	YES	NC_NA	NC_NA	0.238
CFAP54	ENST00000524981	chr12_96615341_T_C	1	NA	NA	intron_variant	intron_variant	YES	NC_NA	NC_NA	3.739
AL136419.1	ENST00000558293	chr14_24036163_G_C	1	NA	NA	intron_variant	intron_variant&non_coding_transcript_variant	YES	NC_NA	NC_NA	0.697
LERFS	ENST00000662817	chr9_62881841_C_A	1	NA	NA	intron_variant	intron_variant&non_coding_transcript_variant	YES	NC_NA	NC_NA	0.791
BAGE2	ENST00000470054	chr21_10430343_G_T	1	NA	NA	intron_variant	intron_variant&non_coding_transcript_variant	NO	NC_NA	NC_NA	7.952
RPL34P27	ENST00000428810	chr13_24986503_A_C	1	NA	NA	downstream_gene_variant	downstream_gene_variant	YES	NC_NA	NC_NA	10.72
REXO1L1P	ENST00000379010	chr8_85661217_G_A	1	NA	NA	non_coding_transcript_exon_variant	non_coding_transcript_exon_variant	YES	NC_NA	NC_NA	10.17
SDHAP1	ENST00000427841	chr3_195959050_C_A	1	NA	NA	downstream_gene_variant	downstream_gene_variant	YES	NC_NA	NC_NA	6.382
SLC6A15	ENST00000266682	chr12_84895339_A_T	1	NA	NA	intron_variant	intron_variant	YES	NC_NA	NC_NA	0.28
ERBB4	ENST00000342788	chr2_211964020_C_A	1	NA	NA	intron_variant	intron_variant	YES	NC_NA	NC_NA	3.243
AP006587.6	ENST00000672270	chr11_49860101_G_A	1	NA	NA	intron_variant	intron_variant&non_coding_transcript_variant	YES	NC_NA	NC_NA	1.493
SAMD12-AS1	ENST00000625758	chr8_118902950_G_A	1	NA	NA	intron_variant	intron_variant&non_coding_transcript_variant	YES	NC_NA	NC_NA	2.796
NA	NA	chr21_13878263_C_T	1	NA	NA	intergenic_variant	intergenic_variant	NO	NC_NA	NC_NA	0.571
RPS26P8	ENST00000393490	chr17_45611135_C_T	1	NA	NA	downstream_gene_variant	downstream_gene_variant	YES	NC_NA	NC_NA	2.47
CRYZL1	ENST00000381554	chr21_33615173_G_T	1	NA	NA	intron_variant	intron_variant	YES	NC_NA	NC_NA	1.663
MYO5BP3	ENST00000431872	chr9_63765593_T_G	1	NA	NA	upstream_gene_variant	upstream_gene_variant	YES	NC_NA	NC_NA	8.667
DPP6	ENST00000377770	chr7_154152606_T_G	1	NA	NA	intron_variant	intron_variant	YES	NC_NA	NC_NA	0.853
SLC25A15	ENST00000338625	chr13_40804560_G_T	1	NA	NA	intron_variant	intron_variant	YES	NC_NA	NC_NA	2.333
PARL	ENST00000317096	chr3_183836248_T_A	1	NA	NA	intron_variant	intron_variant	YES	NC_NA	NC_NA	5.362
AC024382.1	ENST00000520224	chr8_126824639_G_T	1	NA	NA	intron_variant	intron_variant&non_coding_transcript_variant	YES	CTCF_SITES	CTCF|chr8:126823600-126825200	0.929
NA	NA	chr22_10744622_C_T	1	NA	NA	intergenic_variant	intergenic_variant	NO	NC_NA	NC_NA	8.642
TTC23	ENST00000394132	chr15_99169577_C_T	1	NA	NA	intron_variant	intron_variant	YES	NC_NA	NC_NA	2.454
NA	NA	chr11_92905203_C_T	1	NA	NA	intergenic_variant	intergenic_variant	NO	NC_NA	NC_NA	0.164
NA	NA	chr8_2237357_A_G	1	NA	NA	intergenic_variant	intergenic_variant	NO	CTCF_SITES	CTCF|chr8:2237200-2239000	3.519
LINC02254	ENST00000558621	chr15_97439893_C_A	1	NA	NA	intron_variant	intron_variant&non_coding_transcript_variant	NO	NC_NA	NC_NA	0.453
MTND5P11	ENST00000511037	chr5_134925215_G_A	1	NA	NA	non_coding_transcript_exon_variant	non_coding_transcript_exon_variant	YES	CTCF_SITES;TFBS	CTCF|chr5:134925200-134925800;TFBS|chr5:134924971-134926278	8.516
PVT1	ENST00000660438	chr8_127900165_C_T	1	NA	NA	intron_variant	intron_variant&non_coding_transcript_variant	YES	NC_NA	NC_NA	0.836
KNL1	ENST00000346991	chr15_40661120_T_G	1	NA	NA	intron_variant	intron_variant	YES	NC_NA	NC_NA	1.568
NA	NA	chr10_117637076_T_A	1	NA	NA	intergenic_variant	intergenic_variant	NO	NC_NA	NC_NA	11.26
NA	NA	chr3_43919994_A_C	1	NA	NA	intergenic_variant	intergenic_variant	NO	NC_NA	NC_NA	0.497
TNK1	ENST00000576812	chr17_7376283_C_A	1	NA	NA	upstream_gene_variant	upstream_gene_variant	YES	NC_NA	NC_NA	0.943
RPS16P2	ENST00000436164	chr2_20151665_T_G	1	NA	NA	downstream_gene_variant	downstream_gene_variant	YES	NC_NA	NC_NA	3.46
DOK5	ENST00000262593	chr20_54500347_G_A	1	NA	NA	intron_variant	intron_variant	YES	NC_NA	NC_NA	0.009
MTND2P28	ENST00000457540	chr1_630530_C_T	1	NA	NA	non_coding_transcript_exon_variant	non_coding_transcript_exon_variant	YES	CTCF_SITES	CTCF|chr1:629200-632400	6.897
NA	NA	chr5_167238719_T_A	1	NA	NA	intergenic_variant	intergenic_variant	NO	NC_NA	NC_NA	0.744
NA	NA	chr2_120574977_A_C	1	NA	NA	intergenic_variant	intergenic_variant	NO	ENHANCERS;CTCF_SITES	enhancer|chr2:120573400-120575400;CTCF|chr2:120574800-120575000	6.607
PDE3B	ENST00000282096	chr11_14807448_G_C	1	NA	NA	intron_variant	intron_variant	YES	NC_NA	NC_NA	2.428
SNX18P24	ENST00000505249	chr4_49558000_G_C	1	NA	NA	upstream_gene_variant	upstream_gene_variant	YES	NC_NA	NC_NA	1.793
NA	NA	chr7_55783931_A_G	1	NA	NA	intergenic_variant	intergenic_variant	NO	NC_NA	NC_NA	1.26
AC136428.4	ENST00000634254	chr16_33736649_G_A	1	NA	NA	intron_variant	intron_variant&non_coding_transcript_variant	YES	NC_NA	NC_NA	2.05
IGLC3	ENST00000390325	chr22_22905144_A_C	1	NA	NA	upstream_gene_variant	upstream_gene_variant	YES	NC_NA	NC_NA	1.639
NA	NA	chr1_114317956_G_A	1	NA	NA	intergenic_variant	intergenic_variant	NO	NC_NA	NC_NA	0.528
NA	NA	chr4_69327978_A_G	1	NA	NA	intergenic_variant	intergenic_variant	NO	NC_NA	NC_NA	0.705
CD69	ENST00000228434	chr12_9760410_C_G	1	NA	NA	intron_variant	intron_variant	YES	NC_NA	NC_NA	0.194
CDH23	ENST00000224721	chr10_71600462_C_T	1	NA	NA	intron_variant	intron_variant	YES	NC_NA	NC_NA	8.128
NA	NA	chr8_137130119_C_A	1	NA	NA	intergenic_variant	intergenic_variant	NO	NC_NA	NC_NA	5.43
NA	NA	chr3_89794304_C_T	1	NA	NA	intergenic_variant	intergenic_variant	NO	NC_NA	NC_NA	0.865
LINC00536	ENST00000505156	chr8_115948244_A_G	1	NA	NA	downstream_gene_variant	downstream_gene_variant	YES	NC_NA	NC_NA	0.228
ZNF562	ENST00000453372	chr19_9660088_C_A	1	NA	NA	intron_variant	intron_variant	YES	CTCF_SITES	CTCF|chr19:9660000-9660200	1.724
NA	NA	chr17_68060968_T_C	1	NA	NA	intergenic_variant	intergenic_variant	NO	NC_NA	NC_NA	1.004
AGAP2-AS1	ENST00000542466	chr12_57721589_C_T	1	NA	NA	upstream_gene_variant	upstream_gene_variant	YES	NONCANONICAL_SPLICE	OS9_ENSG00000135506	0.271
POU6F2	ENST00000403058	chr7_39398040_T_A	1	NA	NA	intron_variant	intron_variant	YES	NC_NA	NC_NA	4.29
NA	NA	chr18_51311647_G_C	1	NA	NA	intergenic_variant	intergenic_variant	NO	NC_NA	NC_NA	2.41
SUGCT	ENST00000628514	chr7_40284190_C_T	1	NA	NA	intron_variant	intron_variant	YES	NC_NA	NC_NA	5.88
FHIT	ENST00000492590	chr3_60662945_T_C	1	NA	NA	intron_variant	intron_variant	YES	NC_NA	NC_NA	7.002
SEMA3A	ENST00000424555	chr7_84314132_G_T	1	NA	NA	intron_variant	intron_variant	NO	NC_NA	NC_NA	1.09
DCLRE1C	ENST00000378278	chr10_14925216_T_A	1	NA	NA	intron_variant	intron_variant	YES	NC_NA	NC_NA	3.07
NA	NA	chr22_49745307_T_G	1	NA	NA	intergenic_variant	intergenic_variant	NO	NC_NA	NC_NA	14.81
U2	ENST00000615943	chr22_10737967_C_A	1	NA	NA	upstream_gene_variant	upstream_gene_variant	YES	NC_NA	NC_NA	11.38
LRRC4C	ENST00000528697	chr11_40950183_T_G	1	NA	NA	intron_variant	intron_variant	NO	NC_NA	NC_NA	5.138
EMP1	ENST00000256951	chr12_13199014_T_G	1	NA	NA	intron_variant	intron_variant	YES	NC_NA	NC_NA	12.15
FBXL7	ENST00000504595	chr5_15536600_T_G	1	NA	NA	intron_variant	intron_variant	YES	NC_NA	NC_NA	1.461
NA	NA	chr22_10767973_G_A	1	NA	NA	intergenic_variant	intergenic_variant	NO	NC_NA	NC_NA	9.509
GLYATL2	ENST00000533636	chr11_58869270_A_G	1	NA	NA	intron_variant	intron_variant&non_coding_transcript_variant	NO	NC_NA	NC_NA	3.153
TMEM272	ENST00000629372	chr13_51821668_C_A	1	NA	NA	intron_variant	intron_variant	YES	NC_NA	NC_NA	0.502
RNU1-5P	ENST00000362684	chr1_16869026_C_T	1	NA	NA	upstream_gene_variant	upstream_gene_variant	YES	NC_NA	NC_NA	1.422
COL6A6	ENST00000358511	chr3_130608761_A_C	1	NA	NA	intron_variant	intron_variant	YES	NC_NA	NC_NA	1.869
TOMM20P1	ENST00000534518	chr11_77314707_C_A	1	NA	NA	downstream_gene_variant	downstream_gene_variant	YES	NC_NA	NC_NA	0.305
NA	NA	chrY_56868660_C_A	1	NA	NA	intergenic_variant	intergenic_variant	NO	NC_NA	NC_NA	2.377
AL353613.1	ENST00000443163	chr9_86638430_G_T	1	NA	NA	intron_variant	intron_variant&non_coding_transcript_variant	YES	NC_NA	NC_NA	0.213
CHST2	ENST00000309575	chr3_143126054_G_T	1	NA	NA	downstream_gene_variant	downstream_gene_variant	YES	NC_NA	NC_NA	5.338
NA	NA	chr20_29396097_C_A	1	NA	NA	intergenic_variant	intergenic_variant	NO	NC_NA	NC_NA	9.987
MTCO1P1	ENST00000624263	chr21_8844150_A_T	1	NA	NA	upstream_gene_variant	upstream_gene_variant	YES	NC_NA	NC_NA	8.574
BAGE2	ENST00000496773	chr21_10467397_C_G	1	NA	NA	intron_variant	intron_variant&non_coding_transcript_variant	YES	NC_NA	NC_NA	0.653
REXO1L8P	ENST00000604378	chr8_85647572_C_T	1	NA	NA	upstream_gene_variant	upstream_gene_variant	YES	NC_NA	NC_NA	13.38
CSRNP2	ENST00000228515	chr12_51063254_C_G	1	NA	NA	3_prime_UTR_variant	3_prime_UTR_variant	YES	3_PRIME_UTRS	CSRNP2_ENSG00000110925	11.11
HERC2P9	ENST00000529624	chr15_28611067_A_G	1	NA	NA	intron_variant	intron_variant&non_coding_transcript_variant	YES	NC_NA	NC_NA	1.167
AC097532.3	ENST00000666693	chr2_132362743_T_A	1	NA	NA	intron_variant	intron_variant&non_coding_transcript_variant	YES	NC_NA	NC_NA	5.379
LINC02615	ENST00000505133	chr4_128304179_A_T	1	NA	NA	intron_variant	intron_variant&non_coding_transcript_variant	NO	NC_NA	NC_NA	11.97
POTEG	ENST00000547848	chr14_19427974_C_A	1	NA	NA	intron_variant	intron_variant	YES	NC_NA	NC_NA	5.035
IGHVII-30-1	ENST00000522218	chr14_106343360_T_C	1	NA	NA	upstream_gene_variant	upstream_gene_variant	YES	NC_NA	NC_NA	2.869
AC139795.1	ENST00000500444	chr5_177621968_T_A	1	NA	NA	downstream_gene_variant	downstream_gene_variant	YES	NC_NA	NC_NA	3.502
SKP2	ENST00000274255	chr5_36179232_C_T	1	NA	NA	intron_variant	intron_variant	YES	NC_NA	NC_NA	6.215
NA	NA	chr2_90296298_C_G	1	NA	NA	intergenic_variant	intergenic_variant	NO	NC_NA	NC_NA	7.754
NA	NA	chr6_29194024_G_A	1	NA	NA	intergenic_variant	intergenic_variant	NO	NC_NA	NC_NA	2.035
NA	NA	chr22_11571661_C_G	1	NA	NA	intergenic_variant	intergenic_variant	NO	NC_NA	NC_NA	9.441
NA	NA	chr13_38554022_C_A	1	NA	NA	intergenic_variant	intergenic_variant	NO	NC_NA	NC_NA	8.737
AC011586.2	ENST00000649038	chr8_16697171_T_G	1	NA	NA	upstream_gene_variant	upstream_gene_variant	YES	NC_NA	NC_NA	0.702
NA	NA	chr19_28153813_G_A	1	NA	NA	intergenic_variant	intergenic_variant	NO	NC_NA	NC_NA	4.089
NA	NA	chr6_40816192_G_C	1	NA	NA	intergenic_variant	intergenic_variant	NO	NC_NA	NC_NA	1.074
NKAIN2	ENST00000368417	chr6_124100957_C_T	1	NA	NA	intron_variant	intron_variant	YES	NC_NA	NC_NA	0.628
NA	NA	chrY_56868064_T_A	1	NA	NA	intergenic_variant	intergenic_variant	NO	NC_NA	NC_NA	3.009
AC018630.2	ENST00000535024	chr12_11055788_C_A	1	NA	NA	intron_variant	intron_variant	YES	NC_NA	NC_NA	0.258
NA	NA	chr9_66598115_T_G	1	NA	NA	intergenic_variant	intergenic_variant	NO	NC_NA	NC_NA	8.04
LINC00550	ENST00000629293	chr13_68870530_C_G	1	NA	NA	intron_variant	intron_variant&non_coding_transcript_variant	YES	NC_NA	NC_NA	0.535
MTND2P28	ENST00000457540	chr1_630253_T_C	1	NA	NA	non_coding_transcript_exon_variant	non_coding_transcript_exon_variant	YES	CTCF_SITES	CTCF|chr1:629200-632400	9.301
ANP32E	ENST00000583931	chr1_150224370_C_G	1	NA	NA	intron_variant	intron_variant	YES	ENHANCERS	enhancer|chr1:150223800-150226600	0.414
SPG11	ENST00000261866	chr15_44587744_T_A	1	NA	NA	intron_variant	intron_variant	YES	NC_NA	NC_NA	4.515
AC025263.1	ENST00000501387	chr12_69729474_C_A	1	NA	NA	intron_variant	intron_variant&non_coding_transcript_variant	YES	NC_NA	NC_NA	3.796
NA	NA	chr14_35489894_A_T	1	NA	NA	intergenic_variant	intergenic_variant	NO	NC_NA	NC_NA	0.78
C1orf21	ENST00000235307	chr1_184493897_G_C	1	NA	NA	intron_variant	intron_variant	YES	NC_NA	NC_NA	0.727
NA	NA	chr8_50971462_G_A	1	NA	NA	intergenic_variant	intergenic_variant	NO	NC_NA	NC_NA	2.665
NA	NA	chr21_13899267_G_T	1	NA	NA	intergenic_variant	intergenic_variant	NO	NC_NA	NC_NA	0.522
CARMIL1	ENST00000329474	chr6_25368305_A_T	1	NA	NA	intron_variant	intron_variant	YES	NC_NA	NC_NA	8.325
AGBL4	ENST00000371839	chr1_49622050_C_G	1	NA	NA	intron_variant	intron_variant	YES	NC_NA	NC_NA	7.325
SKP2	ENST00000274255	chr5_36183285_G_T	1	NA	NA	3_prime_UTR_variant	3_prime_UTR_variant	YES	3_PRIME_UTRS	SKP2_ENSG00000145604	0.529
RALYL	ENST00000517638	chr8_84711779_A_C	1	NA	NA	intron_variant	intron_variant	YES	NC_NA	NC_NA	1.218
FRG1EP	ENST00000634469	chr20_29497852_G_A	1	NA	NA	upstream_gene_variant	upstream_gene_variant	YES	NC_NA	NC_NA	8.422
ABCA6	ENST00000284425	chr17_69114363_A_T	1	NA	NA	intron_variant	intron_variant	YES	NC_NA	NC_NA	3.945
GUSBP2	ENST00000463434	chr6_26916617_C_T	1	NA	NA	intron_variant	intron_variant&non_coding_transcript_variant	YES	NC_NA	NC_NA	6.357
SLC9A4	ENST00000295269	chr2_102488567_G_T	1	NA	NA	intron_variant	intron_variant	YES	NC_NA	NC_NA	1.335
RBBP8	ENST00000399722	chr18_22965696_G_C	1	NA	NA	intron_variant	intron_variant	YES	NC_NA	NC_NA	2.648
NA	NA	chr18_11678207_G_A	1	NA	NA	intergenic_variant	intergenic_variant	NO	NC_NA	NC_NA	2.559
LINC02450	ENST00000662561	chr12_42688260_A_G	1	NA	NA	upstream_gene_variant	upstream_gene_variant	YES	NC_NA	NC_NA	1.05
NA	NA	chr22_10774080_T_C	1	NA	NA	intergenic_variant	intergenic_variant	NO	NC_NA	NC_NA	10.27
MIR1302-10	ENST00000408734	chr15_101958465_C_T	1	NA	NA	downstream_gene_variant	downstream_gene_variant	YES	NC_NA	NC_NA	6.592
NA	NA	chr4_190105555_A_T	1	NA	NA	intergenic_variant	intergenic_variant	NO	NC_NA	NC_NA	6.506
NA	NA	chrX_108987730_G_C	1	NA	NA	intergenic_variant	intergenic_variant	NO	NC_NA	NC_NA	2.938
NA	NA	chr7_118550623_G_A	1	NA	NA	intergenic_variant	intergenic_variant	NO	NC_NA	NC_NA	13.18
WDR7	ENST00000254442	chr18_56791511_T_C	1	NA	NA	intron_variant	intron_variant	YES	NC_NA	NC_NA	8.143
NA	NA	chr22_12588107_G_A	1	NA	NA	intergenic_variant	intergenic_variant	NO	NC_NA	NC_NA	7.076
LINC02224	ENST00000671607	chr5_44547631_G_C	1	NA	NA	intron_variant	intron_variant&non_coding_transcript_variant	YES	NC_NA	NC_NA	8.507
AC090912.1	ENST00000578831	chr18_22847281_G_C	1	NA	NA	intron_variant	intron_variant&non_coding_transcript_variant	YES	ENHANCERS	enhancer|chr18:22846199-22849400	1.417
NA	NA	chr20_57831048_C_G	1	NA	NA	intergenic_variant	intergenic_variant	NO	NC_NA	NC_NA	0.249
OR11H12	ENST00000550708	chr14_18600359_G_A	1	NA	NA	upstream_gene_variant	upstream_gene_variant	YES	DISTAL_PROMOTERS	OR11H12_ENSG00000257115	3.219
NA	NA	chr4_96105352_T_G	1	NA	NA	intergenic_variant	intergenic_variant	NO	NC_NA	NC_NA	1.326
PABPC1P9	ENST00000426076	chr22_16422990_G_C	1	NA	NA	upstream_gene_variant	upstream_gene_variant	YES	NC_NA	NC_NA	10.36
NA	NA	chr20_29054837_G_A	1	NA	NA	intergenic_variant	intergenic_variant	NO	NC_NA	NC_NA	10.25
IQGAP1	ENST00000268182	chr15_90423621_G_C	1	NA	NA	intron_variant	intron_variant	YES	NC_NA	NC_NA	1.193
NA	NA	chr8_126370984_C_G	1	NA	NA	intergenic_variant	intergenic_variant	NO	NC_NA	NC_NA	3.296
NA	NA	chr3_42424205_C_A	1	NA	NA	intergenic_variant	intergenic_variant	NO	NC_NA	NC_NA	1.069
NA	NA	chr19_23968204_C_T	1	NA	NA	intergenic_variant	intergenic_variant	NO	NC_NA	NC_NA	3.862
CFTR	ENST00000003084	chr7_117511625_G_T	1	NA	NA	intron_variant	intron_variant	YES	CTCF_SITES	CTCF|chr7:117511200-117512000	0.44
NA	NA	chr6_79126058_C_T	1	NA	NA	intergenic_variant	intergenic_variant	NO	NC_NA	NC_NA	0.567
AL357507.1	ENST00000435946	chr6_74395130_G_C	1	NA	NA	intron_variant	intron_variant&non_coding_transcript_variant	YES	NC_NA	NC_NA	11.76
NA	NA	chr19_50099430_C_G	1	NA	NA	intergenic_variant	intergenic_variant	NO	CTCF_SITES	CTCF|chr19:50097400-50099600	4.283
PTK2	ENST00000340930	chr8_140741513_G_A	1	NA	NA	intron_variant	intron_variant	YES	NC_NA	NC_NA	1.202
DUXA	ENST00000554048	chr19_57163760_C_T	1	NA	NA	intron_variant	intron_variant	YES	NC_NA	NC_NA	3.978
VRK2	ENST00000435505	chr2_58157405_A_T	1	NA	NA	intron_variant	intron_variant	YES	ENHANCERS;CTCF_SITES	enhancer|chr2:58157400-58158000;CTCF|chr2:58157400-58157600	3.82
CALM2P1	ENST00000585658	chr17_70238321_G_C	1	NA	NA	upstream_gene_variant	upstream_gene_variant	YES	NC_NA	NC_NA	3.172
NA	NA	chr8_108840204_G_A	1	NA	NA	intergenic_variant	intergenic_variant	NO	NC_NA	NC_NA	4.595
NA	NA	chr5_108704204_A_T	1	NA	NA	intergenic_variant	intergenic_variant	NO	NC_NA	NC_NA	7.407
NA	NA	chr18_28316520_G_C	1	NA	NA	intergenic_variant	intergenic_variant	NO	NC_NA	NC_NA	1.828
USP25	ENST00000400183	chr21_15806378_C_G	1	NA	NA	intron_variant	intron_variant	YES	NC_NA	NC_NA	0.09
TSPAN31	ENST00000257910	chr12_57745278_G_A	1	NA	NA	intron_variant	intron_variant	YES	NC_NA	NC_NA	17.58
BAGE2	ENST00000470054	chr21_10446718_A_C	1	NA	NA	intron_variant	intron_variant&non_coding_transcript_variant	NO	NC_NA	NC_NA	10.44
PIK3AP1	ENST00000339364	chr10_96604824_G_C	1	NA	NA	intron_variant	intron_variant	YES	NC_NA	NC_NA	6.163
B3GNT2	ENST00000301998	chr2_62211369_A_C	1	NA	NA	intron_variant	intron_variant	YES	NC_NA	NC_NA	0.783
LSAMP	ENST00000490035	chr3_116397386_G_C	1	NA	NA	intron_variant	intron_variant	YES	NC_NA	NC_NA	0.157
ARFGEF2	ENST00000371917	chr20_48973753_G_A	1	NA	NA	intron_variant	intron_variant	YES	ENHANCERS	enhancer|chr20:48972000-48974400	1.024
NVL	ENST00000281701	chr1_224316711_T_G	1	NA	NA	intron_variant	intron_variant	YES	NC_NA	NC_NA	4.745
MACROD2	ENST00000217246	chr20_15009606_T_G	1	NA	NA	intron_variant	intron_variant	YES	NC_NA	NC_NA	9.711
KHDRBS2	ENST00000281156	chr6_61982237_G_A	1	NA	NA	intron_variant	intron_variant	YES	NC_NA	NC_NA	11.15
IKZF3	ENST00000346872	chr17_39817106_A_G	1	NA	NA	intron_variant	intron_variant	YES	NC_NA	NC_NA	7.869
LINC01410	ENST00000424345	chr9_62811334_C_T	1	NA	NA	non_coding_transcript_exon_variant	non_coding_transcript_exon_variant	YES	LINCRNAS	LINC01410_ENSG00000238113	6.329
NA	NA	chr3_1481144_T_C	1	NA	NA	intergenic_variant	intergenic_variant	NO	NC_NA	NC_NA	3.124
NA	NA	chr22_11044083_A_G	1	NA	NA	intergenic_variant	intergenic_variant	NO	NC_NA	NC_NA	12.75
FAM242A	ENST00000670409	chr20_30366694_C_T	1	NA	NA	upstream_gene_variant	upstream_gene_variant	YES	NC_NA	NC_NA	1.609
ANO3	ENST00000256737	chr11_26425044_A_C	1	NA	NA	intron_variant	intron_variant	YES	NC_NA	NC_NA	2.502
FRG1HP	ENST00000611606	chr9_40997295_T_G	1	NA	NA	intron_variant	intron_variant&non_coding_transcript_variant	YES	NC_NA	NC_NA	4.207
NA	NA	chr8_20614403_C_A	1	NA	NA	intergenic_variant	intergenic_variant	NO	NC_NA	NC_NA	5.941
CA5AP1	ENST00000568175	chr16_29620051_C_G	1	NA	NA	intron_variant	intron_variant&non_coding_transcript_variant	YES	NC_NA	NC_NA	4.899
BAGE2	ENST00000470054	chr21_10425261_G_C	1	NA	NA	intron_variant	intron_variant&non_coding_transcript_variant	NO	NC_NA	NC_NA	10.85
AC068587.4	ENST00000641839	chr8_12598132_C_A	1	NA	NA	intron_variant	intron_variant&non_coding_transcript_variant	YES	NC_NA	NC_NA	4.386
PURA	ENST00000331327	chr5_140114040_G_A	1	NA	NA	upstream_gene_variant	upstream_gene_variant	YES	CORE_PROMOTERS;DISTAL_PROMOTERS	PURA_ENSG00000185129;PURA_ENSG00000185129	21.5
FKBP4P6	ENST00000457486	chr9_42390909_G_A	1	NA	NA	downstream_gene_variant	downstream_gene_variant	YES	NC_NA	NC_NA	0.78
LINC01411	ENST00000507361	chr5_174385055_G_T	1	NA	NA	intron_variant	intron_variant&non_coding_transcript_variant	YES	NC_NA	NC_NA	1.403
NA	NA	chr14_105657192_G_A	1	NA	NA	intergenic_variant	intergenic_variant	NO	NC_NA	NC_NA	4.225
NA	NA	chr22_11582796_C_T	1	NA	NA	intergenic_variant	intergenic_variant	NO	NC_NA	NC_NA	5.18
CA7	ENST00000338437	chr16_66850151_T_A	1	NA	NA	intron_variant	intron_variant	YES	NC_NA	NC_NA	4.664
AC004980.2	ENST00000423648	chr7_76651607_A_G	1	NA	NA	upstream_gene_variant	upstream_gene_variant	YES	NC_NA	NC_NA	6.359
NA	NA	chr2_90076537_C_T	1	NA	NA	intergenic_variant	intergenic_variant	NO	OPEN_CHROMATIN	openChromatin|chr2:90076382-90076611	2.754
RABGAP1L	ENST00000251507	chr1_174364238_A_T	1	NA	NA	intron_variant	intron_variant	YES	NC_NA	NC_NA	2.223
SLC18A1	ENST00000440926	chr8_20153666_C_A	1	NA	NA	intron_variant	intron_variant	YES	NC_NA	NC_NA	0.782
NA	NA	chr22_10743287_A_T	1	NA	NA	intergenic_variant	intergenic_variant	NO	NC_NA	NC_NA	11.08
LINC00536	ENST00000505156	chr8_116096440_C_T	1	NA	NA	intron_variant	intron_variant&non_coding_transcript_variant	YES	NC_NA	NC_NA	0.762
NA	NA	chr20_30836377_C_T	1	NA	NA	intergenic_variant	intergenic_variant	NO	NC_NA	NC_NA	8.422
EIF3FP1	ENST00000613970	chr21_10333078_C_A	1	NA	NA	downstream_gene_variant	downstream_gene_variant	YES	NC_NA	NC_NA	9.216
NA	NA	chr3_16769430_C_T	1	NA	NA	intergenic_variant	intergenic_variant	NO	NC_NA	NC_NA	1.221
CFHR3	ENST00000367425	chr1_196788349_A_T	1	188	p.Gly188%3D	synonymous_variant	synonymous_variant	YES	CDS	CFHR3	1.877
NA	NA	chr13_34296759_A_C	1	NA	NA	intergenic_variant	intergenic_variant	NO	NC_NA	NC_NA	1.582
OSTM1-AS1	ENST00000441184	chr6_108135579_A_T	1	NA	NA	intron_variant	intron_variant&non_coding_transcript_variant	YES	NC_NA	NC_NA	5.59
NA	NA	chr20_55176366_G_A	1	NA	NA	intergenic_variant	intergenic_variant	NO	NC_NA	NC_NA	0.815
AC090578.1	ENST00000649573	chr8_88766785_T_G	1	NA	NA	intron_variant	intron_variant&non_coding_transcript_variant	NO	NC_NA	NC_NA	2.606
RNF182	ENST00000488300	chr6_13936860_G_A	1	NA	NA	intron_variant	intron_variant	YES	NC_NA	NC_NA	1.01
NA	NA	chr7_52094226_G_A	1	NA	NA	intergenic_variant	intergenic_variant	NO	NC_NA	NC_NA	1.04
RNF212B	ENST00000399910	chr14_23252173_C_T	1	NA	NA	intron_variant	intron_variant	YES	NC_NA	NC_NA	2.529
PDE4D	ENST00000340635	chr5_59692140_G_A	1	NA	NA	intron_variant	intron_variant	YES	NC_NA	NC_NA	0.471
NA	NA	chr21_9884869_A_G	1	NA	NA	intergenic_variant	intergenic_variant	NO	NC_NA	NC_NA	7.713
NA	NA	chr3_74644795_T_C	1	NA	NA	intergenic_variant	intergenic_variant	NO	NC_NA	NC_NA	1.725
METTL25	ENST00000248306	chr12_82458693_G_A	1	NA	NA	intron_variant	intron_variant	YES	NC_NA	NC_NA	4.453
AC233280.2	ENST00000603917	chr3_195650430_C_G	1	NA	NA	non_coding_transcript_exon_variant	non_coding_transcript_exon_variant	YES	NC_NA	NC_NA	5.959
GPC4	ENST00000370828	chrX_133388975_G_T	1	NA	NA	intron_variant	intron_variant	YES	NC_NA	NC_NA	0.824
ASRGL1	ENST00000415229	chr11_62355361_G_C	1	NA	NA	intron_variant	intron_variant	YES	NC_NA	NC_NA	1.829
NA	NA	chr18_29495189_A_C	1	NA	NA	intergenic_variant	intergenic_variant	NO	NC_NA	NC_NA	4.26
REXO1L1P	ENST00000379010	chr8_85657419_T_C	1	NA	NA	non_coding_transcript_exon_variant	non_coding_transcript_exon_variant	YES	NC_NA	NC_NA	8.885
SPDYE21	ENST00000424157	chr7_67275799_C_T	1	NA	NA	upstream_gene_variant	upstream_gene_variant	YES	NC_NA	NC_NA	0.756
MLLT6	ENST00000621332	chr17_38727051_C_G	1	NA	NA	3_prime_UTR_variant	3_prime_UTR_variant	YES	3_PRIME_UTRS	MLLT6_ENSG00000275023	3.267
NA	NA	chr4_31323846_G_T	1	NA	NA	intergenic_variant	intergenic_variant	NO	NC_NA	NC_NA	1.172
TAF11L6	ENST00000640558	chr5_17526793_C_A	1	NA	NA	upstream_gene_variant	upstream_gene_variant	YES	DISTAL_PROMOTERS	TAF11L6_ENSG00000284042	5.965
NA	NA	chrX_5209960_C_T	1	NA	NA	intergenic_variant	intergenic_variant	NO	NC_NA	NC_NA	2.114
PDXDC1	ENST00000396410	chr16_15025436_G_A	1	NA	NA	intron_variant	intron_variant	YES	NC_NA	NC_NA	1.176
LINC01834	ENST00000567374	chr19_30908015_G_C	1	NA	NA	intron_variant	intron_variant&non_coding_transcript_variant	YES	NC_NA	NC_NA	18.69
LRRC75A	ENST00000470794	chr17_16489864_T_C	1	NA	NA	intron_variant	intron_variant	YES	NC_NA	NC_NA	2.879
KIR2DL1	ENST00000336077	chr19_54781771_T_C	1	NA	NA	intron_variant	intron_variant	YES	NC_NA	NC_NA	2.978
NA	NA	chr3_156008474_T_G	1	NA	NA	intergenic_variant	intergenic_variant	NO	NC_NA	NC_NA	0.634
SPATA31A6	ENST00000332857	chr9_42183227_C_T	1	NA	NA	upstream_gene_variant	upstream_gene_variant	YES	DISTAL_PROMOTERS	SPATA31A6_ENSG00000185775	0.039
NA	NA	chr12_94840223_C_A	1	NA	NA	intergenic_variant	intergenic_variant	NO	NC_NA	NC_NA	0.156
KCNH8	ENST00000328405	chr3_19284869_T_A	1	NA	NA	intron_variant	intron_variant	YES	NC_NA	NC_NA	1.339
AC010201.3	ENST00000657284	chr12_89375160_A_G	1	NA	NA	intron_variant	intron_variant&non_coding_transcript_variant	YES	NC_NA	NC_NA	1.106
HSP90AA1	ENST00000334701	chr14_102093483_C_A	1	NA	NA	intron_variant	intron_variant	YES	NC_NA	NC_NA	1.654
FOXK1	ENST00000328914	chr7_4745439_A_G	1	NA	NA	intron_variant	intron_variant	YES	NC_NA	NC_NA	0.613
TRPM3	ENST00000377110	chr9_70547535_C_A	1	NA	NA	intron_variant	intron_variant	YES	NC_NA	NC_NA	6.189
AC046130.1	ENST00000501954	chr12_34036869_A_G	1	NA	NA	intron_variant	intron_variant&non_coding_transcript_variant	YES	NC_NA	NC_NA	4.274
AF254983.2	ENST00000612331	chr21_10393722_C_T	1	NA	NA	upstream_gene_variant	upstream_gene_variant	YES	NC_NA	NC_NA	9.643
NA	NA	chr12_69203385_C_G	1	NA	NA	intergenic_variant	intergenic_variant	NO	NC_NA	NC_NA	8.65
CPQ	ENST00000220763	chr8_97116018_G_C	1	NA	NA	intron_variant	intron_variant	YES	NC_NA	NC_NA	1.612
TMEM92-AS1	ENST00000508851	chr17_50292278_A_G	1	NA	NA	upstream_gene_variant	upstream_gene_variant	YES	NC_NA	NC_NA	5.277
NA	NA	chr8_114937452_T_A	1	NA	NA	intergenic_variant	intergenic_variant	NO	NC_NA	NC_NA	4.504
LINC02267	ENST00000522173	chr4_96806843_G_A	1	NA	NA	intron_variant	intron_variant&non_coding_transcript_variant	NO	NC_NA	NC_NA	7.758
NPIPA1	ENST00000328085	chr16_14942893_G_C	1	NA	NA	intron_variant	intron_variant	YES	NC_NA	NC_NA	0.896
PARD3B	ENST00000406610	chr2_204676109_A_T	1	NA	NA	intron_variant	intron_variant	YES	NC_NA	NC_NA	4.567
NA	NA	chr10_98040664_T_G	1	NA	NA	intergenic_variant	intergenic_variant	NO	NC_NA	NC_NA	9.137
NA	NA	chr10_20535169_G_C	1	NA	NA	intergenic_variant	intergenic_variant	NO	NC_NA	NC_NA	0.446
DUXAP9	ENST00000621361	chr14_19107072_A_G	1	NA	NA	downstream_gene_variant	downstream_gene_variant	YES	NC_NA	NC_NA	5.329
NA	NA	chr4_16812_C_G	1	NA	NA	intergenic_variant	intergenic_variant	NO	NC_NA	NC_NA	3.586
PRSS2	ENST00000633969	chr7_142768450_T_C	1	NA	NA	upstream_gene_variant	upstream_gene_variant	YES	NC_NA	NC_NA	0.146
NA	NA	chr8_43392251_A_G	1	NA	NA	intergenic_variant	intergenic_variant	NO	NC_NA	NC_NA	0.759
CEP44	ENST00000457424	chr4_174320249_C_A	1	NA	NA	intron_variant	intron_variant	YES	NC_NA	NC_NA	1.239
NA	NA	chr1_181125119_G_A	1	NA	NA	intergenic_variant	intergenic_variant	NO	NC_NA	NC_NA	6.967
NA	NA	chr2_91472668_G_C	1	NA	NA	intergenic_variant	intergenic_variant	NO	NC_NA	NC_NA	0.749
NA	NA	chr6_140242203_C_A	1	NA	NA	intergenic_variant	intergenic_variant	NO	NC_NA	NC_NA	1.616
AL449363.2	ENST00000663785	chr6_134104841_G_A	1	NA	NA	intron_variant	intron_variant&non_coding_transcript_variant	YES	NC_NA	NC_NA	0.721
FAM135B	ENST00000395297	chr8_138247504_C_T	1	NA	NA	intron_variant	intron_variant	YES	NC_NA	NC_NA	2.947
LINC02411	ENST00000656677	chr12_127635612_C_T	1	NA	NA	intron_variant	intron_variant&non_coding_transcript_variant	YES	NC_NA	NC_NA	1.304
AL512625.2	ENST00000417533	chr9_62833422_C_T	1	NA	NA	downstream_gene_variant	downstream_gene_variant	YES	NC_NA	NC_NA	6.742
DNAH8	ENST00000327475	chr6_38986765_G_T	1	NA	NA	intron_variant	intron_variant	YES	NC_NA	NC_NA	6.018
FRG1DP	ENST00000635586	chr20_29099553_C_A	1	NA	NA	intron_variant	intron_variant&non_coding_transcript_variant	YES	NC_NA	NC_NA	5.765
NA	NA	chr9_62822368_A_G	1	NA	NA	intergenic_variant	intergenic_variant	NO	NC_NA	NC_NA	7.724
NA	NA	chr6_167203082_G_T	1	NA	NA	intergenic_variant	intergenic_variant	NO	NC_NA	NC_NA	2.965
NA	NA	chr22_10760372_G_A	1	NA	NA	intergenic_variant	intergenic_variant	NO	NC_NA	NC_NA	11.8
NA	NA	chr17_34547517_C_G	1	NA	NA	intergenic_variant	intergenic_variant	NO	CTCF_SITES	CTCF|chr17:34547400-34547800	17.06
FAM242A	ENST00000670409	chr20_30350611_G_A	1	NA	NA	intron_variant	intron_variant&non_coding_transcript_variant	YES	NC_NA	NC_NA	0.494
CCDC144A	ENST00000360524	chr17_16753725_G_A	1	NA	NA	intron_variant	intron_variant	YES	NC_NA	NC_NA	0.663
NA	NA	chr22_12592554_G_A	1	NA	NA	intergenic_variant	intergenic_variant	NO	NC_NA	NC_NA	4.647
ZNF609	ENST00000326648	chr15_64680735_T_G	1	1345	p.Ser1345Arg	missense_variant	missense_variant	YES	CDS	ZNF609	0.713
MANSC1	ENST00000535902	chr12_12324921_A_G	1	NA	NA	downstream_gene_variant	downstream_gene_variant	YES	NC_NA	NC_NA	0.942
RYR1	ENST00000359596	chr19_38464310_G_A	1	NA	NA	intron_variant	intron_variant	YES	NC_NA	NC_NA	0.916
AC046195.1	ENST00000518973	chr8_138070025_C_T	1	NA	NA	intron_variant	intron_variant&non_coding_transcript_variant	YES	NC_NA	NC_NA	1.71
PLAGL1	ENST00000354765	chr6_143992964_T_C	1	NA	NA	intron_variant	intron_variant	NO	NC_NA	NC_NA	3.068
AC022274.1	ENST00000467082	chr8_75166681_T_C	1	NA	NA	downstream_gene_variant	downstream_gene_variant	YES	NC_NA	NC_NA	2.638
NA	NA	chr20_29518945_C_T	1	NA	NA	intergenic_variant	intergenic_variant	NO	CTCF_SITES	CTCF|chr20:29518800-29520400	7.476
BAGE2	ENST00000496773	chr21_10467111_C_A	1	NA	NA	intron_variant	intron_variant&non_coding_transcript_variant	YES	NC_NA	NC_NA	5.982
FSIP2	ENST00000424728	chr2_185777412_G_T	1	NA	NA	intron_variant	intron_variant	YES	NC_NA	NC_NA	7.136
NA	NA	chr12_69015088_C_T	1	NA	NA	intergenic_variant	intergenic_variant	NO	NC_NA	NC_NA	2.373
Z83841.1	ENST00000433173	chrX_65466467_C_T	1	NA	NA	upstream_gene_variant	upstream_gene_variant	YES	NC_NA	NC_NA	2.945
JAK2	ENST00000381652	chr9_5023156_C_A	1	NA	NA	intron_variant	intron_variant	YES	NC_NA	NC_NA	1.438
BCAS3	ENST00000588462	chr17_61225700_C_T	1	NA	NA	intron_variant	intron_variant	YES	NC_NA	NC_NA	11.27
FRG1FP	ENST00000635667	chr22_10957613_T_C	1	NA	NA	intron_variant	intron_variant&non_coding_transcript_variant	YES	NC_NA	NC_NA	7.294
NKAIN2	ENST00000368417	chr6_124079919_T_G	1	NA	NA	intron_variant	intron_variant	YES	NC_NA	NC_NA	1.838
NA	NA	chr12_58050885_C_G	1	NA	NA	intergenic_variant	intergenic_variant	NO	NC_NA	NC_NA	8.437
NA	NA	chr21_5217363_T_G	1	NA	NA	intergenic_variant	intergenic_variant	NO	NC_NA	NC_NA	5.41
NA	NA	chr1_218025082_T_C	1	NA	NA	intergenic_variant	intergenic_variant	NO	NC_NA	NC_NA	0.033
C8orf37-AS1	ENST00000655917	chr8_95271180_G_C	1	NA	NA	intron_variant	intron_variant&non_coding_transcript_variant	YES	DISTAL_PROMOTERS	C8orf37_ENSG00000156172	3.183
AC004784.1	ENST00000635495	chr19_42985238_G_A	1	NA	NA	intron_variant	intron_variant&non_coding_transcript_variant	YES	NC_NA	NC_NA	0.648
TRIM71	ENST00000383763	chr3_32855370_T_G	1	NA	NA	intron_variant	intron_variant	YES	NC_NA	NC_NA	0.303
NA	NA	chr9_22482426_A_C	1	NA	NA	intergenic_variant	intergenic_variant	NO	NC_NA	NC_NA	1.211
NA	NA	chr6_128739776_A_C	1	NA	NA	intergenic_variant	intergenic_variant	NO	NC_NA	NC_NA	0.133
BAGE2	ENST00000470054	chr21_10448063_G_T	1	NA	NA	intron_variant	intron_variant&non_coding_transcript_variant	NO	NC_NA	NC_NA	1.19
LINC01194	ENST00000505196	chr5_12768771_G_A	1	NA	NA	intron_variant	intron_variant&non_coding_transcript_variant	NO	NC_NA	NC_NA	3.789
ASTN1	ENST00000361833	chr1_177049003_C_A	1	NA	NA	intron_variant	intron_variant	YES	NC_NA	NC_NA	5.073
TRPM3	ENST00000354500	chr9_71326493_C_A	1	NA	NA	intron_variant	intron_variant&non_coding_transcript_variant	NO	OPEN_CHROMATIN	openChromatin|chr9:71326360-71326733	1.384
TCP11L2	ENST00000299045	chr12_106322145_A_C	1	NA	NA	intron_variant	intron_variant	YES	NC_NA	NC_NA	4.176
NA	NA	chr1_77765730_A_C	1	NA	NA	intergenic_variant	intergenic_variant	NO	NC_NA	NC_NA	1.626
H2BW2	ENST00000355016	chrX_104041816_T_C	1	NA	NA	3_prime_UTR_variant	3_prime_UTR_variant	YES	3_PRIME_UTRS	H2BW2_ENSG00000101812	0.334
AC005597.1	ENST00000588092	chr19_30230968_G_A	1	NA	NA	upstream_gene_variant	upstream_gene_variant	YES	NC_NA	NC_NA	20.9
DDX11L5	ENST00000421620	chr9_14052_G_A	1	NA	NA	downstream_gene_variant	downstream_gene_variant	YES	NC_NA	NC_NA	1.565
KAT6A	ENST00000265713	chr8_41971874_G_A	1	NA	NA	intron_variant	intron_variant	YES	ENHANCERS	enhancer|chr8:41971400-41972400	2.341
NA	NA	chr6_144083657_G_T	1	NA	NA	intergenic_variant	intergenic_variant	NO	NC_NA	NC_NA	4.471
TOMM34	ENST00000372813	chr20_44949895_C_T	1	NA	NA	intron_variant	intron_variant	YES	NC_NA	NC_NA	10.59
AP005212.4	ENST00000577614	chr18_14288922_C_A	1	NA	NA	intron_variant	intron_variant&non_coding_transcript_variant	YES	NC_NA	NC_NA	0.913
FRG1GP	ENST00000634617	chr22_12626641_G_A	1	NA	NA	non_coding_transcript_exon_variant	non_coding_transcript_exon_variant	YES	NC_NA	NC_NA	20.3
AP005203.1	ENST00000584204	chr18_4848584_C_A	1	NA	NA	intron_variant	intron_variant&non_coding_transcript_variant	YES	NC_NA	NC_NA	6.296
NA	NA	chr20_29059335_C_T	1	NA	NA	intergenic_variant	intergenic_variant	NO	NC_NA	NC_NA	7.471
NA	NA	chr21_10387589_C_A	1	NA	NA	intergenic_variant	intergenic_variant	NO	NC_NA	NC_NA	8.79
STX1B	ENST00000215095	chr16_31008108_A_C	1	NA	NA	intron_variant	intron_variant	YES	NC_NA	NC_NA	4.741
PDCL3	ENST00000264254	chr2_100577824_A_C	1	NA	NA	downstream_gene_variant	downstream_gene_variant	YES	CTCF_SITES	CTCF|chr2:100577800-100578400	0.404
NA	NA	chr3_32604851_G_A	1	NA	NA	intergenic_variant	intergenic_variant	NO	NC_NA	NC_NA	2.234
FRG1GP	ENST00000634617	chr22_12598826_G_A	1	NA	NA	upstream_gene_variant	upstream_gene_variant	YES	NC_NA	NC_NA	6.627
NA	NA	chr12_128754047_C_A	1	NA	NA	intergenic_variant	intergenic_variant	NO	NC_NA	NC_NA	0.064
AC103740.2	ENST00000557900	chr15_62893579_C_A	1	NA	NA	upstream_gene_variant	upstream_gene_variant	YES	NC_NA	NC_NA	0.261
PPM1H	ENST00000228705	chr12_62640272_C_T	1	NA	NA	downstream_gene_variant	downstream_gene_variant	YES	NC_NA	NC_NA	7.453
KCNAB1	ENST00000490337	chr3_156526861_C_A	1	NA	NA	intron_variant	intron_variant	YES	NC_NA	NC_NA	3.51
AC026495.1	ENST00000557528	chr15_20355162_C_A	1	NA	NA	intron_variant	intron_variant&non_coding_transcript_variant	YES	NC_NA	NC_NA	5.563
VKORC1L1	ENST00000434382	chr7_65882415_C_A	1	NA	NA	intron_variant	intron_variant	YES	NC_NA	NC_NA	0.025
MYB	ENST00000341911	chr6_135205949_T_C	1	NA	NA	intron_variant	intron_variant	YES	NC_NA	NC_NA	3.61
ZNF160	ENST00000429604	chr19_53098534_G_A	1	NA	NA	intron_variant	intron_variant	YES	NC_NA	NC_NA	0.948
CR392039.4	ENST00000623236	chr21_9014878_C_T	1	NA	NA	intron_variant	intron_variant&non_coding_transcript_variant	YES	OPEN_CHROMATIN	openChromatin|chr21:9012778-9015104	6.892
NA	NA	chr12_115449722_G_T	1	NA	NA	intergenic_variant	intergenic_variant	NO	NC_NA	NC_NA	0.175
AL357054.2	ENST00000658207	chr6_694874_A_C	1	NA	NA	intron_variant	intron_variant&non_coding_transcript_variant	YES	DISTAL_PROMOTERS	EXOC2_ENSG00000112685	1.946
AC006453.4	ENST00000636451	chr2_89670394_G_C	1	NA	NA	intron_variant	intron_variant&non_coding_transcript_variant	YES	NC_NA	NC_NA	1.973
NA	NA	chr22_11052326_G_A	1	NA	NA	intergenic_variant	intergenic_variant	NO	NC_NA	NC_NA	12.71
LINC02241	ENST00000660211	chr5_20897280_T_C	1	NA	NA	intron_variant	intron_variant&non_coding_transcript_variant	YES	NC_NA	NC_NA	7.004
ELK3	ENST00000228741	chr12_96208679_C_T	1	NA	NA	intron_variant	intron_variant	YES	NC_NA	NC_NA	0.166
SPDL1	ENST00000265295	chr5_169589574_G_T	1	NA	NA	intron_variant	intron_variant	YES	NC_NA	NC_NA	2.738
SLC9B1	ENST00000296422	chr4_102900341_T_C	1	NA	NA	downstream_gene_variant	downstream_gene_variant	YES	NC_NA	NC_NA	7.656
HID1-AS1	ENST00000577295	chr17_74974685_G_A	1	NA	NA	non_coding_transcript_exon_variant	non_coding_transcript_exon_variant	YES	DISTAL_PROMOTERS;LINCRNAS	HID1_ENSG00000167861;HID1-AS1_ENSG00000263586	7.783
TBC1D16	ENST00000310924	chr17_80001550_C_T	1	NA	NA	intron_variant	intron_variant	YES	NC_NA	NC_NA	0.894
NA	NA	chr4_63685022_A_G	1	NA	NA	intergenic_variant	intergenic_variant	NO	NC_NA	NC_NA	1.088
FKBP4P6	ENST00000457486	chr9_42386233_C_T	1	NA	NA	downstream_gene_variant	downstream_gene_variant	YES	NC_NA	NC_NA	3.408
AL360169.2	ENST00000619713	chr6_158296473_A_G	1	NA	NA	intron_variant	intron_variant&non_coding_transcript_variant	YES	NC_NA	NC_NA	7.516
NA	NA	chr6_94483565_G_A	1	NA	NA	intergenic_variant	intergenic_variant	NO	NC_NA	NC_NA	2.372
EIF5AP4	ENST00000441206	chr10_80249097_T_G	1	NA	NA	upstream_gene_variant	upstream_gene_variant	YES	NC_NA	NC_NA	1.263
PELP1	ENST00000301396	chr17_4701750_C_G	1	NA	NA	intron_variant	intron_variant	YES	NC_NA	NC_NA	5.335
AC068075.2	ENST00000653093	chr8_57417837_A_T	1	NA	NA	upstream_gene_variant	upstream_gene_variant	YES	NC_NA	NC_NA	10.47
TRIO	ENST00000344204	chr5_14201980_A_G	1	NA	NA	intron_variant	intron_variant	YES	NC_NA	NC_NA	1.98
NA	NA	chr10_62160693_G_C	1	NA	NA	intergenic_variant	intergenic_variant	NO	NC_NA	NC_NA	0.589
AL353763.1	ENST00000624467	chr9_41061365_T_G	1	NA	NA	non_coding_transcript_exon_variant	non_coding_transcript_exon_variant	YES	NC_NA	NC_NA	2.841
TPRG1	ENST00000433971	chr3_189074190_A_T	1	NA	NA	intron_variant	intron_variant	NO	NC_NA	NC_NA	0.231
AC132008.2	ENST00000418868	chr3_197626588_G_C	1	NA	NA	intron_variant	intron_variant&non_coding_transcript_variant	YES	NC_NA	NC_NA	8.069
NA	NA	chr21_9302573_A_G	1	NA	NA	intergenic_variant	intergenic_variant	NO	NC_NA	NC_NA	8.412
NA	NA	chr5_105897554_A_T	1	NA	NA	intergenic_variant	intergenic_variant	NO	NC_NA	NC_NA	3.912
TNRC6B	ENST00000454349	chr22_40201262_G_A	1	NA	NA	intron_variant	intron_variant	YES	NC_NA	NC_NA	12.09
NA	NA	chr22_12283595_G_T	1	NA	NA	intergenic_variant	intergenic_variant	NO	NC_NA	NC_NA	5.868
LINC01783	ENST00000415386	chr1_16532092_T_C	1	NA	NA	downstream_gene_variant	downstream_gene_variant	YES	NC_NA	NC_NA	2.545
NA	NA	chr6_66333392_A_C	1	NA	NA	intergenic_variant	intergenic_variant	NO	NC_NA	NC_NA	5.498
AC034154.1	ENST00000518105	chr4_97495710_C_A	1	NA	NA	intron_variant	intron_variant&non_coding_transcript_variant	YES	NC_NA	NC_NA	0.98
FCRLB	ENST00000367948	chr1_161730280_G_C	1	NA	NA	downstream_gene_variant	downstream_gene_variant	YES	NC_NA	NC_NA	1.766
NA	NA	chr11_29122776_G_A	1	NA	NA	intergenic_variant	intergenic_variant	NO	NC_NA	NC_NA	6.44
LINC01445	ENST00000659445	chr7_54422455_T_C	1	NA	NA	intron_variant	intron_variant&non_coding_transcript_variant	YES	NC_NA	NC_NA	3.458
NA	NA	chr12_84032674_C_A	1	NA	NA	intergenic_variant	intergenic_variant	NO	NC_NA	NC_NA	0.976
FAM155A	ENST00000375915	chr13_107694811_G_T	1	NA	NA	intron_variant	intron_variant	YES	NC_NA	NC_NA	0.142
NA	NA	chr20_56014920_C_T	1	NA	NA	intergenic_variant	intergenic_variant	NO	NC_NA	NC_NA	3
NA	NA	chr8_49575486_G_C	1	NA	NA	intergenic_variant	intergenic_variant	NO	NC_NA	NC_NA	2.524
AC079801.1	ENST00000623753	chr21_5229080_C_A	1	NA	NA	downstream_gene_variant	downstream_gene_variant	YES	NC_NA	NC_NA	8.956
LINC00210	ENST00000431637	chr1_217891817_T_A	1	NA	NA	upstream_gene_variant	upstream_gene_variant	YES	NC_NA	NC_NA	1.006
NA	NA	chr14_18959113_G_A	1	NA	NA	intergenic_variant	intergenic_variant	NO	NC_NA	NC_NA	7.349
DUX4L34	ENST00000634362	chr20_29407108_C_G	1	NA	NA	downstream_gene_variant	downstream_gene_variant	YES	NC_NA	NC_NA	2.882
AC087564.1	ENST00000643626	chr16_51316402_G_A	1	NA	NA	intron_variant	intron_variant&non_coding_transcript_variant	NO	NC_NA	NC_NA	1.205
FAM111A-DT	ENST00000532845	chr11_59135526_G_A	1	NA	NA	non_coding_transcript_exon_variant	non_coding_transcript_exon_variant	YES	LINCRNAS	FAM111A-DT_ENSG00000245571	1.297
ARHGAP20	ENST00000260283	chr11_110649179_G_T	1	NA	NA	intron_variant	intron_variant	YES	NC_NA	NC_NA	0.108
ARRB1	ENST00000420843	chr11_75293656_C_G	1	NA	NA	intron_variant	intron_variant	YES	NC_NA	NC_NA	4.733
PKN2-AS1	ENST00000642677	chr1_87890713_G_A	1	NA	NA	intron_variant	intron_variant&non_coding_transcript_variant	NO	NC_NA	NC_NA	0.942
NA	NA	chr18_33830617_C_A	1	NA	NA	intergenic_variant	intergenic_variant	NO	NC_NA	NC_NA	2.87
MIR548A1HG	ENST00000637804	chr6_18628550_T_G	1	NA	NA	intron_variant	intron_variant&non_coding_transcript_variant	NO	NC_NA	NC_NA	1.071
NA	NA	chr13_18767881_G_A	1	NA	NA	intergenic_variant	intergenic_variant	NO	NC_NA	NC_NA	2.838
NA	NA	chrY_56874522_C_A	1	NA	NA	intergenic_variant	intergenic_variant	NO	NC_NA	NC_NA	3.273
FRG1GP	ENST00000634617	chr22_12630660_A_C	1	NA	NA	downstream_gene_variant	downstream_gene_variant	YES	CTCF_SITES	CTCF|chr22:12630600-12631400	5.321
LINC02193	ENST00000568947	chr16_90215662_G_A	1	NA	NA	non_coding_transcript_exon_variant	non_coding_transcript_exon_variant	YES	LINCRNAS;CTCF_SITES	LINC02193_ENSG00000260923;CTCF|chr16:90215000-90216800	4.138
LRRC4C	ENST00000528697	chr11_40829246_A_C	1	NA	NA	intron_variant	intron_variant	NO	NC_NA	NC_NA	7.375
NA	NA	chr22_12596629_C_A	1	NA	NA	intergenic_variant	intergenic_variant	NO	NC_NA	NC_NA	2.458
GTF2IP5	ENST00000414608	chr7_65773894_C_A	1	NA	NA	intron_variant	intron_variant&non_coding_transcript_variant	YES	NC_NA	NC_NA	0.409
TRBV4-2	ENST00000390392	chr7_142343143_T_C	1	NA	NA	upstream_gene_variant	upstream_gene_variant	YES	NC_NA	NC_NA	2.434
NA	NA	chr20_29510070_C_T	1	NA	NA	intergenic_variant	intergenic_variant	NO	NC_NA	NC_NA	8.893
NA	NA	chr8_134929196_T_A	1	NA	NA	intergenic_variant	intergenic_variant	NO	NC_NA	NC_NA	0.5
AL589740.1	ENST00000433637	chr6_97332308_G_T	1	NA	NA	intron_variant	intron_variant&non_coding_transcript_variant	NO	NC_NA	NC_NA	0.235
NA	NA	chrX_64681265_G_A	1	NA	NA	intergenic_variant	intergenic_variant	NO	NC_NA	NC_NA	2.459
AC233290.2	ENST00000552852	chr12_76116211_T_G	1	NA	NA	downstream_gene_variant	downstream_gene_variant	YES	NC_NA	NC_NA	0.91
TRPC4	ENST00000625583	chr13_37661826_C_G	1	NA	NA	intron_variant	intron_variant	YES	NC_NA	NC_NA	0.384
LINC02669	ENST00000659295	chr10_3466204_G_T	1	NA	NA	intron_variant	intron_variant&non_coding_transcript_variant	NO	NC_NA	NC_NA	8.476
NA	NA	chr17_53199016_C_G	1	NA	NA	intergenic_variant	intergenic_variant	NO	NC_NA	NC_NA	1.205
NA	NA	chr9_30077883_T_A	1	NA	NA	intergenic_variant	intergenic_variant	NO	NC_NA	NC_NA	2.158
NA	NA	chr8_140468235_A_T	1	NA	NA	intergenic_variant	intergenic_variant	NO	NC_NA	NC_NA	2.516
PAK1	ENST00000278568	chr11_77473583_T_C	1	NA	NA	5_prime_UTR_variant	5_prime_UTR_variant	YES	5_PRIME_UTRS	PAK1_ENSG00000149269	16.98
NA	NA	chr17_21648865_C_T	1	NA	NA	intergenic_variant	intergenic_variant	NO	NC_NA	NC_NA	6.139
AP001977.1	ENST00000652518	chr11_121850519_G_C	1	NA	NA	intron_variant	intron_variant&non_coding_transcript_variant	YES	NC_NA	NC_NA	7.122
SEM1	ENST00000466986	chr7_96605991_G_A	1	NA	NA	intron_variant	intron_variant&NMD_transcript_variant	NO	NC_NA	NC_NA	0.895
DLG2	ENST00000376104	chr11_84485615_C_T	1	NA	NA	intron_variant	intron_variant	YES	NC_NA	NC_NA	0.025
ARHGEF12	ENST00000397843	chr11_120403983_T_A	1	NA	NA	intron_variant	intron_variant	YES	NC_NA	NC_NA	4.176
CR392039.4	ENST00000623236	chr21_8996923_G_A	1	NA	NA	intron_variant	intron_variant&non_coding_transcript_variant	YES	NC_NA	NC_NA	4.464
CR392039.4	ENST00000623236	chr21_8996923_G_C	1	NA	NA	intron_variant	intron_variant&non_coding_transcript_variant	YES	NC_NA	NC_NA	3.9
NA	NA	chr7_54846252_T_C	1	NA	NA	intergenic_variant	intergenic_variant	NO	NC_NA	NC_NA	0.881
NA	NA	chr4_49264286_G_A	1	NA	NA	intergenic_variant	intergenic_variant	NO	NC_NA	NC_NA	10.86
SEMA3A	ENST00000424555	chr7_84330345_A_C	1	NA	NA	intron_variant	intron_variant	NO	NC_NA	NC_NA	7.454
RNA5SP487	ENST00000410186	chr20_56207319_T_A	1	NA	NA	upstream_gene_variant	upstream_gene_variant	YES	NC_NA	NC_NA	0.123
NA	NA	chr4_49572418_C_T	1	NA	NA	intergenic_variant	intergenic_variant	NO	NC_NA	NC_NA	8.087
NA	NA	chr1_73726071_A_C	1	NA	NA	intergenic_variant	intergenic_variant	NO	NC_NA	NC_NA	4.502
IGKV4-1	ENST00000390243	chr2_88886032_A_G	1	NA	NA	missense_variant	missense_variant	YES	NC_NA	NC_NA	1.454
AC104454.2	ENST00000646678	chr1_84044186_T_G	1	NA	NA	intron_variant	intron_variant&non_coding_transcript_variant	YES	NC_NA	NC_NA	1.879
CYP3A5	ENST00000222982	chr7_99682284_C_T	1	NA	NA	upstream_gene_variant	upstream_gene_variant	YES	NC_NA	NC_NA	0.73
NA	NA	chr3_89863494_G_C	1	NA	NA	intergenic_variant	intergenic_variant	NO	NC_NA	NC_NA	5.055
NA	NA	chr5_80588960_G_C	1	NA	NA	intergenic_variant	intergenic_variant	NO	NC_NA	NC_NA	1.389
SOCS6	ENST00000397942	chr18_70329118_G_A	1	NA	NA	3_prime_UTR_variant	3_prime_UTR_variant	YES	3_PRIME_UTRS	SOCS6_ENSG00000170677	0.393
MAGI2	ENST00000354212	chr7_78427657_G_A	1	NA	NA	intron_variant	intron_variant	YES	NC_NA	NC_NA	0.8
CAMKMT	ENST00000378494	chr2_44661267_A_T	1	NA	NA	intron_variant	intron_variant	YES	NC_NA	NC_NA	9.127
RNU6-138P	ENST00000515952	chr3_18958025_A_G	1	NA	NA	upstream_gene_variant	upstream_gene_variant	YES	NC_NA	NC_NA	7.25
AL445644.1	ENST00000436524	chr9_117469313_T_A	1	NA	NA	upstream_gene_variant	upstream_gene_variant	YES	NC_NA	NC_NA	1.282
ATP11A	ENST00000487903	chr13_112725445_G_C	1	NA	NA	intron_variant	intron_variant	YES	NC_NA	NC_NA	0.597
AC104041.1	ENST00000559299	chr15_81899076_C_A	1	NA	NA	intron_variant	intron_variant&non_coding_transcript_variant	YES	NC_NA	NC_NA	0.412
NA	NA	chr1_98397729_G_T	1	NA	NA	intergenic_variant	intergenic_variant	NO	NC_NA	NC_NA	0.821
AC126603.1	ENST00000557586	chr15_20263702_T_C	1	NA	NA	intron_variant	intron_variant&non_coding_transcript_variant	YES	NC_NA	NC_NA	7.14
IFITM9P	ENST00000535743	chr11_69303266_G_A	1	NA	NA	downstream_gene_variant	downstream_gene_variant	YES	NC_NA	NC_NA	4.225
AC241377.1	ENST00000619797	chr1_121056199_T_C	1	NA	NA	downstream_gene_variant	downstream_gene_variant	YES	NC_NA	NC_NA	2.116
RPL23AP49	ENST00000638439	chr3_75667496_T_G	1	NA	NA	intron_variant	intron_variant&non_coding_transcript_variant	YES	NC_NA	NC_NA	6.088
LINC02885	ENST00000668433	chr22_34921692_C_A	1	NA	NA	intron_variant	intron_variant&non_coding_transcript_variant	YES	NC_NA	NC_NA	7.521
TRPS1	ENST00000395715	chr8_115593571_G_A	1	NA	NA	intron_variant	intron_variant	YES	ENHANCERS	enhancer|chr8:115593400-115593800	1.868
PLB1	ENST00000327757	chr2_28639332_C_A	1	NA	NA	intron_variant	intron_variant	YES	NC_NA	NC_NA	2.773
VPS41	ENST00000310301	chr7_38857291_T_A	1	NA	NA	intron_variant	intron_variant	YES	NC_NA	NC_NA	0.374
RAB3IP	ENST00000550536	chr12_69750868_G_A	1	NA	NA	intron_variant	intron_variant	YES	NC_NA	NC_NA	0.477
DNM1P47	ENST00000561463	chr15_101749811_C_G	1	NA	NA	upstream_gene_variant	upstream_gene_variant	YES	NC_NA	NC_NA	0.053
AC007402.1	ENST00000440698	chr2_51697509_C_A	1	NA	NA	intron_variant	intron_variant&non_coding_transcript_variant	YES	NC_NA	NC_NA	0.058
SOX5	ENST00000429944	chr12_24314104_C_A	1	NA	NA	intron_variant	intron_variant&non_coding_transcript_variant	NO	NC_NA	NC_NA	3.744
NA	NA	chr8_110114270_G_A	1	NA	NA	intergenic_variant	intergenic_variant	NO	NC_NA	NC_NA	1.074
AC093724.1	ENST00000481510	chr2_131761576_T_C	1	NA	NA	intron_variant	intron_variant&non_coding_transcript_variant	YES	NC_NA	NC_NA	1.445
LINC02203	ENST00000628444	chr15_21642400_G_T	1	NA	NA	intron_variant	intron_variant	YES	NC_NA	NC_NA	1.121
IFNG-AS1	ENST00000536914	chr12_68101180_A_C	1	NA	NA	intron_variant	intron_variant&non_coding_transcript_variant	NO	NC_NA	NC_NA	0.368
AP003497.2	ENST00000624220	chr11_87488086_T_A	1	NA	NA	upstream_gene_variant	upstream_gene_variant	YES	CTCF_SITES	CTCF|chr11:87488000-87488200	0.825
NSD1	ENST00000439151	chr5_177181120_A_C	1	NA	NA	intron_variant	intron_variant	YES	NC_NA	NC_NA	3.7
ITFG1	ENST00000320640	chr16_47349580_C_A	1	NA	NA	intron_variant	intron_variant	YES	NC_NA	NC_NA	0.335
CASC19	ENST00000642100	chr8_127115819_C_A	1	NA	NA	intron_variant	intron_variant&non_coding_transcript_variant	NO	NC_NA	NC_NA	4.16
NA	NA	chr6_29818807_T_C	1	NA	NA	intergenic_variant	intergenic_variant	NO	NC_NA	NC_NA	0.251
AC090809.1	ENST00000656455	chr8_36415666_G_C	1	NA	NA	intron_variant	intron_variant&non_coding_transcript_variant	NO	NC_NA	NC_NA	1.225
AC093151.7	ENST00000657314	chr1_41294085_G_A	1	NA	NA	intron_variant	intron_variant&non_coding_transcript_variant	YES	NC_NA	NC_NA	5.968
TESC	ENST00000335209	chr12_117047992_A_C	1	NA	NA	intron_variant	intron_variant	YES	NC_NA	NC_NA	1.009
NA	NA	chr22_10753043_A_C	1	NA	NA	intergenic_variant	intergenic_variant	NO	NC_NA	NC_NA	12.06
PPM1F-AS1	ENST00000458178	chr22_21958159_C_T	1	NA	NA	non_coding_transcript_exon_variant	non_coding_transcript_exon_variant	YES	LINCRNAS	PPM1F-AS1_ENSG00000224086	0.883
RAB6B	ENST00000285208	chr3_133828699_C_T	1	NA	NA	3_prime_UTR_variant	3_prime_UTR_variant	YES	3_PRIME_UTRS	RAB6B_ENSG00000154917	10.59
PLA2G4C	ENST00000599111	chr19_48069044_C_A	1	NA	NA	intron_variant	intron_variant	YES	NC_NA	NC_NA	3.363
NA	NA	chr16_15174855_A_T	1	NA	NA	intergenic_variant	intergenic_variant	NO	NC_NA	NC_NA	0.326
SRGAP1	ENST00000355086	chr12_64061390_C_G	1	NA	NA	intron_variant	intron_variant	YES	NC_NA	NC_NA	8.987
NA	NA	chrX_18858597_C_G	1	NA	NA	intergenic_variant	intergenic_variant	NO	NC_NA	NC_NA	1.894
NA	NA	chr8_137472675_G_T	1	NA	NA	intergenic_variant	intergenic_variant	NO	NC_NA	NC_NA	1.191
FRG1DP	ENST00000635586	chr20_29089753_G_T	1	NA	NA	intron_variant	intron_variant&non_coding_transcript_variant	YES	NC_NA	NC_NA	7.601
TYW1B	ENST00000620995	chr7_72678233_T_A	1	NA	NA	intron_variant	intron_variant	YES	NC_NA	NC_NA	3.354
NA	NA	chr12_28678811_G_T	1	NA	NA	intergenic_variant	intergenic_variant	NO	NC_NA	NC_NA	10.03
NA	NA	chr7_58069035_C_T	1	NA	NA	intergenic_variant	intergenic_variant	NO	NC_NA	NC_NA	5.35
SDHAP1	ENST00000427841	chr3_195965852_C_T	1	NA	NA	intron_variant	intron_variant&non_coding_transcript_variant	YES	NC_NA	NC_NA	0.619
AC004147.4	ENST00000636421	chr17_34010048_G_A	1	NA	NA	intron_variant	intron_variant&non_coding_transcript_variant	YES	NC_NA	NC_NA	1.181
NBEAP3	ENST00000420638	chr22_15856055_C_T	1	NA	NA	intron_variant	intron_variant&non_coding_transcript_variant	YES	NC_NA	NC_NA	2.36
AC092902.2	ENST00000610060	chr3_125791935_G_A	1	NA	NA	intron_variant	intron_variant&non_coding_transcript_variant	YES	NC_NA	NC_NA	0.391
AC060765.2	ENST00000658531	chr8_82685435_T_C	1	NA	NA	intron_variant	intron_variant&non_coding_transcript_variant	YES	NC_NA	NC_NA	10.88
AC092447.7	ENST00000422212	chr7_56422097_T_C	1	NA	NA	intron_variant	intron_variant&non_coding_transcript_variant	YES	NC_NA	NC_NA	1.778
NA	NA	chr7_142575815_T_C	1	NA	NA	intergenic_variant	intergenic_variant	NO	NC_NA	NC_NA	2.161
NA	NA	chr12_46067697_T_G	1	NA	NA	intergenic_variant	intergenic_variant	NO	NC_NA	NC_NA	2.402
ANXA13	ENST00000262219	chr8_123721726_G_A	1	NA	NA	intron_variant	intron_variant	YES	NC_NA	NC_NA	9.507
NA	NA	chr22_11053994_C_T	1	NA	NA	intergenic_variant	intergenic_variant	NO	OPEN_CHROMATIN	openChromatin|chr22:11053624-11054043	7.634
AC023824.3	ENST00000569557	chr16_35223930_C_A	1	NA	NA	intron_variant	intron_variant&non_coding_transcript_variant	YES	NC_NA	NC_NA	0.177
NA	NA	chr19_20771010_T_C	1	NA	NA	intergenic_variant	intergenic_variant	NO	NC_NA	NC_NA	1.659
SLC12A4	ENST00000422611	chr16_67971719_T_C	1	NA	NA	upstream_gene_variant	upstream_gene_variant	YES	CTCF_SITES	CTCF|chr16:67971600-67971800	0.564
PPM1H	ENST00000228705	chr12_62744492_T_G	1	NA	NA	intron_variant	intron_variant	YES	NC_NA	NC_NA	0.193
NA	NA	chr8_110324705_G_C	1	NA	NA	intergenic_variant	intergenic_variant	NO	NC_NA	NC_NA	1.617
BAGE2	ENST00000496773	chr21_10491026_A_C	1	NA	NA	intron_variant	intron_variant&non_coding_transcript_variant	YES	NC_NA	NC_NA	12.9
SLC35E3	ENST00000398004	chr12_68752618_C_T	1	NA	NA	intron_variant	intron_variant	YES	NC_NA	NC_NA	4.418
NA	NA	chr8_79724057_T_G	1	NA	NA	intergenic_variant	intergenic_variant	NO	NC_NA	NC_NA	6.862
NA	NA	chr12_69015251_G_C	1	NA	NA	intergenic_variant	intergenic_variant	NO	NC_NA	NC_NA	3.663
NA	NA	chr10_113372450_T_G	1	NA	NA	intergenic_variant	intergenic_variant	NO	NC_NA	NC_NA	7.363
AC027559.1	ENST00000560292	chr15_101747015_C_T	1	NA	NA	upstream_gene_variant	upstream_gene_variant	YES	NC_NA	NC_NA	2.145
AL354810.1	ENST00000618134	chr13_63045647_G_A	1	NA	NA	intron_variant	intron_variant&non_coding_transcript_variant	YES	NC_NA	NC_NA	1.147
RIBC2	ENST00000614167	chr22_45432211_C_A	1	NA	NA	intron_variant	intron_variant	YES	NC_NA	NC_NA	0.834
NA	NA	chr17_50827945_T_G	1	NA	NA	intergenic_variant	intergenic_variant	NO	NC_NA	NC_NA	8.817
NA	NA	chr11_69865533_C_T	1	NA	NA	intergenic_variant	intergenic_variant	NO	NC_NA	NC_NA	0.415
NUBP1	ENST00000283027	chr16_10744199_T_G	1	NA	NA	intron_variant	intron_variant	YES	NC_NA	NC_NA	3.016
NA	NA	chr1_208952409_C_G	1	NA	NA	intergenic_variant	intergenic_variant	NO	NC_NA	NC_NA	0.108
DOK6	ENST00000382713	chr18_69594615_T_A	1	NA	NA	intron_variant	intron_variant	YES	NC_NA	NC_NA	0.894
FOSB	ENST00000353609	chr19_45475717_C_A	1	NA	NA	downstream_gene_variant	downstream_gene_variant	YES	NC_NA	NC_NA	1.918
GHR	ENST00000620156	chr5_42576819_C_G	1	NA	NA	intron_variant	intron_variant	YES	NC_NA	NC_NA	2.457
AC041040.1	ENST00000622926	chr8_48423586_G_A	1	NA	NA	downstream_gene_variant	downstream_gene_variant	YES	NC_NA	NC_NA	0.587
NA	NA	chr9_62953011_C_T	1	NA	NA	intergenic_variant	intergenic_variant	NO	NC_NA	NC_NA	2.828
AL390728.3	ENST00000452704	chr1_247174562_G_A	1	NA	NA	upstream_gene_variant	upstream_gene_variant	YES	NC_NA	NC_NA	5.834
LDAH	ENST00000237822	chr2_20688996_A_C	1	NA	NA	intron_variant	intron_variant	YES	NC_NA	NC_NA	2.516
SLC9B1	ENST00000296422	chr4_102944784_G_A	1	NA	NA	intron_variant	intron_variant	YES	NC_NA	NC_NA	0.187
AC026320.3	ENST00000653109	chr3_192075228_T_C	1	NA	NA	downstream_gene_variant	downstream_gene_variant	YES	NC_NA	NC_NA	0.847
ADAM9	ENST00000487273	chr8_39042206_G_T	1	NA	NA	intron_variant	intron_variant	YES	CTCF_SITES	CTCF|chr8:39041800-39042400	3.308
LINC02775	ENST00000637598	chr1_214061963_A_C	1	NA	NA	intron_variant	intron_variant&non_coding_transcript_variant	YES	NC_NA	NC_NA	4.471
NA	NA	chr8_114704796_C_A	1	NA	NA	intergenic_variant	intergenic_variant	NO	NC_NA	NC_NA	2.774
NA	NA	chr7_43813229_G_C	1	NA	NA	intergenic_variant	intergenic_variant	NO	NC_NA	NC_NA	5.148
TLR9	ENST00000360658	chr3_52223335_G_C	1	327	p.Thr327%3D	synonymous_variant	synonymous_variant	YES	CDS	TLR9	4.793
AC239809.1	ENST00000450470	chr1_148231520_G_A	1	NA	NA	upstream_gene_variant	upstream_gene_variant	YES	NC_NA	NC_NA	0.121
TAF6	ENST00000437822	chr7_100107274_T_G	1	706	p.Asn706Thr	missense_variant	missense_variant	YES	CDS	TAF6	8.169
NA	NA	chr20_29057527_C_A	1	NA	NA	intergenic_variant	intergenic_variant	NO	NC_NA	NC_NA	7.022
AC068305.2	ENST00000547590	chr12_58999868_G_C	1	NA	NA	intron_variant	intron_variant&non_coding_transcript_variant	YES	NC_NA	NC_NA	5.856
MCU	ENST00000373053	chr10_72856936_C_A	1	NA	NA	intron_variant	intron_variant	YES	NC_NA	NC_NA	5.882
SYT16	ENST00000554138	chr14_61935771_G_C	1	NA	NA	intron_variant	intron_variant&non_coding_transcript_variant	NO	NC_NA	NC_NA	2.316
ARHGAP24	ENST00000395184	chr4_85734660_A_T	1	NA	NA	intron_variant	intron_variant	YES	NC_NA	NC_NA	0.327
ZNF532	ENST00000336078	chr18_58956376_C_T	1	NA	NA	intron_variant	intron_variant	YES	NC_NA	NC_NA	2.397
FAM90A24P	ENST00000520792	chr8_8020459_C_T	1	NA	NA	non_coding_transcript_exon_variant	non_coding_transcript_exon_variant	YES	NC_NA	NC_NA	10.14
ZNF578	ENST00000421239	chr19_52519413_C_T	1	NA	NA	downstream_gene_variant	downstream_gene_variant	YES	NC_NA	NC_NA	3.799
RASGEF1B	ENST00000508294	chr4_81911800_C_T	1	NA	NA	intron_variant	intron_variant&non_coding_transcript_variant	NO	NC_NA	NC_NA	3.649
NA	NA	chr12_91691100_G_A	1	NA	NA	intergenic_variant	intergenic_variant	NO	NC_NA	NC_NA	2.13
NA	NA	chr20_30425032_C_T	1	NA	NA	intergenic_variant	intergenic_variant	NO	NC_NA	NC_NA	6.081
CR381670.2	ENST00000651312	chr21_8838465_C_T	1	NA	NA	upstream_gene_variant	upstream_gene_variant	YES	NC_NA	NC_NA	10.01
NA	NA	chr12_78237728_C_T	1	NA	NA	intergenic_variant	intergenic_variant	NO	NC_NA	NC_NA	0.154
AL049636.1	ENST00000455736	chr1_63361290_G_C	1	NA	NA	upstream_gene_variant	upstream_gene_variant	YES	NC_NA	NC_NA	11.85
INTS4	ENST00000534064	chr11_77904490_C_T	1	NA	NA	intron_variant	intron_variant	YES	NC_NA	NC_NA	1.584
LARGE1	ENST00000354992	chr22_33485244_T_C	1	NA	NA	intron_variant	intron_variant	YES	NC_NA	NC_NA	0.612
NA	NA	chr4_17326140_A_C	1	NA	NA	intergenic_variant	intergenic_variant	NO	NC_NA	NC_NA	0.92
AC004554.2	ENST00000634846	chrX_11714463_G_A	1	NA	NA	intron_variant	intron_variant&non_coding_transcript_variant	YES	NC_NA	NC_NA	1.981
AC079801.1	ENST00000623753	chr21_5230138_C_T	1	NA	NA	downstream_gene_variant	downstream_gene_variant	YES	NC_NA	NC_NA	5.364
CCDC144B	ENST00000618081	chr17_18615637_T_C	1	NA	NA	intron_variant	intron_variant&non_coding_transcript_variant	YES	NC_NA	NC_NA	1.62
AC090578.1	ENST00000649573	chr8_88855113_G_C	1	NA	NA	intron_variant	intron_variant&non_coding_transcript_variant	NO	NC_NA	NC_NA	0.716
RCBTB1	ENST00000378302	chr13_49559630_T_G	1	NA	NA	intron_variant	intron_variant	YES	NC_NA	NC_NA	3.665
DOCK1	ENST00000623213	chr10_126968338_T_G	1	NA	NA	intron_variant	intron_variant	YES	NC_NA	NC_NA	0.792
SLC2A13	ENST00000280871	chr12_39996225_C_T	1	NA	NA	intron_variant	intron_variant	YES	NC_NA	NC_NA	2.389
GNAI1	ENST00000649225	chr7_79848032_G_C	1	NA	NA	intron_variant	intron_variant	NO	NC_NA	NC_NA	1.926
LPP	ENST00000640853	chr3_188459837_C_T	1	NA	NA	intron_variant	intron_variant	YES	NC_NA	NC_NA	0.202
CR383656.3	ENST00000546909	chr14_18662826_G_A	1	NA	NA	upstream_gene_variant	upstream_gene_variant	YES	NC_NA	NC_NA	4.495
NA	NA	chr22_11340957_T_C	1	NA	NA	intergenic_variant	intergenic_variant	NO	NC_NA	NC_NA	8.26
AC124290.1	ENST00000654426	chr8_35996552_C_T	1	NA	NA	non_coding_transcript_exon_variant	non_coding_transcript_exon_variant	YES	LINCRNAS	AC124290.1_ENSG00000253452	0.319
NBPF13P	ENST00000444082	chr1_147019098_A_G	1	NA	NA	downstream_gene_variant	downstream_gene_variant	YES	NC_NA	NC_NA	0.056
MUC20P1	ENST00000457750	chr3_195623370_T_C	1	NA	NA	downstream_gene_variant	downstream_gene_variant	YES	NC_NA	NC_NA	3.062
NA	NA	chr22_12313495_G_A	1	NA	NA	intergenic_variant	intergenic_variant	NO	TFBS	TFBS|chr22:12313379-12313631	8.681
AC079801.1	ENST00000623753	chr21_5231066_G_A	1	NA	NA	downstream_gene_variant	downstream_gene_variant	YES	NC_NA	NC_NA	4.497
NA	NA	chr10_81293745_A_C	1	NA	NA	intergenic_variant	intergenic_variant	NO	NC_NA	NC_NA	5.313
NA	NA	chrX_95024438_T_C	1	NA	NA	intergenic_variant	intergenic_variant	NO	NC_NA	NC_NA	2.803
NF1P6	ENST00000426025	chr22_15628966_G_T	1	NA	NA	intron_variant	intron_variant&non_coding_transcript_variant	YES	NC_NA	NC_NA	1.272
CTNND2	ENST00000304623	chr5_11223095_G_A	1	NA	NA	intron_variant	intron_variant	YES	NC_NA	NC_NA	4.848
IKZF3	ENST00000346872	chr17_39790260_C_A	1	NA	NA	intron_variant	intron_variant	YES	NC_NA	NC_NA	6.279
TTC3	ENST00000399017	chr21_37081101_A_T	1	NA	NA	upstream_gene_variant	upstream_gene_variant	YES	DISTAL_PROMOTERS;CTCF_SITES	TTC3_ENSG00000182670;CTCF|chr21:37081000-37081200	2.215
NA	NA	chr16_25380960_G_T	1	NA	NA	intergenic_variant	intergenic_variant	NO	NC_NA	NC_NA	1.887
AP001439.1	ENST00000455275	chr21_26172690_C_A	1	NA	NA	intron_variant	intron_variant&non_coding_transcript_variant	YES	DISTAL_PROMOTERS	APP_ENSG00000142192	0.068
GRK5	ENST00000392870	chr10_119237719_T_G	1	NA	NA	intron_variant	intron_variant	YES	NC_NA	NC_NA	0.198
NA	NA	chr4_49288552_G_T	1	NA	NA	intergenic_variant	intergenic_variant	NO	NC_NA	NC_NA	7.871
OR4K5	ENST00000315915	chr14_19918948_A_G	1	NA	NA	upstream_gene_variant	upstream_gene_variant	YES	DISTAL_PROMOTERS;TFBS	OR4K5_ENSG00000176281;TFBS|chr14:19917930-19919344	3.716
AC095030.1	ENST00000436206	chr1_77349584_C_T	1	NA	NA	non_coding_transcript_exon_variant	non_coding_transcript_exon_variant	YES	LINCRNAS	AC095030.1_ENSG00000233099	4.9
AC012501.2	ENST00000424322	chr2_153552601_G_T	1	NA	NA	intron_variant	intron_variant&non_coding_transcript_variant	YES	NC_NA	NC_NA	1.015
SMG6	ENST00000263073	chr17_2136752_G_T	1	NA	NA	intron_variant	intron_variant	YES	NC_NA	NC_NA	7.418
MROH5	ENST00000621837	chr8_141470026_C_A	1	NA	NA	intron_variant	intron_variant	YES	NC_NA	NC_NA	2.685
AC004160.1	ENST00000428533	chr7_11226623_G_A	1	NA	NA	intron_variant	intron_variant&non_coding_transcript_variant	NO	NC_NA	NC_NA	3.855
DUX4L37	ENST00000635145	chr20_29882757_G_A	1	NA	NA	upstream_gene_variant	upstream_gene_variant	YES	NC_NA	NC_NA	13.21
NUP107	ENST00000229179	chr12_68721653_G_C	1	NA	NA	intron_variant	intron_variant	YES	NC_NA	NC_NA	9.016
KCNS3	ENST00000465292	chr2_18186722_C_A	1	NA	NA	intron_variant	intron_variant&non_coding_transcript_variant	NO	NC_NA	NC_NA	2.23
MAP1LC3C	ENST00000357246	chr1_242000058_T_G	1	NA	NA	upstream_gene_variant	upstream_gene_variant	YES	DISTAL_PROMOTERS	MAP1LC3C_ENSG00000197769	1.112
LGR5	ENST00000266674	chr12_71456344_C_T	1	NA	NA	intron_variant	intron_variant	YES	NC_NA	NC_NA	16.95
NA	NA	chr3_121556777_G_T	1	NA	NA	intergenic_variant	intergenic_variant	NO	NC_NA	NC_NA	3.328
CNTNAP2	ENST00000361727	chr7_147645363_C_T	1	NA	NA	intron_variant	intron_variant	YES	NC_NA	NC_NA	1.61
U2	ENST00000615943	chr22_10741245_C_A	1	NA	NA	upstream_gene_variant	upstream_gene_variant	YES	NC_NA	NC_NA	13.7
NA	NA	chrX_35010866_A_C	1	NA	NA	intergenic_variant	intergenic_variant	NO	NC_NA	NC_NA	2.229
NA	NA	chrX_51696240_T_G	1	NA	NA	intergenic_variant	intergenic_variant	NO	NC_NA	NC_NA	2.47
ZNF468	ENST00000595646	chr19_52855526_C_T	1	NA	NA	intron_variant	intron_variant	YES	NC_NA	NC_NA	0.649
LINC02752	ENST00000525758	chr11_11157360_T_G	1	NA	NA	intron_variant	intron_variant&non_coding_transcript_variant	YES	CTCF_SITES	CTCF|chr11:11155800-11158200	3.423
CCDC57	ENST00000389641	chr17_82136900_T_G	1	NA	NA	intron_variant	intron_variant	NO	NC_NA	NC_NA	9.658
NA	NA	chr12_59464751_A_C	1	NA	NA	intergenic_variant	intergenic_variant	NO	NC_NA	NC_NA	5.362
RAD9A	ENST00000307980	chr11_67398179_T_C	1	NA	NA	3_prime_UTR_variant	3_prime_UTR_variant	YES	3_PRIME_UTRS	RAD9A_ENSG00000172613	5.069
NA	NA	chr2_235325020_G_C	1	NA	NA	intergenic_variant	intergenic_variant	NO	NC_NA	NC_NA	1.076
NA	NA	chr9_39052715_A_C	1	NA	NA	intergenic_variant	intergenic_variant	NO	NC_NA	NC_NA	0.782
AC105094.2	ENST00000590968	chr18_61691513_C_T	1	NA	NA	intron_variant	intron_variant&non_coding_transcript_variant	YES	NC_NA	NC_NA	7.054
NA	NA	chr20_29016976_G_A	1	NA	NA	intergenic_variant	intergenic_variant	NO	NC_NA	NC_NA	7.71
PDCD6IPP1	ENST00000622242	chr15_22723991_C_T	1	NA	NA	upstream_gene_variant	upstream_gene_variant	YES	NC_NA	NC_NA	17.38
NA	NA	chr22_10741871_C_T	1	NA	NA	intergenic_variant	intergenic_variant	NO	NC_NA	NC_NA	16.89
NA	NA	chr4_49257534_T_A	1	NA	NA	intergenic_variant	intergenic_variant	NO	NC_NA	NC_NA	9.334
DNM1P30	ENST00000563586	chr15_30156392_T_C	1	NA	NA	upstream_gene_variant	upstream_gene_variant	YES	NC_NA	NC_NA	0.944
NA	NA	chr1_189440609_C_T	1	NA	NA	intergenic_variant	intergenic_variant	NO	NC_NA	NC_NA	0.023
SCHLAP1	ENST00000629145	chr2_180826411_C_A	1	NA	NA	intron_variant	intron_variant&non_coding_transcript_variant	YES	NC_NA	NC_NA	0.892
GLIPR1L2	ENST00000550916	chr12_75435845_T_C	1	NA	NA	downstream_gene_variant	downstream_gene_variant	YES	NC_NA	NC_NA	2.166
ERBIN	ENST00000506030	chr5_65996226_A_T	1	NA	NA	intron_variant	intron_variant	YES	NC_NA	NC_NA	3.048
NA	NA	chr10_38933666_G_T	1	NA	NA	intergenic_variant	intergenic_variant	NO	NC_NA	NC_NA	0.88
MAN1A2	ENST00000356554	chr1_117367311_G_A	1	NA	NA	upstream_gene_variant	upstream_gene_variant	YES	CORE_PROMOTERS;DISTAL_PROMOTERS	MAN1A2_ENSG00000198162;MAN1A2_ENSG00000198162	7.865
RPSAP24	ENST00000461543	chr2_174044271_T_A	1	NA	NA	downstream_gene_variant	downstream_gene_variant	YES	NC_NA	NC_NA	8.511
MMP16	ENST00000286614	chr8_88239320_T_A	1	NA	NA	intron_variant	intron_variant	YES	NC_NA	NC_NA	4.937
NA	NA	chr7_98832696_A_T	1	NA	NA	intergenic_variant	intergenic_variant	NO	NC_NA	NC_NA	3.774
NA	NA	chr21_5223281_G_T	1	NA	NA	intergenic_variant	intergenic_variant	NO	NC_NA	NC_NA	10.26
FRG1CP	ENST00000650751	chr20_28582059_A_G	1	NA	NA	intron_variant	intron_variant&non_coding_transcript_variant	YES	NC_NA	NC_NA	10.52
AC079841.2	ENST00000666486	chr3_121424899_T_G	1	NA	NA	intron_variant	intron_variant&non_coding_transcript_variant	YES	NC_NA	NC_NA	3.67
MPPED2	ENST00000358117	chr11_30489067_G_T	1	NA	NA	intron_variant	intron_variant	YES	NC_NA	NC_NA	2.203
ECT2L	ENST00000541398	chr6_138858691_A_T	1	NA	NA	intron_variant	intron_variant	YES	NC_NA	NC_NA	2.323
RYR2	ENST00000366574	chr1_237187235_A_G	1	NA	NA	intron_variant	intron_variant	YES	NC_NA	NC_NA	2.117
NA	NA	chr17_22042880_A_G	1	NA	NA	intergenic_variant	intergenic_variant	NO	NC_NA	NC_NA	8.136
BPNT2	ENST00000262644	chr8_56972597_A_T	1	NA	NA	intron_variant	intron_variant	YES	NC_NA	NC_NA	3.173
AC079801.1	ENST00000623753	chr21_5241892_A_G	1	NA	NA	intron_variant	intron_variant&non_coding_transcript_variant	YES	TFBS	TFBS|chr21:5241849-5242175	6.686
TGFA	ENST00000444975	chr2_70451133_C_G	1	NA	NA	intron_variant	intron_variant	YES	NC_NA	NC_NA	0.002
GHRL	ENST00000335542	chr3_10287613_G_C	1	NA	NA	intron_variant	intron_variant	YES	NC_NA	NC_NA	5.943
KALRN	ENST00000240874	chr3_124236253_G_C	1	NA	NA	intron_variant	intron_variant	YES	NC_NA	NC_NA	8.436
AC084114.1	ENST00000671266	chr8_117268862_G_A	1	NA	NA	intron_variant	intron_variant&non_coding_transcript_variant	YES	NC_NA	NC_NA	1.394
IKZF3	ENST00000346872	chr17_39817127_A_C	1	NA	NA	intron_variant	intron_variant	YES	NC_NA	NC_NA	13.13
AC005972.3	ENST00000650312	chr17_62939270_C_T	1	NA	NA	intron_variant	intron_variant&non_coding_transcript_variant	YES	NC_NA	NC_NA	0.099
NA	NA	chr8_58545180_T_G	1	NA	NA	intergenic_variant	intergenic_variant	NO	NC_NA	NC_NA	1.788
CHMP7	ENST00000397677	chr8_23257337_A_C	1	NA	NA	intron_variant	intron_variant	YES	NC_NA	NC_NA	1.839
MRPL49P1	ENST00000505951	chr5_64676973_G_T	1	NA	NA	downstream_gene_variant	downstream_gene_variant	YES	OPEN_CHROMATIN	openChromatin|chr5:64676954-64677103	0.636
NA	NA	chr3_26382813_A_C	1	NA	NA	intergenic_variant	intergenic_variant	NO	NC_NA	NC_NA	3.205
NA	NA	chr22_10755851_G_A	1	NA	NA	intergenic_variant	intergenic_variant	NO	NC_NA	NC_NA	10.42
UBAP1	ENST00000625521	chr9_34198912_G_A	1	NA	NA	intron_variant	intron_variant	YES	NC_NA	NC_NA	3.744
NA	NA	chr15_99536014_G_C	1	NA	NA	intergenic_variant	intergenic_variant	NO	NC_NA	NC_NA	2.799
NA	NA	chr20_29512265_G_A	1	NA	NA	intergenic_variant	intergenic_variant	NO	NC_NA	NC_NA	8.248
KATNAL2	ENST00000245121	chr18_47025446_G_A	1	NA	NA	intron_variant	intron_variant	YES	DISTAL_PROMOTERS;CTCF_SITES	ELOA3B_ENSG00000288607;CTCF|chr18:47024800-47026200	3.506
PGA3	ENST00000325558	chr11_61203707_C_T	1	NA	NA	intron_variant	intron_variant	YES	NC_NA	NC_NA	0.808
BCR	ENST00000305877	chr22_23312635_C_T	1	NA	NA	intron_variant	intron_variant	YES	NC_NA	NC_NA	0.583
CR392039.1	ENST00000577708	chr21_8989557_T_C	1	NA	NA	downstream_gene_variant	downstream_gene_variant	YES	NC_NA	NC_NA	9.892
NA	NA	chr20_29652684_C_T	1	NA	NA	intergenic_variant	intergenic_variant	NO	NC_NA	NC_NA	9.578
EGFR	ENST00000275493	chr7_55091894_T_A	1	NA	NA	intron_variant	intron_variant	YES	NC_NA	NC_NA	1.008
NA	NA	chr22_12276830_T_A	1	NA	NA	intergenic_variant	intergenic_variant	NO	NC_NA	NC_NA	5.457
NA	NA	chr12_100669449_C_T	1	NA	NA	intergenic_variant	intergenic_variant	NO	CTCF_SITES	CTCF|chr12:100668000-100669800	0.55
NA	NA	chr21_9872118_C_A	1	NA	NA	intergenic_variant	intergenic_variant	NO	NC_NA	NC_NA	1.041
NUCB2	ENST00000529010	chr11_17336786_T_A	1	NA	NA	downstream_gene_variant	downstream_gene_variant	YES	NC_NA	NC_NA	2.006
ZNF710	ENST00000268154	chr15_90062108_T_C	1	NA	NA	intron_variant	intron_variant	YES	NC_NA	NC_NA	7.796
NA	NA	chr18_43419110_T_A	1	NA	NA	intergenic_variant	intergenic_variant	NO	NC_NA	NC_NA	1.93
PCDH15	ENST00000373957	chr10_54360808_C_G	1	NA	NA	intron_variant	intron_variant	YES	NC_NA	NC_NA	0.755
AC243829.2	ENST00000617914	chr17_36144953_C_A	1	NA	NA	intron_variant	intron_variant&non_coding_transcript_variant	YES	NC_NA	NC_NA	1.48
LINC02822	ENST00000656065	chr12_90667140_G_C	1	NA	NA	intron_variant	intron_variant&non_coding_transcript_variant	YES	NC_NA	NC_NA	1.083
AC073130.2	ENST00000444244	chr7_116325198_G_A	1	NA	NA	intron_variant	intron_variant&non_coding_transcript_variant	YES	NC_NA	NC_NA	0.917
WWOX	ENST00000566780	chr16_78354225_A_C	1	NA	NA	intron_variant	intron_variant	YES	NC_NA	NC_NA	0.004
AC078777.1	ENST00000425371	chr12_67669812_G_A	1	NA	NA	intron_variant	intron_variant&non_coding_transcript_variant	YES	NC_NA	NC_NA	4.555
ATP13A3	ENST00000439040	chr3_194496155_C_A	1	NA	NA	intron_variant	intron_variant	YES	NC_NA	NC_NA	1.941
RN7SKP33	ENST00000410942	chr20_46862366_G_T	1	NA	NA	downstream_gene_variant	downstream_gene_variant	YES	NC_NA	NC_NA	1.424
LINC01606	ENST00000669200	chr8_57213868_C_T	1	NA	NA	intron_variant	intron_variant&non_coding_transcript_variant	YES	CTCF_SITES;OPEN_CHROMATIN	CTCF|chr8:57213600-57214200;openChromatin|chr8:57213529-57213871	8.812
NA	NA	chr8_39877493_G_C	1	NA	NA	intergenic_variant	intergenic_variant	NO	NC_NA	NC_NA	1.076
FGF19	ENST00000294312	chr11_69702190_C_T	1	NA	NA	intron_variant	intron_variant	YES	NC_NA	NC_NA	6.456
AP001005.3	ENST00000575325	chr18_54475_A_G	1	NA	NA	intron_variant	intron_variant&non_coding_transcript_variant	YES	NC_NA	NC_NA	2.827
AL953883.1	ENST00000660743	chr9_38990031_C_T	1	NA	NA	intron_variant	intron_variant&non_coding_transcript_variant	YES	NC_NA	NC_NA	5.611
GRAMD4P6	ENST00000556999	chr15_21380848_T_G	1	NA	NA	upstream_gene_variant	upstream_gene_variant	YES	NC_NA	NC_NA	6.902
AL158195.1	ENST00000652118	chr13_50372895_G_A	1	NA	NA	non_coding_transcript_exon_variant	non_coding_transcript_exon_variant	YES	LINCRNAS	AL158195.1_ENSG00000286191	3.883
KHDRBS2-OT1	ENST00000511849	chr6_61626750_C_G	1	NA	NA	downstream_gene_variant	downstream_gene_variant	YES	NC_NA	NC_NA	4.783
NTNG1	ENST00000370068	chr1_107154630_T_G	1	NA	NA	intron_variant	intron_variant	YES	NC_NA	NC_NA	9.725
INTS2	ENST00000444766	chr17_61907740_T_G	1	NA	NA	intron_variant	intron_variant	YES	NC_NA	NC_NA	4.247
NA	NA	chr13_62631942_T_A	1	NA	NA	intergenic_variant	intergenic_variant	NO	NC_NA	NC_NA	5.867
NA	NA	chr20_59072756_G_C	1	NA	NA	intergenic_variant	intergenic_variant	NO	NC_NA	NC_NA	4.499
VSIG10L2	ENST00000638636	chr11_125950474_T_G	1	NA	NA	intron_variant	intron_variant	YES	NC_NA	NC_NA	3.285
NA	NA	chr18_72291643_T_A	1	NA	NA	intergenic_variant	intergenic_variant	NO	NC_NA	NC_NA	1.903
NA	NA	chr3_186893417_C_A	1	NA	NA	intergenic_variant	intergenic_variant	NO	NC_NA	NC_NA	0.601
SIPA1L1	ENST00000553453	chr14_71438357_A_C	1	NA	NA	intron_variant	intron_variant&non_coding_transcript_variant	NO	NC_NA	NC_NA	7.452
ENPP3	ENST00000414305	chr6_131726561_G_C	1	NA	NA	intron_variant	intron_variant	YES	NC_NA	NC_NA	13.39
NA	NA	chr20_29503162_G_A	1	NA	NA	intergenic_variant	intergenic_variant	NO	NC_NA	NC_NA	7.85
BX284668.3	ENST00000414128	chr1_16864057_G_C	1	NA	NA	downstream_gene_variant	downstream_gene_variant	YES	NC_NA	NC_NA	5.921
NA	NA	chr10_106419688_T_G	1	NA	NA	intergenic_variant	intergenic_variant	NO	NC_NA	NC_NA	0.344
CU104787.1	ENST00000624155	chr22_11068465_G_A	1	NA	NA	downstream_gene_variant	downstream_gene_variant	YES	NC_NA	NC_NA	6.756
ACSS3	ENST00000548058	chr12_81213173_G_A	1	NA	NA	intron_variant	intron_variant	YES	OPEN_CHROMATIN	openChromatin|chr12:81212974-81213421	3.715
BIRC2	ENST00000613397	chr11_102360805_G_A	1	NA	NA	intron_variant	intron_variant	YES	NC_NA	NC_NA	2.644
LINC01606	ENST00000669200	chr8_57209444_C_A	1	NA	NA	intron_variant	intron_variant&non_coding_transcript_variant	YES	CTCF_SITES	CTCF|chr8:57209200-57210400	7.963
TGDS	ENST00000261296	chr13_94586777_G_T	1	NA	NA	intron_variant	intron_variant	YES	NC_NA	NC_NA	2.403
OR10H2	ENST00000305899	chr19_15728457_A_T	1	138	p.Pro138%3D	synonymous_variant	synonymous_variant	YES	CDS	OR10H2	0.224
GATA4	ENST00000528712	chr8_11680354_C_G	1	NA	NA	intron_variant	intron_variant	NO	NC_NA	NC_NA	2.867
PRAMEF15	ENST00000376152	chr1_13317128_G_A	1	NA	NA	intron_variant	intron_variant	YES	NC_NA	NC_NA	2.361
NA	NA	chr13_108107961_T_G	1	NA	NA	intergenic_variant	intergenic_variant	NO	NC_NA	NC_NA	3.985
AC087499.2	ENST00000441215	chr17_20712761_A_T	1	NA	NA	upstream_gene_variant	upstream_gene_variant	YES	NC_NA	NC_NA	1.389
NA	NA	chr20_31656600_A_C	1	NA	NA	intergenic_variant	intergenic_variant	NO	NC_NA	NC_NA	0.927
HNF4G	ENST00000674002	chr8_75560400_G_A	1	384	p.Asp384Asn	missense_variant	missense_variant	YES	CDS	HNF4G	23.5
NA	NA	chr5_181082602_C_A	1	NA	NA	intergenic_variant	intergenic_variant	NO	NC_NA	NC_NA	1.23
RAD23B	ENST00000358015	chr9_107296874_G_T	1	NA	NA	intron_variant	intron_variant	YES	NC_NA	NC_NA	0.781
SLC9B1P4	ENST00000421957	chr22_16427070_T_C	1	NA	NA	downstream_gene_variant	downstream_gene_variant	YES	NC_NA	NC_NA	15.49
ST6GALNAC3	ENST00000328299	chr1_76104627_A_T	1	NA	NA	intron_variant	intron_variant	YES	NC_NA	NC_NA	0.393
NA	NA	chr17_57855381_A_G	1	NA	NA	intergenic_variant	intergenic_variant	NO	CTCF_SITES	CTCF|chr17:57855200-57855400	3.187
NA	NA	chr20_29058221_T_G	1	NA	NA	intergenic_variant	intergenic_variant	NO	CTCF_SITES	CTCF|chr20:29057600-29058600	5.892
NA	NA	chr9_62822851_C_A	1	NA	NA	intergenic_variant	intergenic_variant	NO	NC_NA	NC_NA	5.182
NAALADL2	ENST00000454872	chr3_175409194_C_G	1	NA	NA	intron_variant	intron_variant	YES	NC_NA	NC_NA	0.826
DERA	ENST00000428559	chr12_15958534_G_T	1	NA	NA	intron_variant	intron_variant	YES	NC_NA	NC_NA	0.175
GLIPR1L2	ENST00000550916	chr12_75425681_C_A	1	NA	NA	intron_variant	intron_variant	YES	NC_NA	NC_NA	1.956
ADAM9	ENST00000487273	chr8_39042443_C_T	1	NA	NA	intron_variant	intron_variant	YES	NC_NA	NC_NA	0.357
CLCN3P1	ENST00000423965	chr9_15044056_C_A	1	NA	NA	intron_variant	intron_variant&non_coding_transcript_variant	NO	NC_NA	NC_NA	0.196
CYP2S1	ENST00000310054	chr19_41195520_T_G	1	NA	NA	intron_variant	intron_variant	YES	NC_NA	NC_NA	0.753
NA	NA	chr14_18877143_C_T	1	NA	NA	intergenic_variant	intergenic_variant	NO	NC_NA	NC_NA	4.376
COIL	ENST00000240316	chr17_56957228_T_C	1	NA	NA	intron_variant	intron_variant	YES	NC_NA	NC_NA	12.65
RAB15	ENST00000533601	chr14_64971496_T_C	1	NA	NA	intron_variant	intron_variant	YES	NC_NA	NC_NA	5.422
NA	NA	chr7_53216807_T_G	1	NA	NA	intergenic_variant	intergenic_variant	NO	NC_NA	NC_NA	0.877
NA	NA	chr7_13762858_T_A	1	NA	NA	intergenic_variant	intergenic_variant	NO	NC_NA	NC_NA	3.212
AC087312.1	ENST00000471411	chr12_24643796_C_G	1	NA	NA	downstream_gene_variant	downstream_gene_variant	YES	NC_NA	NC_NA	6.246
AL445238.2	ENST00000664518	chr13_63823553_A_C	1	NA	NA	intron_variant	intron_variant&non_coding_transcript_variant	YES	NC_NA	NC_NA	4.768
AL512310.11	ENST00000548261	chr14_19670650_T_C	1	NA	NA	intron_variant	intron_variant&non_coding_transcript_variant	YES	NC_NA	NC_NA	12.99
CTNNA1	ENST00000302763	chr5_138766009_A_G	1	NA	NA	intron_variant	intron_variant	YES	NC_NA	NC_NA	6.55
ATRNL1	ENST00000355044	chr10_115272397_G_A	1	NA	NA	intron_variant	intron_variant	YES	NC_NA	NC_NA	5.654
AL589693.1	ENST00000663591	chr6_156123022_C_G	1	NA	NA	intron_variant	intron_variant&non_coding_transcript_variant	YES	NC_NA	NC_NA	2.478
NA	NA	chr3_56535432_A_G	1	NA	NA	intergenic_variant	intergenic_variant	NO	NC_NA	NC_NA	1.21
AC090618.1	ENST00000571972	chr17_55842887_G_A	1	NA	NA	intron_variant	intron_variant&non_coding_transcript_variant	YES	OPEN_CHROMATIN	openChromatin|chr17:55842791-55843155	1.665
NA	NA	chr13_68109138_C_G	1	NA	NA	intergenic_variant	intergenic_variant	NO	NC_NA	NC_NA	0.98
RPL23AP82	ENST00000480246	chr22_50785817_C_G	1	NA	NA	intron_variant	intron_variant&non_coding_transcript_variant	YES	NC_NA	NC_NA	0.645
NA	NA	chr21_9950804_T_G	1	NA	NA	intergenic_variant	intergenic_variant	NO	NC_NA	NC_NA	9.175
XRN1	ENST00000264951	chr3_142369940_A_G	1	NA	NA	intron_variant	intron_variant	YES	NC_NA	NC_NA	3.94
FRG1DP	ENST00000635586	chr20_29086092_T_C	1	NA	NA	intron_variant	intron_variant&non_coding_transcript_variant	YES	NC_NA	NC_NA	6.45
NA	NA	chr11_48572412_T_C	1	NA	NA	intergenic_variant	intergenic_variant	NO	NC_NA	NC_NA	2.023
KRT27	ENST00000301656	chr17_40784309_G_T	1	NA	NA	upstream_gene_variant	upstream_gene_variant	YES	DISTAL_PROMOTERS	KRT27_ENSG00000171446	2.584
NA	NA	chr10_122689388_T_G	1	NA	NA	intergenic_variant	intergenic_variant	NO	NC_NA	NC_NA	6.471
CFAP97	ENST00000458385	chr4_185188792_G_A	1	NA	NA	intron_variant	intron_variant	YES	NC_NA	NC_NA	5.01
AC007092.1	ENST00000650010	chr2_59166301_G_C	1	NA	NA	intron_variant	intron_variant&non_coding_transcript_variant	YES	NC_NA	NC_NA	7.481
GBF1	ENST00000369983	chr10_102343799_C_A	1	NA	NA	intron_variant	intron_variant	YES	NC_NA	NC_NA	0.666
GTF2IP14	ENST00000441415	chr7_65092186_T_C	1	NA	NA	intron_variant	intron_variant&non_coding_transcript_variant	YES	NC_NA	NC_NA	1.252
USP18	ENST00000215794	chr22_18171719_C_T	1	NA	NA	intron_variant	intron_variant	YES	NC_NA	NC_NA	0.161
HECW1	ENST00000395891	chr7_43237849_A_C	1	NA	NA	intron_variant	intron_variant	YES	ENHANCERS	enhancer|chr7:43236400-43238400	5.633
AF241726.2	ENST00000465127	chrX_38243789_A_G	1	NA	NA	intron_variant	intron_variant	YES	NC_NA	NC_NA	7.344
BAGE2	ENST00000496773	chr21_10455264_C_G	1	NA	NA	intron_variant	intron_variant&non_coding_transcript_variant	YES	NC_NA	NC_NA	3.078
NA	NA	chrY_56864010_T_C	1	NA	NA	intergenic_variant	intergenic_variant	NO	NC_NA	NC_NA	5.951
HHAT	ENST00000545154	chr1_210370139_A_T	1	NA	NA	intron_variant	intron_variant	YES	NC_NA	NC_NA	1.134
AC091390.3	ENST00000426478	chr7_102382522_A_T	1	NA	NA	intron_variant	intron_variant&non_coding_transcript_variant	YES	NC_NA	NC_NA	5.501
SNTG1	ENST00000642720	chr8_50216370_C_A	1	NA	NA	intron_variant	intron_variant	YES	OPEN_CHROMATIN	openChromatin|chr8:50215961-50216377	4.912
LONRF2P1	ENST00000584783	chr18_14455285_C_T	1	NA	NA	upstream_gene_variant	upstream_gene_variant	YES	NC_NA	NC_NA	1.865
NR3C2	ENST00000358102	chr4_148144809_C_A	1	NA	NA	intron_variant	intron_variant	YES	NC_NA	NC_NA	0.724
NA	NA	chr20_40814381_A_G	1	NA	NA	intergenic_variant	intergenic_variant	NO	NC_NA	NC_NA	9.654
NA	NA	chr16_22591842_T_C	1	NA	NA	intergenic_variant	intergenic_variant	NO	NC_NA	NC_NA	10.51
NA	NA	chr7_131984302_A_C	1	NA	NA	intergenic_variant	intergenic_variant	NO	NC_NA	NC_NA	1.006
IL1RL1	ENST00000233954	chr2_102350194_T_C	1	NA	NA	intron_variant	intron_variant	YES	NC_NA	NC_NA	5.387
ERBB4	ENST00000342788	chr2_211666052_G_T	1	NA	NA	intron_variant	intron_variant	YES	NC_NA	NC_NA	15.68
PDSS2	ENST00000369037	chr6_107330133_G_A	1	NA	NA	intron_variant	intron_variant	YES	NC_NA	NC_NA	7.217
NA	NA	chr22_12202632_G_A	1	NA	NA	intergenic_variant	intergenic_variant	NO	NC_NA	NC_NA	7.015
CCSER1	ENST00000509176	chr4_90340385_T_C	1	NA	NA	intron_variant	intron_variant	YES	NC_NA	NC_NA	14.38
UNC5D	ENST00000404895	chr8_35554436_T_A	1	NA	NA	intron_variant	intron_variant	YES	NC_NA	NC_NA	19.82
NA	NA	chr7_80700938_A_C	1	NA	NA	intergenic_variant	intergenic_variant	NO	NC_NA	NC_NA	2.651
ZNF665	ENST00000396424	chr19_53180673_T_G	1	NA	NA	intron_variant	intron_variant	YES	NC_NA	NC_NA	3.385
SMG1	ENST00000446231	chr16_18924521_T_C	1	NA	NA	intron_variant	intron_variant	YES	NC_NA	NC_NA	6.622
GLRA3	ENST00000274093	chr4_174645444_T_A	1	NA	NA	intron_variant	intron_variant	YES	NC_NA	NC_NA	2.854
NA	NA	chr11_355125_C_T	1	NA	NA	intergenic_variant	intergenic_variant	NO	NC_NA	NC_NA	2.233
OPCML	ENST00000331898	chr11_132541533_G_T	1	NA	NA	intron_variant	intron_variant	YES	NC_NA	NC_NA	2.194
BAGE2	ENST00000496773	chr21_10452410_C_G	1	NA	NA	upstream_gene_variant	upstream_gene_variant	YES	NC_NA	NC_NA	1.326
NA	NA	chr9_126738799_G_A	1	NA	NA	intergenic_variant	intergenic_variant	NO	NC_NA	NC_NA	5.98
NA	NA	chr10_42159981_G_C	1	NA	NA	intergenic_variant	intergenic_variant	NO	NC_NA	NC_NA	4.307
SHLD1	ENST00000303142	chr20_5800685_C_A	1	NA	NA	intron_variant	intron_variant	YES	NC_NA	NC_NA	0.554
NA	NA	chr22_10762307_G_C	1	NA	NA	intergenic_variant	intergenic_variant	NO	NC_NA	NC_NA	13.43
PGM5	ENST00000604870	chr9_68336779_C_T	1	NA	NA	intron_variant	intron_variant&non_coding_transcript_variant	NO	NC_NA	NC_NA	14.65
NA	NA	chr1_149563300_T_G	1	NA	NA	intergenic_variant	intergenic_variant	NO	NC_NA	NC_NA	2.664
NA	NA	chr19_30111237_G_T	1	NA	NA	intergenic_variant	intergenic_variant	NO	NC_NA	NC_NA	17.6
NCOA3	ENST00000371998	chr20_47529029_A_C	1	NA	NA	intron_variant	intron_variant	YES	NC_NA	NC_NA	1.319
AC020637.1	ENST00000546977	chr12_58758268_G_C	1	NA	NA	intron_variant	intron_variant&non_coding_transcript_variant	YES	NC_NA	NC_NA	2.734
NA	NA	chr13_88958248_T_A	1	NA	NA	intergenic_variant	intergenic_variant	NO	NC_NA	NC_NA	0.361
FGGY	ENST00000371218	chr1_59644364_G_C	1	NA	NA	intron_variant	intron_variant	YES	NC_NA	NC_NA	4.83
LINC01208	ENST00000652470	chr3_176477526_C_T	1	NA	NA	intron_variant	intron_variant&non_coding_transcript_variant	YES	NC_NA	NC_NA	1.932
REXO1L8P	ENST00000604378	chr8_85649248_C_T	1	NA	NA	upstream_gene_variant	upstream_gene_variant	YES	NC_NA	NC_NA	8.138
FRG1HP	ENST00000611606	chr9_41002005_T_G	1	NA	NA	intron_variant	intron_variant&non_coding_transcript_variant	YES	NC_NA	NC_NA	7.242
AC138409.2	ENST00000514048	chr5_34181773_C_T	1	NA	NA	intron_variant	intron_variant&non_coding_transcript_variant	YES	ENHANCERS	enhancer|chr5:34181399-34182000	7.874
LINC00452	ENST00000609661	chr13_113919548_G_A	1	NA	NA	non_coding_transcript_exon_variant	non_coding_transcript_exon_variant	YES	LINCRNAS	LINC00452_ENSG00000229373	0.928
MMADHC-DT	ENST00000655697	chr2_149958119_A_C	1	NA	NA	intron_variant	intron_variant&non_coding_transcript_variant	YES	NC_NA	NC_NA	3.087
FRG1DP	ENST00000635586	chr20_29084931_T_A	1	NA	NA	intron_variant	intron_variant&non_coding_transcript_variant	YES	OPEN_CHROMATIN	openChromatin|chr20:29084812-29085007	6.678
TENM4	ENST00000278550	chr11_79122832_C_G	1	NA	NA	intron_variant	intron_variant	YES	NC_NA	NC_NA	0.835
BEST3	ENST00000330891	chr12_69698871_G_A	1	NA	NA	intron_variant	intron_variant	YES	NC_NA	NC_NA	9.093
FAM242A	ENST00000670409	chr20_30356467_G_A	1	NA	NA	intron_variant	intron_variant&non_coding_transcript_variant	YES	CTCF_SITES	CTCF|chr20:30356400-30357600	6.805
FNIP1	ENST00000510461	chr5_131794279_T_A	1	NA	NA	intron_variant	intron_variant	YES	NC_NA	NC_NA	1.701
OR13C7	ENST00000424348	chr9_36003259_T_C	1	NA	NA	stop_lost	stop_lost	YES	NC_NA	NC_NA	0.006
SPSB4	ENST00000310546	chr3_141139155_A_G	1	NA	NA	intron_variant	intron_variant	YES	NC_NA	NC_NA	6.54
CR786580.1	ENST00000417843	chr9_63797950_C_T	1	NA	NA	downstream_gene_variant	downstream_gene_variant	YES	NC_NA	NC_NA	4.117
NA	NA	chr1_145486689_T_G	1	NA	NA	intergenic_variant	intergenic_variant	NO	NC_NA	NC_NA	13.39
AC233280.19	ENST00000633223	chr3_195636620_C_A	1	NA	NA	downstream_gene_variant	downstream_gene_variant	YES	NC_NA	NC_NA	1.967
BAGE2	ENST00000496773	chr21_10450594_C_T	1	NA	NA	upstream_gene_variant	upstream_gene_variant	YES	NC_NA	NC_NA	4.53
GTF2IP5	ENST00000414608	chr7_65797627_A_C	1	NA	NA	intron_variant	intron_variant&non_coding_transcript_variant	YES	NC_NA	NC_NA	12.94
AP003900.1	ENST00000667012	chr21_10346279_G_A	1	NA	NA	upstream_gene_variant	upstream_gene_variant	YES	NC_NA	NC_NA	14.41
KCNQ5	ENST00000342056	chr6_72635643_A_T	1	NA	NA	intron_variant	intron_variant	YES	NC_NA	NC_NA	0.015
PRR7	ENST00000323249	chr5_177456715_T_G	1	NA	NA	downstream_gene_variant	downstream_gene_variant	YES	CTCF_SITES	CTCF|chr5:177456200-177458400	16.76
SULF1	ENST00000260128	chr8_69510623_T_G	1	NA	NA	intron_variant	intron_variant	YES	NC_NA	NC_NA	0.616
NA	NA	chr12_67906415_C_G	1	NA	NA	intergenic_variant	intergenic_variant	NO	NC_NA	NC_NA	2.783
RPS26P45	ENST00000471748	chr12_69420216_G_C	1	NA	NA	upstream_gene_variant	upstream_gene_variant	YES	NC_NA	NC_NA	2.004
AL512844.1	ENST00000415279	chr1_105892782_T_G	1	NA	NA	non_coding_transcript_exon_variant	non_coding_transcript_exon_variant	YES	NC_NA	NC_NA	5.15
AC007317.1	ENST00000649978	chr2_40624374_G_T	1	NA	NA	intron_variant	intron_variant&non_coding_transcript_variant	YES	NC_NA	NC_NA	1.086
DPP6	ENST00000377770	chr7_154113769_C_T	1	NA	NA	intron_variant	intron_variant	YES	NC_NA	NC_NA	0.64
GARS1-DT	ENST00000355837	chr7_30566404_G_T	1	NA	NA	upstream_gene_variant	upstream_gene_variant	YES	NC_NA	NC_NA	1.47
NA	NA	chr9_40391966_T_C	1	NA	NA	intergenic_variant	intergenic_variant	NO	NC_NA	NC_NA	5.896
NA	NA	chr8_48955325_C_G	1	NA	NA	intergenic_variant	intergenic_variant	NO	NC_NA	NC_NA	0.213
NA	NA	chr21_13898038_G_C	1	NA	NA	intergenic_variant	intergenic_variant	NO	NC_NA	NC_NA	2.28
NA	NA	chr9_39578755_T_C	1	NA	NA	intergenic_variant	intergenic_variant	NO	ENHANCERS	enhancer|chr9:39578400-39579000	1.275
NA	NA	chr9_107510624_C_A	1	NA	NA	intergenic_variant	intergenic_variant	NO	NC_NA	NC_NA	0.378
TAF11L4	ENST00000638408	chr5_17517757_C_T	1	NA	NA	upstream_gene_variant	upstream_gene_variant	YES	DISTAL_PROMOTERS;CTCF_SITES;TFBS	TAF11L3_ENSG00000284439;CTCF|chr5:17517600-17518000;TFBS|chr5:17517552-17517972	4.337
ZNF438	ENST00000442986	chr10_30956569_C_G	1	NA	NA	intron_variant	intron_variant	YES	NC_NA	NC_NA	2.365
TRGJ2	ENST00000390333	chr7_38257717_G_C	1	NA	NA	upstream_gene_variant	upstream_gene_variant	YES	NC_NA	NC_NA	1.533
AC098588.2	ENST00000649263	chr4_144826385_G_C	1	NA	NA	intron_variant	intron_variant&NMD_transcript_variant	YES	NC_NA	NC_NA	0.837
NUP58	ENST00000381736	chr13_25335177_T_G	1	NA	NA	intron_variant	intron_variant	YES	NC_NA	NC_NA	15.88
EML4	ENST00000318522	chr2_42272366_T_G	1	NA	NA	intron_variant	intron_variant	YES	NC_NA	NC_NA	3.638
C2orf73	ENST00000398634	chr2_54340463_A_T	1	NA	NA	intron_variant	intron_variant	YES	NC_NA	NC_NA	0.26
FBXO34	ENST00000313833	chr14_55339374_A_C	1	NA	NA	intron_variant	intron_variant	YES	NC_NA	NC_NA	0.148
NA	NA	chr20_29383263_G_A	1	NA	NA	intergenic_variant	intergenic_variant	NO	NC_NA	NC_NA	7.681
ABCG2	ENST00000650821	chr4_88169064_G_T	1	NA	NA	intron_variant	intron_variant	YES	NC_NA	NC_NA	1.64
AGAP3	ENST00000397238	chr7_151090236_T_G	1	NA	NA	intron_variant	intron_variant	YES	NC_NA	NC_NA	2.818
AF254983.2	ENST00000612331	chr21_10394184_A_G	1	NA	NA	upstream_gene_variant	upstream_gene_variant	YES	NC_NA	NC_NA	9.744
PEPD	ENST00000244137	chr19_33464911_C_A	1	NA	NA	intron_variant	intron_variant	YES	NC_NA	NC_NA	7.601
CDKAL1	ENST00000274695	chr6_20843044_C_G	1	NA	NA	intron_variant	intron_variant	YES	NC_NA	NC_NA	1.559
NA	NA	chr22_10686874_T_C	1	NA	NA	intergenic_variant	intergenic_variant	NO	NC_NA	NC_NA	3.479
CFAP298-TCP10L	ENST00000673740	chr21_32522864_T_G	1	NA	NA	intron_variant	intron_variant&NMD_transcript_variant	NO	NC_NA	NC_NA	1.496
BAGE2	ENST00000496773	chr21_10473536_T_C	1	NA	NA	non_coding_transcript_exon_variant	non_coding_transcript_exon_variant	YES	NC_NA	NC_NA	3.249
CADM2	ENST00000383699	chr3_85008019_C_A	1	NA	NA	intron_variant	intron_variant	NO	NC_NA	NC_NA	1.523
NA	NA	chr12_122454270_A_G	1	NA	NA	intergenic_variant	intergenic_variant	NO	NC_NA	NC_NA	6.469
DLGAP2	ENST00000637795	chr8_1690750_T_A	1	NA	NA	intron_variant	intron_variant	YES	NC_NA	NC_NA	0.715
NA	NA	chr3_22888874_C_T	1	NA	NA	intergenic_variant	intergenic_variant	NO	NC_NA	NC_NA	0.848
NA	NA	chrY_56868626_A_T	1	NA	NA	intergenic_variant	intergenic_variant	NO	NC_NA	NC_NA	4.953
NA	NA	chr21_15903657_T_A	1	NA	NA	intergenic_variant	intergenic_variant	NO	NC_NA	NC_NA	2.477
NA	NA	chr3_103206541_A_T	1	NA	NA	intergenic_variant	intergenic_variant	NO	NC_NA	NC_NA	0.6
TAF11L6	ENST00000640558	chr5_17526762_G_A	1	NA	NA	upstream_gene_variant	upstream_gene_variant	YES	DISTAL_PROMOTERS	TAF11L6_ENSG00000284042	7.348
ABCC12	ENST00000527640	chr16_48155717_A_C	1	NA	NA	intron_variant	intron_variant	NO	NC_NA	NC_NA	3.132
NA	NA	chr7_81907808_T_A	1	NA	NA	intergenic_variant	intergenic_variant	NO	NC_NA	NC_NA	4.102
MUC5AC	ENST00000621226	chr11_1190337_G_C	1	4064	p.Val4064%3D	synonymous_variant	synonymous_variant	YES	CDS	MUC5AC	0.438
NA	NA	chr2_41794094_A_T	1	NA	NA	intergenic_variant	intergenic_variant	NO	NC_NA	NC_NA	4.568
IRAG2	ENST00000354454	chr12_25086737_G_A	1	NA	NA	intron_variant	intron_variant	YES	NC_NA	NC_NA	10.7
ZFAND3	ENST00000287218	chr6_37833763_C_T	1	NA	NA	intron_variant	intron_variant	YES	NC_NA	NC_NA	2.812
EPB41L3	ENST00000545076	chr18_5586171_G_A	1	NA	NA	intron_variant	intron_variant	NO	NC_NA	NC_NA	0.962
VN1R7P	ENST00000619242	chr21_10363471_G_T	1	NA	NA	downstream_gene_variant	downstream_gene_variant	YES	NC_NA	NC_NA	13.35
SLC2A14	ENST00000539924	chr12_7838181_A_G	1	NA	NA	intron_variant	intron_variant	YES	NC_NA	NC_NA	0.698
NA	NA	chr15_70108191_T_A	1	NA	NA	intergenic_variant	intergenic_variant	NO	NC_NA	NC_NA	0.404
NA	NA	chr21_10377963_G_A	1	NA	NA	intergenic_variant	intergenic_variant	NO	NC_NA	NC_NA	7.866
REXO1L8P	ENST00000604378	chr8_85647819_A_T	1	NA	NA	upstream_gene_variant	upstream_gene_variant	YES	OPEN_CHROMATIN	openChromatin|chr8:85647727-85647923	10.6
TRBV21OR9-2	ENST00000331828	chr9_33626459_T_A	1	NA	NA	upstream_gene_variant	upstream_gene_variant	YES	NC_NA	NC_NA	1.897
NA	NA	chr17_21663548_G_C	1	NA	NA	intergenic_variant	intergenic_variant	NO	NC_NA	NC_NA	5.671
TSHZ2	ENST00000371497	chr20_53067733_T_C	1	NA	NA	intron_variant	intron_variant	YES	NC_NA	NC_NA	5.448
CDS2	ENST00000460006	chr20_5192343_T_G	1	NA	NA	3_prime_UTR_variant	3_prime_UTR_variant	YES	3_PRIME_UTRS	CDS2_ENSG00000101290	1.541
AC068389.1	ENST00000526470	chr8_60633366_G_A	1	NA	NA	non_coding_transcript_exon_variant	non_coding_transcript_exon_variant	YES	LINCRNAS	AC068389.1_ENSG00000228862	2.685
USP15	ENST00000280377	chr12_62391296_C_T	1	700	p.Cys700%3D	synonymous_variant	synonymous_variant	YES	CDS	USP15	8.212
AC016582.2	ENST00000587765	chr19_37788442_C_T	1	NA	NA	upstream_gene_variant	upstream_gene_variant	YES	NC_NA	NC_NA	3.261
MPLKIP	ENST00000306984	chr7_40123523_T_A	1	NA	NA	downstream_gene_variant	downstream_gene_variant	YES	NC_NA	NC_NA	3.27
FAM138D	ENST00000546223	chr12_39196_A_G	1	NA	NA	upstream_gene_variant	upstream_gene_variant	YES	NC_NA	NC_NA	2.506
TNFRSF11B	ENST00000297350	chr8_118954244_T_G	1	NA	NA	upstream_gene_variant	upstream_gene_variant	YES	NC_NA	NC_NA	0.154
NA	NA	chr12_85942573_G_C	1	NA	NA	intergenic_variant	intergenic_variant	NO	NC_NA	NC_NA	4.679
AC076968.2	ENST00000656247	chr12_53792497_T_A	1	NA	NA	intron_variant	intron_variant&non_coding_transcript_variant	YES	NC_NA	NC_NA	8.226
TMED5	ENST00000370282	chr1_93177631_T_G	1	NA	NA	intron_variant	intron_variant	YES	NC_NA	NC_NA	8.807
NA	NA	chr7_133152335_G_A	1	NA	NA	intergenic_variant	intergenic_variant	NO	NC_NA	NC_NA	4.271
NA	NA	chr8_13935859_A_T	1	NA	NA	intergenic_variant	intergenic_variant	NO	NC_NA	NC_NA	1.467
BAGE2	ENST00000470054	chr21_10441298_C_T	1	NA	NA	intron_variant	intron_variant&non_coding_transcript_variant	NO	NC_NA	NC_NA	6.065
NA	NA	chr22_11048044_A_G	1	NA	NA	intergenic_variant	intergenic_variant	NO	NC_NA	NC_NA	17.92
NA	NA	chr19_20769219_G_A	1	NA	NA	intergenic_variant	intergenic_variant	NO	NC_NA	NC_NA	1.674
NA	NA	chr21_9859954_T_A	1	NA	NA	intergenic_variant	intergenic_variant	NO	NC_NA	NC_NA	11.77
NA	NA	chr6_7709763_G_T	1	NA	NA	intergenic_variant	intergenic_variant	NO	NC_NA	NC_NA	1.324
IFT81	ENST00000242591	chr12_110219234_A_G	1	NA	NA	downstream_gene_variant	downstream_gene_variant	YES	NC_NA	NC_NA	4.119
NA	NA	chr19_33247159_A_C	1	NA	NA	intergenic_variant	intergenic_variant	NO	NC_NA	NC_NA	0.072
OASL	ENST00000257570	chr12_121041962_T_G	1	NA	NA	upstream_gene_variant	upstream_gene_variant	YES	NC_NA	NC_NA	2.534
GAPDHP38	ENST00000503632	chr19_46557012_G_T	1	NA	NA	upstream_gene_variant	upstream_gene_variant	YES	NC_NA	NC_NA	5.286
GOLGA6L3	ENST00000507199	chr15_85251545_C_T	1	NA	NA	downstream_gene_variant	downstream_gene_variant	YES	ENHANCERS;CTCF_SITES	enhancer|chr15:85251399-85251601;CTCF|chr15:85250600-85251800	7.336
PGM5	ENST00000604870	chr9_68336451_C_A	1	NA	NA	intron_variant	intron_variant&non_coding_transcript_variant	NO	NC_NA	NC_NA	0.294
GNGT1	ENST00000248572	chr7_93915470_G_A	1	NA	NA	downstream_gene_variant	downstream_gene_variant	YES	NC_NA	NC_NA	1.311
NF1P6	ENST00000426025	chr22_15628873_G_A	1	NA	NA	intron_variant	intron_variant&non_coding_transcript_variant	YES	NC_NA	NC_NA	1.877
CDH4	ENST00000614565	chr20_61616679_C_G	1	NA	NA	intron_variant	intron_variant	YES	NC_NA	NC_NA	1.161
AC004967.2	ENST00000650204	chr7_97970396_G_T	1	NA	NA	non_coding_transcript_exon_variant	non_coding_transcript_exon_variant	YES	LINCRNAS	AC004967.2_ENSG00000285725	4.958
NA	NA	chr4_58332895_T_C	1	NA	NA	intergenic_variant	intergenic_variant	NO	NC_NA	NC_NA	9.635
CUX1	ENST00000360264	chr7_101863369_G_T	1	NA	NA	intron_variant	intron_variant	YES	NC_NA	NC_NA	0.556
CASC3	ENST00000264645	chr17_40138887_C_G	1	NA	NA	upstream_gene_variant	upstream_gene_variant	YES	DISTAL_PROMOTERS	CASC3_ENSG00000108349	1.091
NA	NA	chr12_72939902_C_T	1	NA	NA	intergenic_variant	intergenic_variant	NO	NC_NA	NC_NA	1.386
NA	NA	chr20_7282923_A_C	1	NA	NA	intergenic_variant	intergenic_variant	NO	NC_NA	NC_NA	0.731
FRG1JP	ENST00000376334	chr9_63830137_A_G	1	NA	NA	downstream_gene_variant	downstream_gene_variant	YES	NC_NA	NC_NA	6.781
NA	NA	chr9_41634128_C_T	1	NA	NA	intergenic_variant	intergenic_variant	NO	NC_NA	NC_NA	6.854
GTF2I	ENST00000573035	chr7_74666811_C_A	1	NA	NA	intron_variant	intron_variant	YES	NC_NA	NC_NA	2.419
MAP4K3-DT	ENST00000671403	chr2_39604058_G_C	1	NA	NA	downstream_gene_variant	downstream_gene_variant	YES	LINCRNAS	MAP4K3-DT_ENSG00000231312	9.429
NA	NA	chr20_30632430_C_T	1	NA	NA	intergenic_variant	intergenic_variant	NO	NC_NA	NC_NA	7.802
DUXAP9	ENST00000621361	chr14_19086521_G_T	1	NA	NA	intron_variant	intron_variant&non_coding_transcript_variant	YES	NC_NA	NC_NA	3.213
CEP83	ENST00000397809	chr12_94437923_G_A	1	NA	NA	intron_variant	intron_variant	YES	NC_NA	NC_NA	11.67
ANKFN1	ENST00000635860	chr17_55898375_T_A	1	NA	NA	intron_variant	intron_variant	NO	NC_NA	NC_NA	1.213
SAMD13	ENST00000370673	chr1_84302356_C_T	1	NA	NA	intron_variant	intron_variant	YES	NC_NA	NC_NA	12.51
FP325317.2	ENST00000666774	chr9_43131701_G_A	1	NA	NA	intron_variant	intron_variant&non_coding_transcript_variant	YES	NC_NA	NC_NA	7.196
NA	NA	chr19_29863526_C_A	1	NA	NA	intergenic_variant	intergenic_variant	NO	NC_NA	NC_NA	0.876
AL589743.6	ENST00000649331	chr14_19264481_G_T	1	NA	NA	intron_variant	intron_variant&non_coding_transcript_variant	YES	NC_NA	NC_NA	2.412
NA	NA	chr9_63678288_C_T	1	NA	NA	intergenic_variant	intergenic_variant	NO	NC_NA	NC_NA	10.7
ELP4	ENST00000395934	chr11_31770564_C_A	1	NA	NA	intron_variant	intron_variant	YES	NC_NA	NC_NA	0.508
NA	NA	chr11_69537522_G_T	1	NA	NA	intergenic_variant	intergenic_variant	NO	NC_NA	NC_NA	2.175
NA	NA	chr22_10783472_A_G	1	NA	NA	intergenic_variant	intergenic_variant	NO	NC_NA	NC_NA	12.6
NA	NA	chr6_63593216_G_T	1	NA	NA	intergenic_variant	intergenic_variant	NO	NC_NA	NC_NA	2.298
AC119751.7	ENST00000600494	chr4_49548575_C_T	1	NA	NA	non_coding_transcript_exon_variant	non_coding_transcript_exon_variant	YES	NC_NA	NC_NA	7.382
NA	NA	chr8_115322216_G_A	1	NA	NA	intergenic_variant	intergenic_variant	NO	NC_NA	NC_NA	3.233
STAB2	ENST00000388887	chr12_103633800_G_A	1	NA	NA	intron_variant	intron_variant	YES	NC_NA	NC_NA	6.129
NA	NA	chr6_23045702_C_A	1	NA	NA	intergenic_variant	intergenic_variant	NO	NC_NA	NC_NA	2.126
NA	NA	chr3_69985439_G_A	1	NA	NA	intergenic_variant	intergenic_variant	NO	NC_NA	NC_NA	0.247
BPNT1	ENST00000469520	chr1_220059233_A_T	1	NA	NA	intron_variant	intron_variant	YES	TFBS	TFBS|chr1:220059228-220059584	0.667
NBPF1	ENST00000430580	chr1_16616372_A_C	1	NA	NA	upstream_gene_variant	upstream_gene_variant	YES	NC_NA	NC_NA	7.385
AC138409.2	ENST00000514048	chr5_34180261_T_C	1	NA	NA	intron_variant	intron_variant&non_coding_transcript_variant	YES	NC_NA	NC_NA	4.807
NKAIN2	ENST00000368417	chr6_124232785_G_A	1	NA	NA	intron_variant	intron_variant	YES	NC_NA	NC_NA	0.516
VPS41	ENST00000310301	chr7_38720994_C_A	1	NA	NA	downstream_gene_variant	downstream_gene_variant	YES	NC_NA	NC_NA	3.174
NA	NA	chr20_54865106_C_G	1	NA	NA	intergenic_variant	intergenic_variant	NO	NC_NA	NC_NA	0.421
NA	NA	chr22_12707635_G_C	1	NA	NA	intergenic_variant	intergenic_variant	NO	NC_NA	NC_NA	0.65
NA	NA	chr17_47511955_G_C	1	NA	NA	intergenic_variant	intergenic_variant	NO	NC_NA	NC_NA	6.149
NA	NA	chr12_83216141_T_G	1	NA	NA	intergenic_variant	intergenic_variant	NO	NC_NA	NC_NA	5.943
STXBP5	ENST00000321680	chr6_147385857_G_C	1	NA	NA	downstream_gene_variant	downstream_gene_variant	YES	NC_NA	NC_NA	20.5
LINC02241	ENST00000660211	chr5_20847903_T_C	1	NA	NA	intron_variant	intron_variant&non_coding_transcript_variant	YES	NC_NA	NC_NA	1.461
NUMA1	ENST00000393695	chr11_72026543_G_C	1	NA	NA	intron_variant	intron_variant	YES	NC_NA	NC_NA	7.032
FBXO25	ENST00000382824	chr8_427577_T_C	1	NA	NA	intron_variant	intron_variant	YES	NC_NA	NC_NA	1.378
BAGE2	ENST00000470054	chr21_10414525_G_C	1	NA	NA	intron_variant	intron_variant&non_coding_transcript_variant	NO	NC_NA	NC_NA	6.068
SEC22B4P	ENST00000643391	chr1_146341568_T_C	1	NA	NA	intron_variant	intron_variant&non_coding_transcript_variant	YES	NC_NA	NC_NA	15.68
NA	NA	chr22_10761987_A_G	1	NA	NA	intergenic_variant	intergenic_variant	NO	NC_NA	NC_NA	8.602
EGFR	ENST00000275493	chr7_55139895_C_G	1	NA	NA	intron_variant	intron_variant	YES	NC_NA	NC_NA	0.616
TBCA	ENST00000522370	chr5_77800748_C_A	1	NA	NA	intron_variant	intron_variant	NO	NC_NA	NC_NA	0.979
NA	NA	chr9_38307599_C_T	1	NA	NA	intergenic_variant	intergenic_variant	NO	NC_NA	NC_NA	5.018
CLEC18B	ENST00000339953	chr16_74413627_G_T	1	169	p.Ser169Tyr	missense_variant	missense_variant	YES	CDS	CLEC18B	22.2
NA	NA	chr7_61085731_T_C	1	NA	NA	intergenic_variant	intergenic_variant	NO	NC_NA	NC_NA	1.453
NA	NA	chr21_9943475_T_C	1	NA	NA	intergenic_variant	intergenic_variant	NO	NC_NA	NC_NA	8.383
PRAMEF4	ENST00000235349	chr1_12878421_G_A	1	NA	NA	downstream_gene_variant	downstream_gene_variant	YES	NC_NA	NC_NA	2.551
IGKV3-20	ENST00000492167	chr2_89142843_A_G	1	NA	NA	missense_variant	missense_variant	YES	ENHANCERS	enhancer|chr2:89142200-89143401	17.01
AL121762.2	ENST00000659084	chr20_30300243_C_G	1	NA	NA	intron_variant	intron_variant&non_coding_transcript_variant	YES	NC_NA	NC_NA	12.82
CDK12	ENST00000447079	chr17_39519326_G_T	1	NA	NA	intron_variant	intron_variant	YES	NC_NA	NC_NA	1.821
BCAS1	ENST00000395961	chr20_53954048_G_A	1	NA	NA	intron_variant	intron_variant	YES	TFBS	TFBS|chr20:53953898-53954245	6.756
TSHZ2	ENST00000371497	chr20_53136930_C_T	1	NA	NA	intron_variant	intron_variant	YES	ENHANCERS	enhancer|chr20:53136200-53137200	2.268
ACER3	ENST00000532485	chr11_76948208_A_T	1	NA	NA	intron_variant	intron_variant	YES	NC_NA	NC_NA	0.906
BAGE2	ENST00000496773	chr21_10451297_G_A	1	NA	NA	upstream_gene_variant	upstream_gene_variant	YES	NC_NA	NC_NA	4.828
AC106793.1	ENST00000657379	chr16_59175368_A_T	1	NA	NA	intron_variant	intron_variant&non_coding_transcript_variant	NO	NC_NA	NC_NA	0.072
MSH4	ENST00000263187	chr1_75863145_C_A	1	NA	NA	intron_variant	intron_variant	YES	NC_NA	NC_NA	6.902
NA	NA	chr3_75853876_G_A	1	NA	NA	intergenic_variant	intergenic_variant	NO	CTCF_SITES	CTCF|chr3:75853800-75854000	2.123
NA	NA	chr8_115218199_T_C	1	NA	NA	intergenic_variant	intergenic_variant	NO	NC_NA	NC_NA	4.24
BORCS5	ENST00000314565	chr12_12457560_G_T	1	NA	NA	intron_variant	intron_variant	YES	NC_NA	NC_NA	0.378
GABRA4	ENST00000264318	chr4_46941766_G_C	1	NA	NA	intron_variant	intron_variant	YES	NC_NA	NC_NA	0.537
NA	NA	chr7_149931464_G_C	1	NA	NA	intergenic_variant	intergenic_variant	NO	NC_NA	NC_NA	0.542
NA	NA	chr7_46503357_T_C	1	NA	NA	intergenic_variant	intergenic_variant	NO	NC_NA	NC_NA	4.136
CDC14C	ENST00000428251	chr7_48916848_G_A	1	NA	NA	upstream_gene_variant	upstream_gene_variant	YES	NC_NA	NC_NA	5.422
NA	NA	chr22_12702137_G_A	1	NA	NA	intergenic_variant	intergenic_variant	NO	NC_NA	NC_NA	5.145
TAF11L4	ENST00000638408	chr5_17521300_C_T	1	NA	NA	upstream_gene_variant	upstream_gene_variant	YES	DISTAL_PROMOTERS	TAF11L4_ENSG00000284283	6.504
BAGE2	ENST00000470054	chr21_10428933_C_A	1	NA	NA	intron_variant	intron_variant&non_coding_transcript_variant	NO	NC_NA	NC_NA	8.173
NA	NA	chr12_24699150_C_T	1	NA	NA	intergenic_variant	intergenic_variant	NO	NC_NA	NC_NA	15.38
LINC01343	ENST00000431311	chr1_38209193_C_T	1	NA	NA	non_coding_transcript_exon_variant	non_coding_transcript_exon_variant	YES	LINCRNAS	LINC01343_ENSG00000237290	1.425
AC004147.4	ENST00000636421	chr17_33990582_C_T	1	NA	NA	intron_variant	intron_variant&non_coding_transcript_variant	YES	NC_NA	NC_NA	16.28
NA	NA	chr22_11049490_C_T	1	NA	NA	intergenic_variant	intergenic_variant	NO	NC_NA	NC_NA	10.54
RPS3AP53	ENST00000454716	chr3_15146068_G_A	1	NA	NA	downstream_gene_variant	downstream_gene_variant	YES	NC_NA	NC_NA	8.582
ADAM32	ENST00000379907	chr8_39133603_G_C	1	NA	NA	intron_variant	intron_variant	YES	NC_NA	NC_NA	2.684
AC104211.3	ENST00000668408	chr8_92699527_C_A	1	NA	NA	upstream_gene_variant	upstream_gene_variant	YES	ENHANCERS	enhancer|chr8:92699200-92699600	2.752
RNU2-11P	ENST00000459191	chr3_195930620_A_C	1	NA	NA	upstream_gene_variant	upstream_gene_variant	YES	NC_NA	NC_NA	1.74
AC022915.2	ENST00000522575	chr8_48599653_A_G	1	NA	NA	intron_variant	intron_variant&non_coding_transcript_variant	YES	NC_NA	NC_NA	0.14
SUPT3H	ENST00000371460	chr6_45262828_G_A	1	NA	NA	intron_variant	intron_variant	YES	NC_NA	NC_NA	1.921
NA	NA	chr2_48425978_T_G	1	NA	NA	intergenic_variant	intergenic_variant	NO	NC_NA	NC_NA	4.151
RPS3AP53	ENST00000454716	chr3_15146068_G_T	1	NA	NA	downstream_gene_variant	downstream_gene_variant	YES	NC_NA	NC_NA	8.131
NA	NA	chr3_78314970_A_C	1	NA	NA	intergenic_variant	intergenic_variant	NO	NC_NA	NC_NA	9.366
SGCD	ENST00000337851	chr5_156470494_T_C	1	NA	NA	intron_variant	intron_variant	YES	NC_NA	NC_NA	2.329
SHANK2	ENST00000458632	chr11_71076925_G_A	1	NA	NA	intron_variant	intron_variant&non_coding_transcript_variant	NO	NC_NA	NC_NA	0.482
AC125613.1	ENST00000636224	chr3_181612113_C_A	1	NA	NA	intron_variant	intron_variant&non_coding_transcript_variant	YES	NC_NA	NC_NA	17.2
LRRC37B	ENST00000341671	chr17_32027604_A_G	1	NA	NA	intron_variant	intron_variant	YES	NC_NA	NC_NA	5.369
NA	NA	chr11_106168511_G_T	1	NA	NA	intergenic_variant	intergenic_variant	NO	NC_NA	NC_NA	6.72
ZNF385A	ENST00000338010	chr12_54390972_C_G	1	NA	NA	intron_variant	intron_variant	YES	NC_NA	NC_NA	18.04
CXCL6	ENST00000226317	chr4_73835828_A_G	1	NA	NA	upstream_gene_variant	upstream_gene_variant	YES	DISTAL_PROMOTERS	CXCL6_ENSG00000124875	2.058
ATG5	ENST00000369076	chr6_106260453_G_C	1	NA	NA	intron_variant	intron_variant	YES	NC_NA	NC_NA	0.699
GYPE	ENST00000358615	chr4_143882224_T_C	1	NA	NA	intron_variant	intron_variant	YES	NC_NA	NC_NA	0.447
KATNAL1	ENST00000380615	chr13_30242096_A_G	1	NA	NA	intron_variant	intron_variant	YES	NC_NA	NC_NA	1.592
NA	NA	chr7_64776306_T_A	1	NA	NA	intergenic_variant	intergenic_variant	NO	NC_NA	NC_NA	5.221
RABL2A	ENST00000409875	chr2_113636007_C_T	1	NA	NA	intron_variant	intron_variant	YES	NC_NA	NC_NA	2.497
CR392039.3	ENST00000623182	chr21_9031909_G_A	1	NA	NA	upstream_gene_variant	upstream_gene_variant	YES	NC_NA	NC_NA	3.414
HAR1B	ENST00000657642	chr20_63091895_T_G	1	NA	NA	downstream_gene_variant	downstream_gene_variant	YES	NC_NA	NC_NA	2.435
MYO5A	ENST00000399231	chr15_52380360_T_C	1	NA	NA	intron_variant	intron_variant	YES	NC_NA	NC_NA	0.967
NA	NA	chr22_40643467_G_T	1	NA	NA	intergenic_variant	intergenic_variant	NO	NC_NA	NC_NA	0.853
NA	NA	chr10_105734041_C_A	1	NA	NA	intergenic_variant	intergenic_variant	NO	NC_NA	NC_NA	0.272
BMS1P10	ENST00000647845	chr9_63295947_C_A	1	NA	NA	downstream_gene_variant	downstream_gene_variant	YES	NC_NA	NC_NA	2.197
NUDCD1	ENST00000239690	chr8_109267585_T_G	1	NA	NA	intron_variant	intron_variant	YES	NC_NA	NC_NA	5.388
ABCA17P	ENST00000469908	chr16_2401699_G_A	1	NA	NA	intron_variant	intron_variant&non_coding_transcript_variant	YES	NC_NA	NC_NA	1.78
NA	NA	chr6_55312732_A_G	1	NA	NA	intergenic_variant	intergenic_variant	NO	NC_NA	NC_NA	2.152
HSF5	ENST00000323777	chr17_58426175_C_T	1	NA	NA	intron_variant	intron_variant	YES	NC_NA	NC_NA	9.37
FKBP4P6	ENST00000457486	chr9_42387742_A_C	1	NA	NA	downstream_gene_variant	downstream_gene_variant	YES	NC_NA	NC_NA	3.858
NA	NA	chr20_29635827_A_G	1	NA	NA	intergenic_variant	intergenic_variant	NO	NC_NA	NC_NA	13.67
RPTOR	ENST00000306801	chr17_80804547_T_C	1	NA	NA	intron_variant	intron_variant	YES	NC_NA	NC_NA	4.378
NA	NA	chr6_149441690_C_T	1	NA	NA	intergenic_variant	intergenic_variant	NO	NC_NA	NC_NA	14.19
EYA2	ENST00000327619	chr20_47103665_A_C	1	NA	NA	intron_variant	intron_variant	YES	NC_NA	NC_NA	4.368
ADGB	ENST00000397944	chr6_146817303_A_G	1	NA	NA	downstream_gene_variant	downstream_gene_variant	YES	NC_NA	NC_NA	1.214
RNU6-1290P	ENST00000362957	chr2_175026943_G_T	1	NA	NA	upstream_gene_variant	upstream_gene_variant	YES	NC_NA	NC_NA	2.139
NA	NA	chr13_26248830_C_A	1	NA	NA	intergenic_variant	intergenic_variant	NO	NC_NA	NC_NA	3.166
AC091390.1	ENST00000433904	chr7_102329483_C_T	1	NA	NA	non_coding_transcript_exon_variant	non_coding_transcript_exon_variant	YES	NC_NA	NC_NA	9.602
RIMS2	ENST00000504942	chr8_103547840_C_G	1	NA	NA	intron_variant	intron_variant	YES	NC_NA	NC_NA	1.953
NA	NA	chr15_36866228_G_T	1	NA	NA	intergenic_variant	intergenic_variant	NO	NC_NA	NC_NA	0.04
NA	NA	chr8_34910245_C_A	1	NA	NA	intergenic_variant	intergenic_variant	NO	NC_NA	NC_NA	2.588
NA	NA	chr21_13079656_A_G	1	NA	NA	intergenic_variant	intergenic_variant	NO	NC_NA	NC_NA	3.404
CBWD5	ENST00000382405	chr9_65724991_G_T	1	NA	NA	intron_variant	intron_variant	YES	NC_NA	NC_NA	2.209
ARHGAP23	ENST00000622683	chr17_38509356_T_G	1	NA	NA	intron_variant	intron_variant	YES	CTCF_SITES	CTCF|chr17:38508600-38510800	6.214
TTC28	ENST00000397906	chr22_28387006_A_C	1	NA	NA	intron_variant	intron_variant	YES	NC_NA	NC_NA	1.084
LINC00452	ENST00000609661	chr13_113883663_A_C	1	NA	NA	upstream_gene_variant	upstream_gene_variant	YES	NC_NA	NC_NA	4.533
NA	NA	chr9_39546189_A_G	1	NA	NA	intergenic_variant	intergenic_variant	NO	NC_NA	NC_NA	5.307
LINC01278	ENST00000610088	chrX_63286152_T_C	1	NA	NA	intron_variant	intron_variant&non_coding_transcript_variant	NO	NC_NA	NC_NA	2.175
AC078929.1	ENST00000547679	chr12_107097212_C_T	1	NA	NA	intron_variant	intron_variant&non_coding_transcript_variant	YES	NC_NA	NC_NA	5.878
PCDH17	ENST00000377918	chr13_57722127_A_T	1	NA	NA	intron_variant	intron_variant	YES	NC_NA	NC_NA	13.28
TAF11L9	ENST00000639969	chr5_17596193_G_A	1	NA	NA	upstream_gene_variant	upstream_gene_variant	YES	DISTAL_PROMOTERS;OPEN_CHROMATIN	TAF11L9_ENSG00000283988;openChromatin|chr5:17595933-17596289	5.467
SLC30A8	ENST00000427715	chr8_117093559_G_C	1	NA	NA	intron_variant	intron_variant	NO	NC_NA	NC_NA	6.399
NA	NA	chr2_91473435_C_T	1	NA	NA	intergenic_variant	intergenic_variant	NO	NC_NA	NC_NA	1.993
HMBOX1-IT1	ENST00000558292	chr8_28954615_A_C	1	NA	NA	intron_variant	intron_variant&non_coding_transcript_variant	YES	NC_NA	NC_NA	5.534
NA	NA	chr21_9868154_G_T	1	NA	NA	intergenic_variant	intergenic_variant	NO	NC_NA	NC_NA	1.298
NA	NA	chr17_21794142_T_C	1	NA	NA	intergenic_variant	intergenic_variant	NO	NC_NA	NC_NA	2.761
NA	NA	chr7_60978027_T_A	1	NA	NA	intergenic_variant	intergenic_variant	NO	NC_NA	NC_NA	3.236
BCAS1	ENST00000395961	chr20_54006709_C_A	1	NA	NA	intron_variant	intron_variant	YES	NC_NA	NC_NA	0.958
NA	NA	chr10_38960494_T_G	1	NA	NA	intergenic_variant	intergenic_variant	NO	NC_NA	NC_NA	6.963
TINAGL1	ENST00000271064	chr1_31581288_A_G	1	NA	NA	intron_variant	intron_variant	YES	NC_NA	NC_NA	0.403
AC244669.2	ENST00000612320	chr1_120273205_G_C	1	NA	NA	intron_variant	intron_variant&non_coding_transcript_variant	YES	NC_NA	NC_NA	2.37
NA	NA	chr20_29047132_G_A	1	NA	NA	intergenic_variant	intergenic_variant	NO	NC_NA	NC_NA	12.33
MTCO2P12	ENST00000427426	chr1_632939_A_G	1	NA	NA	non_coding_transcript_exon_variant	non_coding_transcript_exon_variant	YES	NC_NA	NC_NA	7.481
NA	NA	chr9_41416186_C_T	1	NA	NA	intergenic_variant	intergenic_variant	NO	NC_NA	NC_NA	8.406
RAB30	ENST00000533486	chr11_83063002_C_A	1	NA	NA	intron_variant	intron_variant	YES	NC_NA	NC_NA	1.264
TCP10L3	ENST00000508373	chr6_167364980_C_A	1	NA	NA	intron_variant	intron_variant&non_coding_transcript_variant	YES	NC_NA	NC_NA	0.954
WDR27	ENST00000448612	chr6_169512123_C_G	1	NA	NA	intron_variant	intron_variant	YES	CTCF_SITES	CTCF|chr6:169511800-169512200	0.304
FRG1BP	ENST00000278882	chr20_30392891_G_A	1	NA	NA	intron_variant	intron_variant&non_coding_transcript_variant	YES	NC_NA	NC_NA	3.14
NA	NA	chr22_12594780_G_A	1	NA	NA	intergenic_variant	intergenic_variant	NO	NC_NA	NC_NA	4.996
AC058822.1	ENST00000507166	chr4_54203540_G_C	1	NA	NA	intron_variant	intron_variant	YES	NC_NA	NC_NA	1.62
NA	NA	chr8_83630402_C_A	1	NA	NA	intergenic_variant	intergenic_variant	NO	NC_NA	NC_NA	2.472
TMEM38A	ENST00000187762	chr19_16678829_T_A	1	NA	NA	intron_variant	intron_variant	YES	NC_NA	NC_NA	1.648
NA	NA	chr19_7300650_C_G	1	NA	NA	intergenic_variant	intergenic_variant	NO	NC_NA	NC_NA	0.355
SLC22A24	ENST00000612278	chr11_63123380_G_C	1	NA	NA	intron_variant	intron_variant	YES	NC_NA	NC_NA	4.289
GOLGA8M	ENST00000563027	chr15_28705286_T_G	1	NA	NA	intron_variant	intron_variant	YES	NC_NA	NC_NA	3.092
GSTA5	ENST00000370989	chr6_52831131_C_A	1	NA	NA	downstream_gene_variant	downstream_gene_variant	YES	NC_NA	NC_NA	0.13
NA	NA	chr22_10777412_C_A	1	NA	NA	intergenic_variant	intergenic_variant	NO	NC_NA	NC_NA	5.466
FRG1HP	ENST00000617940	chr9_41220243_C_A	1	NA	NA	downstream_gene_variant	downstream_gene_variant	NO	NC_NA	NC_NA	7.318
AC015818.3	ENST00000583797	chr17_20556163_C_T	1	NA	NA	upstream_gene_variant	upstream_gene_variant	YES	NC_NA	NC_NA	0.177
DDX20	ENST00000369702	chr1_111767219_C_G	1	NA	NA	3_prime_UTR_variant	3_prime_UTR_variant	YES	3_PRIME_UTRS	DDX20_ENSG00000064703	7.839
NA	NA	chrY_56871319_C_A	1	NA	NA	intergenic_variant	intergenic_variant	NO	NC_NA	NC_NA	2.407
AL136419.1	ENST00000558293	chr14_24035215_A_G	1	NA	NA	intron_variant	intron_variant&non_coding_transcript_variant	YES	NC_NA	NC_NA	12.8
SLC44A2	ENST00000586078	chr19_10648841_G_T	1	NA	NA	downstream_gene_variant	downstream_gene_variant	YES	NC_NA	NC_NA	0.33
CA10	ENST00000451037	chr17_51734191_T_G	1	NA	NA	intron_variant	intron_variant	YES	NC_NA	NC_NA	1.445
LINC01347	ENST00000627498	chr1_243060727_C_T	1	NA	NA	intron_variant	intron_variant&non_coding_transcript_variant	YES	NC_NA	NC_NA	0.181
DLGAP4	ENST00000373913	chr20_36400392_G_C	1	NA	NA	intron_variant	intron_variant	YES	CTCF_SITES	CTCF|chr20:36399400-36400400	2.935
FRG1HP	ENST00000617940	chr9_41217445_A_G	1	NA	NA	intron_variant	intron_variant&non_coding_transcript_variant	NO	NC_NA	NC_NA	7.225
BAGE2	ENST00000496773	chr21_10457511_G_A	1	NA	NA	intron_variant	intron_variant&non_coding_transcript_variant	YES	NC_NA	NC_NA	2.723
NA	NA	chr9_41810769_T_G	1	NA	NA	intergenic_variant	intergenic_variant	NO	NC_NA	NC_NA	7.627
TRPS1	ENST00000422939	chr8_115799349_G_T	1	NA	NA	intron_variant	intron_variant	NO	NC_NA	NC_NA	2.399
REXO1L1P	ENST00000379010	chr8_85661141_G_A	1	NA	NA	non_coding_transcript_exon_variant	non_coding_transcript_exon_variant	YES	NC_NA	NC_NA	10.34
SPCS3	ENST00000503362	chr4_176328459_A_T	1	NA	NA	3_prime_UTR_variant	3_prime_UTR_variant	YES	3_PRIME_UTRS	SPCS3_ENSG00000129128	0.597
NA	NA	chr15_32211780_T_C	1	NA	NA	intergenic_variant	intergenic_variant	NO	NC_NA	NC_NA	1.965
AC105411.1	ENST00000663853	chr16_80512919_A_T	1	NA	NA	intron_variant	intron_variant&non_coding_transcript_variant	YES	NC_NA	NC_NA	0.586
AC133480.1	ENST00000547563	chr12_72733322_T_G	1	NA	NA	upstream_gene_variant	upstream_gene_variant	YES	NC_NA	NC_NA	6.49
NA	NA	chr10_125220797_T_C	1	NA	NA	intergenic_variant	intergenic_variant	NO	NC_NA	NC_NA	3.348
NA	NA	chr4_22952347_T_A	1	NA	NA	intergenic_variant	intergenic_variant	NO	NC_NA	NC_NA	7.821
AC008992.1	ENST00000591132	chr19_31429527_G_A	1	NA	NA	downstream_gene_variant	downstream_gene_variant	YES	NC_NA	NC_NA	4.295
LITAF	ENST00000574848	chr16_11602760_C_A	1	NA	NA	intron_variant	intron_variant	NO	NC_NA	NC_NA	0.163
DUXAP9	ENST00000621361	chr14_19101387_G_A	1	NA	NA	intron_variant	intron_variant&non_coding_transcript_variant	YES	NC_NA	NC_NA	5.59
GAGE2E	ENST00000621907	chrX_49346735_G_A	1	NA	NA	downstream_gene_variant	downstream_gene_variant	YES	NC_NA	NC_NA	4.189
NA	NA	chr8_41459209_A_C	1	NA	NA	intergenic_variant	intergenic_variant	NO	NC_NA	NC_NA	3.884
NA	NA	chr10_128348870_C_T	1	NA	NA	intergenic_variant	intergenic_variant	NO	NC_NA	NC_NA	1.993
NA	NA	chr22_10748384_T_C	1	NA	NA	intergenic_variant	intergenic_variant	NO	NC_NA	NC_NA	17.18
NA	NA	chr17_8986335_G_A	1	NA	NA	intergenic_variant	intergenic_variant	NO	CTCF_SITES	CTCF|chr17:8986200-8986800	3.416
AIMP1	ENST00000394701	chr4_106336030_C_T	1	NA	NA	intron_variant	intron_variant	YES	NC_NA	NC_NA	0.183
MED13L	ENST00000281928	chr12_116006588_C_G	1	NA	NA	intron_variant	intron_variant	YES	NC_NA	NC_NA	8.408
LINC01006	ENST00000652322	chr7_156554058_G_T	1	NA	NA	intron_variant	intron_variant&non_coding_transcript_variant	YES	NC_NA	NC_NA	1.034
LINC02882	ENST00000668665	chr12_74323128_C_T	1	NA	NA	intron_variant	intron_variant&non_coding_transcript_variant	YES	NC_NA	NC_NA	2.017
GTF2IP2	ENST00000424290	chr21_13440081_G_T	1	NA	NA	downstream_gene_variant	downstream_gene_variant	YES	NC_NA	NC_NA	0.982
AC124864.2	ENST00000652368	chr21_9651494_C_G	1	NA	NA	intron_variant	intron_variant&non_coding_transcript_variant	YES	NC_NA	NC_NA	5.225
NA	NA	chr11_131048826_C_A	1	NA	NA	intergenic_variant	intergenic_variant	NO	NC_NA	NC_NA	5.634
CHST11	ENST00000303694	chr12_104616484_G_T	1	NA	NA	intron_variant	intron_variant	YES	NC_NA	NC_NA	2.399
AC102953.2	ENST00000609755	chr7_1464706_T_C	1	NA	NA	non_coding_transcript_exon_variant	non_coding_transcript_exon_variant	YES	LINCRNAS	AC102953.2_ENSG00000273230	10.19
KCNMA1	ENST00000286628	chr10_77313264_A_C	1	NA	NA	intron_variant	intron_variant	YES	ENHANCERS	enhancer|chr10:77313199-77315200	0.786
NA	NA	chr20_41790134_A_C	1	NA	NA	intergenic_variant	intergenic_variant	NO	CTCF_SITES	CTCF|chr20:41790000-41790200	0.547
NA	NA	chr1_199738172_C_A	1	NA	NA	intergenic_variant	intergenic_variant	NO	NC_NA	NC_NA	0.262
AC006453.1	ENST00000636037	chr2_89638677_G_T	1	NA	NA	intron_variant	intron_variant&non_coding_transcript_variant	YES	NC_NA	NC_NA	7.805
AKR1B1	ENST00000285930	chr7_134438106_G_T	1	NA	NA	downstream_gene_variant	downstream_gene_variant	YES	NC_NA	NC_NA	1.423
CPSF6	ENST00000266679	chr12_69243360_C_G	1	NA	NA	intron_variant	intron_variant	YES	NC_NA	NC_NA	1.089
OPN3	ENST00000366554	chr1_241620090_T_G	1	NA	NA	intron_variant	intron_variant	YES	ENHANCERS	enhancer|chr1:241619800-241620600	0.199
NA	NA	chr10_38959368_C_A	1	NA	NA	intergenic_variant	intergenic_variant	NO	NC_NA	NC_NA	5.524
NA	NA	chr1_114361866_G_T	1	NA	NA	intergenic_variant	intergenic_variant	NO	NC_NA	NC_NA	9.777
NA	NA	chr21_13224115_C_T	1	NA	NA	intergenic_variant	intergenic_variant	NO	NC_NA	NC_NA	1.506
AC105411.1	ENST00000565050	chr16_80431724_C_T	1	NA	NA	intron_variant	intron_variant&non_coding_transcript_variant	NO	NC_NA	NC_NA	0.859
HIBCH	ENST00000359678	chr2_190321817_A_C	1	NA	NA	upstream_gene_variant	upstream_gene_variant	YES	DISTAL_PROMOTERS	HIBCH_ENSG00000198130	0.915
RNU2-20P	ENST00000410425	chr3_168470248_G_A	1	NA	NA	upstream_gene_variant	upstream_gene_variant	YES	NC_NA	NC_NA	7.066
TLK2	ENST00000326270	chr17_62562577_C_T	1	NA	NA	intron_variant	intron_variant	YES	ENHANCERS	enhancer|chr17:62561800-62562801	3.775
FGGY	ENST00000371218	chr1_59482297_T_C	1	NA	NA	intron_variant	intron_variant	YES	NC_NA	NC_NA	14.83
WDR70	ENST00000265107	chr5_37531633_G_T	1	NA	NA	intron_variant	intron_variant	YES	NC_NA	NC_NA	2.832
LINC02238	ENST00000424953	chr1_73698558_G_A	1	NA	NA	intron_variant	intron_variant&non_coding_transcript_variant	YES	NC_NA	NC_NA	2.63
AC007493.1	ENST00000637635	chr16_50440487_C_T	1	NA	NA	intron_variant	intron_variant&non_coding_transcript_variant	NO	NC_NA	NC_NA	4.519
SEC61G	ENST00000415949	chr7_54759744_G_A	1	NA	NA	intron_variant	intron_variant	YES	NC_NA	NC_NA	6.589
AP002954.2	ENST00000664961	chr11_118728854_T_C	1	NA	NA	intron_variant	intron_variant&non_coding_transcript_variant	YES	NC_NA	NC_NA	1.412
ERC1	ENST00000360905	chr12_1417780_C_A	1	NA	NA	intron_variant	intron_variant	YES	NC_NA	NC_NA	1.014
CUX1	ENST00000360264	chr7_101976900_A_T	1	NA	NA	intron_variant	intron_variant	YES	NC_NA	NC_NA	3.733
PRLR	ENST00000618457	chr5_35168614_G_C	1	NA	NA	intron_variant	intron_variant	YES	NC_NA	NC_NA	1.015
AC005588.1	ENST00000439168	chr7_153973528_C_A	1	NA	NA	upstream_gene_variant	upstream_gene_variant	YES	NC_NA	NC_NA	0.066
AL845472.1	ENST00000633881	chr9_41271422_G_A	1	NA	NA	non_coding_transcript_exon_variant	non_coding_transcript_exon_variant	YES	NC_NA	NC_NA	4.629
NA	NA	chr9_66390315_A_C	1	NA	NA	intergenic_variant	intergenic_variant	NO	NC_NA	NC_NA	2.425
FRG1DP	ENST00000635586	chr20_29095092_G_A	1	NA	NA	intron_variant	intron_variant&non_coding_transcript_variant	YES	NC_NA	NC_NA	7.395
NA	NA	chr6_61210147_G_A	1	NA	NA	intergenic_variant	intergenic_variant	NO	NC_NA	NC_NA	0.841
NBEAL1	ENST00000449802	chr2_203122663_C_G	1	NA	NA	intron_variant	intron_variant	YES	CTCF_SITES	CTCF|chr2:203122600-203123000	1.543
TMEM134	ENST00000308022	chr11_67470330_T_G	1	NA	NA	upstream_gene_variant	upstream_gene_variant	YES	DISTAL_PROMOTERS	TMEM134_ENSG00000172663	4.561
AL589743.6	ENST00000649331	chr14_19266927_G_A	1	NA	NA	intron_variant	intron_variant&non_coding_transcript_variant	YES	NC_NA	NC_NA	2.31
BAGE2	ENST00000470054	chr21_10435863_G_T	1	NA	NA	intron_variant	intron_variant&non_coding_transcript_variant	NO	NC_NA	NC_NA	10.51
NA	NA	chr7_118070439_T_G	1	NA	NA	intergenic_variant	intergenic_variant	NO	NC_NA	NC_NA	2.779
NA	NA	chr8_116414605_C_A	1	NA	NA	intergenic_variant	intergenic_variant	NO	NC_NA	NC_NA	0.775
AC245128.1	ENST00000400864	chr19_54756724_G_C	1	NA	NA	intron_variant	intron_variant&non_coding_transcript_variant	YES	NC_NA	NC_NA	0.578
TTC41P	ENST00000551270	chr12_103852995_C_A	1	NA	NA	intron_variant	intron_variant&non_coding_transcript_variant	YES	NC_NA	NC_NA	2.749
LINC01122	ENST00000452840	chr2_58747135_C_A	1	NA	NA	intron_variant	intron_variant&non_coding_transcript_variant	YES	NC_NA	NC_NA	3.615
FAM78B	ENST00000354422	chr1_166092051_G_T	1	NA	NA	intron_variant	intron_variant	YES	NC_NA	NC_NA	1.242
NA	NA	chr20_28636993_A_G	1	NA	NA	intergenic_variant	intergenic_variant	NO	NC_NA	NC_NA	12.76
PRRX2	ENST00000372469	chr9_129681685_T_C	1	NA	NA	intron_variant	intron_variant	YES	NC_NA	NC_NA	0.606
BAGE2	ENST00000496773	chr21_10453406_G_A	1	NA	NA	upstream_gene_variant	upstream_gene_variant	YES	NC_NA	NC_NA	4.73
CDRT1	ENST00000395906	chr17_15614991_T_C	1	NA	NA	intron_variant	intron_variant	YES	NC_NA	NC_NA	0.009
NA	NA	chr21_9572387_C_T	1	NA	NA	intergenic_variant	intergenic_variant	NO	NC_NA	NC_NA	6.846
LINC02045	ENST00000662134	chr3_148231866_T_G	1	NA	NA	intron_variant	intron_variant&non_coding_transcript_variant	YES	NC_NA	NC_NA	1.999
AC011474.1	ENST00000582581	chr19_29323565_C_T	1	NA	NA	intron_variant	intron_variant&non_coding_transcript_variant	YES	NC_NA	NC_NA	2.219
ZFP37	ENST00000553380	chr9_113050468_C_A	1	NA	NA	intron_variant	intron_variant	YES	NC_NA	NC_NA	3.355
NA	NA	chr8_55038518_G_C	1	NA	NA	intergenic_variant	intergenic_variant	NO	NC_NA	NC_NA	0.492
LIX1	ENST00000274382	chr5_97102187_A_C	1	NA	NA	intron_variant	intron_variant	YES	NC_NA	NC_NA	0.331
HNRNPA1P65	ENST00000508873	chr4_24770363_C_T	1	NA	NA	upstream_gene_variant	upstream_gene_variant	YES	NC_NA	NC_NA	8.182
NA	NA	chr9_63792844_T_C	1	NA	NA	intergenic_variant	intergenic_variant	NO	NC_NA	NC_NA	7.715
NA	NA	chr13_70962368_G_T	1	NA	NA	intergenic_variant	intergenic_variant	NO	NC_NA	NC_NA	2.825
AC090142.3	ENST00000519012	chr8_104992714_C_T	1	NA	NA	upstream_gene_variant	upstream_gene_variant	YES	NC_NA	NC_NA	12.4
AL590556.3	ENST00000650360	chr1_21989416_G_A	1	NA	NA	intron_variant	intron_variant&non_coding_transcript_variant	YES	NC_NA	NC_NA	13.19
FBXL7	ENST00000504595	chr5_15698139_C_G	1	NA	NA	intron_variant	intron_variant	YES	NC_NA	NC_NA	2.582
OR4C3	ENST00000319856	chr11_48321971_C_A	1	NA	NA	upstream_gene_variant	upstream_gene_variant	YES	NC_NA	NC_NA	0.662
AL163153.1	ENST00000554223	chr14_42992050_A_T	1	NA	NA	downstream_gene_variant	downstream_gene_variant	YES	CTCF_SITES	CTCF|chr14:42992000-42992400	0.519
NA	NA	chr13_56726358_C_A	1	NA	NA	intergenic_variant	intergenic_variant	NO	NC_NA	NC_NA	1.866
NA	NA	chr8_116614897_C_T	1	NA	NA	intergenic_variant	intergenic_variant	NO	NC_NA	NC_NA	3.115
NA	NA	chr20_30830761_C_T	1	NA	NA	intergenic_variant	intergenic_variant	NO	NC_NA	NC_NA	7.463
MUC20-OT1	ENST00000445430	chr3_195685671_G_C	1	NA	NA	non_coding_transcript_exon_variant	non_coding_transcript_exon_variant	YES	LINCRNAS	MUC20-OT1_ENSG00000242086	0.159
NA	NA	chr7_61085023_C_T	1	NA	NA	intergenic_variant	intergenic_variant	NO	NC_NA	NC_NA	1.473
GRIP1	ENST00000398016	chr12_66652924_G_A	1	NA	NA	intron_variant	intron_variant	YES	NC_NA	NC_NA	1.755
SLC6A19	ENST00000304460	chr5_1207955_T_A	1	NA	NA	intron_variant	intron_variant	YES	NC_NA	NC_NA	1.752
LAMA2	ENST00000421865	chr6_128937290_A_G	1	NA	NA	intron_variant	intron_variant	YES	NC_NA	NC_NA	3.567
IGKV1-5	ENST00000496168	chr2_88944884_C_A	1	NA	NA	downstream_gene_variant	downstream_gene_variant	YES	NC_NA	NC_NA	0.233
NPIPB8	ENST00000529716	chr16_28639954_T_A	1	NA	NA	intron_variant	intron_variant	YES	OPEN_CHROMATIN	openChromatin|chr16:28639885-28640418	2.758
MYO5BP2	ENST00000449815	chr9_62856591_T_A	1	NA	NA	upstream_gene_variant	upstream_gene_variant	YES	NC_NA	NC_NA	5.931
UBTFL7	ENST00000418789	chr11_49080664_T_A	1	NA	NA	upstream_gene_variant	upstream_gene_variant	YES	NC_NA	NC_NA	1.371
NA	NA	chr7_53123532_C_T	1	NA	NA	intergenic_variant	intergenic_variant	NO	NC_NA	NC_NA	2.67
NA	NA	chr10_38968475_C_T	1	NA	NA	intergenic_variant	intergenic_variant	NO	NC_NA	NC_NA	1.018
DIP2B	ENST00000301180	chr12_50626792_A_T	1	NA	NA	intron_variant	intron_variant	YES	NC_NA	NC_NA	0.118
NA	NA	chr1_189117597_A_C	1	NA	NA	intergenic_variant	intergenic_variant	NO	NC_NA	NC_NA	7.374
NA	NA	chr1_207942350_C_G	1	NA	NA	intergenic_variant	intergenic_variant	NO	NC_NA	NC_NA	2.195
NA	NA	chr10_131619614_G_A	1	NA	NA	intergenic_variant	intergenic_variant	NO	NC_NA	NC_NA	0.423
NA	NA	chr3_70836199_G_A	1	NA	NA	intergenic_variant	intergenic_variant	NO	NC_NA	NC_NA	0.386
NA	NA	chr13_56733362_C_A	1	NA	NA	intergenic_variant	intergenic_variant	NO	NC_NA	NC_NA	2.447
UNC79	ENST00000256339	chr14_93648712_G_T	1	NA	NA	intron_variant	intron_variant	YES	CTCF_SITES	CTCF|chr14:93648600-93649200	2.98
NA	NA	chr9_87931870_T_C	1	NA	NA	intergenic_variant	intergenic_variant	NO	NC_NA	NC_NA	2.622
SUPT5H	ENST00000599117	chr19_39462681_A_C	1	NA	NA	intron_variant	intron_variant	YES	NC_NA	NC_NA	0.538
NA	NA	chr20_29509211_G_T	1	NA	NA	intergenic_variant	intergenic_variant	NO	NC_NA	NC_NA	8.325
SRP54-AS1	ENST00000556355	chr14_34973537_A_G	1	NA	NA	intron_variant	intron_variant&non_coding_transcript_variant	YES	NC_NA	NC_NA	0.366
RNF4	ENST00000508235	chr4_2601946_C_T	1	NA	NA	intron_variant	intron_variant&NMD_transcript_variant	NO	NC_NA	NC_NA	0.552
NA	NA	chr9_15340652_C_T	1	NA	NA	intergenic_variant	intergenic_variant	NO	NC_NA	NC_NA	3.803
NA	NA	chr20_29031853_G_A	1	NA	NA	intergenic_variant	intergenic_variant	NO	TFBS	TFBS|chr20:29031290-29032268	11.45
ACTR3B	ENST00000256001	chr7_152778643_A_C	1	NA	NA	intron_variant	intron_variant	YES	NC_NA	NC_NA	2.293
AC107954.1	ENST00000565906	chr15_88988395_A_C	1	NA	NA	downstream_gene_variant	downstream_gene_variant	YES	NC_NA	NC_NA	1.951
NA	NA	chr9_60772078_G_A	1	NA	NA	intergenic_variant	intergenic_variant	NO	NC_NA	NC_NA	4.468
TEX41	ENST00000445791	chr2_144871762_A_G	1	NA	NA	intron_variant	intron_variant&non_coding_transcript_variant	YES	NC_NA	NC_NA	0.452
CFAP77	ENST00000343036	chr9_132538764_T_C	1	NA	NA	intron_variant	intron_variant	YES	NC_NA	NC_NA	0.906
ASIC2	ENST00000225823	chr17_33044218_T_C	1	NA	NA	intron_variant	intron_variant	YES	NC_NA	NC_NA	4.295
NA	NA	chr9_86603277_C_G	1	NA	NA	intergenic_variant	intergenic_variant	NO	NC_NA	NC_NA	0.376
GOLGA2P4	ENST00000441462	chr22_42783203_C_T	1	NA	NA	upstream_gene_variant	upstream_gene_variant	YES	NC_NA	NC_NA	6.655
IGHVII-28-1	ENST00000521012	chr14_106330950_T_C	1	NA	NA	upstream_gene_variant	upstream_gene_variant	YES	NC_NA	NC_NA	4.894
AC026495.1	ENST00000557528	chr15_20352238_C_T	1	NA	NA	upstream_gene_variant	upstream_gene_variant	YES	NC_NA	NC_NA	4.145
NA	NA	chr12_61148709_A_G	1	NA	NA	intergenic_variant	intergenic_variant	NO	NC_NA	NC_NA	2.772
IFNG-AS1	ENST00000536914	chr12_68045124_C_T	1	NA	NA	intron_variant	intron_variant&non_coding_transcript_variant	NO	NC_NA	NC_NA	0.846
RSF1	ENST00000308488	chr11_77760764_G_A	1	NA	NA	intron_variant	intron_variant	YES	NC_NA	NC_NA	4.456
FRG1JP	ENST00000376334	chr9_63841814_T_C	1	NA	NA	intron_variant	intron_variant&non_coding_transcript_variant	YES	NC_NA	NC_NA	12.99
NA	NA	chrY_56866437_A_G	1	NA	NA	intergenic_variant	intergenic_variant	NO	NC_NA	NC_NA	0.449
AC016590.1	ENST00000652687	chr19_37293975_A_G	1	NA	NA	intron_variant	intron_variant&non_coding_transcript_variant	NO	NC_NA	NC_NA	13.2
NA	NA	chr18_71389354_C_A	1	NA	NA	intergenic_variant	intergenic_variant	NO	NC_NA	NC_NA	0.661
NA	NA	chr3_182492957_A_C	1	NA	NA	intergenic_variant	intergenic_variant	NO	NC_NA	NC_NA	0.359
BRIP1	ENST00000259008	chr17_61819185_C_A	1	NA	NA	intron_variant	intron_variant	YES	NC_NA	NC_NA	1.305
BCAS3	ENST00000588462	chr17_60724644_G_A	1	NA	NA	intron_variant	intron_variant	YES	ENHANCERS	enhancer|chr17:60724600-60725400	0.904
TLK1	ENST00000521943	chr2_171200900_G_T	1	NA	NA	intron_variant	intron_variant	NO	NC_NA	NC_NA	1.46
AC116562.3	ENST00000641316	chr4_4073513_T_A	1	NA	NA	intron_variant	intron_variant&non_coding_transcript_variant	YES	NC_NA	NC_NA	1.952
NA	NA	chr12_32087811_C_T	1	NA	NA	intergenic_variant	intergenic_variant	NO	NC_NA	NC_NA	0.105
NA	NA	chr22_11048607_A_G	1	NA	NA	intergenic_variant	intergenic_variant	NO	NC_NA	NC_NA	14.71
MYO18B	ENST00000407587	chr22_25765767_A_G	1	NA	NA	intron_variant	intron_variant	YES	NC_NA	NC_NA	3.078
AP003071.5	ENST00000637084	chr11_69110324_C_T	1	NA	NA	intron_variant	intron_variant&NMD_transcript_variant	YES	NC_NA	NC_NA	5.484
SYT9	ENST00000318881	chr11_7383551_A_G	1	NA	NA	intron_variant	intron_variant	YES	NC_NA	NC_NA	8.022
YARS1	ENST00000373477	chr1_32789183_C_T	1	NA	NA	intron_variant	intron_variant	YES	NC_NA	NC_NA	0.781
EEFSEC	ENST00000254730	chr3_128208065_G_A	1	NA	NA	intron_variant	intron_variant	YES	NC_NA	NC_NA	0.173
AC144573.1	ENST00000647937	chr8_37953063_C_A	1	NA	NA	intron_variant	intron_variant	YES	NC_NA	NC_NA	0.481
LINC00566	ENST00000561557	chr13_24338553_T_C	1	NA	NA	downstream_gene_variant	downstream_gene_variant	YES	NC_NA	NC_NA	1.085
MECOM	ENST00000485957	chr3_169528830_C_A	1	NA	NA	intron_variant	intron_variant&non_coding_transcript_variant	NO	NC_NA	NC_NA	12.58
PXDC1	ENST00000380283	chr6_3731904_A_G	1	NA	NA	intron_variant	intron_variant	YES	NC_NA	NC_NA	2.47
LINC02445	ENST00000664550	chr12_73795308_G_C	1	NA	NA	intron_variant	intron_variant&non_coding_transcript_variant	YES	NC_NA	NC_NA	19.56
ANKRD36B	ENST00000258459	chr2_97579503_C_A	1	NA	NA	intron_variant	intron_variant	YES	NC_NA	NC_NA	2.162
NA	NA	chr12_132478820_T_G	1	NA	NA	intergenic_variant	intergenic_variant	NO	CTCF_SITES	CTCF|chr12:132478800-132479400	2.373
NA	NA	chr12_47616398_T_G	1	NA	NA	intergenic_variant	intergenic_variant	NO	NC_NA	NC_NA	7.979
NA	NA	chr6_150446171_C_A	1	NA	NA	intergenic_variant	intergenic_variant	NO	NC_NA	NC_NA	0.415
DDIT3	ENST00000551116	chr12_57517024_G_A	1	122	p.Gln122Ter	stop_gained	stop_gained	YES	CDS	DDIT3	36
NA	NA	chr1_151480242_T_C	1	NA	NA	intergenic_variant	intergenic_variant	NO	NC_NA	NC_NA	1.032
AC013287.1	ENST00000660795	chr10_64062677_C_T	1	NA	NA	intron_variant	intron_variant&non_coding_transcript_variant	YES	NC_NA	NC_NA	1.62
RAD50	ENST00000378823	chr5_132561794_A_C	1	NA	NA	intron_variant	intron_variant	YES	NC_NA	NC_NA	0.874
NA	NA	chr21_13085657_C_T	1	NA	NA	intergenic_variant	intergenic_variant	NO	NC_NA	NC_NA	0.425
AC010969.1	ENST00000340444	chr2_10010297_T_G	1	NA	NA	upstream_gene_variant	upstream_gene_variant	YES	NC_NA	NC_NA	0.032
NA	NA	chr22_12592418_T_C	1	NA	NA	intergenic_variant	intergenic_variant	NO	NC_NA	NC_NA	7.683
AC068672.2	ENST00000655813	chr8_31362967_G_A	1	NA	NA	intron_variant	intron_variant&non_coding_transcript_variant	YES	NC_NA	NC_NA	2.934
NA	NA	chr11_61670943_G_A	1	NA	NA	intergenic_variant	intergenic_variant	NO	NC_NA	NC_NA	0.112
SAMD4A	ENST00000554335	chr14_54695985_T_A	1	NA	NA	intron_variant	intron_variant	YES	NC_NA	NC_NA	0.326
AC012414.4	ENST00000564214	chr15_20759103_C_T	1	NA	NA	upstream_gene_variant	upstream_gene_variant	YES	NC_NA	NC_NA	4.239
NA	NA	chr3_180234515_G_T	1	NA	NA	intergenic_variant	intergenic_variant	NO	NC_NA	NC_NA	3.505
NA	NA	chr4_190108752_C_G	1	NA	NA	intergenic_variant	intergenic_variant	NO	NC_NA	NC_NA	7.561
NA	NA	chr8_111803680_A_G	1	NA	NA	intergenic_variant	intergenic_variant	NO	NC_NA	NC_NA	0.788
SRGAP3	ENST00000383836	chr3_9126777_A_G	1	NA	NA	intron_variant	intron_variant	YES	NC_NA	NC_NA	4.403
NAPRT	ENST00000449291	chr8_143578062_T_G	1	NA	NA	intron_variant	intron_variant	YES	NONCANONICAL_SPLICE	NAPRT_ENSG00000147813	15.74
NA	NA	chr1_181142916_G_A	1	NA	NA	intergenic_variant	intergenic_variant	NO	CTCF_SITES	CTCF|chr1:181142200-181143400	1.964
NA	NA	chr22_11341425_C_T	1	NA	NA	intergenic_variant	intergenic_variant	NO	NC_NA	NC_NA	8.074
NA	NA	chr3_89714428_A_C	1	NA	NA	intergenic_variant	intergenic_variant	NO	NC_NA	NC_NA	4.894
NA	NA	chr2_91472460_C_T	1	NA	NA	intergenic_variant	intergenic_variant	NO	NC_NA	NC_NA	4.627
NA	NA	chr15_21760321_G_A	1	NA	NA	intergenic_variant	intergenic_variant	NO	NC_NA	NC_NA	8.898
AC078889.1	ENST00000536412	chr12_66256382_A_C	1	NA	NA	intron_variant	intron_variant&non_coding_transcript_variant	YES	NC_NA	NC_NA	1.404
ZFYVE28	ENST00000290974	chr4_2322476_T_C	1	NA	NA	intron_variant	intron_variant	YES	NC_NA	NC_NA	0.45
UBBP4	ENST00000648259	chr17_22149452_G_T	1	NA	NA	intron_variant	intron_variant&non_coding_transcript_variant	NO	NC_NA	NC_NA	13.58
BSNDP2	ENST00000621945	chr20_25847705_A_C	1	NA	NA	downstream_gene_variant	downstream_gene_variant	YES	NC_NA	NC_NA	1.828
NA	NA	chr22_12639505_C_T	1	NA	NA	intergenic_variant	intergenic_variant	NO	NC_NA	NC_NA	7.208
NA	NA	chr20_4831715_C_A	1	NA	NA	intergenic_variant	intergenic_variant	NO	NC_NA	NC_NA	0.17
NA	NA	chr21_5219921_C_A	1	NA	NA	intergenic_variant	intergenic_variant	NO	NC_NA	NC_NA	10.26
LINC01666	ENST00000623794	chr21_8757586_G_A	1	NA	NA	upstream_gene_variant	upstream_gene_variant	YES	NC_NA	NC_NA	4.908
AL138720.1	ENST00000629853	chr6_14937514_A_T	1	NA	NA	intron_variant	intron_variant&non_coding_transcript_variant	NO	NC_NA	NC_NA	4.587
TLE5	ENST00000221561	chr19_3055700_C_T	1	154	p.Gly154%3D	synonymous_variant	synonymous_variant	YES	CDS	TLE5	9.736
MACF1	ENST00000361689	chr1_39360868_C_A	1	2045	p.Ala2045Asp	missense_variant	missense_variant	YES	CDS	MACF1	24.3
NA	NA	chr11_69192229_G_A	1	NA	NA	intergenic_variant	intergenic_variant	NO	NC_NA	NC_NA	8.827
NA	NA	chr21_10365605_G_A	1	NA	NA	intergenic_variant	intergenic_variant	NO	NC_NA	NC_NA	17.78
LINC00836	ENST00000655478	chr10_25722625_A_G	1	NA	NA	intron_variant	intron_variant&non_coding_transcript_variant	YES	NC_NA	NC_NA	3.436
AL136537.1	ENST00000652451	chr4_37112280_A_T	1	NA	NA	downstream_gene_variant	downstream_gene_variant	YES	NC_NA	NC_NA	1.999
CFAP300	ENST00000434758	chr11_102057339_C_A	1	NA	NA	intron_variant	intron_variant	YES	NC_NA	NC_NA	1.903
LINC02458	ENST00000549278	chr12_89175002_C_T	1	NA	NA	intron_variant	intron_variant&non_coding_transcript_variant	YES	NC_NA	NC_NA	9.191
AL135936.1	ENST00000617956	chr20_19046262_T_C	1	NA	NA	intron_variant	intron_variant&non_coding_transcript_variant	YES	NC_NA	NC_NA	1.35
NA	NA	chr9_42419871_G_A	1	NA	NA	intergenic_variant	intergenic_variant	NO	CTCF_SITES;TFBS	CTCF|chr9:42419400-42420200;TFBS|chr9:42419686-42419992	6.569
AC010624.5	ENST00000660128	chr19_50135286_T_C	1	NA	NA	downstream_gene_variant	downstream_gene_variant	YES	TFBS	TFBS|chr19:50135014-50135314	7.525
NA	NA	chr22_12585063_G_A	1	NA	NA	intergenic_variant	intergenic_variant	NO	NC_NA	NC_NA	9.111
NA	NA	chr10_42174227_A_G	1	NA	NA	intergenic_variant	intergenic_variant	NO	NC_NA	NC_NA	3.196
PSEN1	ENST00000324501	chr14_73152879_T_C	1	NA	NA	intron_variant	intron_variant	YES	NC_NA	NC_NA	5.305
ZPLD1	ENST00000491959	chr3_102330224_C_T	1	NA	NA	intron_variant	intron_variant	NO	NC_NA	NC_NA	2.342
AC053513.1	ENST00000670175	chr12_22571053_C_T	1	NA	NA	intron_variant	intron_variant&non_coding_transcript_variant	YES	NC_NA	NC_NA	2.516
FRG1BP	ENST00000278882	chr20_30382495_A_G	1	NA	NA	intron_variant	intron_variant&non_coding_transcript_variant	YES	NC_NA	NC_NA	1.643
KIR2DL3	ENST00000342376	chr19_54750760_C_T	1	NA	NA	intron_variant	intron_variant	YES	NC_NA	NC_NA	5.027
NA	NA	chr7_10408271_A_T	1	NA	NA	intergenic_variant	intergenic_variant	NO	NC_NA	NC_NA	4.095
NA	NA	chr6_49334575_G_A	1	NA	NA	intergenic_variant	intergenic_variant	NO	NC_NA	NC_NA	3.652
MIR4509-3	ENST00000578671	chr15_28492431_C_T	1	NA	NA	upstream_gene_variant	upstream_gene_variant	YES	NC_NA	NC_NA	1.613
