## Supplementary Table for "Cancer driver genes and opportunities for precision oncology revealed by whole genome sequencing 10,478 cancers" (part 5 of 14)

### Sheet: Supp. Table. 14 (continued)
Supplementary Table 14: Likely false-positive single nucleotide substitution mutations exhibiting extreme strand bias. As advocated by Illumina, PASS mutations with a Strelka SNVSB value exceeding 10 were taken to indicate extreme strand bias and should be excluded as likely false-positive mutation calls. Counts are the total PASS mutation calls failing the strand bias filter across the pan-cancer (n=10,983) sample set.
NA	NA	chr9_62850313_G_A	1	NA	NA	intergenic_variant	intergenic_variant	NO	OPEN_CHROMATIN	openChromatin|chr9:62850161-62850593	4.704
LINC02076	ENST00000577684	chr17_18410235_G_A	1	NA	NA	upstream_gene_variant	upstream_gene_variant	YES	NC_NA	NC_NA	1.24
NA	NA	chr17_61658672_A_G	1	NA	NA	intergenic_variant	intergenic_variant	NO	ENHANCERS	enhancer|chr17:61658600-61660200	5.802
ZFAND3	ENST00000287218	chr6_37833762_G_C	1	NA	NA	intron_variant	intron_variant	YES	NC_NA	NC_NA	2.282
NA	NA	chr5_25887893_T_A	1	NA	NA	intergenic_variant	intergenic_variant	NO	NC_NA	NC_NA	4.455
PPIAP26	ENST00000377951	chr13_52825224_C_T	1	NA	NA	downstream_gene_variant	downstream_gene_variant	YES	NC_NA	NC_NA	4.909
LRRTM4	ENST00000409911	chr2_77262997_G_A	1	NA	NA	intron_variant	intron_variant	YES	NC_NA	NC_NA	0.954
REXO1L1P	ENST00000379010	chr8_85657166_A_G	1	NA	NA	non_coding_transcript_exon_variant	non_coding_transcript_exon_variant	YES	OPEN_CHROMATIN	openChromatin|chr8:85656893-85657229	11.51
GOLGA8M	ENST00000563027	chr15_28717229_A_C	1	NA	NA	upstream_gene_variant	upstream_gene_variant	YES	NC_NA	NC_NA	0.858
DGKB	ENST00000403951	chr7_14433549_T_G	1	NA	NA	intron_variant	intron_variant	YES	NC_NA	NC_NA	4.074
AP000439.3	ENST00000567742	chr11_69474111_G_A	1	NA	NA	downstream_gene_variant	downstream_gene_variant	YES	NC_NA	NC_NA	4.953
POTEH	ENST00000343518	chr22_15693284_G_A	1	NA	NA	intron_variant	intron_variant	YES	NC_NA	NC_NA	2.534
CEP250	ENST00000397527	chr20_35487868_C_G	1	NA	NA	intron_variant	intron_variant	YES	NC_NA	NC_NA	1.332
AP003555.2	ENST00000534086	chr11_69991907_C_G	1	NA	NA	intron_variant	intron_variant&non_coding_transcript_variant	YES	CTCF_SITES	CTCF|chr11:69991600-69992000	1.866
LINC02073	ENST00000650413	chr17_51393937_G_A	1	NA	NA	intron_variant	intron_variant&non_coding_transcript_variant	YES	NC_NA	NC_NA	4.476
LRP1	ENST00000243077	chr12_57203698_G_A	1	NA	NA	intron_variant	intron_variant	YES	NC_NA	NC_NA	0.604
NA	NA	chr4_110300598_C_A	1	NA	NA	intergenic_variant	intergenic_variant	NO	NC_NA	NC_NA	2.236
ZFPM2	ENST00000407775	chr8_105688992_C_T	1	NA	NA	intron_variant	intron_variant	YES	NC_NA	NC_NA	0.944
UBBP4	ENST00000648259	chr17_22125403_G_A	1	NA	NA	intron_variant	intron_variant&non_coding_transcript_variant	NO	NC_NA	NC_NA	8.937
NA	NA	chr17_21648484_A_T	1	NA	NA	intergenic_variant	intergenic_variant	NO	NC_NA	NC_NA	4.591
VDAC3	ENST00000521158	chr8_42401026_C_T	1	NA	NA	intron_variant	intron_variant	YES	NC_NA	NC_NA	0.138
NA	NA	chr1_45764151_T_C	1	NA	NA	intergenic_variant	intergenic_variant	NO	NC_NA	NC_NA	4.229
FRG1EP	ENST00000634469	chr20_29498511_C_A	1	NA	NA	upstream_gene_variant	upstream_gene_variant	YES	NC_NA	NC_NA	3.886
AC034114.2	ENST00000522044	chr8_80328715_G_C	1	NA	NA	intron_variant	intron_variant&non_coding_transcript_variant	NO	NC_NA	NC_NA	6.943
NA	NA	chr17_21791381_C_G	1	NA	NA	intergenic_variant	intergenic_variant	NO	NC_NA	NC_NA	3.011
SMC4	ENST00000344722	chr3_160426231_G_C	1	NA	NA	intron_variant	intron_variant	YES	NONCANONICAL_SPLICE	SMC4_ENSG00000113810	0.051
TTC28-AS1	ENST00000417497	chr22_27947052_A_T	1	NA	NA	intron_variant	intron_variant&non_coding_transcript_variant	NO	NC_NA	NC_NA	6.778
DIRC3	ENST00000663562	chr2_217408055_G_T	1	NA	NA	intron_variant	intron_variant&non_coding_transcript_variant	YES	NC_NA	NC_NA	2.813
DIAPH2	ENST00000324765	chrX_96718336_G_T	1	NA	NA	intron_variant	intron_variant	YES	CTCF_SITES	CTCF|chrX:96718200-96718400	0.215
NA	NA	chr8_5438865_G_C	1	NA	NA	intergenic_variant	intergenic_variant	NO	NC_NA	NC_NA	0.353
CADPS	ENST00000383710	chr3_62405152_T_C	1	NA	NA	intron_variant	intron_variant	YES	NC_NA	NC_NA	0.926
RNU6-275P	ENST00000364910	chr12_8485296_T_G	1	NA	NA	downstream_gene_variant	downstream_gene_variant	YES	ENHANCERS	enhancer|chr12:8484800-8486000	3.33
NA	NA	chr9_64029405_A_G	1	NA	NA	intergenic_variant	intergenic_variant	NO	NC_NA	NC_NA	7.615
SNX18P24	ENST00000505249	chr4_49558148_C_T	1	NA	NA	upstream_gene_variant	upstream_gene_variant	YES	NC_NA	NC_NA	3.829
NBPF9	ENST00000615421	chr1_149086071_G_A	1	NA	NA	intron_variant	intron_variant	YES	NC_NA	NC_NA	1.293
PKIA-AS1	ENST00000669183	chr8_78322265_G_A	1	NA	NA	intron_variant	intron_variant&non_coding_transcript_variant	NO	NC_NA	NC_NA	1.404
NA	NA	chr14_72907924_C_A	1	NA	NA	intergenic_variant	intergenic_variant	NO	NC_NA	NC_NA	1.571
AC009283.1	ENST00000615852	chr17_39562925_A_T	1	NA	NA	upstream_gene_variant	upstream_gene_variant	YES	NC_NA	NC_NA	21
PRKDC	ENST00000314191	chr8_47938530_G_A	1	NA	NA	intron_variant	intron_variant	YES	NC_NA	NC_NA	0.491
NA	NA	chr12_87461308_T_A	1	NA	NA	intergenic_variant	intergenic_variant	NO	NC_NA	NC_NA	0.369
GOLGA8DP	ENST00000620011	chr15_23174253_C_T	1	NA	NA	downstream_gene_variant	downstream_gene_variant	YES	NC_NA	NC_NA	4.169
NA	NA	chr4_143507547_C_T	1	NA	NA	intergenic_variant	intergenic_variant	NO	NC_NA	NC_NA	0.188
FARSB	ENST00000281828	chr2_222642635_C_G	1	NA	NA	intron_variant	intron_variant	YES	NC_NA	NC_NA	0.666
LRP1B	ENST00000389484	chr2_140912821_G_A	1	NA	NA	intron_variant	intron_variant	YES	NC_NA	NC_NA	0.399
LINC01666	ENST00000623794	chr21_8757830_G_A	1	NA	NA	upstream_gene_variant	upstream_gene_variant	YES	NC_NA	NC_NA	7.332
DZANK1	ENST00000262547	chr20_18411834_C_T	1	NA	NA	intron_variant	intron_variant	YES	NC_NA	NC_NA	8.299
NA	NA	chr9_66268650_C_T	1	NA	NA	intergenic_variant	intergenic_variant	NO	NC_NA	NC_NA	6.34
HSD52	ENST00000647858	chr1_59275429_C_G	1	NA	NA	intron_variant	intron_variant&non_coding_transcript_variant	YES	NC_NA	NC_NA	1.155
AC022809.1	ENST00000579247	chr18_21237965_G_T	1	NA	NA	downstream_gene_variant	downstream_gene_variant	YES	NC_NA	NC_NA	1.89
AL008633.1	ENST00000657074	chrX_128771571_A_G	1	NA	NA	upstream_gene_variant	upstream_gene_variant	YES	NC_NA	NC_NA	6.102
NBEAP3	ENST00000420638	chr22_15857642_G_T	1	NA	NA	intron_variant	intron_variant&non_coding_transcript_variant	YES	NC_NA	NC_NA	3.117
SLC36A4	ENST00000326402	chr11_93160615_A_C	1	NA	NA	intron_variant	intron_variant	YES	ENHANCERS	enhancer|chr11:93159400-93161200	0.189
NA	NA	chr13_90765037_A_T	1	NA	NA	intergenic_variant	intergenic_variant	NO	NC_NA	NC_NA	0.674
FAM230C	ENST00000623511	chr13_18194431_G_A	1	NA	NA	upstream_gene_variant	upstream_gene_variant	YES	NC_NA	NC_NA	7.899
ANKRD36	ENST00000652721	chr2_97169167_G_A	1	NA	NA	intron_variant	intron_variant	YES	NC_NA	NC_NA	3.922
MRC2	ENST00000303375	chr17_62646023_A_T	1	NA	NA	intron_variant	intron_variant	YES	NC_NA	NC_NA	0.863
NA	NA	chr22_12317632_G_T	1	NA	NA	intergenic_variant	intergenic_variant	NO	NC_NA	NC_NA	5.08
AC010196.1	ENST00000550014	chr12_86665059_A_C	1	NA	NA	intron_variant	intron_variant&non_coding_transcript_variant	YES	NC_NA	NC_NA	0.666
PRANCR	ENST00000549419	chr12_70072228_C_T	1	NA	NA	intron_variant	intron_variant&non_coding_transcript_variant	NO	NC_NA	NC_NA	1.821
SORBS1	ENST00000371247	chr10_95536876_C_T	1	NA	NA	intron_variant	intron_variant	YES	NC_NA	NC_NA	8.138
NA	NA	chr5_68473621_A_T	1	NA	NA	intergenic_variant	intergenic_variant	NO	NC_NA	NC_NA	2.408
NA	NA	chr2_171603996_A_T	1	NA	NA	intergenic_variant	intergenic_variant	NO	NC_NA	NC_NA	3.663
AL359915.1	ENST00000660871	chr1_119271091_G_A	1	NA	NA	intron_variant	intron_variant&non_coding_transcript_variant	YES	NC_NA	NC_NA	0.963
NA	NA	chr9_42372549_C_T	1	NA	NA	intergenic_variant	intergenic_variant	NO	NC_NA	NC_NA	2.563
AC008050.1	ENST00000554926	chr14_76668663_T_A	1	NA	NA	intron_variant	intron_variant&non_coding_transcript_variant	YES	NC_NA	NC_NA	3.249
TAF11L6	ENST00000640558	chr5_17527723_C_T	1	NA	NA	upstream_gene_variant	upstream_gene_variant	YES	DISTAL_PROMOTERS	TAF11L6_ENSG00000284042	8.26
NA	NA	chr14_52423673_C_T	1	NA	NA	intergenic_variant	intergenic_variant	NO	NC_NA	NC_NA	8.347
TARS3	ENST00000335968	chr15_101717496_C_A	1	NA	NA	intron_variant	intron_variant	YES	NC_NA	NC_NA	0.45
PACSIN1	ENST00000620693	chr6_34473231_C_G	1	NA	NA	intron_variant	intron_variant	YES	NC_NA	NC_NA	0.059
NDST3	ENST00000296499	chr4_118035452_G_T	1	NA	NA	intron_variant	intron_variant	YES	CTCF_SITES	CTCF|chr4:118035400-118035600	0.141
PWRN1	ENST00000650870	chr15_24143442_T_G	1	NA	NA	intron_variant	intron_variant&non_coding_transcript_variant	NO	NC_NA	NC_NA	0.797
SV2C	ENST00000502798	chr5_76164050_A_T	1	NA	NA	intron_variant	intron_variant	YES	NC_NA	NC_NA	4.029
LINC00347	ENST00000597518	chr13_74564424_C_A	1	NA	NA	intron_variant	intron_variant&non_coding_transcript_variant	NO	NC_NA	NC_NA	0.728
NA	NA	chr4_30026719_C_G	1	NA	NA	intergenic_variant	intergenic_variant	NO	NC_NA	NC_NA	0.357
DEFB112	ENST00000651554	chr6_50052308_C_G	1	NA	NA	upstream_gene_variant	upstream_gene_variant	YES	NC_NA	NC_NA	1.264
NA	NA	chr13_31820349_C_A	1	NA	NA	intergenic_variant	intergenic_variant	NO	NC_NA	NC_NA	5.561
EMSY	ENST00000524767	chr11_76484542_G_C	1	NA	NA	intron_variant	intron_variant	YES	NC_NA	NC_NA	6.634
USP48	ENST00000308271	chr1_21713111_G_T	1	NA	NA	intron_variant	intron_variant	YES	NC_NA	NC_NA	0.462
LINC02028	ENST00000420947	chr3_194028428_T_G	1	NA	NA	intron_variant	intron_variant&non_coding_transcript_variant	NO	NC_NA	NC_NA	0.432
AF254983.2	ENST00000612331	chr21_10392759_C_T	1	NA	NA	upstream_gene_variant	upstream_gene_variant	YES	NC_NA	NC_NA	8.948
NA	NA	chr12_83434367_C_T	1	NA	NA	intergenic_variant	intergenic_variant	NO	NC_NA	NC_NA	9.357
AC006453.1	ENST00000636037	chr2_89638488_C_T	1	NA	NA	intron_variant	intron_variant&non_coding_transcript_variant	YES	NC_NA	NC_NA	2.467
SCFD1	ENST00000458591	chr14_30638509_G_C	1	NA	NA	intron_variant	intron_variant	YES	NC_NA	NC_NA	0.066
AL136456.1	ENST00000656143	chr1_193585569_A_G	1	NA	NA	intron_variant	intron_variant&non_coding_transcript_variant	YES	NC_NA	NC_NA	1.051
FAM155A	ENST00000375915	chr13_107378968_G_C	1	NA	NA	intron_variant	intron_variant	YES	NC_NA	NC_NA	13.61
BTBD3	ENST00000405977	chr20_11902055_T_C	1	NA	NA	intron_variant	intron_variant	YES	NC_NA	NC_NA	2.11
NA	NA	chr6_60761185_C_G	1	NA	NA	intergenic_variant	intergenic_variant	NO	OPEN_CHROMATIN	openChromatin|chr6:60760913-60761310	10.1
TBC1D3P6	ENST00000505954	chr1_15992270_C_G	1	NA	NA	non_coding_transcript_exon_variant	non_coding_transcript_exon_variant	YES	NC_NA	NC_NA	2.378
IGHA1	ENST00000641837	chr14_105699642_C_T	1	NA	NA	downstream_gene_variant	downstream_gene_variant	YES	NC_NA	NC_NA	8.952
HELB	ENST00000247815	chr12_66302281_G_T	1	NA	NA	upstream_gene_variant	upstream_gene_variant	YES	DISTAL_PROMOTERS	HELB_ENSG00000127311	5.51
NA	NA	chr22_12595240_C_T	1	NA	NA	intergenic_variant	intergenic_variant	NO	NC_NA	NC_NA	7.806
TREML4	ENST00000341495	chr6_41238773_G_A	1	NA	NA	3_prime_UTR_variant	3_prime_UTR_variant	YES	3_PRIME_UTRS	TREML4_ENSG00000188056	0.197
NA	NA	chr5_120148514_C_A	1	NA	NA	intergenic_variant	intergenic_variant	NO	OPEN_CHROMATIN	openChromatin|chr5:120148333-120148654	1.413
NA	NA	chr12_59882877_C_T	1	NA	NA	intergenic_variant	intergenic_variant	NO	NC_NA	NC_NA	0.954
ATF6	ENST00000367942	chr1_161836436_A_G	1	NA	NA	intron_variant	intron_variant	YES	NC_NA	NC_NA	21.2
ACTN2	ENST00000366578	chr1_236690956_G_T	1	NA	NA	intron_variant	intron_variant	YES	NC_NA	NC_NA	2.318
MYOM3	ENST00000374434	chr1_24111967_A_C	1	NA	NA	intron_variant	intron_variant	YES	NC_NA	NC_NA	4.913
AL391883.1	ENST00000454736	chr1_19821321_G_C	1	NA	NA	downstream_gene_variant	downstream_gene_variant	YES	NC_NA	NC_NA	0.376
TENM4	ENST00000278550	chr11_78845878_G_A	1	NA	NA	intron_variant	intron_variant	YES	NC_NA	NC_NA	3.979
NKTR	ENST00000232978	chr3_42635057_T_A	1	NA	NA	intron_variant	intron_variant	YES	CTCF_SITES	CTCF|chr3:42635000-42635600	0.771
NA	NA	chr20_37661399_C_G	1	NA	NA	intergenic_variant	intergenic_variant	NO	NC_NA	NC_NA	1.441
FRG1GP	ENST00000634617	chr22_12599448_G_A	1	NA	NA	upstream_gene_variant	upstream_gene_variant	YES	NC_NA	NC_NA	15.6
NA	NA	chr1_234777028_C_A	1	NA	NA	intergenic_variant	intergenic_variant	NO	NC_NA	NC_NA	5.971
TMEM117	ENST00000266534	chr12_44099342_G_C	1	NA	NA	intron_variant	intron_variant	YES	NC_NA	NC_NA	2.59
HBP1	ENST00000222574	chr7_107190703_C_G	1	NA	NA	intron_variant	intron_variant	YES	NC_NA	NC_NA	7.009
DCUN1D5	ENST00000260247	chr11_103087189_G_T	1	NA	NA	intron_variant	intron_variant	YES	NC_NA	NC_NA	1.071
EYA1	ENST00000518177	chr8_71554283_T_G	1	NA	NA	intron_variant	intron_variant&non_coding_transcript_variant	NO	NC_NA	NC_NA	5.031
INTS13	ENST00000261191	chr12_26920418_G_T	1	NA	NA	intron_variant	intron_variant	YES	NC_NA	NC_NA	0.234
NBEAP5	ENST00000612637	chr14_19131111_T_A	1	NA	NA	intron_variant	intron_variant&non_coding_transcript_variant	YES	NC_NA	NC_NA	7.62
IKZF3	ENST00000346872	chr17_39759455_C_G	1	NA	NA	3_prime_UTR_variant	3_prime_UTR_variant	YES	3_PRIME_UTRS	IKZF3_ENSG00000161405	2.506
MORN1	ENST00000378531	chr1_2367306_C_A	1	NA	NA	intron_variant	intron_variant	YES	NC_NA	NC_NA	4.203
GAGE13	ENST00000612958	chrX_49330221_G_A	1	NA	NA	upstream_gene_variant	upstream_gene_variant	YES	DISTAL_PROMOTERS	GAGE13_ENSG00000274274	4.012
BAGE2	ENST00000496773	chr21_10458024_T_G	1	NA	NA	intron_variant	intron_variant&non_coding_transcript_variant	YES	NC_NA	NC_NA	16.31
IMPG1	ENST00000369950	chr6_76002821_G_A	1	NA	NA	intron_variant	intron_variant	YES	NC_NA	NC_NA	0.453
USP12	ENST00000282344	chr13_27130583_T_A	1	NA	NA	intron_variant	intron_variant	YES	NC_NA	NC_NA	0.661
NA	NA	chr2_67485299_C_A	1	NA	NA	intergenic_variant	intergenic_variant	NO	NC_NA	NC_NA	8.691
BCL11A	ENST00000642384	chr2_60495230_A_C	1	NA	NA	intron_variant	intron_variant	YES	NC_NA	NC_NA	12.63
ACTG1P9	ENST00000457622	chr6_46209401_G_T	1	NA	NA	downstream_gene_variant	downstream_gene_variant	YES	NC_NA	NC_NA	0.983
MEIS1	ENST00000272369	chr2_66514047_G_A	1	NA	NA	intron_variant	intron_variant	YES	NC_NA	NC_NA	6.068
NA	NA	chr4_189638919_T_C	1	NA	NA	intergenic_variant	intergenic_variant	NO	NC_NA	NC_NA	4.055
NA	NA	chr5_26465618_G_A	1	NA	NA	intergenic_variant	intergenic_variant	NO	NC_NA	NC_NA	0.158
NA	NA	chr8_143908657_C_A	1	NA	NA	intergenic_variant	intergenic_variant	NO	CTCF_SITES	CTCF|chr8:143908600-143909000	0.847
NA	NA	chr7_1776785_A_C	1	NA	NA	intergenic_variant	intergenic_variant	NO	NC_NA	NC_NA	16.64
VSIG10	ENST00000359236	chr12_118087069_T_A	1	NA	NA	intron_variant	intron_variant	YES	NC_NA	NC_NA	0.631
NA	NA	chr10_20522738_C_G	1	NA	NA	intergenic_variant	intergenic_variant	NO	NC_NA	NC_NA	3.94
PARD3B	ENST00000406610	chr2_204797232_T_A	1	NA	NA	intron_variant	intron_variant	YES	NC_NA	NC_NA	7.141
RAB11B-AS1	ENST00000593581	chr19_8379813_C_G	1	NA	NA	intron_variant	intron_variant&non_coding_transcript_variant	YES	NC_NA	NC_NA	1.42
DGKG	ENST00000265022	chr3_186194570_C_T	1	NA	NA	intron_variant	intron_variant	YES	NC_NA	NC_NA	15.76
OBI1-AS1	ENST00000607862	chr13_78325440_T_A	1	NA	NA	intron_variant	intron_variant&non_coding_transcript_variant	YES	NC_NA	NC_NA	3.084
UGT2B10	ENST00000265403	chr4_68827768_T_C	1	NA	NA	intron_variant	intron_variant	YES	NC_NA	NC_NA	0.113
PABPC1	ENST00000318607	chr8_100698079_C_G	1	NA	NA	downstream_gene_variant	downstream_gene_variant	YES	NC_NA	NC_NA	0.877
PTPN12	ENST00000248594	chr7_77533111_T_C	1	NA	NA	upstream_gene_variant	upstream_gene_variant	YES	NC_NA	NC_NA	2.303
FTO	ENST00000471389	chr16_54017391_C_G	1	NA	NA	intron_variant	intron_variant	YES	ENHANCERS	enhancer|chr16:54016400-54017600	0.004
PGM5	ENST00000396396	chr9_68404899_A_G	1	NA	NA	intron_variant	intron_variant	YES	NC_NA	NC_NA	8.191
AC006001.3	ENST00000638711	chr7_66589393_C_T	1	NA	NA	intron_variant	intron_variant&non_coding_transcript_variant	NO	NC_NA	NC_NA	1.217
NBPF15	ENST00000577412	chr1_144447480_T_A	1	NA	NA	intron_variant	intron_variant	YES	NC_NA	NC_NA	3.479
PTK2	ENST00000340930	chr8_140715135_A_T	1	NA	NA	intron_variant	intron_variant	YES	NC_NA	NC_NA	7.263
NA	NA	chr9_42378876_G_A	1	NA	NA	intergenic_variant	intergenic_variant	NO	NC_NA	NC_NA	4.37
AC120193.1	ENST00000519689	chr8_24757559_A_G	1	NA	NA	intron_variant	intron_variant&non_coding_transcript_variant	NO	NC_NA	NC_NA	5.184
FAM242A	ENST00000670409	chr20_30358852_T_C	1	NA	NA	intron_variant	intron_variant&non_coding_transcript_variant	YES	NC_NA	NC_NA	8.797
NA	NA	chr3_67075635_T_A	1	NA	NA	intergenic_variant	intergenic_variant	NO	ENHANCERS	enhancer|chr3:67075600-67076200	6.451
ZNF654	ENST00000636215	chr3_88114463_C_T	1	NA	NA	intron_variant	intron_variant	YES	CTCF_SITES	CTCF|chr3:88112800-88114600	0.279
EML6	ENST00000356458	chr2_54732444_A_C	1	NA	NA	intron_variant	intron_variant	YES	CTCF_SITES	CTCF|chr2:54732400-54732600	4.987
ERBB4	ENST00000342788	chr2_212134676_C_T	1	NA	NA	intron_variant	intron_variant	YES	NC_NA	NC_NA	0.329
CLPTM1	ENST00000337392	chr19_44996055_C_T	1	NA	NA	downstream_gene_variant	downstream_gene_variant	YES	NC_NA	NC_NA	5.251
NA	NA	chr6_12213053_C_A	1	NA	NA	intergenic_variant	intergenic_variant	NO	ENHANCERS	enhancer|chr6:12212000-12213600	0.458
TACC1	ENST00000518415	chr8_38760059_C_A	1	NA	NA	intron_variant	intron_variant	NO	NC_NA	NC_NA	1.515
NA	NA	chr1_188490000_T_A	1	NA	NA	intergenic_variant	intergenic_variant	NO	NC_NA	NC_NA	3.902
NBEA	ENST00000400445	chr13_35615287_C_A	1	NA	NA	intron_variant	intron_variant	YES	NC_NA	NC_NA	1.818
NA	NA	chr19_5428924_A_G	1	NA	NA	intergenic_variant	intergenic_variant	NO	NC_NA	NC_NA	1.842
NA	NA	chr7_115898376_G_T	1	NA	NA	intergenic_variant	intergenic_variant	NO	NC_NA	NC_NA	3.425
LERFS	ENST00000662817	chr9_62857139_A_G	1	NA	NA	non_coding_transcript_exon_variant	non_coding_transcript_exon_variant	YES	LINCRNAS	LERFS_ENSG00000234665	2.791
AC073050.1	ENST00000442316	chr2_167542655_A_G	1	NA	NA	intron_variant	intron_variant&non_coding_transcript_variant	YES	NC_NA	NC_NA	2.433
SPPL3	ENST00000353487	chr12_120860352_A_C	1	NA	NA	intron_variant	intron_variant	YES	NC_NA	NC_NA	9.894
NA	NA	chr4_130515199_C_A	1	NA	NA	intergenic_variant	intergenic_variant	NO	NC_NA	NC_NA	2.031
PLA2G4A	ENST00000367466	chr1_186856897_C_A	1	NA	NA	intron_variant	intron_variant	YES	NC_NA	NC_NA	0.09
AL512625.2	ENST00000417533	chr9_62833658_T_C	1	NA	NA	downstream_gene_variant	downstream_gene_variant	YES	NC_NA	NC_NA	7.029
WASH7P	ENST00000488147	chr1_15390_G_A	1	NA	NA	intron_variant	intron_variant&non_coding_transcript_variant	YES	NC_NA	NC_NA	2.25
NA	NA	chr5_160180265_C_A	1	NA	NA	intergenic_variant	intergenic_variant	NO	NC_NA	NC_NA	3.924
NA	NA	chr20_59345689_G_C	1	NA	NA	intergenic_variant	intergenic_variant	NO	NC_NA	NC_NA	2.875
LYN	ENST00000519728	chr8_55989179_C_T	1	NA	NA	intron_variant	intron_variant	YES	NC_NA	NC_NA	1.263
DANT2	ENST00000664453	chrX_115889072_C_T	1	NA	NA	intron_variant	intron_variant&non_coding_transcript_variant	NO	NC_NA	NC_NA	4.127
AC015687.1	ENST00000647843	chr8_70990732_T_A	1	NA	NA	intron_variant	intron_variant&non_coding_transcript_variant	YES	NC_NA	NC_NA	0.241
NA	NA	chr19_50091715_T_G	1	NA	NA	intergenic_variant	intergenic_variant	NO	CTCF_SITES	CTCF|chr19:50090600-50093600	6.912
FRG1CP	ENST00000650751	chr20_28565031_G_A	1	NA	NA	non_coding_transcript_exon_variant	non_coding_transcript_exon_variant	YES	NC_NA	NC_NA	9.169
NA	NA	chr7_55354191_G_A	1	NA	NA	intergenic_variant	intergenic_variant	NO	NC_NA	NC_NA	12.72
NINJ2	ENST00000305108	chr12_668736_A_C	1	NA	NA	upstream_gene_variant	upstream_gene_variant	NO	NC_NA	NC_NA	1.773
NA	NA	chr8_35201776_C_T	1	NA	NA	intergenic_variant	intergenic_variant	NO	NC_NA	NC_NA	7.612
NA	NA	chr6_32541867_G_C	1	NA	NA	intergenic_variant	intergenic_variant	NO	NC_NA	NC_NA	1.682
AC016575.2	ENST00000659286	chr5_14987213_T_C	1	NA	NA	intron_variant	intron_variant&non_coding_transcript_variant	YES	NC_NA	NC_NA	3.386
AP001208.1	ENST00000519793	chr8_101427702_G_A	1	NA	NA	intron_variant	intron_variant&non_coding_transcript_variant	YES	NC_NA	NC_NA	4.324
CDK2AP2P2	ENST00000478512	chr9_62844722_G_A	1	NA	NA	upstream_gene_variant	upstream_gene_variant	YES	NC_NA	NC_NA	4.612
ACSM5P1	ENST00000566754	chr16_20588611_C_T	1	NA	NA	intron_variant	intron_variant&non_coding_transcript_variant	YES	NC_NA	NC_NA	7.106
AC068733.1	ENST00000531479	chr11_6366270_T_C	1	NA	NA	downstream_gene_variant	downstream_gene_variant	YES	OPEN_CHROMATIN	openChromatin|chr11:6366073-6366290	2.585
AC233263.1	ENST00000578059	chr2_90357461_A_G	1	NA	NA	downstream_gene_variant	downstream_gene_variant	YES	NC_NA	NC_NA	6.647
MECOM	ENST00000485957	chr3_169553423_A_G	1	NA	NA	intron_variant	intron_variant&non_coding_transcript_variant	NO	NC_NA	NC_NA	7.198
FRG1FP	ENST00000635667	chr22_10944364_C_T	1	NA	NA	intron_variant	intron_variant&non_coding_transcript_variant	YES	NC_NA	NC_NA	4.597
RN7SL453P	ENST00000620275	chr10_47692716_G_A	1	NA	NA	non_coding_transcript_exon_variant	non_coding_transcript_exon_variant	YES	NC_NA	NC_NA	1.577
NA	NA	chr20_51318958_G_T	1	NA	NA	intergenic_variant	intergenic_variant	NO	CTCF_SITES	CTCF|chr20:51317800-51319400	0.803
NA	NA	chr6_110840013_C_T	1	NA	NA	intergenic_variant	intergenic_variant	NO	NC_NA	NC_NA	5.546
SV2A	ENST00000369146	chr1_149922225_A_C	1	NA	NA	upstream_gene_variant	upstream_gene_variant	YES	NC_NA	NC_NA	0.362
BAGE2	ENST00000470054	chr21_10427939_T_G	1	NA	NA	intron_variant	intron_variant&non_coding_transcript_variant	NO	NC_NA	NC_NA	7.487
NA	NA	chr13_54434613_G_T	1	NA	NA	intergenic_variant	intergenic_variant	NO	NC_NA	NC_NA	0.033
C19orf18	ENST00000314391	chr19_57972612_C_G	1	NA	NA	intron_variant	intron_variant	YES	NC_NA	NC_NA	1.102
NA	NA	chr12_61498099_G_C	1	NA	NA	intergenic_variant	intergenic_variant	NO	NC_NA	NC_NA	1.657
LINC02241	ENST00000660211	chr5_20934702_G_A	1	NA	NA	intron_variant	intron_variant&non_coding_transcript_variant	YES	NC_NA	NC_NA	1.054
ARHGEF3	ENST00000338458	chr3_56891367_A_T	1	NA	NA	intron_variant	intron_variant	YES	NC_NA	NC_NA	0.948
NA	NA	chr16_17735791_G_A	1	NA	NA	intergenic_variant	intergenic_variant	NO	NC_NA	NC_NA	0.555
NA	NA	chr6_19949999_C_A	1	NA	NA	intergenic_variant	intergenic_variant	NO	NC_NA	NC_NA	12.98
NA	NA	chr8_79075629_A_T	1	NA	NA	intergenic_variant	intergenic_variant	NO	NC_NA	NC_NA	0.571
NA	NA	chrY_56877723_G_A	1	NA	NA	intergenic_variant	intergenic_variant	NO	NC_NA	NC_NA	3.369
KCNK17	ENST00000373231	chr6_39299027_C_A	1	NA	NA	3_prime_UTR_variant	3_prime_UTR_variant	YES	3_PRIME_UTRS	KCNK17_ENSG00000124780	3.506
NCOA6	ENST00000374796	chr20_34807026_G_T	1	NA	NA	intron_variant	intron_variant	YES	NC_NA	NC_NA	0.838
NA	NA	chr3_181854193_G_T	1	NA	NA	intergenic_variant	intergenic_variant	NO	NC_NA	NC_NA	0.607
NISCH	ENST00000479054	chr3_52490295_T_G	1	NA	NA	intron_variant	intron_variant	YES	NC_NA	NC_NA	0.248
ANKRD27	ENST00000306065	chr19_32601284_T_C	1	NA	NA	intron_variant	intron_variant	YES	NC_NA	NC_NA	2.823
SEMA3A	ENST00000424555	chr7_84450443_C_G	1	NA	NA	intron_variant	intron_variant	NO	OPEN_CHROMATIN	openChromatin|chr7:84450285-84450679	7.694
NA	NA	chr5_154546465_C_G	1	NA	NA	intergenic_variant	intergenic_variant	NO	NC_NA	NC_NA	3.006
NA	NA	chr20_30830590_G_T	1	NA	NA	intergenic_variant	intergenic_variant	NO	NC_NA	NC_NA	6.38
HSD52	ENST00000647858	chr1_59233650_G_A	1	NA	NA	intron_variant	intron_variant&non_coding_transcript_variant	YES	NC_NA	NC_NA	5.203
FRG1GP	ENST00000634617	chr22_12600396_G_A	1	NA	NA	upstream_gene_variant	upstream_gene_variant	YES	NC_NA	NC_NA	1.894
RESF1	ENST00000312561	chr12_31968467_G_T	1	NA	NA	intron_variant	intron_variant	YES	NC_NA	NC_NA	0.802
NA	NA	chr4_12836388_C_T	1	NA	NA	intergenic_variant	intergenic_variant	NO	NC_NA	NC_NA	10.58
TBX10	ENST00000335385	chr11_67640634_T_C	1	NA	NA	upstream_gene_variant	upstream_gene_variant	YES	DISTAL_PROMOTERS;CTCF_SITES	TBX10_ENSG00000167800;CTCF|chr11:67639600-67640800	1.578
NTAQ1	ENST00000650311	chr8_123473314_G_T	1	NA	NA	downstream_gene_variant	downstream_gene_variant	NO	NC_NA	NC_NA	8.666
IGFBP7	ENST00000295666	chr4_57050263_G_T	1	NA	NA	intron_variant	intron_variant	YES	NC_NA	NC_NA	1.099
NA	NA	chr1_30246788_C_T	1	NA	NA	intergenic_variant	intergenic_variant	NO	NC_NA	NC_NA	8.351
KMT2C	ENST00000262189	chr7_152385176_C_A	1	NA	NA	intron_variant	intron_variant	YES	NC_NA	NC_NA	4.617
NA	NA	chr7_52096000_C_T	1	NA	NA	intergenic_variant	intergenic_variant	NO	NC_NA	NC_NA	4.017
AC233702.4	ENST00000584107	chr17_21651334_C_T	1	NA	NA	downstream_gene_variant	downstream_gene_variant	YES	NC_NA	NC_NA	1.969
GABRA5	ENST00000400081	chr15_26870853_G_C	1	NA	NA	intron_variant	intron_variant	YES	NC_NA	NC_NA	4.773
CPM	ENST00000338356	chr12_68918866_G_A	1	NA	NA	intron_variant	intron_variant	YES	NC_NA	NC_NA	0.419
TMTC1	ENST00000539277	chr12_29665798_A_C	1	NA	NA	intron_variant	intron_variant	YES	NC_NA	NC_NA	0.441
NA	NA	chr7_62396092_T_G	1	NA	NA	intergenic_variant	intergenic_variant	NO	NC_NA	NC_NA	5.759
NA	NA	chr21_5217343_G_C	1	NA	NA	intergenic_variant	intergenic_variant	NO	NC_NA	NC_NA	5.003
COL26A1	ENST00000313669	chr7_101365292_C_A	1	NA	NA	intron_variant	intron_variant	YES	NC_NA	NC_NA	6.158
BAGE2	ENST00000496773	chr21_10458075_T_C	1	NA	NA	intron_variant	intron_variant&non_coding_transcript_variant	YES	NC_NA	NC_NA	1.877
PLCB1	ENST00000338037	chr20_8849904_T_G	1	NA	NA	intron_variant	intron_variant	YES	NC_NA	NC_NA	3.026
AC108105.1	ENST00000665809	chr5_40307466_G_T	1	NA	NA	non_coding_transcript_exon_variant	non_coding_transcript_exon_variant	YES	LINCRNAS	AC108105.1_ENSG00000287597	1.619
LINC02882	ENST00000668665	chr12_74198250_G_A	1	NA	NA	downstream_gene_variant	downstream_gene_variant	YES	NC_NA	NC_NA	0.218
NEGR1	ENST00000357731	chr1_72161657_A_T	1	NA	NA	intron_variant	intron_variant	YES	NC_NA	NC_NA	0.043
NA	NA	chr7_101343374_A_C	1	NA	NA	intergenic_variant	intergenic_variant	NO	NC_NA	NC_NA	1.698
LLPH	ENST00000266604	chr12_66112336_G_C	1	NA	NA	downstream_gene_variant	downstream_gene_variant	YES	NC_NA	NC_NA	8.81
NA	NA	chr9_40957467_T_C	1	NA	NA	intergenic_variant	intergenic_variant	NO	NC_NA	NC_NA	11.41
PRANCR	ENST00000549419	chr12_70219737_G_A	1	NA	NA	intron_variant	intron_variant&non_coding_transcript_variant	NO	NC_NA	NC_NA	1.102
RPS6KA2	ENST00000510118	chr6_166693139_G_C	1	NA	NA	intron_variant	intron_variant	YES	NC_NA	NC_NA	7.813
NA	NA	chrY_56871428_A_T	1	NA	NA	intergenic_variant	intergenic_variant	NO	NC_NA	NC_NA	4.354
NA	NA	chr10_93982039_T_G	1	NA	NA	intergenic_variant	intergenic_variant	NO	NC_NA	NC_NA	1.851
AC009078.2	ENST00000489723	chr16_75225950_T_C	1	NA	NA	upstream_gene_variant	upstream_gene_variant	YES	NC_NA	NC_NA	0.852
NOS2	ENST00000313735	chr17_27763734_T_C	1	NA	NA	intron_variant	intron_variant	YES	NC_NA	NC_NA	3.312
NA	NA	chr12_62436150_C_G	1	NA	NA	intergenic_variant	intergenic_variant	NO	CTCF_SITES	CTCF|chr12:62435600-62436400	6.901
NA	NA	chr1_12042223_G_T	1	NA	NA	intergenic_variant	intergenic_variant	NO	NC_NA	NC_NA	1.528
NA	NA	chr6_120827307_C_G	1	NA	NA	intergenic_variant	intergenic_variant	NO	NC_NA	NC_NA	1.872
CASC3	ENST00000264645	chr17_40164692_A_C	1	NA	NA	intron_variant	intron_variant	YES	NC_NA	NC_NA	3.31
CFH	ENST00000367429	chr1_196674146_G_C	1	NA	NA	intron_variant	intron_variant	YES	NC_NA	NC_NA	0.396
AC005899.6	ENST00000620729	chr17_32403271_G_T	1	NA	NA	upstream_gene_variant	upstream_gene_variant	YES	NC_NA	NC_NA	4.827
AC004921.2	ENST00000670154	chr7_77499345_T_G	1	NA	NA	upstream_gene_variant	upstream_gene_variant	YES	NC_NA	NC_NA	0.801
RASA4B	ENST00000541662	chr7_102513202_G_A	1	NA	NA	intron_variant	intron_variant	YES	NC_NA	NC_NA	1.882
ANKRD20A17P	ENST00000511745	chr4_49510481_G_A	1	NA	NA	upstream_gene_variant	upstream_gene_variant	YES	NC_NA	NC_NA	7.293
PSMD12	ENST00000356126	chr17_67356597_T_A	1	NA	NA	intron_variant	intron_variant	YES	NC_NA	NC_NA	3.258
FBXL17	ENST00000542267	chr5_108338396_C_T	1	NA	NA	intron_variant	intron_variant	YES	NC_NA	NC_NA	10.76
NA	NA	chr20_29066469_A_T	1	NA	NA	intergenic_variant	intergenic_variant	NO	NC_NA	NC_NA	13.03
AL355075.4	ENST00000554988	chr14_20343066_C_T	1	NA	NA	non_coding_transcript_exon_variant	non_coding_transcript_exon_variant	YES	DISTAL_PROMOTERS;LINCRNAS	PARP2_ENSG00000129484;AL355075.4_ENSG00000259001	2.343
DLG2	ENST00000376104	chr11_84448956_C_T	1	NA	NA	intron_variant	intron_variant	YES	NC_NA	NC_NA	0.769
NA	NA	chr21_46682558_T_G	1	NA	NA	intergenic_variant	intergenic_variant	NO	NC_NA	NC_NA	5.691
MTCO3P12	ENST00000416718	chr1_634535_A_T	1	NA	NA	non_coding_transcript_exon_variant	non_coding_transcript_exon_variant	YES	CTCF_SITES	CTCF|chr1:633800-634800	11.19
SUPT3H	ENST00000371460	chr6_45242231_A_G	1	NA	NA	intron_variant	intron_variant	YES	NC_NA	NC_NA	4.742
AC105411.1	ENST00000565050	chr16_80419236_T_G	1	NA	NA	intron_variant	intron_variant&non_coding_transcript_variant	NO	NC_NA	NC_NA	1.339
NA	NA	chr3_72561993_A_C	1	NA	NA	intergenic_variant	intergenic_variant	NO	NC_NA	NC_NA	1.247
AL096794.1	ENST00000669962	chr6_105422641_C_G	1	NA	NA	intron_variant	intron_variant&non_coding_transcript_variant	YES	NC_NA	NC_NA	0.964
NA	NA	chr18_65587169_C_T	1	NA	NA	intergenic_variant	intergenic_variant	NO	NC_NA	NC_NA	2.209
AC136759.1	ENST00000527477	chr11_49807453_C_G	1	NA	NA	intron_variant	intron_variant&non_coding_transcript_variant	YES	NC_NA	NC_NA	0.54
TRPC6P	ENST00000421233	chrX_155986993_G_A	1	NA	NA	upstream_gene_variant	upstream_gene_variant	YES	NC_NA	NC_NA	3.118
ACTR3B	ENST00000256001	chr7_152785097_C_T	1	NA	NA	intron_variant	intron_variant	YES	ENHANCERS	enhancer|chr7:152784799-152785200	11.7
NA	NA	chr2_219678333_T_A	1	NA	NA	intergenic_variant	intergenic_variant	NO	NC_NA	NC_NA	3.13
ZNF536	ENST00000355537	chr19_30549666_C_T	1	NA	NA	intron_variant	intron_variant	YES	NC_NA	NC_NA	17.15
AL049828.1	ENST00000652126	chr14_39680785_C_A	1	NA	NA	intron_variant	intron_variant&non_coding_transcript_variant	YES	NC_NA	NC_NA	0.341
P4HA3-AS1	ENST00000502071	chr11_74313916_C_T	1	NA	NA	intron_variant	intron_variant&non_coding_transcript_variant	YES	NC_NA	NC_NA	4.076
RASA4DP	ENST00000460726	chr7_102690879_C_G	1	NA	NA	upstream_gene_variant	upstream_gene_variant	YES	CTCF_SITES	CTCF|chr7:102689800-102691200	4.297
XKR4	ENST00000327381	chr8_55248233_C_T	1	NA	NA	intron_variant	intron_variant	YES	NC_NA	NC_NA	3.892
NA	NA	chr11_24301657_T_G	1	NA	NA	intergenic_variant	intergenic_variant	NO	NC_NA	NC_NA	6.998
POLR3B	ENST00000228347	chr12_106495664_G_A	1	NA	NA	intron_variant	intron_variant	YES	NC_NA	NC_NA	0.01
LINC01410	ENST00000424345	chr9_62806237_G_C	1	NA	NA	intron_variant	intron_variant&non_coding_transcript_variant	YES	NC_NA	NC_NA	2.388
GAGE2E	ENST00000621907	chrX_49345390_C_T	1	NA	NA	intron_variant	intron_variant	YES	NC_NA	NC_NA	4.244
LINC01807	ENST00000665053	chr2_228512711_T_C	1	NA	NA	intron_variant	intron_variant&non_coding_transcript_variant	YES	NC_NA	NC_NA	1.457
NA	NA	chr1_196617543_C_A	1	NA	NA	intergenic_variant	intergenic_variant	NO	NC_NA	NC_NA	1.747
NA	NA	chr21_9743743_T_C	1	NA	NA	intergenic_variant	intergenic_variant	NO	NC_NA	NC_NA	6.043
AC027612.2	ENST00000445955	chr2_91717489_T_C	1	NA	NA	upstream_gene_variant	upstream_gene_variant	YES	NC_NA	NC_NA	6.286
AC002059.3	ENST00000650462	chr22_29400014_G_T	1	NA	NA	intron_variant	intron_variant&non_coding_transcript_variant	YES	NC_NA	NC_NA	0.889
SAMMSON	ENST00000641005	chr3_70089580_C_T	1	NA	NA	intron_variant	intron_variant&non_coding_transcript_variant	NO	NC_NA	NC_NA	3.59
NA	NA	chr21_9886881_C_A	1	NA	NA	intergenic_variant	intergenic_variant	NO	NC_NA	NC_NA	9.154
LAMA5	ENST00000252999	chr20_62342289_T_C	1	NA	NA	intron_variant	intron_variant	YES	NC_NA	NC_NA	1.196
RFC3	ENST00000434425	chr13_33920381_A_C	1	NA	NA	intron_variant	intron_variant	NO	NC_NA	NC_NA	0.551
NA	NA	chr4_14345_C_T	1	NA	NA	intergenic_variant	intergenic_variant	NO	NC_NA	NC_NA	6.941
AC079801.1	ENST00000623753	chr21_5235140_A_G	1	NA	NA	intron_variant	intron_variant&non_coding_transcript_variant	YES	NC_NA	NC_NA	7.974
NA	NA	chr16_51801622_G_T	1	NA	NA	intergenic_variant	intergenic_variant	NO	NC_NA	NC_NA	19.54
FAM90A27P	ENST00000593323	chr19_53284911_G_T	1	NA	NA	non_coding_transcript_exon_variant	non_coding_transcript_exon_variant	YES	NC_NA	NC_NA	2.221
NAALADL2	ENST00000454872	chr3_175374647_T_G	1	NA	NA	intron_variant	intron_variant	YES	NC_NA	NC_NA	3.282
LINC01945	ENST00000419784	chr2_131988915_T_G	1	NA	NA	intron_variant	intron_variant&non_coding_transcript_variant	YES	NC_NA	NC_NA	1.286
AL031601.2	ENST00000622823	chr10_42274217_G_T	1	NA	NA	intron_variant	intron_variant&non_coding_transcript_variant	YES	NC_NA	NC_NA	4.258
IGF1R	ENST00000650285	chr15_98933645_G_A	1	NA	NA	intron_variant	intron_variant	YES	NC_NA	NC_NA	3.551
DANT2	ENST00000664453	chrX_115732383_C_T	1	NA	NA	intron_variant	intron_variant&non_coding_transcript_variant	NO	CTCF_SITES	CTCF|chrX:115732000-115732600	0.891
AC138409.2	ENST00000514048	chr5_34184338_A_G	1	NA	NA	intron_variant	intron_variant&non_coding_transcript_variant	YES	TFBS	TFBS|chr5:34183991-34184419	6.429
METTL15	ENST00000407364	chr11_28311026_A_G	1	NA	NA	intron_variant	intron_variant	YES	NC_NA	NC_NA	1.04
MORC3	ENST00000400485	chr21_36325907_C_T	1	NA	NA	intron_variant	intron_variant	YES	NC_NA	NC_NA	0.913
NXN	ENST00000336868	chr17_798852_A_C	1	NA	NA	downstream_gene_variant	downstream_gene_variant	YES	NC_NA	NC_NA	0.026
OR4G6P	ENST00000616193	chr15_101940679_A_G	1	NA	NA	upstream_gene_variant	upstream_gene_variant	YES	NC_NA	NC_NA	14.57
UBASH3A	ENST00000319294	chr21_42405986_G_A	1	NA	NA	intron_variant	intron_variant	YES	NC_NA	NC_NA	2.349
NA	NA	chr22_10687368_G_T	1	NA	NA	intergenic_variant	intergenic_variant	NO	CTCF_SITES;TFBS	CTCF|chr22:10687000-10688000;TFBS|chr22:10687354-10687677	1.914
SNX18P24	ENST00000505249	chr4_49559117_C_T	1	NA	NA	upstream_gene_variant	upstream_gene_variant	YES	NC_NA	NC_NA	5.129
RELL1	ENST00000454158	chr4_37641151_C_T	1	NA	NA	intron_variant	intron_variant	YES	NC_NA	NC_NA	1.672
MIR4477B	ENST00000581659	chr9_63824575_C_T	1	NA	NA	downstream_gene_variant	downstream_gene_variant	YES	NC_NA	NC_NA	6.462
RORA	ENST00000261523	chr15_60502660_C_G	1	NA	NA	intron_variant	intron_variant	YES	NC_NA	NC_NA	2.728
NA	NA	chr2_91571987_C_A	1	NA	NA	intergenic_variant	intergenic_variant	NO	CTCF_SITES	CTCF|chr2:91571800-91572000	8.563
FLNC	ENST00000325888	chr7_128830384_A_C	1	NA	NA	5_prime_UTR_variant	5_prime_UTR_variant	YES	CORE_PROMOTERS;5_PRIME_UTRS	FLNC_ENSG00000128591;FLNC_ENSG00000128591	19.97
NA	NA	chr10_26891431_A_G	1	NA	NA	intergenic_variant	intergenic_variant	NO	CTCF_SITES	CTCF|chr10:26890400-26892200	1.36
NA	NA	chr20_55283164_C_T	1	NA	NA	intergenic_variant	intergenic_variant	NO	NC_NA	NC_NA	2.081
LINC01657	ENST00000457217	chr1_175873764_C_T	1	NA	NA	upstream_gene_variant	upstream_gene_variant	YES	NC_NA	NC_NA	15.81
AL512625.3	ENST00000665642	chr9_62802624_C_A	1	NA	NA	non_coding_transcript_exon_variant	non_coding_transcript_exon_variant	YES	LINCRNAS	AL512625.3_ENSG00000287168	9.932
NA	NA	chr12_92510595_T_A	1	NA	NA	intergenic_variant	intergenic_variant	NO	NC_NA	NC_NA	3.92
NA	NA	chr8_24275340_T_G	1	NA	NA	intergenic_variant	intergenic_variant	NO	NC_NA	NC_NA	2.087
AL731556.2	ENST00000615610	chr10_77742649_A_C	1	NA	NA	downstream_gene_variant	downstream_gene_variant	YES	NC_NA	NC_NA	0.393
DENND5B	ENST00000536562	chr12_31552059_C_T	1	NA	NA	intron_variant	intron_variant	YES	NC_NA	NC_NA	4.19
BMS1P16	ENST00000556075	chr15_21162436_G_A	1	NA	NA	intron_variant	intron_variant&non_coding_transcript_variant	YES	NC_NA	NC_NA	3.823
AC097714.1	ENST00000511272	chr4_26118479_G_T	1	NA	NA	downstream_gene_variant	downstream_gene_variant	YES	NC_NA	NC_NA	2.06
LINC02241	ENST00000660211	chr5_20897207_C_T	1	NA	NA	intron_variant	intron_variant&non_coding_transcript_variant	YES	NC_NA	NC_NA	1.297
NCOA3	ENST00000371998	chr20_47593197_T_C	1	NA	NA	intron_variant	intron_variant	YES	ENHANCERS	enhancer|chr20:47592599-47593201	2.347
CNOT2	ENST00000229195	chr12_70326749_C_G	1	NA	NA	intron_variant	intron_variant	YES	NC_NA	NC_NA	9.803
BCAS3	ENST00000588462	chr17_60865728_G_C	1	NA	NA	intron_variant	intron_variant	YES	NC_NA	NC_NA	7.472
PWRN1	ENST00000651552	chr15_24382872_T_G	1	NA	NA	intron_variant	intron_variant&non_coding_transcript_variant	YES	NC_NA	NC_NA	2.93
PTPRG	ENST00000474889	chr3_61674045_A_G	1	NA	NA	intron_variant	intron_variant	YES	NC_NA	NC_NA	1.167
PKIG	ENST00000372889	chr20_44607523_T_C	1	NA	NA	intron_variant	intron_variant	YES	NC_NA	NC_NA	0.702
EMSY	ENST00000524767	chr11_76498501_G_C	1	NA	NA	intron_variant	intron_variant	YES	NC_NA	NC_NA	0.828
SMAD4	ENST00000342988	chr18_51034799_A_G	1	NA	NA	intron_variant	intron_variant	YES	NC_NA	NC_NA	0.712
NA	NA	chr10_71150836_C_G	1	NA	NA	intergenic_variant	intergenic_variant	NO	OPEN_CHROMATIN	openChromatin|chr10:71150747-71151238	2.374
NEK2P4	ENST00000425793	chr2_131177795_C_T	1	NA	NA	non_coding_transcript_exon_variant	non_coding_transcript_exon_variant	YES	NC_NA	NC_NA	5.226
ANK3	ENST00000373827	chr10_60404517_A_T	1	NA	NA	intron_variant	intron_variant	NO	NC_NA	NC_NA	6.296
EPRS1	ENST00000366923	chr1_219973489_T_A	1	NA	NA	intron_variant	intron_variant	YES	NC_NA	NC_NA	0.598
ZFHX3	ENST00000641206	chr16_73860404_G_T	1	NA	NA	intron_variant	intron_variant	YES	NC_NA	NC_NA	0.897
NA	NA	chr22_11043867_C_T	1	NA	NA	intergenic_variant	intergenic_variant	NO	NC_NA	NC_NA	10.94
NA	NA	chr20_51581962_G_A	1	NA	NA	intergenic_variant	intergenic_variant	NO	NC_NA	NC_NA	3.184
SIPA1L3	ENST00000222345	chr19_37960908_A_G	1	NA	NA	intron_variant	intron_variant	YES	NC_NA	NC_NA	0.703
NDRG1	ENST00000414097	chr8_133237720_T_G	1	NA	NA	3_prime_UTR_variant	3_prime_UTR_variant	YES	3_PRIME_UTRS	NDRG1_ENSG00000104419	3.994
PRELID2	ENST00000510259	chr5_145596719_A_C	1	NA	NA	intron_variant	intron_variant&non_coding_transcript_variant	NO	NC_NA	NC_NA	6.978
NA	NA	chr9_65552408_G_A	1	NA	NA	intergenic_variant	intergenic_variant	NO	NC_NA	NC_NA	0.009
AC008663.1	ENST00000519821	chr5_173559029_G_T	1	NA	NA	upstream_gene_variant	upstream_gene_variant	YES	NC_NA	NC_NA	1.363
NA	NA	chr7_24071238_C_T	1	NA	NA	intergenic_variant	intergenic_variant	NO	NC_NA	NC_NA	2.949
AP005212.1	ENST00000584979	chr18_14360029_C_A	1	NA	NA	downstream_gene_variant	downstream_gene_variant	YES	NC_NA	NC_NA	0.669
CAPZB	ENST00000433834	chr1_19346486_T_G	1	NA	NA	intron_variant	intron_variant	YES	NC_NA	NC_NA	0.285
CCDC93	ENST00000376300	chr2_117985146_C_A	1	NA	NA	intron_variant	intron_variant	YES	CTCF_SITES	CTCF|chr2:117985000-117985400	0.361
RGPD3	ENST00000409886	chr2_106404939_G_A	1	NA	NA	3_prime_UTR_variant	3_prime_UTR_variant	YES	3_PRIME_UTRS	RGPD3_ENSG00000153165	3.055
NA	NA	chr13_69335407_G_T	1	NA	NA	intergenic_variant	intergenic_variant	NO	NC_NA	NC_NA	0.292
WASHC2C	ENST00000623400	chr10_45756344_A_G	1	NA	NA	intron_variant	intron_variant	YES	TFBS	TFBS|chr10:45756091-45756430	1.359
NA	NA	chr20_30830133_C_T	1	NA	NA	intergenic_variant	intergenic_variant	NO	NC_NA	NC_NA	8.944
ZNF292	ENST00000369577	chr6_87233446_G_C	1	220	p.Glu220Asp	missense_variant	missense_variant	YES	CDS	ZNF292	22.8
UVRAG	ENST00000356136	chr11_76029541_G_C	1	NA	NA	intron_variant	intron_variant	YES	NC_NA	NC_NA	4.367
FRG1GP	ENST00000634617	chr22_12607238_G_A	1	NA	NA	intron_variant	intron_variant&non_coding_transcript_variant	YES	NC_NA	NC_NA	7.251
TAF11L4	ENST00000638408	chr5_17519605_T_C	1	NA	NA	upstream_gene_variant	upstream_gene_variant	YES	TFBS	TFBS|chr5:17519516-17519882	4.494
NA	NA	chr7_138201067_T_A	1	NA	NA	intergenic_variant	intergenic_variant	NO	NC_NA	NC_NA	0.637
NA	NA	chr19_47909986_C_T	1	NA	NA	intergenic_variant	intergenic_variant	NO	CTCF_SITES	CTCF|chr19:47909200-47910000	4.706
PAK5	ENST00000378429	chr20_9768837_T_A	1	NA	NA	intron_variant	intron_variant	YES	NC_NA	NC_NA	2.717
CTNNBL1	ENST00000361383	chr20_37764327_C_T	1	NA	NA	intron_variant	intron_variant	YES	NC_NA	NC_NA	3.121
OR4N2	ENST00000641240	chr14_19833491_C_T	1	NA	NA	downstream_gene_variant	downstream_gene_variant	YES	NC_NA	NC_NA	7.59
SKAP1	ENST00000336915	chr17_48372527_A_G	1	NA	NA	intron_variant	intron_variant	YES	NC_NA	NC_NA	2.619
JARID2	ENST00000341776	chr6_15473516_C_T	1	NA	NA	intron_variant	intron_variant	YES	NC_NA	NC_NA	0.581
ZNF717	ENST00000648506	chr3_75692018_C_G	1	NA	NA	intron_variant	intron_variant&non_coding_transcript_variant	NO	NC_NA	NC_NA	3.908
NRXN1	ENST00000404971	chr2_50266017_G_T	1	NA	NA	intron_variant	intron_variant	YES	NC_NA	NC_NA	4.042
OR13C7	ENST00000424348	chr9_36003233_C_A	1	NA	NA	missense_variant	missense_variant	YES	NC_NA	NC_NA	0.605
NA	NA	chr11_29281777_T_G	1	NA	NA	intergenic_variant	intergenic_variant	NO	NC_NA	NC_NA	1.033
ROBO2	ENST00000487694	chr3_77595670_C_G	1	NA	NA	intron_variant	intron_variant	YES	NC_NA	NC_NA	18.78
NA	NA	chr1_11348946_T_C	1	NA	NA	intergenic_variant	intergenic_variant	NO	NC_NA	NC_NA	0.661
NA	NA	chr18_56415796_A_G	1	NA	NA	intergenic_variant	intergenic_variant	NO	NC_NA	NC_NA	3.202
NA	NA	chr14_81680595_A_G	1	NA	NA	intergenic_variant	intergenic_variant	NO	OPEN_CHROMATIN	openChromatin|chr14:81680443-81680723	3.243
LINC01297	ENST00000621052	chr14_19343777_C_A	1	NA	NA	downstream_gene_variant	downstream_gene_variant	YES	NC_NA	NC_NA	6.181
NA	NA	chr1_92495306_A_C	1	NA	NA	intergenic_variant	intergenic_variant	NO	NC_NA	NC_NA	3.845
NA	NA	chr9_41779243_G_A	1	NA	NA	intergenic_variant	intergenic_variant	NO	NC_NA	NC_NA	2.058
RAB19	ENST00000537763	chr7_140425793_G_C	1	NA	NA	intron_variant	intron_variant	YES	NC_NA	NC_NA	1.047
NA	NA	chr8_121130633_C_T	1	NA	NA	intergenic_variant	intergenic_variant	NO	NC_NA	NC_NA	2.997
AL450442.1	ENST00000554042	chr14_42468006_C_T	1	NA	NA	intron_variant	intron_variant&non_coding_transcript_variant	YES	NC_NA	NC_NA	2.282
NFATC2	ENST00000396009	chr20_51430783_T_A	1	NA	NA	intron_variant	intron_variant	YES	NC_NA	NC_NA	0.125
CNTNAP3	ENST00000297668	chr9_39078958_G_A	1	NA	NA	intron_variant	intron_variant	YES	CTCF_SITES	CTCF|chr9:39078600-39079000	4.824
XRN1	ENST00000264951	chr3_142326438_C_A	1	NA	NA	intron_variant	intron_variant	YES	NC_NA	NC_NA	0.849
AC116562.3	ENST00000641316	chr4_4074883_G_A	1	NA	NA	intron_variant	intron_variant&non_coding_transcript_variant	YES	NC_NA	NC_NA	1.678
RRP12	ENST00000536831	chr10_97420772_A_T	1	NA	NA	intron_variant	intron_variant	YES	NC_NA	NC_NA	0.931
NA	NA	chrX_144535654_C_A	1	NA	NA	intergenic_variant	intergenic_variant	NO	NC_NA	NC_NA	3.052
NA	NA	chr22_10751807_C_T	1	NA	NA	intergenic_variant	intergenic_variant	NO	NC_NA	NC_NA	11.46
MFSD12	ENST00000355415	chr19_3562044_A_G	1	NA	NA	upstream_gene_variant	upstream_gene_variant	YES	NC_NA	NC_NA	1.97
C2orf27B	ENST00000623129	chr2_131792392_A_G	1	NA	NA	downstream_gene_variant	downstream_gene_variant	YES	NC_NA	NC_NA	8.615
KIF21A	ENST00000361418	chr12_39331413_C_T	1	NA	NA	intron_variant	intron_variant	YES	ENHANCERS	enhancer|chr12:39331400-39331800	1.649
C14orf93	ENST00000299088	chr14_23004242_A_G	1	NA	NA	intron_variant	intron_variant	YES	NC_NA	NC_NA	1.671
NA	NA	chr13_18320139_C_A	1	NA	NA	intergenic_variant	intergenic_variant	NO	NC_NA	NC_NA	7.326
AC093151.7	ENST00000657314	chr1_41293029_G_A	1	NA	NA	intron_variant	intron_variant&non_coding_transcript_variant	YES	NC_NA	NC_NA	0.1
RBFOX1	ENST00000422070	chr16_7322267_A_G	1	NA	NA	intron_variant	intron_variant	YES	NC_NA	NC_NA	0.002
AL512310.2	ENST00000547175	chr14_19683269_A_G	1	NA	NA	intron_variant	intron_variant&non_coding_transcript_variant	YES	NC_NA	NC_NA	7.614
FGF14	ENST00000376131	chr13_101848995_C_T	1	NA	NA	intron_variant	intron_variant	YES	NC_NA	NC_NA	0.31
MUC20-OT1	ENST00000445430	chr3_195665488_C_T	1	NA	NA	intron_variant	intron_variant&non_coding_transcript_variant	YES	NC_NA	NC_NA	0.358
CADM2	ENST00000405615	chr3_85859821_G_C	1	NA	NA	intron_variant	intron_variant	YES	NC_NA	NC_NA	0.626
TPTE2	ENST00000400230	chr13_19482539_T_G	1	43	p.Glu43Ala	missense_variant	missense_variant	YES	CDS	TPTE2	6.994
MRPS28	ENST00000276585	chr8_80017840_G_C	1	NA	NA	intron_variant	intron_variant	YES	NC_NA	NC_NA	0.916
NA	NA	chr1_217178699_G_A	1	NA	NA	intergenic_variant	intergenic_variant	NO	NC_NA	NC_NA	0.295
NA	NA	chr7_25047994_C_G	1	NA	NA	intergenic_variant	intergenic_variant	NO	CTCF_SITES	CTCF|chr7:25047600-25048000	3.08
MECOM	ENST00000264674	chr3_169105288_G_C	1	NA	NA	intron_variant	intron_variant	YES	NC_NA	NC_NA	5.83
AC087272.1	ENST00000523624	chr8_50861747_C_G	1	NA	NA	downstream_gene_variant	downstream_gene_variant	YES	NC_NA	NC_NA	0.939
NA	NA	chr12_67221951_C_T	1	NA	NA	intergenic_variant	intergenic_variant	NO	NC_NA	NC_NA	2.197
LINC02582	ENST00000583942	chr18_73335438_T_A	1	NA	NA	intron_variant	intron_variant&non_coding_transcript_variant	YES	NC_NA	NC_NA	2.268
MBOAT1	ENST00000324607	chr6_20189319_C_G	1	NA	NA	intron_variant	intron_variant	YES	NC_NA	NC_NA	1.217
AP001207.3	ENST00000520268	chr8_101477961_G_T	1	NA	NA	intron_variant	intron_variant&non_coding_transcript_variant	YES	NC_NA	NC_NA	0.643
NA	NA	chr22_11044309_G_T	1	NA	NA	intergenic_variant	intergenic_variant	NO	NC_NA	NC_NA	10.01
HIPK4	ENST00000291823	chr19_40386024_C_T	1	NA	NA	intron_variant	intron_variant	YES	NC_NA	NC_NA	4.952
ZNRD1ASP	ENST00000444051	chr6_30031276_T_C	1	NA	NA	intron_variant	intron_variant&non_coding_transcript_variant	YES	NC_NA	NC_NA	10.5
ABHD17A	ENST00000250974	chr19_1881605_C_A	1	NA	NA	5_prime_UTR_variant	5_prime_UTR_variant	YES	5_PRIME_UTRS	ABHD17A_ENSG00000129968	8.602
PCAT1	ENST00000519319	chr8_126992993_C_T	1	NA	NA	intron_variant	intron_variant&non_coding_transcript_variant	NO	NC_NA	NC_NA	0.312
SYNE1	ENST00000367255	chr6_152490525_C_T	1	NA	NA	intron_variant	intron_variant	YES	NC_NA	NC_NA	1.153
LRRC37A3	ENST00000584306	chr17_64903958_G_A	1	NA	NA	intron_variant	intron_variant	YES	NC_NA	NC_NA	1.345
BX284668.3	ENST00000414128	chr1_16858198_T_C	1	NA	NA	intron_variant	intron_variant&non_coding_transcript_variant	YES	NC_NA	NC_NA	3.222
NA	NA	chr22_11043924_A_G	1	NA	NA	intergenic_variant	intergenic_variant	NO	NC_NA	NC_NA	12.18
SPAG16	ENST00000331683	chr2_213779375_T_G	1	NA	NA	intron_variant	intron_variant	YES	NC_NA	NC_NA	0.114
CMTM4	ENST00000330687	chr16_66620598_T_G	1	NA	NA	intron_variant	intron_variant	YES	NC_NA	NC_NA	6.935
BEST3	ENST00000330891	chr12_69673812_G_A	1	NA	NA	intron_variant	intron_variant	YES	NC_NA	NC_NA	9.275
NA	NA	chr10_42163169_C_G	1	NA	NA	intergenic_variant	intergenic_variant	NO	NC_NA	NC_NA	0.595
NA	NA	chr2_116951526_T_A	1	NA	NA	intergenic_variant	intergenic_variant	NO	NC_NA	NC_NA	0.343
AC044893.1	ENST00000657689	chr8_49093135_C_A	1	NA	NA	intron_variant	intron_variant&non_coding_transcript_variant	NO	NC_NA	NC_NA	3.622
NA	NA	chr6_61158092_C_T	1	NA	NA	intergenic_variant	intergenic_variant	NO	NC_NA	NC_NA	1.159
HMCN1	ENST00000271588	chr1_185835438_A_G	1	NA	NA	intron_variant	intron_variant	YES	OPEN_CHROMATIN	openChromatin|chr1:185835180-185835635	5.591
NA	NA	chr12_71002247_C_T	1	NA	NA	intergenic_variant	intergenic_variant	NO	NC_NA	NC_NA	16.39
TPI1P1	ENST00000420977	chr1_76699821_G_A	1	NA	NA	non_coding_transcript_exon_variant	non_coding_transcript_exon_variant	YES	CTCF_SITES	CTCF|chr1:76699800-76700400	11.17
UNC93B2	ENST00000285383	chr7_6860407_T_A	1	NA	NA	upstream_gene_variant	upstream_gene_variant	YES	NC_NA	NC_NA	1.3
NA	NA	chr20_29630370_T_C	1	NA	NA	intergenic_variant	intergenic_variant	NO	NC_NA	NC_NA	2.668
OR2T27	ENST00000641652	chr1_248659110_A_G	1	NA	NA	upstream_gene_variant	upstream_gene_variant	YES	NC_NA	NC_NA	2.286
AC009961.1	ENST00000418770	chr2_159666278_G_T	1	NA	NA	downstream_gene_variant	downstream_gene_variant	NO	NC_NA	NC_NA	1.003
EGFR	ENST00000275493	chr7_55200485_C_T	1	NA	NA	intron_variant	intron_variant	YES	NC_NA	NC_NA	0.101
RNA5-8SP2	ENST00000363564	chr16_34161452_C_T	1	NA	NA	upstream_gene_variant	upstream_gene_variant	YES	NC_NA	NC_NA	10.32
AL589693.1	ENST00000663591	chr6_155938050_C_A	1	NA	NA	intron_variant	intron_variant&non_coding_transcript_variant	YES	NC_NA	NC_NA	6.285
AC231981.1	ENST00000450917	chr2_3519871_C_A	1	NA	NA	non_coding_transcript_exon_variant	non_coding_transcript_exon_variant	YES	DISTAL_PROMOTERS;LINCRNAS	ADI1_ENSG00000182551;AC231981.1_ENSG00000235078	6.599
LPCAT1	ENST00000283415	chr5_1468214_A_C	1	NA	NA	intron_variant	intron_variant	YES	CTCF_SITES	CTCF|chr5:1468000-1470600	1.955
NA	NA	chr21_9626663_A_G	1	NA	NA	intergenic_variant	intergenic_variant	NO	NC_NA	NC_NA	7.469
NA	NA	chr5_14053363_T_A	1	NA	NA	intergenic_variant	intergenic_variant	NO	NC_NA	NC_NA	3.236
FRG1CP	ENST00000650751	chr20_28565556_C_A	1	NA	NA	intron_variant	intron_variant&non_coding_transcript_variant	YES	NC_NA	NC_NA	8.625
NA	NA	chr22_11020731_T_C	1	NA	NA	intergenic_variant	intergenic_variant	NO	OPEN_CHROMATIN	openChromatin|chr22:11020525-11020937	11.35
SMPX	ENST00000379494	chrX_21734896_A_C	1	NA	NA	intron_variant	intron_variant	YES	NC_NA	NC_NA	6.028
AC093627.1	ENST00000465755	chr7_79248_G_C	1	NA	NA	intron_variant	intron_variant&non_coding_transcript_variant	YES	NC_NA	NC_NA	0.859
NA	NA	chr12_91019261_G_T	1	NA	NA	intergenic_variant	intergenic_variant	NO	NC_NA	NC_NA	0.855
NA	NA	chr1_232671496_T_G	1	NA	NA	intergenic_variant	intergenic_variant	NO	NC_NA	NC_NA	1.228
BHLHE41	ENST00000242728	chr12_26126741_G_C	1	NA	NA	upstream_gene_variant	upstream_gene_variant	YES	DISTAL_PROMOTERS	BHLHE41_ENSG00000123095	16.82
BX323014.1	ENST00000412876	chr1_232226761_T_G	1	NA	NA	upstream_gene_variant	upstream_gene_variant	YES	NC_NA	NC_NA	0.173
NA	NA	chr7_46357973_C_T	1	NA	NA	intergenic_variant	intergenic_variant	NO	NC_NA	NC_NA	1.536
NA	NA	chr8_131251283_G_A	1	NA	NA	intergenic_variant	intergenic_variant	NO	NC_NA	NC_NA	1.098
NA	NA	chr6_84099911_A_G	1	NA	NA	intergenic_variant	intergenic_variant	NO	NC_NA	NC_NA	0.965
NA	NA	chr3_86166472_G_T	1	NA	NA	intergenic_variant	intergenic_variant	NO	NC_NA	NC_NA	8.828
NA	NA	chr10_63013768_C_A	1	NA	NA	intergenic_variant	intergenic_variant	NO	NC_NA	NC_NA	0.154
NA	NA	chr20_28609606_G_A	1	NA	NA	intergenic_variant	intergenic_variant	NO	NC_NA	NC_NA	2.686
NA	NA	chr11_43547835_T_C	1	NA	NA	intergenic_variant	intergenic_variant	NO	NC_NA	NC_NA	6.876
GATAD2A	ENST00000404158	chr19_19485036_G_A	1	NA	NA	intron_variant	intron_variant	YES	NC_NA	NC_NA	0.313
AC092447.7	ENST00000422212	chr7_56421287_G_C	1	NA	NA	downstream_gene_variant	downstream_gene_variant	YES	NC_NA	NC_NA	0.343
NA	NA	chr6_12207903_C_A	1	NA	NA	intergenic_variant	intergenic_variant	NO	NC_NA	NC_NA	2.604
AC068669.1	ENST00000623793	chr17_40112516_G_A	1	NA	NA	downstream_gene_variant	downstream_gene_variant	YES	CTCF_SITES	CTCF|chr17:40111400-40113400	1.849
ANKRD55	ENST00000341048	chr5_56157242_A_G	1	NA	NA	intron_variant	intron_variant	YES	NC_NA	NC_NA	6.107
NA	NA	chr16_36120082_C_G	1	NA	NA	intergenic_variant	intergenic_variant	NO	NC_NA	NC_NA	3.899
NA	NA	chr6_48256139_G_C	1	NA	NA	intergenic_variant	intergenic_variant	NO	NC_NA	NC_NA	3.619
AL356534.1	ENST00000652330	chr6_127214232_G_A	1	NA	NA	upstream_gene_variant	upstream_gene_variant	YES	NC_NA	NC_NA	0.817
THRB	ENST00000646209	chr3_24261497_C_A	1	NA	NA	intron_variant	intron_variant	YES	NC_NA	NC_NA	0.228
AC134915.1	ENST00000426461	chr2_130247758_C_T	1	NA	NA	intron_variant	intron_variant&non_coding_transcript_variant	YES	NC_NA	NC_NA	0.263
PTPRT	ENST00000373198	chr20_42296445_C_A	1	NA	NA	intron_variant	intron_variant	YES	NC_NA	NC_NA	2.089
NA	NA	chr20_16624860_G_A	1	NA	NA	intergenic_variant	intergenic_variant	NO	NC_NA	NC_NA	0.616
STAG3L5P-PVRIG2P-PILRB	ENST00000310771	chr7_100346179_A_T	1	NA	NA	intron_variant	intron_variant&non_coding_transcript_variant	YES	NC_NA	NC_NA	0.74
NA	NA	chr6_55662559_T_G	1	NA	NA	intergenic_variant	intergenic_variant	NO	NC_NA	NC_NA	0.917
DAPK2	ENST00000559306	chr15_64058893_C_T	1	NA	NA	intron_variant	intron_variant	NO	NC_NA	NC_NA	0.444
AL031601.2	ENST00000622823	chr10_42251705_A_G	1	NA	NA	intron_variant	intron_variant&non_coding_transcript_variant	YES	NC_NA	NC_NA	0.398
LINC00320	ENST00000664349	chr21_20782608_T_G	1	NA	NA	intron_variant	intron_variant&non_coding_transcript_variant	YES	NC_NA	NC_NA	3.476
NA	NA	chr7_60959685_C_T	1	NA	NA	intergenic_variant	intergenic_variant	NO	NC_NA	NC_NA	5.155
NA	NA	chr7_64776304_T_A	1	NA	NA	intergenic_variant	intergenic_variant	NO	NC_NA	NC_NA	6.105
NEK7	ENST00000367385	chr1_198311045_C_T	1	NA	NA	intron_variant	intron_variant	YES	NC_NA	NC_NA	1.41
NA	NA	chr9_67410712_G_A	1	NA	NA	intergenic_variant	intergenic_variant	NO	NC_NA	NC_NA	0.825
NA	NA	chr7_52643019_C_T	1	NA	NA	intergenic_variant	intergenic_variant	NO	NC_NA	NC_NA	4.293
RN7SL787P	ENST00000613000	chr9_67789983_T_C	1	NA	NA	downstream_gene_variant	downstream_gene_variant	YES	NC_NA	NC_NA	13.71
CHAF1B	ENST00000314103	chr21_36414237_C_G	1	NA	NA	intron_variant	intron_variant	YES	NC_NA	NC_NA	1.074
BRI3	ENST00000297290	chr7_98281506_T_G	1	NA	NA	upstream_gene_variant	upstream_gene_variant	YES	CORE_PROMOTERS;DISTAL_PROMOTERS	BRI3_ENSG00000164713;BRI3_ENSG00000164713	2.266
AC090673.1	ENST00000544279	chr12_65943136_A_G	1	NA	NA	intron_variant	intron_variant&non_coding_transcript_variant	YES	NC_NA	NC_NA	7.068
SNHG27	ENST00000514222	chr4_131750347_C_T	1	NA	NA	intron_variant	intron_variant&non_coding_transcript_variant	NO	NC_NA	NC_NA	9.305
LINC02624	ENST00000426752	chr10_106190678_G_T	1	NA	NA	downstream_gene_variant	downstream_gene_variant	NO	NC_NA	NC_NA	0.08
MIR4477A	ENST00000612572	chr9_41233560_C_T	1	NA	NA	upstream_gene_variant	upstream_gene_variant	YES	NC_NA	NC_NA	8.944
ARHGAP44	ENST00000379672	chr17_12809956_A_G	1	NA	NA	intron_variant	intron_variant	YES	NC_NA	NC_NA	7.045
MIR646HG	ENST00000437035	chr20_60403227_G_A	1	NA	NA	intron_variant	intron_variant&non_coding_transcript_variant	NO	NC_NA	NC_NA	3.965
AC127526.2	ENST00000527970	chr11_3529207_G_A	1	NA	NA	intron_variant	intron_variant&non_coding_transcript_variant	YES	NC_NA	NC_NA	1.782
CR392039.3	ENST00000623182	chr21_9027627_G_A	1	NA	NA	upstream_gene_variant	upstream_gene_variant	YES	NC_NA	NC_NA	5.151
KIN	ENST00000379562	chr10_7771895_C_A	1	NA	NA	intron_variant	intron_variant	YES	NC_NA	NC_NA	2.025
NA	NA	chr4_76842004_T_C	1	NA	NA	intergenic_variant	intergenic_variant	NO	NC_NA	NC_NA	1.882
CCNE1	ENST00000262643	chr19_29815650_A_G	1	NA	NA	intron_variant	intron_variant	YES	NC_NA	NC_NA	2.367
NA	NA	chr2_83807274_T_A	1	NA	NA	intergenic_variant	intergenic_variant	NO	NC_NA	NC_NA	0.792
LGALS9DP	ENST00000580112	chr17_27753507_G_A	1	NA	NA	intron_variant	intron_variant&non_coding_transcript_variant	YES	CTCF_SITES;TFBS	CTCF|chr17:27752800-27754000;TFBS|chr17:27753164-27753611	0.211
VOPP1	ENST00000285279	chr7_55546110_G_A	1	NA	NA	intron_variant	intron_variant	YES	NC_NA	NC_NA	1.927
PTPRR	ENST00000283228	chr12_70679097_G_C	1	NA	NA	intron_variant	intron_variant	YES	NC_NA	NC_NA	0.832
LINC01410	ENST00000424345	chr9_62813484_G_T	1	NA	NA	non_coding_transcript_exon_variant	non_coding_transcript_exon_variant	YES	LINCRNAS	LINC01410_ENSG00000238113	4.71
AC126603.1	ENST00000557586	chr15_20243272_G_T	1	NA	NA	intron_variant	intron_variant&non_coding_transcript_variant	YES	NC_NA	NC_NA	1.734
NBEAP5	ENST00000612637	chr14_19130482_C_A	1	NA	NA	upstream_gene_variant	upstream_gene_variant	YES	NC_NA	NC_NA	8.022
NA	NA	chr6_6828712_T_A	1	NA	NA	intergenic_variant	intergenic_variant	NO	NC_NA	NC_NA	0.139
LINC01749	ENST00000607802	chr20_63073550_G_A	1	NA	NA	intron_variant	intron_variant&non_coding_transcript_variant	YES	NC_NA	NC_NA	2.04
AC093577.1	ENST00000664771	chr1_92982932_C_A	1	NA	NA	intron_variant	intron_variant&non_coding_transcript_variant	YES	ENHANCERS	enhancer|chr1:92982600-92983000	2.13
NA	NA	chr4_96188694_A_G	1	NA	NA	intergenic_variant	intergenic_variant	NO	NC_NA	NC_NA	4.285
RBMS3	ENST00000383767	chr3_29648263_A_T	1	NA	NA	intron_variant	intron_variant	YES	NC_NA	NC_NA	0.241
NA	NA	chr12_5413147_C_G	1	NA	NA	intergenic_variant	intergenic_variant	NO	NC_NA	NC_NA	2.037
MMP16	ENST00000286614	chr8_88113784_G_T	1	NA	NA	intron_variant	intron_variant	YES	NC_NA	NC_NA	3.775
LINC00511	ENST00000453722	chr17_72446513_T_G	1	NA	NA	intron_variant	intron_variant&non_coding_transcript_variant	NO	NC_NA	NC_NA	0.589
CDK6	ENST00000424848	chr7_92725081_C_G	1	NA	NA	intron_variant	intron_variant	YES	NC_NA	NC_NA	5.086
AC022523.1	ENST00000560360	chr15_98229810_T_A	1	NA	NA	intron_variant	intron_variant&non_coding_transcript_variant	YES	NC_NA	NC_NA	4.1
ANKRD30A	ENST00000361713	chr10_37178825_G_T	1	NA	NA	intron_variant	intron_variant	YES	NC_NA	NC_NA	0.693
CHRNE	ENST00000649830	chr17_4924532_C_G	1	NA	NA	intron_variant	intron_variant	NO	NC_NA	NC_NA	0.544
FAM242A	ENST00000670409	chr20_30319882_G_T	1	NA	NA	downstream_gene_variant	downstream_gene_variant	YES	NC_NA	NC_NA	16.03
RNU1-5P	ENST00000362684	chr1_16870076_T_C	1	NA	NA	upstream_gene_variant	upstream_gene_variant	YES	NC_NA	NC_NA	7.119
OR5M6P	ENST00000530227	chr11_56515082_C_T	1	NA	NA	upstream_gene_variant	upstream_gene_variant	YES	NC_NA	NC_NA	0.108
RAE1	ENST00000395840	chr20_57378465_C_G	1	NA	NA	3_prime_UTR_variant	3_prime_UTR_variant	YES	3_PRIME_UTRS	RAE1_ENSG00000101146	5.94
CALD1	ENST00000361675	chr7_134815741_G_C	1	NA	NA	intron_variant	intron_variant	YES	NC_NA	NC_NA	0.602
PDCD10	ENST00000392750	chr3_167694150_C_T	1	NA	NA	intron_variant	intron_variant	YES	NC_NA	NC_NA	6.267
PATE1	ENST00000305738	chr11_125753732_T_G	1	NA	NA	downstream_gene_variant	downstream_gene_variant	YES	NC_NA	NC_NA	4.165
NA	NA	chr2_89656740_T_A	1	NA	NA	intergenic_variant	intergenic_variant	NO	NC_NA	NC_NA	13.29
CNTN1	ENST00000551295	chr12_40944853_A_G	1	NA	NA	intron_variant	intron_variant	YES	NC_NA	NC_NA	0.091
AL136419.1	ENST00000558293	chr14_24024055_A_G	1	NA	NA	intron_variant	intron_variant&non_coding_transcript_variant	YES	NC_NA	NC_NA	2.208
CFTRP1	ENST00000456646	chr20_25924021_A_G	1	NA	NA	upstream_gene_variant	upstream_gene_variant	YES	NC_NA	NC_NA	1.387
MCM3AP	ENST00000291688	chr21_46261732_C_A	1	NA	NA	intron_variant	intron_variant	YES	NC_NA	NC_NA	3.713
PKN2-AS1	ENST00000645056	chr1_88342092_G_A	1	NA	NA	intron_variant	intron_variant&non_coding_transcript_variant	NO	NC_NA	NC_NA	2.39
NA	NA	chr12_91382718_G_C	1	NA	NA	intergenic_variant	intergenic_variant	NO	NC_NA	NC_NA	5.744
NA	NA	chr13_47694100_A_C	1	NA	NA	intergenic_variant	intergenic_variant	NO	NC_NA	NC_NA	7.946
GPC6	ENST00000377047	chr13_93270685_A_T	1	NA	NA	intron_variant	intron_variant	YES	NC_NA	NC_NA	4.947
DCBLD1	ENST00000296955	chr6_117531364_A_C	1	NA	NA	intron_variant	intron_variant	YES	NC_NA	NC_NA	6.748
ADGRL2	ENST00000370730	chr1_81403816_G_T	1	NA	NA	intron_variant	intron_variant	YES	NC_NA	NC_NA	0.807
PSG7	ENST00000623675	chr19_42930559_G_A	1	NA	NA	intron_variant	intron_variant	YES	CTCF_SITES;TFBS	CTCF|chr19:42929600-42930800;TFBS|chr19:42930090-42930579	0.511
BCAR4	ENST00000573319	chr16_11818970_A_C	1	NA	NA	downstream_gene_variant	downstream_gene_variant	YES	NC_NA	NC_NA	0.936
AC004987.2	ENST00000413879	chr7_39866812_C_T	1	NA	NA	intron_variant	intron_variant&non_coding_transcript_variant	YES	NC_NA	NC_NA	0.019
NA	NA	chr6_71611391_A_T	1	NA	NA	intergenic_variant	intergenic_variant	NO	NC_NA	NC_NA	1.313
NA	NA	chr14_62283191_G_A	1	NA	NA	intergenic_variant	intergenic_variant	NO	NC_NA	NC_NA	2.242
NA	NA	chr12_69131167_C_T	1	NA	NA	intergenic_variant	intergenic_variant	NO	ENHANCERS	enhancer|chr12:69131000-69131600	0.925
GOLGA6L10	ENST00000610657	chr15_82342354_A_C	1	NA	NA	3_prime_UTR_variant	3_prime_UTR_variant	YES	3_PRIME_UTRS	GOLGA6L10_ENSG00000278662	1.353
ANO1	ENST00000355303	chr11_70143772_G_T	1	NA	NA	intron_variant	intron_variant	YES	NC_NA	NC_NA	2.124
NA	NA	chr22_11319315_A_G	1	NA	NA	intergenic_variant	intergenic_variant	NO	NC_NA	NC_NA	10.06
CTU1	ENST00000421832	chr19_51108086_T_G	1	NA	NA	intron_variant	intron_variant	YES	NC_NA	NC_NA	8.839
NA	NA	chr20_29059195_C_T	1	NA	NA	intergenic_variant	intergenic_variant	NO	NC_NA	NC_NA	7.083
REXO1L1P	ENST00000379010	chr8_85659792_C_T	1	NA	NA	non_coding_transcript_exon_variant	non_coding_transcript_exon_variant	YES	NC_NA	NC_NA	8.729
AC026495.1	ENST00000557528	chr15_20360756_C_T	1	NA	NA	downstream_gene_variant	downstream_gene_variant	YES	NC_NA	NC_NA	6.135
GOLGA6C	ENST00000300576	chr15_75274967_G_A	1	NA	NA	downstream_gene_variant	downstream_gene_variant	YES	CTCF_SITES	CTCF|chr15:75274000-75275400	4.922
NA	NA	chr11_69255513_A_G	1	NA	NA	intergenic_variant	intergenic_variant	NO	NC_NA	NC_NA	1.203
FRG1EP	ENST00000634469	chr20_29498888_C_G	1	NA	NA	upstream_gene_variant	upstream_gene_variant	YES	NC_NA	NC_NA	8.419
C4BPA	ENST00000367070	chr1_207114485_C_T	1	NA	NA	intron_variant	intron_variant	YES	NC_NA	NC_NA	0.03
EYS	ENST00000370621	chr6_64766268_C_G	1	NA	NA	intron_variant	intron_variant	YES	NC_NA	NC_NA	0.486
NA	NA	chr9_31775055_C_G	1	NA	NA	intergenic_variant	intergenic_variant	NO	OPEN_CHROMATIN	openChromatin|chr9:31774663-31775312	1.653
NA	NA	chr5_150826147_G_T	1	NA	NA	intergenic_variant	intergenic_variant	NO	NC_NA	NC_NA	7.64
AC044798.3	ENST00000655430	chr16_49268942_A_C	1	NA	NA	intron_variant	intron_variant&non_coding_transcript_variant	YES	NC_NA	NC_NA	3.407
LINC02357	ENST00000637313	chr4_26069422_G_T	1	NA	NA	upstream_gene_variant	upstream_gene_variant	YES	CTCF_SITES	CTCF|chr4:26069000-26070000	8.781
LINC02532	ENST00000418134	chr6_106723162_A_G	1	NA	NA	intron_variant	intron_variant&non_coding_transcript_variant	NO	NC_NA	NC_NA	11.74
DLC1	ENST00000276297	chr8_13198703_C_T	1	NA	NA	intron_variant	intron_variant	YES	NC_NA	NC_NA	1.349
NA	NA	chr7_48909668_T_A	1	NA	NA	intergenic_variant	intergenic_variant	NO	NC_NA	NC_NA	4.698
RBMS3	ENST00000383767	chr3_29496195_C_A	1	NA	NA	intron_variant	intron_variant	YES	NC_NA	NC_NA	3.05
ACER1	ENST00000301452	chr19_6304855_G_T	1	NA	NA	downstream_gene_variant	downstream_gene_variant	YES	NC_NA	NC_NA	1.959
AC136431.1	ENST00000567465	chr16_16627613_C_T	1	NA	NA	intron_variant	intron_variant&non_coding_transcript_variant	YES	NC_NA	NC_NA	2.187
NOL4L	ENST00000621426	chr20_32538442_A_C	1	NA	NA	intron_variant	intron_variant	YES	NC_NA	NC_NA	20.3
REXO1L4P	ENST00000605109	chr8_85805611_T_A	1	NA	NA	intron_variant	intron_variant&non_coding_transcript_variant	YES	NC_NA	NC_NA	9.398
NA	NA	chr7_85656759_C_A	1	NA	NA	intergenic_variant	intergenic_variant	NO	NC_NA	NC_NA	2.21
BAGE2	ENST00000496773	chr21_10455889_G_A	1	NA	NA	intron_variant	intron_variant&non_coding_transcript_variant	YES	NC_NA	NC_NA	9.155
AP005901.5	ENST00000667754	chr18_15179559_T_C	1	NA	NA	downstream_gene_variant	downstream_gene_variant	YES	NC_NA	NC_NA	3.101
CST12P	ENST00000457644	chr20_23484248_C_T	1	NA	NA	downstream_gene_variant	downstream_gene_variant	YES	ENHANCERS	enhancer|chr20:23484200-23484800	2.756
NA	NA	chr5_7262387_C_T	1	NA	NA	intergenic_variant	intergenic_variant	NO	NC_NA	NC_NA	2.055
AC007491.1	ENST00000637961	chr16_54630497_C_T	1	NA	NA	downstream_gene_variant	downstream_gene_variant	YES	OPEN_CHROMATIN	openChromatin|chr16:54630305-54630761	0.943
MIR4477A	ENST00000612572	chr9_41230459_G_T	1	NA	NA	upstream_gene_variant	upstream_gene_variant	YES	NC_NA	NC_NA	4.839
WASH8P	ENST00000400706	chr12_13551_G_A	1	NA	NA	downstream_gene_variant	downstream_gene_variant	YES	NC_NA	NC_NA	0.091
GLIS3	ENST00000381971	chr9_3978177_C_G	1	NA	NA	intron_variant	intron_variant	YES	NC_NA	NC_NA	5.17
CES1	ENST00000360526	chr16_55808356_G_T	1	NA	NA	intron_variant	intron_variant	YES	NC_NA	NC_NA	0.589
PRDX3	ENST00000298510	chr10_119177649_C_A	1	NA	NA	intron_variant	intron_variant	YES	NC_NA	NC_NA	3.353
AC023141.6	ENST00000429418	chr7_57826574_G_T	1	NA	NA	upstream_gene_variant	upstream_gene_variant	YES	NC_NA	NC_NA	5.27
AP005242.1	ENST00000583946	chr18_15098268_T_C	1	NA	NA	intron_variant	intron_variant&non_coding_transcript_variant	YES	NC_NA	NC_NA	21.3
REXO1L1P	ENST00000379010	chr8_85653780_C_G	1	NA	NA	downstream_gene_variant	downstream_gene_variant	YES	NC_NA	NC_NA	6.273
ANKFN1	ENST00000318698	chr17_56285965_G_C	1	NA	NA	intron_variant	intron_variant	YES	NC_NA	NC_NA	1.671
AKR1C8P	ENST00000648824	chr10_5169286_C_A	1	NA	NA	intron_variant	intron_variant	YES	NC_NA	NC_NA	2.487
TFDP2	ENST00000489671	chr3_142050263_C_A	1	NA	NA	intron_variant	intron_variant	YES	NC_NA	NC_NA	2.828
SPTLC1	ENST00000262554	chr9_92089001_G_A	1	NA	NA	intron_variant	intron_variant	YES	NC_NA	NC_NA	0.935
FAM85B	ENST00000519726	chr8_8230833_A_G	1	NA	NA	upstream_gene_variant	upstream_gene_variant	YES	NC_NA	NC_NA	0.518
TRGC1	ENST00000443402	chr7_38268844_A_G	1	NA	NA	upstream_gene_variant	upstream_gene_variant	YES	NC_NA	NC_NA	1.53
NA	NA	chr22_10749954_A_G	1	NA	NA	intergenic_variant	intergenic_variant	NO	NC_NA	NC_NA	7.633
WASHC1	ENST00000442898	chr9_21045_C_A	1	NA	NA	intron_variant	intron_variant	YES	NC_NA	NC_NA	1.858
GOLGA4	ENST00000356847	chr3_37294402_G_T	1	NA	NA	intron_variant	intron_variant	YES	NC_NA	NC_NA	0.525
ITFG1	ENST00000320640	chr16_47412695_C_A	1	NA	NA	intron_variant	intron_variant	YES	NC_NA	NC_NA	1.04
TMEM135	ENST00000305494	chr11_87303887_G_A	1	NA	NA	intron_variant	intron_variant	YES	NC_NA	NC_NA	1.57
TACO1	ENST00000258975	chr17_63608970_C_T	1	NA	NA	downstream_gene_variant	downstream_gene_variant	YES	NC_NA	NC_NA	0.244
AC010343.3	ENST00000657441	chr5_33025676_A_C	1	NA	NA	intron_variant	intron_variant&non_coding_transcript_variant	YES	LINCRNAS	AC034223.1_ENSG00000249102	3.169
LINC00536	ENST00000505156	chr8_116096432_C_T	1	NA	NA	intron_variant	intron_variant&non_coding_transcript_variant	YES	NC_NA	NC_NA	0.853
AC241585.2	ENST00000628937	chr1_145220737_G_A	1	NA	NA	downstream_gene_variant	downstream_gene_variant	YES	NC_NA	NC_NA	2.407
SMYD3	ENST00000490107	chr1_245879465_G_A	1	NA	NA	intron_variant	intron_variant	YES	ENHANCERS	enhancer|chr1:245878000-245879600	0.031
DUXAP10	ENST00000614614	chr14_19285353_G_T	1	NA	NA	intron_variant	intron_variant&non_coding_transcript_variant	NO	NC_NA	NC_NA	12.52
NA	NA	chr11_69254262_G_C	1	NA	NA	intergenic_variant	intergenic_variant	NO	NC_NA	NC_NA	0.535
NA	NA	chr8_46240929_A_G	1	NA	NA	intergenic_variant	intergenic_variant	NO	NC_NA	NC_NA	4.827
LINC01666	ENST00000623794	chr21_8760012_G_A	1	NA	NA	intron_variant	intron_variant&non_coding_transcript_variant	YES	NC_NA	NC_NA	4.962
CNTN5	ENST00000524871	chr11_99356188_A_C	1	NA	NA	intron_variant	intron_variant	YES	NC_NA	NC_NA	0.314
NA	NA	chr21_5251501_A_C	1	NA	NA	intergenic_variant	intergenic_variant	NO	NC_NA	NC_NA	6.47
NA	NA	chr12_30147130_G_A	1	NA	NA	intergenic_variant	intergenic_variant	NO	NC_NA	NC_NA	2.986
HYDIN2	ENST00000614586	chr1_146817789_G_A	1	NA	NA	intron_variant	intron_variant&non_coding_transcript_variant	YES	NC_NA	NC_NA	3.013
NA	NA	chr15_101261103_G_A	1	NA	NA	intergenic_variant	intergenic_variant	NO	NC_NA	NC_NA	0.25
NA	NA	chr19_3071293_A_C	1	NA	NA	intergenic_variant	intergenic_variant	NO	NC_NA	NC_NA	2.943
AP003123.1	ENST00000526041	chr11_109009391_G_A	1	NA	NA	intron_variant	intron_variant&non_coding_transcript_variant	YES	NC_NA	NC_NA	1.864
FRG1JP	ENST00000376334	chr9_63841987_G_A	1	NA	NA	splice_region_variant	splice_region_variant&non_coding_transcript_exon_variant	YES	NC_NA	NC_NA	14.29
NA	NA	chr1_66449650_A_G	1	NA	NA	intergenic_variant	intergenic_variant	NO	NC_NA	NC_NA	1.221
NA	NA	chr20_29383161_C_A	1	NA	NA	intergenic_variant	intergenic_variant	NO	NC_NA	NC_NA	7.325
CLOCK	ENST00000513440	chr4_55505189_T_A	1	NA	NA	intron_variant	intron_variant	YES	NC_NA	NC_NA	1.935
NA	NA	chr20_39276604_G_A	1	NA	NA	intergenic_variant	intergenic_variant	NO	NC_NA	NC_NA	9.885
VWF	ENST00000261405	chr12_6025022_C_A	1	NA	NA	intron_variant	intron_variant	YES	NC_NA	NC_NA	2.987
SMAP1	ENST00000370455	chr6_70753803_T_C	1	NA	NA	intron_variant	intron_variant	YES	NC_NA	NC_NA	0.034
NA	NA	chr22_11028070_G_A	1	NA	NA	intergenic_variant	intergenic_variant	NO	NC_NA	NC_NA	10.75
EEF1AKMT3	ENST00000300209	chr12_57775140_T_G	1	NA	NA	intron_variant	intron_variant	YES	NC_NA	NC_NA	1.529
PDCD1LG2	ENST00000397747	chr9_5528130_C_G	1	NA	NA	intron_variant	intron_variant	YES	NC_NA	NC_NA	0.783
MYO18B	ENST00000407587	chr22_25765771_T_G	1	NA	NA	intron_variant	intron_variant	YES	NC_NA	NC_NA	5.334
NA	NA	chr13_75497546_G_A	1	NA	NA	intergenic_variant	intergenic_variant	NO	NC_NA	NC_NA	0.571
NA	NA	chr12_74596188_C_A	1	NA	NA	intergenic_variant	intergenic_variant	NO	NC_NA	NC_NA	0.051
NA	NA	chr7_121600314_A_T	1	NA	NA	intergenic_variant	intergenic_variant	NO	NC_NA	NC_NA	2.173
AL035446.2	ENST00000650553	chr6_140664371_G_T	1	NA	NA	intron_variant	intron_variant&non_coding_transcript_variant	YES	NC_NA	NC_NA	1.303
NA	NA	chr10_1753196_A_G	1	NA	NA	intergenic_variant	intergenic_variant	NO	NC_NA	NC_NA	4.806
ASH1L	ENST00000392403	chr1_155538573_A_C	1	NA	NA	intron_variant	intron_variant	YES	CTCF_SITES	CTCF|chr1:155538400-155538600	3.66
NOMO1	ENST00000287667	chr16_14884963_T_C	1	NA	NA	intron_variant	intron_variant	YES	NC_NA	NC_NA	2.604
NA	NA	chr17_6723432_A_C	1	NA	NA	intergenic_variant	intergenic_variant	NO	NC_NA	NC_NA	2.319
FAM230F	ENST00000614596	chr22_18878245_G_A	1	NA	NA	intron_variant	intron_variant&non_coding_transcript_variant	YES	NC_NA	NC_NA	0.668
NA	NA	chr6_66844113_G_T	1	NA	NA	intergenic_variant	intergenic_variant	NO	NC_NA	NC_NA	0.814
ZDHHC11	ENST00000283441	chr5_840458_C_G	1	NA	NA	intron_variant	intron_variant	YES	NC_NA	NC_NA	0.885
ASIC2	ENST00000359872	chr17_33884176_G_A	1	NA	NA	intron_variant	intron_variant	NO	NC_NA	NC_NA	5.894
LINC01079	ENST00000431171	chr13_27368595_G_C	1	NA	NA	upstream_gene_variant	upstream_gene_variant	YES	NC_NA	NC_NA	4.984
SULT4A1	ENST00000330884	chr22_43857820_T_C	1	NA	NA	intron_variant	intron_variant	YES	NC_NA	NC_NA	2.644
RBFOX2	ENST00000438146	chr22_35840665_A_G	1	NA	NA	intron_variant	intron_variant	YES	NC_NA	NC_NA	0.933
NRG1	ENST00000287842	chr8_32687062_T_A	1	NA	NA	intron_variant	intron_variant	YES	NC_NA	NC_NA	0.24
AC073176.2	ENST00000646051	chr10_70929658_G_A	1	NA	NA	intron_variant	intron_variant&non_coding_transcript_variant	YES	NC_NA	NC_NA	6.354
PDIA4	ENST00000652332	chr7_149015492_C_A	1	NA	NA	intron_variant	intron_variant	YES	NC_NA	NC_NA	1.03
KMT2C	ENST00000262189	chr7_152289978_C_T	1	NA	NA	intron_variant	intron_variant	YES	NC_NA	NC_NA	0.708
MAP3K5	ENST00000359015	chr6_136702227_T_G	1	NA	NA	intron_variant	intron_variant	YES	NC_NA	NC_NA	0.094
NA	NA	chr7_63280715_C_G	1	NA	NA	intergenic_variant	intergenic_variant	NO	NC_NA	NC_NA	2.566
FRG1FP	ENST00000635667	chr22_10962613_A_G	1	NA	NA	upstream_gene_variant	upstream_gene_variant	YES	NC_NA	NC_NA	2.809
DOK6	ENST00000382713	chr18_69535525_T_A	1	NA	NA	intron_variant	intron_variant	YES	NC_NA	NC_NA	3.13
GIPC1	ENST00000393033	chr19_14485764_A_G	1	NA	NA	intron_variant	intron_variant	YES	CTCF_SITES	CTCF|chr19:14485600-14487200	3.726
MKLN1	ENST00000352689	chr7_131371341_G_A	1	NA	NA	intron_variant	intron_variant	YES	NC_NA	NC_NA	1.698
SNX29	ENST00000566228	chr16_12506823_A_C	1	NA	NA	intron_variant	intron_variant	YES	NC_NA	NC_NA	0.79
NA	NA	chr6_67217281_A_G	1	NA	NA	intergenic_variant	intergenic_variant	NO	NC_NA	NC_NA	1.841
AC006487.1	ENST00000514506	chr17_49533660_C_T	1	NA	NA	intron_variant	intron_variant&non_coding_transcript_variant	YES	NC_NA	NC_NA	2.151
NA	NA	chr11_75043018_C_G	1	NA	NA	intergenic_variant	intergenic_variant	NO	NC_NA	NC_NA	8.945
NA	NA	chr15_19909667_A_G	1	NA	NA	intergenic_variant	intergenic_variant	NO	NC_NA	NC_NA	1.445
SMG6	ENST00000263073	chr17_2138051_G_C	1	NA	NA	intron_variant	intron_variant	YES	NC_NA	NC_NA	1.788
BCL2L12P1	ENST00000508390	chr3_131528024_A_G	1	NA	NA	downstream_gene_variant	downstream_gene_variant	YES	NC_NA	NC_NA	2.198
AL357146.1	ENST00000456896	chr6_140005200_C_A	1	NA	NA	intron_variant	intron_variant&non_coding_transcript_variant	NO	NC_NA	NC_NA	10.47
GNG7	ENST00000382159	chr19_2577070_G_A	1	NA	NA	intron_variant	intron_variant	YES	NC_NA	NC_NA	3.173
AC015687.1	ENST00000647843	chr8_70856073_T_C	1	NA	NA	intron_variant	intron_variant&non_coding_transcript_variant	YES	NC_NA	NC_NA	2.599
BAGE2	ENST00000496773	chr21_10457998_G_T	1	NA	NA	intron_variant	intron_variant&non_coding_transcript_variant	YES	NC_NA	NC_NA	4.332
TNS4	ENST00000254051	chr17_40486452_G_A	1	NA	NA	intron_variant	intron_variant	YES	NC_NA	NC_NA	0.951
EYA2	ENST00000327619	chr20_46927544_C_T	1	NA	NA	intron_variant	intron_variant	YES	NC_NA	NC_NA	1.472
NA	NA	chr13_22625617_G_A	1	NA	NA	intergenic_variant	intergenic_variant	NO	NC_NA	NC_NA	10.89
PTPRB	ENST00000334414	chr12_70534571_G_C	1	2095	p.Thr2095%3D	synonymous_variant	synonymous_variant	YES	CDS	PTPRB	5.511
POTEM	ENST00000547889	chr14_18996203_C_T	1	NA	NA	intron_variant	intron_variant	YES	NC_NA	NC_NA	0.318
MGAT4C	ENST00000547225	chr12_86077308_C_A	1	NA	NA	intron_variant	intron_variant	NO	NC_NA	NC_NA	1.114
PRR13P5	ENST00000596581	chr19_39940357_G_A	1	NA	NA	downstream_gene_variant	downstream_gene_variant	YES	NC_NA	NC_NA	0.485
REXO1L4P	ENST00000605109	chr8_85811120_T_A	1	NA	NA	upstream_gene_variant	upstream_gene_variant	YES	TFBS	TFBS|chr8:85810947-85811347	10.08
NA	NA	chr1_200533145_T_A	1	NA	NA	intergenic_variant	intergenic_variant	NO	NC_NA	NC_NA	0.542
LGR5	ENST00000266674	chr12_71493624_A_C	1	NA	NA	intron_variant	intron_variant	YES	OPEN_CHROMATIN	openChromatin|chr12:71493036-71493918	3.199
RTN4IP1	ENST00000369063	chr6_106627241_G_C	1	NA	NA	intron_variant	intron_variant	YES	NC_NA	NC_NA	0.049
AL450469.1	ENST00000418953	chr20_62634043_T_G	1	NA	NA	intron_variant	intron_variant&non_coding_transcript_variant	YES	NC_NA	NC_NA	4.292
ETNK1	ENST00000671733	chr12_22638270_G_T	1	NA	NA	intron_variant	intron_variant	YES	NC_NA	NC_NA	0.786
TSPAN8	ENST00000393330	chr12_71323160_C_T	1	NA	NA	intron_variant	intron_variant	YES	NC_NA	NC_NA	0.501
KDM5A	ENST00000399788	chr12_358193_C_T	1	NA	NA	intron_variant	intron_variant	YES	NC_NA	NC_NA	2.888
NA	NA	chr20_40814385_T_G	1	NA	NA	intergenic_variant	intergenic_variant	NO	NC_NA	NC_NA	10.91
CDK2AP2P2	ENST00000478512	chr9_62846673_T_A	1	NA	NA	downstream_gene_variant	downstream_gene_variant	YES	NC_NA	NC_NA	3.651
NA	NA	chr7_119014459_C_T	1	NA	NA	intergenic_variant	intergenic_variant	NO	NC_NA	NC_NA	0.015
OPRM1	ENST00000434900	chr6_154099621_G_C	1	NA	NA	intron_variant	intron_variant	YES	NC_NA	NC_NA	0.482
AC016745.1	ENST00000653674	chr2_113427302_A_T	1	NA	NA	downstream_gene_variant	downstream_gene_variant	YES	NC_NA	NC_NA	4.16
NA	NA	chr13_103674151_G_A	1	NA	NA	intergenic_variant	intergenic_variant	NO	NC_NA	NC_NA	0.889
AC093865.1	ENST00000415387	chr2_212830209_C_T	1	NA	NA	intron_variant	intron_variant&non_coding_transcript_variant	YES	NC_NA	NC_NA	4.975
NA	NA	chr1_161645302_G_C	1	NA	NA	intergenic_variant	intergenic_variant	NO	NC_NA	NC_NA	1.556
AC137735.2	ENST00000647802	chr17_73928334_G_A	1	NA	NA	intron_variant	intron_variant&non_coding_transcript_variant	YES	NC_NA	NC_NA	2.289
NA	NA	chr22_11050494_C_G	1	NA	NA	intergenic_variant	intergenic_variant	NO	NC_NA	NC_NA	10.65
LDHBP1	ENST00000455730	chr13_113282450_T_A	1	NA	NA	downstream_gene_variant	downstream_gene_variant	YES	NC_NA	NC_NA	8.344
UAP1	ENST00000271469	chr1_162580558_G_A	1	NA	NA	intron_variant	intron_variant	YES	NC_NA	NC_NA	13.21
GARNL3	ENST00000373387	chr9_127306063_G_T	1	NA	NA	intron_variant	intron_variant	YES	CTCF_SITES;TFBS	CTCF|chr9:127305800-127306400;TFBS|chr9:127305874-127306139	5.067
TPD52L1	ENST00000534368	chr6_125138498_G_A	1	NA	NA	intron_variant	intron_variant	NO	NC_NA	NC_NA	0.864
POTEG	ENST00000547848	chr14_19431254_A_G	1	NA	NA	intron_variant	intron_variant	YES	NC_NA	NC_NA	8.754
NA	NA	chr1_214240078_G_A	1	NA	NA	intergenic_variant	intergenic_variant	NO	NC_NA	NC_NA	3.846
NA	NA	chr20_29332775_C_A	1	NA	NA	intergenic_variant	intergenic_variant	NO	NC_NA	NC_NA	8.275
ANKRD36C	ENST00000456556	chr2_95945422_G_A	1	NA	NA	intron_variant	intron_variant	YES	NC_NA	NC_NA	1.394
AC079760.1	ENST00000456952	chr7_91505722_G_C	1	NA	NA	intron_variant	intron_variant&non_coding_transcript_variant	YES	NC_NA	NC_NA	0.447
AC007402.1	ENST00000440698	chr2_51908944_C_T	1	NA	NA	intron_variant	intron_variant&non_coding_transcript_variant	YES	ENHANCERS	enhancer|chr2:51908800-51909200	0.91
NA	NA	chr3_164629181_C_A	1	NA	NA	intergenic_variant	intergenic_variant	NO	NC_NA	NC_NA	1.304
CDH18	ENST00000382275	chr5_19478539_G_C	1	NA	NA	intron_variant	intron_variant	YES	NC_NA	NC_NA	0.6
NA	NA	chr20_29042989_C_T	1	NA	NA	intergenic_variant	intergenic_variant	NO	NC_NA	NC_NA	5.269
SPX	ENST00000256969	chr12_21524828_T_A	1	NA	NA	upstream_gene_variant	upstream_gene_variant	YES	DISTAL_PROMOTERS	SPX_ENSG00000134548	5.88
IL6R	ENST00000368485	chr1_154417192_C_T	1	NA	NA	intron_variant	intron_variant	YES	NC_NA	NC_NA	1.166
NA	NA	chr1_145564932_G_A	1	NA	NA	intergenic_variant	intergenic_variant	NO	CTCF_SITES	CTCF|chr1:145564800-145565000	0.447
AP002358.2	ENST00000532980	chr11_59289226_A_G	1	NA	NA	non_coding_transcript_exon_variant	non_coding_transcript_exon_variant	YES	NC_NA	NC_NA	17.19
NA	NA	chr8_5724854_A_G	1	NA	NA	intergenic_variant	intergenic_variant	NO	NC_NA	NC_NA	2.481
LINC00324	ENST00000315707	chr17_8216247_T_G	1	NA	NA	downstream_gene_variant	downstream_gene_variant	YES	NC_NA	NC_NA	1.852
NA	NA	chr9_63768071_G_A	1	NA	NA	intergenic_variant	intergenic_variant	NO	NC_NA	NC_NA	2.638
NA	NA	chr1_165189289_T_C	1	NA	NA	intergenic_variant	intergenic_variant	NO	NC_NA	NC_NA	1.44
NA	NA	chr20_30839007_G_A	1	NA	NA	intergenic_variant	intergenic_variant	NO	NC_NA	NC_NA	6.84
SRP68	ENST00000307877	chr17_76046298_T_G	1	NA	NA	intron_variant	intron_variant	YES	NC_NA	NC_NA	0.074
NA	NA	chr1_217171391_T_C	1	NA	NA	intergenic_variant	intergenic_variant	NO	NC_NA	NC_NA	3.081
NA	NA	chr4_19960535_C_G	1	NA	NA	intergenic_variant	intergenic_variant	NO	NC_NA	NC_NA	4.14
NA	NA	chr20_29120977_C_A	1	NA	NA	intergenic_variant	intergenic_variant	NO	TFBS	TFBS|chr20:29120650-29121043	6.311
AC233699.1	ENST00000569955	chr17_36271171_A_G	1	NA	NA	upstream_gene_variant	upstream_gene_variant	YES	NC_NA	NC_NA	9.158
SMURF2	ENST00000262435	chr17_64624968_G_C	1	NA	NA	intron_variant	intron_variant	YES	NC_NA	NC_NA	8.43
NA	NA	chr22_10779916_G_T	1	NA	NA	intergenic_variant	intergenic_variant	NO	NC_NA	NC_NA	8.576
MEIKIN	ENST00000442687	chr5_131822955_G_T	1	NA	NA	intron_variant	intron_variant	YES	NC_NA	NC_NA	0.879
BAGE2	ENST00000496773	chr21_10457938_A_T	1	NA	NA	intron_variant	intron_variant&non_coding_transcript_variant	YES	NC_NA	NC_NA	11.6
CCDC144B	ENST00000618081	chr17_18612532_A_G	1	NA	NA	intron_variant	intron_variant&non_coding_transcript_variant	YES	NC_NA	NC_NA	2.738
TAF11L4	ENST00000638408	chr5_17519990_C_T	1	NA	NA	upstream_gene_variant	upstream_gene_variant	YES	DISTAL_PROMOTERS	TAF11L4_ENSG00000284283	6.587
CFAP65	ENST00000341552	chr2_219031945_G_T	1	NA	NA	intron_variant	intron_variant	YES	NC_NA	NC_NA	0.365
NA	NA	chr1_105876187_G_C	1	NA	NA	intergenic_variant	intergenic_variant	NO	NC_NA	NC_NA	0.34
NA	NA	chr8_57470912_G_A	1	NA	NA	intergenic_variant	intergenic_variant	NO	NC_NA	NC_NA	0.339
NA	NA	chr10_105953949_C_A	1	NA	NA	intergenic_variant	intergenic_variant	NO	NC_NA	NC_NA	0.025
AC011298.1	ENST00000407635	chr2_240683809_C_T	1	NA	NA	upstream_gene_variant	upstream_gene_variant	YES	DISTAL_PROMOTERS;CTCF_SITES	AQP12B_ENSG00000185176;CTCF|chr2:240683600-240684000	4.723
NA	NA	chr2_240159417_A_C	1	NA	NA	intergenic_variant	intergenic_variant	NO	NC_NA	NC_NA	1.131
TRPC4	ENST00000338947	chr13_37836097_T_C	1	NA	NA	intron_variant	intron_variant	NO	NC_NA	NC_NA	5.987
GNGT1	ENST00000455502	chr7_93817184_C_A	1	NA	NA	intron_variant	intron_variant	NO	ENHANCERS	enhancer|chr7:93816400-93818000	2.347
MSI2	ENST00000284073	chr17_57457060_G_A	1	NA	NA	intron_variant	intron_variant	YES	NC_NA	NC_NA	4.878
IGLV1-51	ENST00000390290	chr22_22322830_A_G	1	NA	NA	missense_variant	missense_variant	YES	LINCRNAS;CTCF_SITES	AC245060.7_ENSG00000286129;CTCF|chr22:22321400-22323000	3.407
NA	NA	chr8_131655513_G_A	1	NA	NA	intergenic_variant	intergenic_variant	NO	NC_NA	NC_NA	3.216
NA	NA	chr17_21827743_C_T	1	NA	NA	intergenic_variant	intergenic_variant	NO	NC_NA	NC_NA	2.076
NA	NA	chr18_67235135_C_A	1	NA	NA	intergenic_variant	intergenic_variant	NO	NC_NA	NC_NA	0.155
AC009021.1	ENST00000566098	chr16_22615158_C_T	1	NA	NA	upstream_gene_variant	upstream_gene_variant	YES	NC_NA	NC_NA	3.123
NA	NA	chr3_21238597_G_T	1	NA	NA	intergenic_variant	intergenic_variant	NO	NC_NA	NC_NA	1.657
NA	NA	chr21_23002333_G_A	1	NA	NA	intergenic_variant	intergenic_variant	NO	NC_NA	NC_NA	1.413
NA	NA	chr7_77518541_G_T	1	NA	NA	intergenic_variant	intergenic_variant	NO	NC_NA	NC_NA	0.87
NAV3	ENST00000550042	chr12_77587394_G_A	1	NA	NA	intron_variant	intron_variant	NO	NC_NA	NC_NA	4.148
KCNJ2-AS1	ENST00000590966	chr17_70164172_C_T	1	NA	NA	downstream_gene_variant	downstream_gene_variant	YES	CTCF_SITES	CTCF|chr17:70164000-70164200	3.049
NA	NA	chr4_118426286_T_C	1	NA	NA	intergenic_variant	intergenic_variant	NO	NC_NA	NC_NA	5.208
CPNE4	ENST00000512055	chr3_132225389_A_C	1	NA	NA	intron_variant	intron_variant	NO	NC_NA	NC_NA	1.627
CA10	ENST00000451037	chr17_51879255_C_T	1	NA	NA	intron_variant	intron_variant	YES	NC_NA	NC_NA	0.023
NA	NA	chr11_86201473_T_G	1	NA	NA	intergenic_variant	intergenic_variant	NO	CTCF_SITES	CTCF|chr11:86201400-86201600	0.224
NA	NA	chr14_42231230_C_T	1	NA	NA	intergenic_variant	intergenic_variant	NO	NC_NA	NC_NA	2.623
THRB-AS1	ENST00000630391	chr3_24666094_A_T	1	NA	NA	intron_variant	intron_variant&non_coding_transcript_variant	NO	NC_NA	NC_NA	0.175
GATAD2A	ENST00000404158	chr19_19494701_C_T	1	NA	NA	intron_variant	intron_variant	YES	NC_NA	NC_NA	3.791
RN7SL429P	ENST00000479090	chr15_74072583_C_T	1	NA	NA	non_coding_transcript_exon_variant	non_coding_transcript_exon_variant	YES	NC_NA	NC_NA	6.55
AC126603.1	ENST00000557586	chr15_20241884_C_T	1	NA	NA	intron_variant	intron_variant&non_coding_transcript_variant	YES	NC_NA	NC_NA	4.596
NA	NA	chr20_30423683_G_A	1	NA	NA	intergenic_variant	intergenic_variant	NO	NC_NA	NC_NA	7.049
HLA-G	ENST00000376828	chr6_29824304_A_G	1	NA	NA	upstream_gene_variant	upstream_gene_variant	YES	NC_NA	NC_NA	1.213
NBEAP3	ENST00000420638	chr22_15849931_C_A	1	NA	NA	upstream_gene_variant	upstream_gene_variant	YES	NC_NA	NC_NA	4.157
NA	NA	chr20_29797290_A_C	1	NA	NA	intergenic_variant	intergenic_variant	NO	NC_NA	NC_NA	9.67
AC136475.1	ENST00000602429	chr11_319385_G_A	1	NA	NA	intron_variant	intron_variant&non_coding_transcript_variant	YES	LINCRNAS	AC136475.1_ENSG00000251661	2.257
RABGAP1L	ENST00000251507	chr1_174750255_G_C	1	NA	NA	intron_variant	intron_variant	YES	NC_NA	NC_NA	9.17
NA	NA	chr4_16751_T_C	1	NA	NA	intergenic_variant	intergenic_variant	NO	OPEN_CHROMATIN	openChromatin|chr4:16373-16754	10.58
AL929601.2	ENST00000549951	chr14_18940886_C_A	1	NA	NA	upstream_gene_variant	upstream_gene_variant	YES	NC_NA	NC_NA	8.336
IQCJ-SCHIP1	ENST00000485419	chr3_159704472_C_A	1	NA	NA	intron_variant	intron_variant	YES	NC_NA	NC_NA	0.513
GUSBP2	ENST00000463434	chr6_26891123_G_A	1	NA	NA	intron_variant	intron_variant&non_coding_transcript_variant	YES	NC_NA	NC_NA	3.196
AC048337.1	ENST00000557474	chr12_121395821_A_C	1	NA	NA	intron_variant	intron_variant&non_coding_transcript_variant	YES	NC_NA	NC_NA	0.954
BAGE2	ENST00000470054	chr21_10440765_C_T	1	NA	NA	intron_variant	intron_variant&non_coding_transcript_variant	NO	NC_NA	NC_NA	9.544
AL591519.1	ENST00000668367	chr6_93661885_T_C	1	NA	NA	intron_variant	intron_variant&non_coding_transcript_variant	YES	NC_NA	NC_NA	12.37
CPM	ENST00000338356	chr12_68904588_G_A	1	NA	NA	intron_variant	intron_variant	YES	NC_NA	NC_NA	4.842
DPY19L2P3	ENST00000414296	chr7_29742758_A_G	1	NA	NA	downstream_gene_variant	downstream_gene_variant	YES	NC_NA	NC_NA	4.556
AF254983.2	ENST00000612331	chr21_10402493_G_T	1	NA	NA	downstream_gene_variant	downstream_gene_variant	YES	NC_NA	NC_NA	8.84
NBPF12	ENST00000617931	chr1_146989674_C_T	1	1167	p.Pro1167Ser	missense_variant	missense_variant	YES	CDS	NBPF12	0.003
AL512625.3	ENST00000665642	chr9_62802642_G_A	1	NA	NA	non_coding_transcript_exon_variant	non_coding_transcript_exon_variant	YES	LINCRNAS	AL512625.3_ENSG00000287168	8.568
CT45A3	ENST00000597510	chrX_135765320_C_G	1	NA	NA	upstream_gene_variant	upstream_gene_variant	YES	DISTAL_PROMOTERS	CT45A3_ENSG00000269096	4.666
FAM234A	ENST00000399932	chr16_254751_G_C	1	NA	NA	intron_variant	intron_variant	YES	NC_NA	NC_NA	2.275
BAGE2	ENST00000470054	chr21_10427443_C_A	1	NA	NA	intron_variant	intron_variant&non_coding_transcript_variant	NO	NC_NA	NC_NA	10.21
NA	NA	chr12_67872759_T_C	1	NA	NA	intergenic_variant	intergenic_variant	NO	NC_NA	NC_NA	3.46
ALDH1L2	ENST00000258494	chr12_105027751_G_A	1	NA	NA	intron_variant	intron_variant	YES	NC_NA	NC_NA	5.199
NA	NA	chr10_38730933_G_A	1	NA	NA	intergenic_variant	intergenic_variant	NO	NC_NA	NC_NA	10.13
AC124290.2	ENST00000523342	chr8_36065249_T_A	1	NA	NA	intron_variant	intron_variant&non_coding_transcript_variant	YES	NC_NA	NC_NA	0.768
AC138123.1	ENST00000652973	chr12_93191623_A_G	1	NA	NA	upstream_gene_variant	upstream_gene_variant	YES	NC_NA	NC_NA	15.45
GAGE2E	ENST00000621907	chrX_49345801_G_A	1	70	p.Pro70%3D	synonymous_variant	synonymous_variant	YES	CDS	GAGE2E	2.85
NA	NA	chr14_47887764_T_C	1	NA	NA	intergenic_variant	intergenic_variant	NO	NC_NA	NC_NA	0.119
NA	NA	chr14_35502093_G_A	1	NA	NA	intergenic_variant	intergenic_variant	NO	NC_NA	NC_NA	0.805
AL355149.1	ENST00000438396	chr1_16551978_G_A	1	NA	NA	intron_variant	intron_variant&non_coding_transcript_variant	YES	ENHANCERS	enhancer|chr1:16551800-16552000	1.919
OR6Y1	ENST00000641622	chr1_158556056_G_A	1	NA	NA	upstream_gene_variant	upstream_gene_variant	YES	DISTAL_PROMOTERS	OR6Y1_ENSG00000197532	2.743
AGPAT3	ENST00000291572	chr21_43904860_C_G	1	NA	NA	intron_variant	intron_variant	YES	NC_NA	NC_NA	2.139
NA	NA	chr5_40439149_C_T	1	NA	NA	intergenic_variant	intergenic_variant	NO	CTCF_SITES	CTCF|chr5:40439000-40439600	1.783
KIF28P	ENST00000504864	chr1_246824757_C_G	1	NA	NA	intron_variant	intron_variant&non_coding_transcript_variant	YES	NC_NA	NC_NA	7.912
AC119751.5	ENST00000514077	chr4_49511372_T_A	1	NA	NA	upstream_gene_variant	upstream_gene_variant	YES	NC_NA	NC_NA	9.031
TBC1D22B	ENST00000373491	chr6_37266919_A_T	1	NA	NA	intron_variant	intron_variant	YES	NC_NA	NC_NA	5.684
TMC2	ENST00000358864	chr20_2540485_A_C	1	NA	NA	intron_variant	intron_variant	YES	NC_NA	NC_NA	1.883
NA	NA	chr6_93832328_C_T	1	NA	NA	intergenic_variant	intergenic_variant	NO	NC_NA	NC_NA	1.794
MSR1	ENST00000445506	chr8_16140144_T_C	1	NA	NA	intron_variant	intron_variant	YES	NC_NA	NC_NA	10.44
FAM197Y8	ENST00000426661	chrY_9346627_T_C	1	NA	NA	downstream_gene_variant	downstream_gene_variant	YES	NC_NA	NC_NA	4.821
EMSY	ENST00000524767	chr11_76484487_G_C	1	NA	NA	intron_variant	intron_variant	YES	NC_NA	NC_NA	0.323
NA	NA	chr3_89815759_G_C	1	NA	NA	intergenic_variant	intergenic_variant	NO	NC_NA	NC_NA	6.891
NPY	ENST00000407573	chr7_24288687_G_A	1	NA	NA	intron_variant	intron_variant	YES	NC_NA	NC_NA	4.66
RFC5	ENST00000454402	chr12_118016405_G_T	1	NA	NA	upstream_gene_variant	upstream_gene_variant	YES	DISTAL_PROMOTERS	RFC5_ENSG00000111445	0.506
NA	NA	chr1_80898090_G_T	1	NA	NA	intergenic_variant	intergenic_variant	NO	NC_NA	NC_NA	0.415
NA	NA	chr3_160725762_G_T	1	NA	NA	intergenic_variant	intergenic_variant	NO	NC_NA	NC_NA	0.517
AC117473.1	ENST00000508616	chr3_98445119_T_A	1	NA	NA	intron_variant	intron_variant&non_coding_transcript_variant	YES	NC_NA	NC_NA	3.407
NA	NA	chr22_11575714_G_A	1	NA	NA	intergenic_variant	intergenic_variant	NO	NC_NA	NC_NA	10.67
AC016766.1	ENST00000429636	chr2_164276700_T_G	1	NA	NA	intron_variant	intron_variant&non_coding_transcript_variant	YES	NC_NA	NC_NA	0.038
NA	NA	chr10_120419568_T_A	1	NA	NA	intergenic_variant	intergenic_variant	NO	NC_NA	NC_NA	0.271
ERGIC1	ENST00000393784	chr5_172902772_A_C	1	NA	NA	intron_variant	intron_variant	YES	CTCF_SITES	CTCF|chr5:172902600-172903400	0.235
KIF6	ENST00000287152	chr6_39476930_C_T	1	NA	NA	intron_variant	intron_variant	YES	NC_NA	NC_NA	7.296
KHDRBS2	ENST00000281156	chr6_62146078_C_G	1	NA	NA	intron_variant	intron_variant	YES	NC_NA	NC_NA	0.242
EPHA6	ENST00000389672	chr3_97116564_C_T	1	NA	NA	intron_variant	intron_variant	YES	NC_NA	NC_NA	0.328
FRG1HP	ENST00000611606	chr9_41016918_C_T	1	NA	NA	intron_variant	intron_variant&non_coding_transcript_variant	YES	NC_NA	NC_NA	12.61
MARCHF4	ENST00000273067	chr2_216298043_C_G	1	NA	NA	intron_variant	intron_variant	YES	NC_NA	NC_NA	1.45
RBMX	ENST00000320676	chrX_136873518_T_C	1	NA	NA	3_prime_UTR_variant	3_prime_UTR_variant	YES	3_PRIME_UTRS	RBMX_ENSG00000147274	14.82
ZNF799	ENST00000430385	chr19_12398430_T_C	1	NA	NA	intron_variant	intron_variant	YES	NC_NA	NC_NA	6.95
KIAA0319L	ENST00000325722	chr1_35530267_C_G	1	NA	NA	intron_variant	intron_variant	YES	NC_NA	NC_NA	1.739
AC024022.1	ENST00000503321	chr4_42307734_G_T	1	NA	NA	intron_variant	intron_variant&non_coding_transcript_variant	NO	NC_NA	NC_NA	9.148
AC098850.3	ENST00000448331	chr17_16783949_C_G	1	NA	NA	intron_variant	intron_variant&NMD_transcript_variant	YES	NC_NA	NC_NA	2.402
MROH8	ENST00000417458	chr20_37111434_C_A	1	NA	NA	intron_variant	intron_variant	YES	NC_NA	NC_NA	2.703
ATP7A	ENST00000341514	chrX_78032311_C_G	1	NA	NA	intron_variant	intron_variant	YES	NC_NA	NC_NA	3.81
NA	NA	chr5_18808613_G_A	1	NA	NA	intergenic_variant	intergenic_variant	NO	NC_NA	NC_NA	0.676
CNTNAP3	ENST00000297668	chr9_39069807_T_C	1	NA	NA	downstream_gene_variant	downstream_gene_variant	YES	NC_NA	NC_NA	5.205
AP003472.1	ENST00000664475	chr8_100440916_C_T	1	NA	NA	intron_variant	intron_variant&non_coding_transcript_variant	NO	NC_NA	NC_NA	0.969
NA	NA	chr7_128214089_T_G	1	NA	NA	intergenic_variant	intergenic_variant	NO	NC_NA	NC_NA	5.249
AC090618.1	ENST00000571972	chr17_55855216_T_G	1	NA	NA	intron_variant	intron_variant&non_coding_transcript_variant	YES	NC_NA	NC_NA	2.081
AC078923.1	ENST00000552856	chr12_75597142_C_G	1	NA	NA	intron_variant	intron_variant&non_coding_transcript_variant	YES	NC_NA	NC_NA	1.21
NA	NA	chr8_46979919_A_T	1	NA	NA	intergenic_variant	intergenic_variant	NO	NC_NA	NC_NA	1.923
NA	NA	chr4_14311721_G_A	1	NA	NA	intergenic_variant	intergenic_variant	NO	NC_NA	NC_NA	0.652
AL669831.7	ENST00000671208	chr1_864139_C_T	1	NA	NA	intron_variant	intron_variant&non_coding_transcript_variant	YES	NC_NA	NC_NA	0.307
ZNF385D	ENST00000281523	chr3_21485880_A_T	1	NA	NA	intron_variant	intron_variant	YES	NC_NA	NC_NA	0.141
FRG1DP	ENST00000635586	chr20_29082049_G_T	1	NA	NA	intron_variant	intron_variant&non_coding_transcript_variant	YES	OPEN_CHROMATIN	openChromatin|chr20:29082013-29082205	5.65
ATP11B	ENST00000323116	chr3_182851305_G_C	1	NA	NA	intron_variant	intron_variant	YES	NC_NA	NC_NA	1.739
CROCC	ENST00000375541	chr1_16934854_G_T	1	NA	NA	intron_variant	intron_variant	YES	NC_NA	NC_NA	0.433
AC004784.1	ENST00000635495	chr19_43126057_G_A	1	NA	NA	intron_variant	intron_variant&non_coding_transcript_variant	YES	CTCF_SITES	CTCF|chr19:43126000-43126200	0.891
ZNF471	ENST00000308031	chr19_56519369_G_C	1	NA	NA	intron_variant	intron_variant	YES	NC_NA	NC_NA	2.374
NA	NA	chr5_166236263_T_A	1	NA	NA	intergenic_variant	intergenic_variant	NO	NC_NA	NC_NA	6.724
NA	NA	chr5_62054896_C_G	1	NA	NA	intergenic_variant	intergenic_variant	NO	NC_NA	NC_NA	1.385
NA	NA	chr12_84612768_C_G	1	NA	NA	intergenic_variant	intergenic_variant	NO	NC_NA	NC_NA	0.876
NA	NA	chr12_40597162_G_C	1	NA	NA	intergenic_variant	intergenic_variant	NO	NC_NA	NC_NA	2.286
NA	NA	chrX_2596958_T_G	1	NA	NA	intergenic_variant	intergenic_variant	NO	OPEN_CHROMATIN	openChromatin|chrX:2596886-2597242	6.098
NA	NA	chrY_56831192_A_T	1	NA	NA	intergenic_variant	intergenic_variant	NO	NC_NA	NC_NA	3.53
AL589743.6	ENST00000649331	chr14_19271631_A_T	1	NA	NA	upstream_gene_variant	upstream_gene_variant	YES	NC_NA	NC_NA	6.432
NA	NA	chr12_68585844_C_T	1	NA	NA	intergenic_variant	intergenic_variant	NO	NC_NA	NC_NA	0.894
AL365181.4	ENST00000609800	chr1_156610373_T_C	1	NA	NA	downstream_gene_variant	downstream_gene_variant	YES	NC_NA	NC_NA	1.409
CNOT2	ENST00000229195	chr12_70273943_T_C	1	NA	NA	intron_variant	intron_variant	YES	NC_NA	NC_NA	6.5
NA	NA	chr8_131251416_A_G	1	NA	NA	intergenic_variant	intergenic_variant	NO	NC_NA	NC_NA	1.505
ARMC1	ENST00000276569	chr8_65611792_G_T	1	NA	NA	intron_variant	intron_variant	YES	NC_NA	NC_NA	2.652
TOR1AIP2	ENST00000367612	chr1_179849679_A_C	1	NA	NA	intron_variant	intron_variant	YES	NC_NA	NC_NA	1.233
WASHC5	ENST00000318410	chr8_125046790_C_G	1	NA	NA	intron_variant	intron_variant	YES	NC_NA	NC_NA	0.608
HMGB1	ENST00000341423	chr13_30460754_T_G	1	NA	NA	3_prime_UTR_variant	3_prime_UTR_variant	YES	3_PRIME_UTRS	HMGB1_ENSG00000189403	14.95
ANKRD27	ENST00000306065	chr19_32596566_C_T	1	NA	NA	downstream_gene_variant	downstream_gene_variant	YES	NC_NA	NC_NA	0.823
PPP1CA	ENST00000312989	chr11_67400996_G_A	1	NA	NA	intron_variant	intron_variant	YES	NC_NA	NC_NA	8.123
GOLGA2P10	ENST00000618004	chr15_82477261_C_T	1	NA	NA	intron_variant	intron_variant&non_coding_transcript_variant	YES	CTCF_SITES;TFBS	CTCF|chr15:82476800-82477600;TFBS|chr15:82477020-82477324	5.6
SGSM1	ENST00000400359	chr22_24881917_G_A	1	NA	NA	intron_variant	intron_variant	YES	CTCF_SITES	CTCF|chr22:24881800-24882000	3.28
MGST3	ENST00000367889	chr1_165638821_G_C	1	NA	NA	intron_variant	intron_variant	YES	NC_NA	NC_NA	1.672
CNOT2	ENST00000229195	chr12_70357387_C_G	1	NA	NA	downstream_gene_variant	downstream_gene_variant	YES	NC_NA	NC_NA	0.69
TDGF1	ENST00000296145	chr3_46576509_T_A	1	NA	NA	upstream_gene_variant	upstream_gene_variant	YES	DISTAL_PROMOTERS	TDGF1_ENSG00000241186	1.544
NUMA1	ENST00000393695	chr11_72035652_C_G	1	NA	NA	intron_variant	intron_variant	YES	NC_NA	NC_NA	2.22
STEAP2-AS1	ENST00000478318	chr7_89905356_T_G	1	NA	NA	intron_variant	intron_variant&non_coding_transcript_variant	NO	NC_NA	NC_NA	1.459
PRR5L	ENST00000378867	chr11_36461978_G_A	1	NA	NA	intron_variant	intron_variant	YES	NC_NA	NC_NA	1.545
ABCC4	ENST00000645237	chr13_95214884_C_A	1	NA	NA	intron_variant	intron_variant	YES	NC_NA	NC_NA	1.978
CACNB2	ENST00000324631	chr10_18378230_T_C	1	NA	NA	intron_variant	intron_variant	YES	NC_NA	NC_NA	13.62
C6orf89	ENST00000355190	chr6_36889582_C_A	1	NA	NA	intron_variant	intron_variant	YES	NC_NA	NC_NA	0.909
HDAC9	ENST00000413509	chr7_18392949_T_A	1	NA	NA	intron_variant	intron_variant	NO	NC_NA	NC_NA	0.006
U2SURP	ENST00000473835	chr3_143064395_C_G	1	NA	NA	downstream_gene_variant	downstream_gene_variant	YES	NC_NA	NC_NA	0.061
XYLT1	ENST00000261381	chr16_17204966_C_A	1	NA	NA	intron_variant	intron_variant	YES	NC_NA	NC_NA	3.703
NA	NA	chr7_41266104_T_C	1	NA	NA	intergenic_variant	intergenic_variant	NO	NC_NA	NC_NA	0.447
NA	NA	chr7_67267350_A_C	1	NA	NA	intergenic_variant	intergenic_variant	NO	NC_NA	NC_NA	0.661
SDHAP3	ENST00000652578	chr5_1591322_G_T	1	NA	NA	intron_variant	intron_variant&non_coding_transcript_variant	YES	NC_NA	NC_NA	1.242
FRG1CP	ENST00000650751	chr20_28600261_A_C	1	NA	NA	intron_variant	intron_variant&non_coding_transcript_variant	YES	NC_NA	NC_NA	8.557
ACSL5	ENST00000356116	chr10_112429988_T_G	1	NA	NA	downstream_gene_variant	downstream_gene_variant	YES	NC_NA	NC_NA	2.162
IGF1R	ENST00000650285	chr15_98687017_G_C	1	NA	NA	intron_variant	intron_variant	YES	NC_NA	NC_NA	0.609
NA	NA	chr8_134749117_C_G	1	NA	NA	intergenic_variant	intergenic_variant	NO	NC_NA	NC_NA	0.977
LINC01347	ENST00000627498	chr1_243062966_C_T	1	NA	NA	intron_variant	intron_variant&non_coding_transcript_variant	YES	NC_NA	NC_NA	0.812
SLC35F3	ENST00000366618	chr1_234251459_T_A	1	NA	NA	intron_variant	intron_variant	YES	NC_NA	NC_NA	4.919
RSF1	ENST00000308488	chr11_77771107_G_C	1	NA	NA	intron_variant	intron_variant	YES	NC_NA	NC_NA	5.524
NA	NA	chr10_125376152_G_A	1	NA	NA	intergenic_variant	intergenic_variant	NO	NC_NA	NC_NA	6.061
NA	NA	chr15_55107499_G_T	1	NA	NA	intergenic_variant	intergenic_variant	NO	NC_NA	NC_NA	0.073
CTNNA3	ENST00000433211	chr10_67179486_T_A	1	NA	NA	intron_variant	intron_variant	YES	NC_NA	NC_NA	1.515
FAM182B	ENST00000478164	chr20_25763662_C_T	1	NA	NA	non_coding_transcript_exon_variant	non_coding_transcript_exon_variant	NO	LINCRNAS	FAM182B_ENSG00000175170	1.176
BAGE2	ENST00000470054	chr21_10426298_A_G	1	NA	NA	intron_variant	intron_variant&non_coding_transcript_variant	NO	NC_NA	NC_NA	17.37
AC097374.1	ENST00000568768	chr2_94872125_A_G	1	NA	NA	non_coding_transcript_exon_variant	non_coding_transcript_exon_variant	YES	NC_NA	NC_NA	2.081
ASAH2B	ENST00000643851	chr10_50745866_A_C	1	NA	NA	intron_variant	intron_variant	YES	NC_NA	NC_NA	2.33
NA	NA	chr1_239353110_T_G	1	NA	NA	intergenic_variant	intergenic_variant	NO	NC_NA	NC_NA	0.297
CSMD3	ENST00000297405	chr8_113360592_G_T	1	NA	NA	intron_variant	intron_variant	YES	NC_NA	NC_NA	1.261
DGKI	ENST00000288490	chr7_137495566_T_A	1	NA	NA	intron_variant	intron_variant	YES	NC_NA	NC_NA	4.407
LINC02078	ENST00000592718	chr17_79714972_T_G	1	NA	NA	downstream_gene_variant	downstream_gene_variant	YES	NC_NA	NC_NA	2.956
MRE11	ENST00000323929	chr11_94419446_T_G	1	NA	NA	3_prime_UTR_variant	3_prime_UTR_variant	YES	3_PRIME_UTRS	MRE11_ENSG00000020922	1.306
IGLC2	ENST00000390323	chr22_22901267_A_G	1	NA	NA	missense_variant	missense_variant	YES	NC_NA	NC_NA	22.6
NA	NA	chr20_55333042_G_T	1	NA	NA	intergenic_variant	intergenic_variant	NO	NC_NA	NC_NA	0.105
U2	ENST00000615943	chr22_10732099_T_A	1	NA	NA	downstream_gene_variant	downstream_gene_variant	YES	NC_NA	NC_NA	12.74
ASCC3	ENST00000369162	chr6_100825293_A_T	1	NA	NA	intron_variant	intron_variant	YES	NC_NA	NC_NA	2.157
ABHD12	ENST00000376542	chr20_25368008_C_G	1	NA	NA	intron_variant	intron_variant	YES	NC_NA	NC_NA	1.341
URI1	ENST00000392271	chr19_29962507_G_A	1	NA	NA	intron_variant	intron_variant	YES	NC_NA	NC_NA	4.957
NA	NA	chr13_103785865_A_C	1	NA	NA	intergenic_variant	intergenic_variant	NO	NC_NA	NC_NA	1.284
SORD	ENST00000267814	chr15_45061351_A_G	1	NA	NA	intron_variant	intron_variant	YES	CTCF_SITES	CTCF|chr15:45061200-45061600	3.787
LINC02326	ENST00000650159	chr14_28926479_C_A	1	NA	NA	intron_variant	intron_variant&non_coding_transcript_variant	YES	NC_NA	NC_NA	0.999
ACTR3B	ENST00000256001	chr7_152778594_T_G	1	NA	NA	intron_variant	intron_variant	YES	NC_NA	NC_NA	0.59
NA	NA	chr11_42301724_G_C	1	NA	NA	intergenic_variant	intergenic_variant	NO	NC_NA	NC_NA	1.045
NA	NA	chr21_10368849_G_T	1	NA	NA	intergenic_variant	intergenic_variant	NO	OPEN_CHROMATIN	openChromatin|chr21:10368409-10368894	9.766
NA	NA	chr22_12159835_G_A	1	NA	NA	intergenic_variant	intergenic_variant	NO	NC_NA	NC_NA	4.099
BEST3	ENST00000330891	chr12_69673252_C_T	1	NA	NA	intron_variant	intron_variant	YES	NC_NA	NC_NA	0.794
NA	NA	chr8_48955248_C_T	1	NA	NA	intergenic_variant	intergenic_variant	NO	NC_NA	NC_NA	1.399
NFIA	ENST00000371189	chr1_61090322_C_A	1	NA	NA	intron_variant	intron_variant	YES	NC_NA	NC_NA	0.53
RAB6A	ENST00000310653	chr11_73702283_C_G	1	NA	NA	intron_variant	intron_variant	YES	NC_NA	NC_NA	5.928
AL118523.1	ENST00000668185	chr20_39759036_C_G	1	NA	NA	intron_variant	intron_variant&non_coding_transcript_variant	YES	NC_NA	NC_NA	6.348
TRPA1	ENST00000262209	chr8_72054701_T_G	1	NA	NA	intron_variant	intron_variant	YES	LINCRNAS	MSC-AS1_ENSG00000235531	4.813
ACTN4	ENST00000252699	chr19_38688750_C_A	1	NA	NA	intron_variant	intron_variant	YES	NC_NA	NC_NA	2.206
C2orf83	ENST00000642055	chr2_227635879_T_A	1	NA	NA	upstream_gene_variant	upstream_gene_variant	YES	NC_NA	NC_NA	7.616
CR383656.3	ENST00000546909	chr14_18668165_C_A	1	NA	NA	downstream_gene_variant	downstream_gene_variant	YES	NC_NA	NC_NA	6.621
CD82	ENST00000227155	chr11_44601396_A_C	1	NA	NA	intron_variant	intron_variant	YES	NC_NA	NC_NA	5.833
NUF2	ENST00000271452	chr1_163332635_C_G	1	NA	NA	intron_variant	intron_variant	YES	NC_NA	NC_NA	1.634
NA	NA	chr9_41562199_C_A	1	NA	NA	intergenic_variant	intergenic_variant	NO	NC_NA	NC_NA	13.69
AL450442.1	ENST00000554042	chr14_42495479_C_G	1	NA	NA	intron_variant	intron_variant&non_coding_transcript_variant	YES	NC_NA	NC_NA	0.257
NA	NA	chr6_45849883_C_A	1	NA	NA	intergenic_variant	intergenic_variant	NO	NC_NA	NC_NA	0.921
AL589794.2	ENST00000671395	chr10_50734257_C_T	1	NA	NA	downstream_gene_variant	downstream_gene_variant	YES	NC_NA	NC_NA	0.236
NA	NA	chr20_21736096_G_C	1	NA	NA	intergenic_variant	intergenic_variant	NO	NC_NA	NC_NA	4.994
LINC02240	ENST00000642715	chr5_125024163_A_C	1	NA	NA	intron_variant	intron_variant&non_coding_transcript_variant	NO	NC_NA	NC_NA	11.14
AL135786.2	ENST00000608422	chr9_5347413_T_A	1	NA	NA	downstream_gene_variant	downstream_gene_variant	YES	NC_NA	NC_NA	3.186
LRRK1	ENST00000388948	chr15_100928268_C_G	1	NA	NA	intron_variant	intron_variant	YES	NC_NA	NC_NA	8.955
AC138409.2	ENST00000514048	chr5_34188661_C_A	1	NA	NA	intron_variant	intron_variant&non_coding_transcript_variant	YES	CTCF_SITES	CTCF|chr5:34188000-34188800	2.545
NA	NA	chr3_172873329_C_T	1	NA	NA	intergenic_variant	intergenic_variant	NO	NC_NA	NC_NA	2.078
FAM168A	ENST00000064778	chr11_73464271_C_G	1	NA	NA	intron_variant	intron_variant	YES	NC_NA	NC_NA	7.8
AC114786.1	ENST00000512892	chr4_69242362_T_A	1	NA	NA	upstream_gene_variant	upstream_gene_variant	YES	NC_NA	NC_NA	2.184
NA	NA	chr6_141898429_C_G	1	NA	NA	intergenic_variant	intergenic_variant	NO	NC_NA	NC_NA	1.778
SULT1A2	ENST00000395630	chr16_28594118_A_G	1	NA	NA	intron_variant	intron_variant	YES	NC_NA	NC_NA	2.506
RRN3	ENST00000198767	chr16_15078830_G_T	1	NA	NA	intron_variant	intron_variant	YES	NC_NA	NC_NA	1.451
AC244502.1	ENST00000656379	chr14_22397211_G_T	1	NA	NA	intron_variant	intron_variant&non_coding_transcript_variant	YES	NC_NA	NC_NA	9.519
AC009093.8	ENST00000562902	chr16_29165486_G_A	1	NA	NA	intron_variant	intron_variant&non_coding_transcript_variant	YES	NC_NA	NC_NA	0.082
NA	NA	chr3_26409335_G_A	1	NA	NA	intergenic_variant	intergenic_variant	NO	NC_NA	NC_NA	4.157
FP236383.10	ENST00000651888	chr21_8472209_A_G	1	NA	NA	downstream_gene_variant	downstream_gene_variant	YES	NC_NA	NC_NA	8.786
ANKRD46	ENST00000520552	chr8_100518851_C_A	1	NA	NA	intron_variant	intron_variant	YES	NC_NA	NC_NA	0.185
AC011474.1	ENST00000582581	chr19_29370340_G_C	1	NA	NA	intron_variant	intron_variant&non_coding_transcript_variant	YES	NC_NA	NC_NA	0.862
NAV3	ENST00000397909	chr12_78178178_G_T	1	NA	NA	intron_variant	intron_variant	YES	NC_NA	NC_NA	0.496
NBPF1	ENST00000430580	chr1_16585442_C_T	1	NA	NA	intron_variant	intron_variant	YES	CTCF_SITES;OPEN_CHROMATIN	CTCF|chr1:16585200-16586000;openChromatin|chr1:16585335-16585896	3.795
LINC02234	ENST00000669006	chr5_97892561_G_C	1	NA	NA	intron_variant	intron_variant&non_coding_transcript_variant	YES	NC_NA	NC_NA	1.417
NA	NA	chr5_6049660_G_A	1	NA	NA	intergenic_variant	intergenic_variant	NO	NC_NA	NC_NA	1.034
FRG1EP	ENST00000634469	chr20_29487011_A_G	1	NA	NA	intron_variant	intron_variant&non_coding_transcript_variant	YES	NC_NA	NC_NA	0.98
TMCO1	ENST00000612311	chr1_165747334_T_A	1	NA	NA	intron_variant	intron_variant	YES	NC_NA	NC_NA	7.03
AC012158.1	ENST00000535684	chr12_64355107_T_G	1	NA	NA	intron_variant	intron_variant&non_coding_transcript_variant	YES	NC_NA	NC_NA	2.783
AMN1	ENST00000281471	chr12_31733237_C_G	1	NA	NA	upstream_gene_variant	upstream_gene_variant	YES	NC_NA	NC_NA	8.856
DNM1P47	ENST00000561463	chr15_101767351_C_G	1	NA	NA	intron_variant	intron_variant&non_coding_transcript_variant	YES	CTCF_SITES	CTCF|chr15:101765600-101767800	3.54
NA	NA	chr12_52878735_C_G	1	NA	NA	intergenic_variant	intergenic_variant	NO	CTCF_SITES	CTCF|chr12:52878600-52878800	9.891
NA	NA	chrX_78486759_G_A	1	NA	NA	intergenic_variant	intergenic_variant	NO	NC_NA	NC_NA	1.774
AC130415.1	ENST00000547569	chr12_78429160_G_A	1	NA	NA	intron_variant	intron_variant&non_coding_transcript_variant	YES	NC_NA	NC_NA	3.883
AC105415.1	ENST00000509015	chr4_4336131_T_G	1	NA	NA	downstream_gene_variant	downstream_gene_variant	YES	NC_NA	NC_NA	4.514
AC105180.1	ENST00000523317	chr8_134255350_A_T	1	NA	NA	intron_variant	intron_variant&non_coding_transcript_variant	YES	NC_NA	NC_NA	2.529
ALS2	ENST00000264276	chr2_201784735_C_T	1	NA	NA	upstream_gene_variant	upstream_gene_variant	YES	NC_NA	NC_NA	14.39
NA	NA	chr21_9888385_T_G	1	NA	NA	intergenic_variant	intergenic_variant	NO	NC_NA	NC_NA	6.62
AC092447.7	ENST00000422212	chr7_56428127_A_T	1	NA	NA	intron_variant	intron_variant&non_coding_transcript_variant	YES	NC_NA	NC_NA	0.483
ABCB7	ENST00000253577	chrX_75153108_T_C	1	NA	NA	intron_variant	intron_variant	YES	NC_NA	NC_NA	1.502
U2	ENST00000615943	chr22_10740116_C_T	1	NA	NA	upstream_gene_variant	upstream_gene_variant	YES	NC_NA	NC_NA	0.705
KCNAB1	ENST00000490337	chr3_156186380_G_C	1	NA	NA	intron_variant	intron_variant	YES	NC_NA	NC_NA	0.498
NA	NA	chr20_29539839_C_A	1	NA	NA	intergenic_variant	intergenic_variant	NO	NC_NA	NC_NA	4.489
LERFS	ENST00000662817	chr9_62901247_G_A	1	NA	NA	upstream_gene_variant	upstream_gene_variant	YES	NC_NA	NC_NA	3.774
NA	NA	chr6_138006425_C_A	1	NA	NA	intergenic_variant	intergenic_variant	NO	NC_NA	NC_NA	0.946
SCYL1	ENST00000270176	chr11_65534877_G_T	1	NA	NA	intron_variant	intron_variant	YES	NC_NA	NC_NA	3.511
NA	NA	chr7_77531837_C_A	1	NA	NA	intergenic_variant	intergenic_variant	NO	NC_NA	NC_NA	0.715
NA	NA	chr21_9932407_G_A	1	NA	NA	intergenic_variant	intergenic_variant	NO	NC_NA	NC_NA	2.788
TRAF3	ENST00000392745	chr14_102881389_C_A	1	NA	NA	intron_variant	intron_variant	YES	NC_NA	NC_NA	1.058
LHPP	ENST00000368842	chr10_124571027_C_T	1	NA	NA	intron_variant	intron_variant	YES	ENHANCERS	enhancer|chr10:124570200-124572200	1.948
AC097374.1	ENST00000568768	chr2_94927416_T_C	1	NA	NA	intron_variant	intron_variant&non_coding_transcript_variant	YES	NC_NA	NC_NA	1.628
RPL19	ENST00000225430	chr17_39201639_C_T	1	NA	NA	intron_variant	intron_variant	YES	NC_NA	NC_NA	4.023
BEST3	ENST00000330891	chr12_69686312_C_T	1	NA	NA	intron_variant	intron_variant	YES	NC_NA	NC_NA	9.574
RAB3IP	ENST00000550536	chr12_69744231_C_A	1	NA	NA	intron_variant	intron_variant	YES	NC_NA	NC_NA	0.035
NA	NA	chr5_180881458_T_A	1	NA	NA	intergenic_variant	intergenic_variant	NO	NC_NA	NC_NA	3.013
NA	NA	chr10_38945205_G_A	1	NA	NA	intergenic_variant	intergenic_variant	NO	NC_NA	NC_NA	6.527
ACBD3	ENST00000366812	chr1_226163191_G_C	1	NA	NA	intron_variant	intron_variant	YES	NC_NA	NC_NA	2.554
NA	NA	chr20_29516827_G_T	1	NA	NA	intergenic_variant	intergenic_variant	NO	NC_NA	NC_NA	7.493
ABCA10	ENST00000269081	chr17_69159346_A_C	1	NA	NA	intron_variant	intron_variant	YES	NC_NA	NC_NA	2.872
NA	NA	chr3_182419878_T_C	1	NA	NA	intergenic_variant	intergenic_variant	NO	NC_NA	NC_NA	1.681
AC131274.3	ENST00000648985	chr17_22711541_T_C	1	NA	NA	downstream_gene_variant	downstream_gene_variant	YES	NC_NA	NC_NA	6.996
FAM90A5P	ENST00000528738	chr8_7286710_G_A	1	NA	NA	upstream_gene_variant	upstream_gene_variant	YES	NC_NA	NC_NA	5.155
NRG2	ENST00000361474	chr5_139890491_G_T	1	NA	NA	intron_variant	intron_variant	YES	NC_NA	NC_NA	2.404
NOX5	ENST00000388866	chr15_69029283_G_C	1	NA	NA	intron_variant	intron_variant	YES	NC_NA	NC_NA	0.602
CNBD1	ENST00000521593	chr8_87428126_T_C	1	NA	NA	intron_variant	intron_variant	NO	NC_NA	NC_NA	3.152
NA	NA	chr16_61501136_G_A	1	NA	NA	intergenic_variant	intergenic_variant	NO	NC_NA	NC_NA	5.077
NA	NA	chr1_238635157_A_C	1	NA	NA	intergenic_variant	intergenic_variant	NO	NC_NA	NC_NA	1.104
MLIP	ENST00000274897	chr6_54054430_C_A	1	NA	NA	intron_variant	intron_variant	NO	NC_NA	NC_NA	0.606
AC024937.2	ENST00000411669	chr3_195996021_C_A	1	NA	NA	upstream_gene_variant	upstream_gene_variant	YES	NC_NA	NC_NA	2.77
EIF3FP1	ENST00000613970	chr21_10325966_T_C	1	NA	NA	upstream_gene_variant	upstream_gene_variant	YES	CTCF_SITES	CTCF|chr21:10325400-10326400	9.699
NBPF1	ENST00000430580	chr1_16576688_C_A	1	NA	NA	intron_variant	intron_variant	YES	OPEN_CHROMATIN	openChromatin|chr1:16576410-16576768	0.589
NA	NA	chr3_906392_C_T	1	NA	NA	intergenic_variant	intergenic_variant	NO	NC_NA	NC_NA	0.324
AC079801.1	ENST00000623753	chr21_5245823_G_C	1	NA	NA	upstream_gene_variant	upstream_gene_variant	YES	NC_NA	NC_NA	6.687
LRRTM4	ENST00000409911	chr2_77440282_C_T	1	NA	NA	intron_variant	intron_variant	YES	NC_NA	NC_NA	1.822
ABCB10P1	ENST00000614297	chr15_23185187_C_A	1	NA	NA	downstream_gene_variant	downstream_gene_variant	YES	NC_NA	NC_NA	5.671
NA	NA	chr2_195168205_G_C	1	NA	NA	intergenic_variant	intergenic_variant	NO	NC_NA	NC_NA	7.909
NA	NA	chr12_67633614_A_T	1	NA	NA	intergenic_variant	intergenic_variant	NO	NC_NA	NC_NA	4.325
RPL22L1	ENST00000295830	chr3_170875005_G_A	1	NA	NA	upstream_gene_variant	upstream_gene_variant	YES	NC_NA	NC_NA	0.178
NA	NA	chr9_63881928_C_T	1	NA	NA	intergenic_variant	intergenic_variant	NO	CTCF_SITES	CTCF|chr9:63881200-63882400	6.227
NA	NA	chr4_27438_T_C	1	NA	NA	intergenic_variant	intergenic_variant	NO	NC_NA	NC_NA	7.396
NA	NA	chr12_61402534_A_C	1	NA	NA	intergenic_variant	intergenic_variant	NO	NC_NA	NC_NA	7.541
PPP1R12A	ENST00000450142	chr12_79917483_C_A	1	NA	NA	intron_variant	intron_variant	YES	NC_NA	NC_NA	1.902
RAB3GAP1	ENST00000442034	chr2_135108013_T_A	1	NA	NA	intron_variant	intron_variant	YES	NC_NA	NC_NA	3.863
BAGE2	ENST00000470054	chr21_10442798_G_T	1	NA	NA	intron_variant	intron_variant&non_coding_transcript_variant	NO	NC_NA	NC_NA	8.37
ABCC3	ENST00000285238	chr17_50674122_A_G	1	NA	NA	intron_variant	intron_variant	YES	NC_NA	NC_NA	0.515
NA	NA	chr12_83522811_C_A	1	NA	NA	intergenic_variant	intergenic_variant	NO	NC_NA	NC_NA	0.057
NA	NA	chr9_65376256_G_T	1	NA	NA	intergenic_variant	intergenic_variant	NO	NC_NA	NC_NA	2.599
FRS2	ENST00000550389	chr12_69537695_T_A	1	NA	NA	intron_variant	intron_variant	YES	NC_NA	NC_NA	7.972
TBX4	ENST00000644296	chr17_61474997_T_A	1	NA	NA	intron_variant	intron_variant	YES	NC_NA	NC_NA	5.457
NA	NA	chr21_9931650_G_C	1	NA	NA	intergenic_variant	intergenic_variant	NO	NC_NA	NC_NA	1.89
KMT2C	ENST00000262189	chr7_152241790_C_A	1	NA	NA	intron_variant	intron_variant	YES	NC_NA	NC_NA	2.127
LRRC37A11P	ENST00000579258	chr17_39027542_T_C	1	NA	NA	non_coding_transcript_exon_variant	non_coding_transcript_exon_variant	YES	NC_NA	NC_NA	11.07
NA	NA	chr13_110803755_C_A	1	NA	NA	intergenic_variant	intergenic_variant	NO	NC_NA	NC_NA	1.341
DGKG	ENST00000265022	chr3_186354484_G_C	1	NA	NA	intron_variant	intron_variant	YES	NC_NA	NC_NA	6.34
FKBP9P1	ENST00000455909	chr7_55687558_C_G	1	NA	NA	intron_variant	intron_variant&non_coding_transcript_variant	YES	NC_NA	NC_NA	0.927
CFAP92	ENST00000265068	chr3_128961937_T_C	1	NA	NA	downstream_gene_variant	downstream_gene_variant	YES	NC_NA	NC_NA	1.356
IGKV1D-13	ENST00000611391	chr2_90150155_G_A	1	NA	NA	upstream_gene_variant	upstream_gene_variant	YES	NC_NA	NC_NA	3.6
LINC02403	ENST00000548215	chr12_58086329_G_C	1	NA	NA	upstream_gene_variant	upstream_gene_variant	YES	TFBS	TFBS|chr12:58086105-58086377	1.481
NA	NA	chr7_97747049_G_T	1	NA	NA	intergenic_variant	intergenic_variant	NO	NC_NA	NC_NA	6.963
SEC22A	ENST00000309934	chr3_123260186_T_G	1	NA	NA	intron_variant	intron_variant	YES	NC_NA	NC_NA	7.534
PKIB	ENST00000615438	chr6_122627374_C_T	1	NA	NA	intron_variant	intron_variant	YES	NC_NA	NC_NA	7.472
CTB-178M22.2	ENST00000655017	chr5_168268247_G_T	1	NA	NA	intron_variant	intron_variant&non_coding_transcript_variant	YES	NC_NA	NC_NA	0.332
CNTNAP3P2	ENST00000617175	chr9_67096465_G_A	1	NA	NA	intron_variant	intron_variant&non_coding_transcript_variant	YES	NC_NA	NC_NA	1.037
AC015818.3	ENST00000583797	chr17_20559459_G_A	1	NA	NA	upstream_gene_variant	upstream_gene_variant	YES	NC_NA	NC_NA	3.058
BAGE2	ENST00000470054	chr21_10432973_T_G	1	NA	NA	intron_variant	intron_variant&non_coding_transcript_variant	NO	NC_NA	NC_NA	15.68
YARS1	ENST00000373477	chr1_32784196_G_T	1	NA	NA	intron_variant	intron_variant	YES	NC_NA	NC_NA	0.315
NA	NA	chr11_80971159_C_T	1	NA	NA	intergenic_variant	intergenic_variant	NO	NC_NA	NC_NA	1.67
NA	NA	chr11_59681548_G_A	1	NA	NA	intergenic_variant	intergenic_variant	NO	NC_NA	NC_NA	1.627
DPP6	ENST00000377770	chr7_154073779_G_A	1	NA	NA	intron_variant	intron_variant	YES	NC_NA	NC_NA	0.347
NA	NA	chr20_10394191_G_T	1	NA	NA	intergenic_variant	intergenic_variant	NO	NC_NA	NC_NA	4.397
CDH23	ENST00000224721	chr10_71806598_G_T	1	NA	NA	intron_variant	intron_variant	YES	NC_NA	NC_NA	3.45
SPATA17	ENST00000366933	chr1_217807240_T_G	1	NA	NA	intron_variant	intron_variant	YES	NC_NA	NC_NA	7.5
FAM86C1P	ENST00000359244	chr11_71798049_T_G	1	NA	NA	intron_variant	intron_variant&non_coding_transcript_variant	YES	NC_NA	NC_NA	0.746
METTL15	ENST00000532947	chr11_28344934_C_A	1	NA	NA	intron_variant	intron_variant&NMD_transcript_variant	NO	NC_NA	NC_NA	1.032
VEPH1	ENST00000362010	chr3_157374987_G_A	1	NA	NA	intron_variant	intron_variant	YES	NC_NA	NC_NA	0.023
NA	NA	chr6_48539480_T_C	1	NA	NA	intergenic_variant	intergenic_variant	NO	NC_NA	NC_NA	1.857
NA	NA	chr6_156466623_C_A	1	NA	NA	intergenic_variant	intergenic_variant	NO	NC_NA	NC_NA	1.95
CEACAMP6	ENST00000452007	chr19_42779769_C_T	1	NA	NA	downstream_gene_variant	downstream_gene_variant	YES	NC_NA	NC_NA	0.636
ADD3-AS1	ENST00000369655	chr10_109998841_T_C	1	NA	NA	intron_variant	intron_variant&non_coding_transcript_variant	NO	NC_NA	NC_NA	0.375
LDLRAD4	ENST00000399848	chr18_13261836_T_G	1	NA	NA	intron_variant	intron_variant	NO	CTCF_SITES	CTCF|chr18:13261800-13262000	4.571
EPCAM-DT	ENST00000419035	chr2_47242897_C_A	1	NA	NA	intron_variant	intron_variant&non_coding_transcript_variant	YES	NC_NA	NC_NA	0.375
CROCCP2	ENST00000412962	chr1_16651009_A_C	1	NA	NA	intron_variant	intron_variant&non_coding_transcript_variant	YES	NC_NA	NC_NA	4.005
CEP83	ENST00000397809	chr12_94421352_A_C	1	NA	NA	intron_variant	intron_variant	YES	NC_NA	NC_NA	1.27
NA	NA	chr1_207947565_T_A	1	NA	NA	intergenic_variant	intergenic_variant	NO	NC_NA	NC_NA	0.368
NA	NA	chr10_69704885_A_T	1	NA	NA	intergenic_variant	intergenic_variant	NO	NC_NA	NC_NA	0.414
REXO1L1P	ENST00000379010	chr8_85659854_G_C	1	NA	NA	non_coding_transcript_exon_variant	non_coding_transcript_exon_variant	YES	NC_NA	NC_NA	8.249
NA	NA	chr3_180385150_G_C	1	NA	NA	intergenic_variant	intergenic_variant	NO	NC_NA	NC_NA	1.205
C8orf37-AS1	ENST00000655917	chr8_95278670_A_G	1	NA	NA	intron_variant	intron_variant&non_coding_transcript_variant	YES	NC_NA	NC_NA	10.25
NA	NA	chr12_76675912_C_G	1	NA	NA	intergenic_variant	intergenic_variant	NO	NC_NA	NC_NA	2.683
WIPF2	ENST00000323571	chr17_40220170_T_G	1	NA	NA	intron_variant	intron_variant	YES	NC_NA	NC_NA	5.984
NA	NA	chr9_85453606_G_T	1	NA	NA	intergenic_variant	intergenic_variant	NO	NC_NA	NC_NA	7.647
NA	NA	chr9_76943389_C_T	1	NA	NA	intergenic_variant	intergenic_variant	NO	NC_NA	NC_NA	0.345
PSLNR	ENST00000453395	chr22_15766902_G_C	1	NA	NA	intron_variant	intron_variant&non_coding_transcript_variant	YES	NC_NA	NC_NA	2.854
NA	NA	chr4_180084016_C_T	1	NA	NA	intergenic_variant	intergenic_variant	NO	NC_NA	NC_NA	0.622
NA	NA	chr11_69581126_T_G	1	NA	NA	intergenic_variant	intergenic_variant	NO	NC_NA	NC_NA	4.271
MYO16	ENST00000457511	chr13_109060489_T_G	1	NA	NA	intron_variant	intron_variant	YES	NC_NA	NC_NA	3.192
NA	NA	chr16_54214469_C_G	1	NA	NA	intergenic_variant	intergenic_variant	NO	NC_NA	NC_NA	2.506
UMODL1	ENST00000408989	chr21_42141720_A_C	1	NA	NA	intron_variant	intron_variant	YES	NC_NA	NC_NA	0.709
SAMD12	ENST00000314727	chr8_118408979_A_C	1	NA	NA	intron_variant	intron_variant	YES	NC_NA	NC_NA	5.051
PTPRR	ENST00000283228	chr12_70911142_C_T	1	NA	NA	intron_variant	intron_variant	YES	NC_NA	NC_NA	0.068
CADM2	ENST00000383699	chr3_85548426_C_A	1	NA	NA	intron_variant	intron_variant	NO	NC_NA	NC_NA	13.48
KMT2C	ENST00000262189	chr7_152382098_C_T	1	NA	NA	intron_variant	intron_variant	YES	NC_NA	NC_NA	10.93
NA	NA	chr18_14717219_C_T	1	NA	NA	intergenic_variant	intergenic_variant	NO	NC_NA	NC_NA	7.622
LINC02297	ENST00000548050	chr14_18631166_C_T	1	NA	NA	non_coding_transcript_exon_variant	non_coding_transcript_exon_variant	YES	LINCRNAS	LINC02297_ENSG00000257504	4.594
SMG1P5	ENST00000529428	chr16_30335477_T_G	1	NA	NA	upstream_gene_variant	upstream_gene_variant	YES	NC_NA	NC_NA	13.86
REXO1L10P	ENST00000615707	chr8_85741129_G_A	1	NA	NA	downstream_gene_variant	downstream_gene_variant	YES	NC_NA	NC_NA	8.859
LERFS	ENST00000662817	chr9_62879167_T_A	1	NA	NA	intron_variant	intron_variant&non_coding_transcript_variant	YES	NC_NA	NC_NA	2.724
NA	NA	chr2_226478052_G_T	1	NA	NA	intergenic_variant	intergenic_variant	NO	NC_NA	NC_NA	0.286
KCNB2	ENST00000523207	chr8_72617316_C_G	1	NA	NA	intron_variant	intron_variant	YES	NC_NA	NC_NA	4.732
Metazoa_SRP	ENST00000614579	chr8_69856418_A_T	1	NA	NA	upstream_gene_variant	upstream_gene_variant	YES	NC_NA	NC_NA	1.487
NA	NA	chr22_12306410_C_A	1	NA	NA	intergenic_variant	intergenic_variant	NO	NC_NA	NC_NA	2.331
EIF5B	ENST00000289371	chr2_99392430_G_A	1	NA	NA	intron_variant	intron_variant	YES	NC_NA	NC_NA	3.751
NA	NA	chr6_66914611_G_C	1	NA	NA	intergenic_variant	intergenic_variant	NO	NC_NA	NC_NA	0.731
NA	NA	chr1_221474481_G_A	1	NA	NA	intergenic_variant	intergenic_variant	NO	NC_NA	NC_NA	0.03
NA	NA	chr2_153776351_C_T	1	NA	NA	intergenic_variant	intergenic_variant	NO	NC_NA	NC_NA	0.103
FRG1KP	ENST00000623592	chr9_65649373_C_A	1	NA	NA	splice_acceptor_variant	splice_acceptor_variant&non_coding_transcript_variant	YES	NC_NA	NC_NA	22.4
NA	NA	chr21_19773620_A_C	1	NA	NA	intergenic_variant	intergenic_variant	NO	NC_NA	NC_NA	4.023
NA	NA	chr12_83329776_G_C	1	NA	NA	intergenic_variant	intergenic_variant	NO	NC_NA	NC_NA	10.31
FKBP14	ENST00000222803	chr7_30012791_C_T	1	NA	NA	3_prime_UTR_variant	3_prime_UTR_variant	YES	3_PRIME_UTRS	FKBP14_ENSG00000106080	2.453
NBEAP3	ENST00000420638	chr22_15861889_C_A	1	NA	NA	intron_variant	intron_variant&non_coding_transcript_variant	YES	NC_NA	NC_NA	4.464
RFX4	ENST00000357881	chr12_106664880_C_T	1	NA	NA	intron_variant	intron_variant	YES	NC_NA	NC_NA	3.09
ANO2	ENST00000356134	chr12_5931454_G_A	1	NA	NA	intron_variant	intron_variant	YES	NC_NA	NC_NA	1.901
NA	NA	chr17_32394797_C_T	1	NA	NA	intergenic_variant	intergenic_variant	NO	CTCF_SITES	CTCF|chr17:32394600-32395000	0.833
NA	NA	chrY_56872321_C_T	1	NA	NA	intergenic_variant	intergenic_variant	NO	NC_NA	NC_NA	0.282
NA	NA	chr13_104592319_G_A	1	NA	NA	intergenic_variant	intergenic_variant	NO	ENHANCERS	enhancer|chr13:104591600-104592800	1.862
NA	NA	chr12_54763108_T_C	1	NA	NA	intergenic_variant	intergenic_variant	NO	NC_NA	NC_NA	3.709
ZIC1	ENST00000472523	chr3_147460714_G_T	1	NA	NA	intron_variant	intron_variant&non_coding_transcript_variant	NO	NC_NA	NC_NA	0.635
NA	NA	chr20_29510840_T_G	1	NA	NA	intergenic_variant	intergenic_variant	NO	NC_NA	NC_NA	10.29
COL13A1	ENST00000398978	chr10_69896801_A_G	1	NA	NA	intron_variant	intron_variant	YES	NC_NA	NC_NA	6.392
AC068633.1	ENST00000476460	chr3_118520192_G_A	1	NA	NA	intron_variant	intron_variant&non_coding_transcript_variant	YES	NC_NA	NC_NA	5.267
LINC02256	ENST00000564670	chr15_32579036_T_C	1	NA	NA	intron_variant	intron_variant&non_coding_transcript_variant	YES	NC_NA	NC_NA	6.702
LINC01994	ENST00000496220	chr3_182457136_C_T	1	NA	NA	intron_variant	intron_variant&non_coding_transcript_variant	YES	NC_NA	NC_NA	8.529
ST6GALNAC3	ENST00000328299	chr1_76331671_C_T	1	NA	NA	intron_variant	intron_variant	YES	CTCF_SITES	CTCF|chr1:76330400-76332000	5.486
GRIP1	ENST00000538373	chr12_66794683_G_A	1	NA	NA	intron_variant	intron_variant	NO	NC_NA	NC_NA	1.472
NA	NA	chr6_67325516_G_T	1	NA	NA	intergenic_variant	intergenic_variant	NO	NC_NA	NC_NA	1.446
UVSSA	ENST00000511216	chr4_1351454_T_C	1	NA	NA	intron_variant	intron_variant	YES	NC_NA	NC_NA	0.383
ACSS2	ENST00000253382	chr20_34909273_T_G	1	NA	NA	intron_variant	intron_variant	YES	NC_NA	NC_NA	0.394
NA	NA	chr9_29722270_C_A	1	NA	NA	intergenic_variant	intergenic_variant	NO	NC_NA	NC_NA	1.026
ARHGEF26	ENST00000356448	chr3_154209716_G_A	1	NA	NA	intron_variant	intron_variant	YES	NC_NA	NC_NA	0.864
RGCC	ENST00000379359	chr13_41474512_A_C	1	NA	NA	downstream_gene_variant	downstream_gene_variant	YES	NC_NA	NC_NA	2.116
NA	NA	chr5_119831259_A_T	1	NA	NA	intergenic_variant	intergenic_variant	NO	NC_NA	NC_NA	0.823
AC034268.2	ENST00000652614	chr17_54333563_G_A	1	NA	NA	intron_variant	intron_variant&non_coding_transcript_variant	NO	NC_NA	NC_NA	1.972
AL589182.1	ENST00000611785	chr14_19036037_T_C	1	NA	NA	intron_variant	intron_variant&non_coding_transcript_variant	NO	NC_NA	NC_NA	5.453
CGNL1	ENST00000281282	chr15_57441073_C_A	1	NA	NA	intron_variant	intron_variant	YES	NC_NA	NC_NA	1.463
FRG1JP	ENST00000376334	chr9_63829307_G_A	1	NA	NA	downstream_gene_variant	downstream_gene_variant	YES	NC_NA	NC_NA	0.906
NA	NA	chr20_28937119_C_A	1	NA	NA	intergenic_variant	intergenic_variant	NO	NC_NA	NC_NA	7.611
AC068413.1	ENST00000517739	chr8_121103850_G_A	1	NA	NA	intron_variant	intron_variant&non_coding_transcript_variant	YES	NC_NA	NC_NA	0.73
CUEDC1	ENST00000577830	chr17_57865736_G_T	1	NA	NA	intron_variant	intron_variant	YES	NC_NA	NC_NA	1.039
BAGE2	ENST00000470054	chr21_10412209_G_A	1	NA	NA	upstream_gene_variant	upstream_gene_variant	NO	NC_NA	NC_NA	7.498
PHC1P1	ENST00000554937	chr12_55409718_G_T	1	NA	NA	downstream_gene_variant	downstream_gene_variant	YES	NC_NA	NC_NA	7.369
GRIP1	ENST00000398016	chr12_66419709_C_T	1	NA	NA	intron_variant	intron_variant	YES	NC_NA	NC_NA	1.572
NA	NA	chr9_65485364_A_G	1	NA	NA	intergenic_variant	intergenic_variant	NO	NC_NA	NC_NA	0.982
NA	NA	chr17_21667468_T_A	1	NA	NA	intergenic_variant	intergenic_variant	NO	NC_NA	NC_NA	2.431
TMEM74	ENST00000518838	chr8_108675466_C_G	1	NA	NA	intron_variant	intron_variant&non_coding_transcript_variant	NO	NC_NA	NC_NA	3.119
MYRFL	ENST00000552032	chr12_69928904_G_A	1	NA	NA	intron_variant	intron_variant	YES	NC_NA	NC_NA	5.233
RALGPS1	ENST00000259351	chr9_126925282_T_G	1	NA	NA	intron_variant	intron_variant	YES	NC_NA	NC_NA	0.529
AP000962.1	ENST00000602654	chr21_16574468_G_A	1	NA	NA	downstream_gene_variant	downstream_gene_variant	YES	NC_NA	NC_NA	7.343
AC005154.5	ENST00000598361	chr7_30542462_T_C	1	NA	NA	intron_variant	intron_variant	YES	NC_NA	NC_NA	3.217
NPLOC4	ENST00000331134	chr17_81594331_T_A	1	NA	NA	intron_variant	intron_variant	YES	NC_NA	NC_NA	4.626
NPAS3	ENST00000356141	chr14_32955595_C_T	1	NA	NA	intron_variant	intron_variant	YES	NC_NA	NC_NA	0.909
AC105411.1	ENST00000565050	chr16_80294001_G_T	1	NA	NA	intron_variant	intron_variant&non_coding_transcript_variant	NO	NC_NA	NC_NA	1.54
RANP3	ENST00000530970	chr11_74651845_C_G	1	NA	NA	upstream_gene_variant	upstream_gene_variant	YES	NC_NA	NC_NA	1.622
NA	NA	chr20_29057970_G_T	1	NA	NA	intergenic_variant	intergenic_variant	NO	CTCF_SITES	CTCF|chr20:29057600-29058600	7.285
LINC01202	ENST00000625268	chr5_161943084_G_A	1	NA	NA	intron_variant	intron_variant&non_coding_transcript_variant	YES	NC_NA	NC_NA	0.552
ACSM2B	ENST00000329697	chr16_20559143_C_A	1	NA	NA	intron_variant	intron_variant	YES	NC_NA	NC_NA	0.515
NA	NA	chr2_94263477_A_G	1	NA	NA	intergenic_variant	intergenic_variant	NO	NC_NA	NC_NA	4.203
NA	NA	chr22_11041969_T_A	1	NA	NA	intergenic_variant	intergenic_variant	NO	NC_NA	NC_NA	9.966
POU6F2	ENST00000403058	chr7_39334679_C_T	1	NA	NA	intron_variant	intron_variant	YES	NC_NA	NC_NA	4.666
TMEM229B	ENST00000357461	chr14_67504040_A_G	1	NA	NA	intron_variant	intron_variant	YES	NC_NA	NC_NA	9.506
MAN1A2	ENST00000356554	chr1_117487023_G_C	1	NA	NA	intron_variant	intron_variant	YES	NC_NA	NC_NA	2.9
PTGER4P2	ENST00000650319	chr9_62840314_T_A	1	NA	NA	intron_variant	intron_variant&non_coding_transcript_variant	YES	ENHANCERS	enhancer|chr9:62840200-62840600	5.014
OR7E161P	ENST00000641994	chr8_11926639_A_G	1	NA	NA	downstream_gene_variant	downstream_gene_variant	YES	NC_NA	NC_NA	2.583
SPINT2	ENST00000301244	chr19_38271805_T_C	1	NA	NA	intron_variant	intron_variant	YES	NC_NA	NC_NA	4.081
AC018692.1	ENST00000624226	chr21_9909438_C_A	1	NA	NA	upstream_gene_variant	upstream_gene_variant	YES	NC_NA	NC_NA	0.454
ANKRD30A	ENST00000361713	chr10_37171915_G_C	1	NA	NA	intron_variant	intron_variant	YES	NC_NA	NC_NA	0.93
LINC00623	ENST00000659101	chr1_120920785_C_T	1	NA	NA	intron_variant	intron_variant&non_coding_transcript_variant	YES	NC_NA	NC_NA	1.907
NA	NA	chr6_55072794_C_A	1	NA	NA	intergenic_variant	intergenic_variant	NO	NC_NA	NC_NA	1.787
NA	NA	chr21_9882899_T_C	1	NA	NA	intergenic_variant	intergenic_variant	NO	NC_NA	NC_NA	10.54
NA	NA	chr11_39404372_G_A	1	NA	NA	intergenic_variant	intergenic_variant	NO	NC_NA	NC_NA	0.172
MUC12	ENST00000536621	chr7_100992888_C_A	1	775	p.Asp775Glu	missense_variant	missense_variant	YES	CDS	MUC12	0.074
USP18	ENST00000215794	chr22_18177538_G_A	1	NA	NA	downstream_gene_variant	downstream_gene_variant	YES	ENHANCERS;CTCF_SITES	enhancer|chr22:18177399-18177800;CTCF|chr22:18177400-18178000	5.694
FRG1BP	ENST00000278882	chr20_30388679_T_A	1	NA	NA	intron_variant	intron_variant&non_coding_transcript_variant	YES	NC_NA	NC_NA	1.277
WDR62	ENST00000401500	chr19_36068311_C_G	1	NA	NA	intron_variant	intron_variant	YES	NC_NA	NC_NA	2.756
U2	ENST00000615943	chr22_10740196_C_A	1	NA	NA	upstream_gene_variant	upstream_gene_variant	YES	NC_NA	NC_NA	7.601
PEX5L	ENST00000467460	chr3_179795094_C_A	1	NA	NA	3_prime_UTR_variant	3_prime_UTR_variant	YES	3_PRIME_UTRS	PEX5L_ENSG00000114757	13.91
CASC15	ENST00000652081	chr6_22501389_C_T	1	NA	NA	intron_variant	intron_variant&non_coding_transcript_variant	NO	NC_NA	NC_NA	1.827
COL23A1	ENST00000390654	chr5_178544674_C_T	1	NA	NA	intron_variant	intron_variant	YES	NC_NA	NC_NA	1.829
AL590385.2	ENST00000537821	chr1_161559866_T_A	1	NA	NA	intron_variant	intron_variant&non_coding_transcript_variant	YES	NC_NA	NC_NA	1.614
CR383656.6	ENST00000548164	chr14_18613138_G_T	1	NA	NA	upstream_gene_variant	upstream_gene_variant	YES	NC_NA	NC_NA	3.435
BAGE2	ENST00000496773	chr21_10457680_C_G	1	NA	NA	intron_variant	intron_variant&non_coding_transcript_variant	YES	NC_NA	NC_NA	14.89
BAGE2	ENST00000496773	chr21_10457680_C_A	1	NA	NA	intron_variant	intron_variant&non_coding_transcript_variant	YES	NC_NA	NC_NA	14.77
LMBRD1	ENST00000647934	chr6_69826633_G_A	1	NA	NA	intron_variant	intron_variant&non_coding_transcript_variant	NO	NC_NA	NC_NA	0.046
KIAA0753	ENST00000361413	chr17_6582760_C_G	1	NA	NA	intron_variant	intron_variant	YES	NC_NA	NC_NA	3.569
AC105180.2	ENST00000661266	chr8_134356113_G_A	1	NA	NA	intron_variant	intron_variant&non_coding_transcript_variant	YES	NC_NA	NC_NA	1.541
RNU6-233P	ENST00000410845	chr17_39543014_C_T	1	NA	NA	downstream_gene_variant	downstream_gene_variant	YES	NC_NA	NC_NA	0.007
DUXAP8	ENST00000447898	chr22_15817258_G_A	1	NA	NA	intron_variant	intron_variant&non_coding_transcript_variant	YES	NC_NA	NC_NA	6.859
NA	NA	chr8_74220880_C_G	1	NA	NA	intergenic_variant	intergenic_variant	NO	NC_NA	NC_NA	1.233
NA	NA	chrY_56876431_A_C	1	NA	NA	intergenic_variant	intergenic_variant	NO	NC_NA	NC_NA	4.019
SELL	ENST00000650983	chr1_169706898_G_C	1	NA	NA	intron_variant	intron_variant	YES	NC_NA	NC_NA	1.756
HYDIN2	ENST00000614586	chr1_146792788_C_T	1	NA	NA	intron_variant	intron_variant&non_coding_transcript_variant	YES	NC_NA	NC_NA	1.166
DHX40	ENST00000251241	chr17_59586207_A_G	1	466	p.Gln466%3D	synonymous_variant	synonymous_variant	YES	CDS	DHX40	9.055
AC022826.2	ENST00000358757	chr8_73842560_T_A	1	NA	NA	intron_variant	intron_variant&NMD_transcript_variant	YES	NC_NA	NC_NA	1.181
BAGE2	ENST00000470054	chr21_10441860_A_G	1	NA	NA	intron_variant	intron_variant&non_coding_transcript_variant	NO	NC_NA	NC_NA	9.257
AC026271.3	ENST00000577873	chr17_18702171_G_A	1	NA	NA	upstream_gene_variant	upstream_gene_variant	YES	NC_NA	NC_NA	0.843
TRIM37	ENST00000262294	chr17_59005109_G_A	1	NA	NA	intron_variant	intron_variant	YES	CTCF_SITES	CTCF|chr17:59004600-59005600	3.721
AL445250.1	ENST00000670654	chr6_58144766_G_T	1	NA	NA	intron_variant	intron_variant&non_coding_transcript_variant	YES	NC_NA	NC_NA	4.279
NA	NA	chr2_67936528_T_G	1	NA	NA	intergenic_variant	intergenic_variant	NO	NC_NA	NC_NA	2.212
NA	NA	chr18_73367378_G_T	1	NA	NA	intergenic_variant	intergenic_variant	NO	NC_NA	NC_NA	1.839
AL160400.1	ENST00000666473	chr6_25009432_C_G	1	NA	NA	upstream_gene_variant	upstream_gene_variant	YES	NC_NA	NC_NA	1.573
CHEK2P2	ENST00000555186	chr15_20294293_T_C	1	NA	NA	downstream_gene_variant	downstream_gene_variant	YES	NC_NA	NC_NA	7.148
BAGE2	ENST00000496773	chr21_10482244_A_G	1	NA	NA	intron_variant	intron_variant&non_coding_transcript_variant	YES	NC_NA	NC_NA	3.471
BAGE2	ENST00000470054	chr21_10432757_T_A	1	NA	NA	intron_variant	intron_variant&non_coding_transcript_variant	NO	NC_NA	NC_NA	9.179
AL355499.1	ENST00000642149	chr6_8147400_A_G	1	NA	NA	intron_variant	intron_variant&non_coding_transcript_variant	YES	NC_NA	NC_NA	6.738
NA	NA	chr10_76580244_T_A	1	NA	NA	intergenic_variant	intergenic_variant	NO	NC_NA	NC_NA	0.193
AL844908.1	ENST00000609953	chr21_44936723_C_G	1	NA	NA	non_coding_transcript_exon_variant	non_coding_transcript_exon_variant	YES	LINCRNAS	AL844908.1_ENSG00000272825	1.834
NA	NA	chr11_115972717_T_C	1	NA	NA	intergenic_variant	intergenic_variant	NO	NC_NA	NC_NA	1.109
TMC5	ENST00000396229	chr16_19485130_A_T	1	NA	NA	intron_variant	intron_variant	YES	NC_NA	NC_NA	1.386
NA	NA	chrY_26648373_G_A	1	NA	NA	intergenic_variant	intergenic_variant	NO	NC_NA	NC_NA	2.122
AC007529.2	ENST00000637435	chr12_16670603_C_G	1	NA	NA	intron_variant	intron_variant&non_coding_transcript_variant	YES	NC_NA	NC_NA	4.803
NA	NA	chr7_115496859_C_G	1	NA	NA	intergenic_variant	intergenic_variant	NO	NC_NA	NC_NA	2.213
IGHV4-34	ENST00000390616	chr14_106374041_C_G	1	NA	NA	splice_region_variant	splice_region_variant&intron_variant	YES	CTCF_SITES	CTCF|chr14:106373200-106374200	2.763
NA	NA	chr1_186542380_T_A	1	NA	NA	intergenic_variant	intergenic_variant	NO	NC_NA	NC_NA	6.319
NA	NA	chr9_65539079_C_T	1	NA	NA	intergenic_variant	intergenic_variant	NO	NC_NA	NC_NA	4.277
TMEM132B	ENST00000418253	chr12_125288287_A_C	1	NA	NA	intron_variant	intron_variant&non_coding_transcript_variant	NO	NC_NA	NC_NA	3.43
CPT1A	ENST00000265641	chr11_68773627_T_C	1	NA	NA	intron_variant	intron_variant	YES	NC_NA	NC_NA	0.912
TXNDC12	ENST00000371626	chr1_52031562_A_G	1	NA	NA	intron_variant	intron_variant	YES	NC_NA	NC_NA	4.91
NA	NA	chr12_52530579_C_G	1	NA	NA	intergenic_variant	intergenic_variant	NO	NC_NA	NC_NA	0.308
NA	NA	chr3_132928805_C_A	1	NA	NA	intergenic_variant	intergenic_variant	NO	NC_NA	NC_NA	0.537
NA	NA	chr14_81649464_G_T	1	NA	NA	intergenic_variant	intergenic_variant	NO	NC_NA	NC_NA	17.97
NA	NA	chr1_175038944_A_T	1	NA	NA	intergenic_variant	intergenic_variant	NO	NC_NA	NC_NA	0.565
NA	NA	chr1_235900665_T_G	1	NA	NA	intergenic_variant	intergenic_variant	NO	NC_NA	NC_NA	7.135
GRM3	ENST00000361669	chr7_86701850_C_G	1	NA	NA	intron_variant	intron_variant	YES	NC_NA	NC_NA	0.273
AL162253.2	ENST00000661858	chr9_5600468_T_A	1	NA	NA	intron_variant	intron_variant&non_coding_transcript_variant	YES	CTCF_SITES	CTCF|chr9:5600000-5601200	1.733
DMD	ENST00000357033	chrX_32212531_C_G	1	NA	NA	intron_variant	intron_variant	YES	NC_NA	NC_NA	2.744
NA	NA	chr7_159317434_C_T	1	NA	NA	intergenic_variant	intergenic_variant	NO	CTCF_SITES;OPEN_CHROMATIN	CTCF|chr7:159317400-159317600;openChromatin|chr7:159317375-159317800	3.841
CFAP251	ENST00000288912	chr12_121949527_A_T	1	NA	NA	intron_variant	intron_variant	YES	NC_NA	NC_NA	5.731
NA	NA	chr4_130934306_C_A	1	NA	NA	intergenic_variant	intergenic_variant	NO	NC_NA	NC_NA	0.348
AP004608.1	ENST00000528482	chr11_134471835_C_A	1	NA	NA	intron_variant	intron_variant&non_coding_transcript_variant	NO	NC_NA	NC_NA	1.747
NA	NA	chr8_78196848_C_G	1	NA	NA	intergenic_variant	intergenic_variant	NO	NC_NA	NC_NA	0.004
CR392039.1	ENST00000577708	chr21_8989437_T_G	1	NA	NA	downstream_gene_variant	downstream_gene_variant	YES	NC_NA	NC_NA	9.568
SMURF2	ENST00000262435	chr17_64577900_G_A	1	NA	NA	intron_variant	intron_variant	YES	NC_NA	NC_NA	2.126
NA	NA	chr12_73490153_G_C	1	NA	NA	intergenic_variant	intergenic_variant	NO	NC_NA	NC_NA	1.039
NA	NA	chr12_133254943_T_A	1	NA	NA	intergenic_variant	intergenic_variant	NO	NC_NA	NC_NA	5.24
THEM4	ENST00000368814	chr1_151882372_C_A	1	NA	NA	intron_variant	intron_variant	YES	NC_NA	NC_NA	2.857
NA	NA	chr12_60796210_C_G	1	NA	NA	intergenic_variant	intergenic_variant	NO	NC_NA	NC_NA	0.262
ADGRD1	ENST00000535015	chr12_131091628_A_C	1	NA	NA	intron_variant	intron_variant	YES	NC_NA	NC_NA	2.397
NELL1	ENST00000298925	chr11_21534703_T_G	1	NA	NA	intron_variant	intron_variant	YES	NC_NA	NC_NA	0.941
NA	NA	chr1_242912945_T_G	1	NA	NA	intergenic_variant	intergenic_variant	NO	NC_NA	NC_NA	3.719
ERCC6L2	ENST00000653738	chr9_95940903_C_G	1	NA	NA	intron_variant	intron_variant	YES	NC_NA	NC_NA	7.307
NA	NA	chr6_128611958_A_C	1	NA	NA	intergenic_variant	intergenic_variant	NO	NC_NA	NC_NA	1.098
NA	NA	chr22_11571839_G_T	1	NA	NA	intergenic_variant	intergenic_variant	NO	NC_NA	NC_NA	9.295
AL133173.1	ENST00000423458	chr10_38762122_C_T	1	NA	NA	non_coding_transcript_exon_variant	non_coding_transcript_exon_variant	YES	CTCF_SITES	CTCF|chr10:38762000-38762200	1.021
CGB5	ENST00000301408	chr19_49044066_C_A	1	NA	NA	5_prime_UTR_variant	5_prime_UTR_variant	YES	5_PRIME_UTRS	CGB5_ENSG00000189052	2.299
EYA2	ENST00000327619	chr20_47049860_A_C	1	NA	NA	intron_variant	intron_variant	YES	NC_NA	NC_NA	3.141
AC128707.1	ENST00000660149	chr12_78419881_G_A	1	NA	NA	upstream_gene_variant	upstream_gene_variant	YES	NC_NA	NC_NA	8.353
AC124864.2	ENST00000652368	chr21_9642531_G_A	1	NA	NA	intron_variant	intron_variant&non_coding_transcript_variant	YES	NC_NA	NC_NA	2.198
NA	NA	chr6_57783319_C_A	1	NA	NA	intergenic_variant	intergenic_variant	NO	NC_NA	NC_NA	0.352
NCOR1P4	ENST00000651618	chr21_9534790_T_G	1	NA	NA	intron_variant	intron_variant&non_coding_transcript_variant	YES	NC_NA	NC_NA	5.528
CR392039.1	ENST00000577708	chr21_8990914_C_T	1	NA	NA	downstream_gene_variant	downstream_gene_variant	YES	NC_NA	NC_NA	10.24
PKHD1	ENST00000371117	chr6_51826365_C_T	1	NA	NA	intron_variant	intron_variant	YES	NC_NA	NC_NA	9.231
HSD17B4	ENST00000515235	chr5_119641968_A_C	1	NA	NA	downstream_gene_variant	downstream_gene_variant	NO	NC_NA	NC_NA	0.08
LINC02196	ENST00000651243	chr5_7168225_C_A	1	NA	NA	intron_variant	intron_variant&non_coding_transcript_variant	YES	NC_NA	NC_NA	0.113
DDX11L8	ENST00000535849	chr12_12644_G_C	1	NA	NA	intron_variant	intron_variant&non_coding_transcript_variant	YES	NC_NA	NC_NA	6.697
NA	NA	chr5_63811840_T_G	1	NA	NA	intergenic_variant	intergenic_variant	NO	NC_NA	NC_NA	6.599
CST4	ENST00000217423	chr20_23687014_G_T	1	NA	NA	intron_variant	intron_variant	YES	CTCF_SITES	CTCF|chr20:23687000-23687400	0.775
AKR1C3	ENST00000439082	chr10_5054395_G_A	1	NA	NA	intron_variant	intron_variant	NO	OPEN_CHROMATIN	openChromatin|chr10:5054183-5054476	1.152
NA	NA	chr1_223899033_C_T	1	NA	NA	intergenic_variant	intergenic_variant	NO	OPEN_CHROMATIN	openChromatin|chr1:223898614-223899073	1.914
AC074237.1	ENST00000577674	chr18_29347728_G_C	1	NA	NA	intron_variant	intron_variant&non_coding_transcript_variant	YES	NC_NA	NC_NA	0.639
MED24	ENST00000501516	chr17_40044166_T_A	1	NA	NA	intron_variant	intron_variant	YES	NC_NA	NC_NA	0.349
NA	NA	chr22_10781733_T_G	1	NA	NA	intergenic_variant	intergenic_variant	NO	NC_NA	NC_NA	12.07
AC090527.2	ENST00000557965	chr15_45558826_T_C	1	NA	NA	non_coding_transcript_exon_variant	non_coding_transcript_exon_variant	YES	LINCRNAS	AC090527.2_ENSG00000259681	1.531
NA	NA	chr7_63220018_C_T	1	NA	NA	intergenic_variant	intergenic_variant	NO	NC_NA	NC_NA	4.088
FRG1FP	ENST00000635667	chr22_10938886_C_T	1	NA	NA	downstream_gene_variant	downstream_gene_variant	YES	NC_NA	NC_NA	5.409
LINC02015	ENST00000436078	chr3_177822579_C_A	1	NA	NA	intron_variant	intron_variant&non_coding_transcript_variant	YES	NC_NA	NC_NA	7.207
LINC02767	ENST00000638446	chr1_207969227_C_G	1	NA	NA	non_coding_transcript_exon_variant	non_coding_transcript_exon_variant	YES	LINCRNAS	LINC02767_ENSG00000284237	0.143
TSPAN11	ENST00000261177	chr12_30965051_G_A	1	NA	NA	intron_variant	intron_variant	YES	NC_NA	NC_NA	1.321
RN7SL117P	ENST00000580765	chr2_21925397_A_C	1	NA	NA	downstream_gene_variant	downstream_gene_variant	YES	NC_NA	NC_NA	1.913
AC079015.1	ENST00000521793	chr8_138063273_G_A	1	NA	NA	non_coding_transcript_exon_variant	non_coding_transcript_exon_variant	YES	LINCRNAS	AC079015.1_ENSG00000253988	2.042
LINC01410	ENST00000424345	chr9_62813759_A_G	1	NA	NA	downstream_gene_variant	downstream_gene_variant	YES	NC_NA	NC_NA	6.869
LGALS9	ENST00000395473	chr17_27638110_C_T	1	NA	NA	intron_variant	intron_variant	YES	NC_NA	NC_NA	3.999
BAGE2	ENST00000470054	chr21_10437045_G_T	1	NA	NA	intron_variant	intron_variant&non_coding_transcript_variant	NO	NC_NA	NC_NA	9.72
PTPRT	ENST00000373198	chr20_43083518_C_T	1	NA	NA	intron_variant	intron_variant	YES	NC_NA	NC_NA	1.809
KMT2C	ENST00000262189	chr7_152285547_C_G	1	NA	NA	intron_variant	intron_variant	YES	NC_NA	NC_NA	4.002
CLTRN	ENST00000380342	chrX_15642926_C_A	1	NA	NA	intron_variant	intron_variant	YES	NC_NA	NC_NA	0.104
AL773524.1	ENST00000614065	chr9_64493751_C_T	1	NA	NA	upstream_gene_variant	upstream_gene_variant	YES	NC_NA	NC_NA	7.358
NA	NA	chr9_42504915_T_C	1	NA	NA	intergenic_variant	intergenic_variant	NO	NC_NA	NC_NA	0.422
AC018630.2	ENST00000535024	chr12_11055593_G_A	1	NA	NA	intron_variant	intron_variant	YES	NC_NA	NC_NA	0.391
NA	NA	chr2_13395346_G_T	1	NA	NA	intergenic_variant	intergenic_variant	NO	NC_NA	NC_NA	0.946
KLHL15	ENST00000328046	chrX_24011167_C_A	1	NA	NA	intron_variant	intron_variant	YES	NC_NA	NC_NA	0.136
LINC02008	ENST00000654980	chr3_82095270_T_A	1	NA	NA	intron_variant	intron_variant&non_coding_transcript_variant	YES	NC_NA	NC_NA	17.73
CTNNA3	ENST00000433211	chr10_66346076_C_A	1	NA	NA	intron_variant	intron_variant	YES	NC_NA	NC_NA	0.454
CT45A10	ENST00000611668	chrX_135888892_G_T	1	NA	NA	5_prime_UTR_variant	5_prime_UTR_variant	YES	DISTAL_PROMOTERS;5_PRIME_UTRS	SAGE1_ENSG00000181433;CT45A10_ENSG00000269586	2.235
AL589743.6	ENST00000649331	chr14_19264039_T_C	1	NA	NA	intron_variant	intron_variant&non_coding_transcript_variant	YES	NC_NA	NC_NA	6.204
ARHGAP23P1	ENST00000562773	chr16_33932788_A_G	1	NA	NA	intron_variant	intron_variant&non_coding_transcript_variant	YES	NC_NA	NC_NA	6.653
NA	NA	chr3_110212330_C_A	1	NA	NA	intergenic_variant	intergenic_variant	NO	NC_NA	NC_NA	3.301
NA	NA	chr22_10686551_G_A	1	NA	NA	intergenic_variant	intergenic_variant	NO	NC_NA	NC_NA	5.071
CFAP54	ENST00000524981	chr12_96718547_C_T	1	NA	NA	intron_variant	intron_variant	YES	NONCANONICAL_SPLICE	CFAP54_ENSG00000188596	9.603
BAGE2	ENST00000496773	chr21_10449868_G_T	1	NA	NA	upstream_gene_variant	upstream_gene_variant	YES	NC_NA	NC_NA	6.006
FRG1DP	ENST00000635586	chr20_29099174_G_A	1	NA	NA	intron_variant	intron_variant&non_coding_transcript_variant	YES	NC_NA	NC_NA	6.045
PTPRC	ENST00000442510	chr1_198724704_T_C	1	NA	NA	intron_variant	intron_variant	YES	ENHANCERS	enhancer|chr1:198724200-198729200	0.332
NA	NA	chr9_63787856_G_T	1	NA	NA	intergenic_variant	intergenic_variant	NO	NC_NA	NC_NA	8.257
RRAS2	ENST00000256196	chr11_14328391_T_G	1	NA	NA	intron_variant	intron_variant	YES	NC_NA	NC_NA	3.866
KLRD1	ENST00000540271	chr12_10232684_T_C	1	NA	NA	intron_variant	intron_variant&non_coding_transcript_variant	NO	NC_NA	NC_NA	3.195
MYO1D	ENST00000318217	chr17_32858683_C_T	1	NA	NA	intron_variant	intron_variant	YES	NC_NA	NC_NA	4.829
AC068418.3	ENST00000668194	chr17_21446799_G_A	1	NA	NA	non_coding_transcript_exon_variant	non_coding_transcript_exon_variant	YES	LINCRNAS	AC068418.3_ENSG00000287671	3.102
NA	NA	chr21_9744836_C_T	1	NA	NA	intergenic_variant	intergenic_variant	NO	NC_NA	NC_NA	9.865
GIP	ENST00000357424	chr17_48966979_T_C	1	NA	NA	intron_variant	intron_variant	YES	NC_NA	NC_NA	3.921
NA	NA	chr2_240387011_T_G	1	NA	NA	intergenic_variant	intergenic_variant	NO	NC_NA	NC_NA	2.172
NA	NA	chr4_98195330_C_T	1	NA	NA	intergenic_variant	intergenic_variant	NO	NC_NA	NC_NA	5.735
NA	NA	chr5_18080444_C_T	1	NA	NA	intergenic_variant	intergenic_variant	NO	NC_NA	NC_NA	1.615
NA	NA	chr8_36348944_G_A	1	NA	NA	intergenic_variant	intergenic_variant	NO	NC_NA	NC_NA	3.867
ATP1A4	ENST00000368081	chr1_160185918_C_A	1	NA	NA	intron_variant	intron_variant	YES	NC_NA	NC_NA	2.181
POC1A	ENST00000296484	chr3_52134756_A_C	1	NA	NA	intron_variant	intron_variant	YES	NC_NA	NC_NA	3.415
NA	NA	chr9_40920181_A_G	1	NA	NA	intergenic_variant	intergenic_variant	NO	NC_NA	NC_NA	7.66
NA	NA	chr9_67777113_C_T	1	NA	NA	intergenic_variant	intergenic_variant	NO	NC_NA	NC_NA	5.442
MAPK8IP1P1	ENST00000574657	chr17_46241322_T_C	1	NA	NA	upstream_gene_variant	upstream_gene_variant	YES	NC_NA	NC_NA	0.25
NOS1AP	ENST00000361897	chr1_162191384_A_G	1	NA	NA	intron_variant	intron_variant	YES	NC_NA	NC_NA	1.449
DPY19L2P2	ENST00000312132	chr7_103253334_G_T	1	NA	NA	intron_variant	intron_variant&non_coding_transcript_variant	YES	ENHANCERS	enhancer|chr7:103253200-103255000	1.208
KCNJ12	ENST00000583088	chr17_21410353_G_T	1	NA	NA	intron_variant	intron_variant	YES	NC_NA	NC_NA	5.689
MKLN1	ENST00000352689	chr7_131410595_G_C	1	NA	NA	intron_variant	intron_variant	YES	NC_NA	NC_NA	1.804
NA	NA	chr20_29042887_C_T	1	NA	NA	intergenic_variant	intergenic_variant	NO	NC_NA	NC_NA	4.174
NA	NA	chr5_165299924_T_A	1	NA	NA	intergenic_variant	intergenic_variant	NO	NC_NA	NC_NA	4.235
NA	NA	chr1_187787248_G_A	1	NA	NA	intergenic_variant	intergenic_variant	NO	NC_NA	NC_NA	0.57
NUP50-DT	ENST00000426282	chr22_45152283_G_T	1	NA	NA	intron_variant	intron_variant&non_coding_transcript_variant	YES	NC_NA	NC_NA	0.374
KCNQ1	ENST00000155840	chr11_2549629_A_G	1	NA	NA	intron_variant	intron_variant	YES	NC_NA	NC_NA	0.478
NA	NA	chr6_133905898_G_A	1	NA	NA	intergenic_variant	intergenic_variant	NO	NC_NA	NC_NA	0.36
NA	NA	chr4_10188753_A_C	1	NA	NA	intergenic_variant	intergenic_variant	NO	NC_NA	NC_NA	2.467
POTEM	ENST00000547889	chr14_19006298_G_C	1	NA	NA	downstream_gene_variant	downstream_gene_variant	YES	CTCF_SITES	CTCF|chr14:19006200-19006400	6.845
A2ML1-AS1	ENST00000537288	chr12_8821923_G_T	1	NA	NA	intron_variant	intron_variant&non_coding_transcript_variant	YES	DISTAL_PROMOTERS	A2ML1_ENSG00000166535	1.738
NA	NA	chr17_21334374_C_T	1	NA	NA	intergenic_variant	intergenic_variant	NO	NC_NA	NC_NA	5.021
AC087883.2	ENST00000663023	chr12_60219434_G_C	1	NA	NA	intron_variant	intron_variant&non_coding_transcript_variant	YES	NC_NA	NC_NA	2.158
ASH2L	ENST00000343823	chr8_38108182_C_G	1	NA	NA	intron_variant	intron_variant	YES	NC_NA	NC_NA	5.798
NA	NA	chr20_28558392_T_G	1	NA	NA	intergenic_variant	intergenic_variant	NO	NC_NA	NC_NA	10.11
RANBP17	ENST00000523189	chr5_171193438_T_G	1	NA	NA	intron_variant	intron_variant	YES	NC_NA	NC_NA	13.92
GSDMC	ENST00000276708	chr8_129747055_T_C	1	NA	NA	downstream_gene_variant	downstream_gene_variant	YES	NC_NA	NC_NA	1.687
CDH4	ENST00000614565	chr20_61889012_C_T	1	NA	NA	intron_variant	intron_variant	YES	NC_NA	NC_NA	2.982
CLNS1A	ENST00000526761	chr11_77583436_G_A	1	NA	NA	intron_variant	intron_variant&NMD_transcript_variant	NO	NC_NA	NC_NA	4.351
AC092902.4	ENST00000641650	chr3_125816955_C_T	1	NA	NA	intron_variant	intron_variant&non_coding_transcript_variant	YES	NC_NA	NC_NA	2.979
NA	NA	chr1_232347307_C_T	1	NA	NA	intergenic_variant	intergenic_variant	NO	NC_NA	NC_NA	10.75
NA	NA	chr6_119802747_G_T	1	NA	NA	intergenic_variant	intergenic_variant	NO	ENHANCERS	enhancer|chr6:119802600-119802800	1.335
LINC02861	ENST00000571302	chr16_3929730_T_A	1	NA	NA	downstream_gene_variant	downstream_gene_variant	NO	NC_NA	NC_NA	1.811
NTAQ1	ENST00000287387	chr8_123420581_A_T	1	NA	NA	intron_variant	intron_variant	YES	NC_NA	NC_NA	3.67
NA	NA	chr6_60696548_G_C	1	NA	NA	intergenic_variant	intergenic_variant	NO	NC_NA	NC_NA	3.785
NA	NA	chr5_105519118_C_T	1	NA	NA	intergenic_variant	intergenic_variant	NO	NC_NA	NC_NA	1.33
AR	ENST00000374690	chrX_67606367_T_C	1	NA	NA	intron_variant	intron_variant	YES	NC_NA	NC_NA	4.111
NA	NA	chr4_96276915_A_C	1	NA	NA	intergenic_variant	intergenic_variant	NO	NC_NA	NC_NA	1.378
NA	NA	chr6_123704692_G_A	1	NA	NA	intergenic_variant	intergenic_variant	NO	NC_NA	NC_NA	1.233
PDXDC1	ENST00000396410	chr16_14976913_G_C	1	NA	NA	intron_variant	intron_variant	YES	NC_NA	NC_NA	6.302
NA	NA	chr6_10650486_G_A	1	NA	NA	intergenic_variant	intergenic_variant	NO	NC_NA	NC_NA	7.722
AC121758.2	ENST00000557452	chr12_56865328_C_T	1	NA	NA	intron_variant	intron_variant&non_coding_transcript_variant	YES	NC_NA	NC_NA	6.296
KAT5	ENST00000341318	chr11_65716024_C_A	1	NA	NA	intron_variant	intron_variant	YES	NC_NA	NC_NA	2.672
DPY19L2P3	ENST00000414296	chr7_29664252_G_A	1	NA	NA	intron_variant	intron_variant&non_coding_transcript_variant	YES	NC_NA	NC_NA	0.622
FRG1FP	ENST00000635667	chr22_10951069_C_A	1	NA	NA	intron_variant	intron_variant&non_coding_transcript_variant	YES	NC_NA	NC_NA	3.368
KCNH5	ENST00000322893	chr14_62718757_A_C	1	NA	NA	intron_variant	intron_variant	YES	NC_NA	NC_NA	7.444
MTR	ENST00000652483	chr1_236918139_T_C	1	NA	NA	intron_variant	intron_variant&non_coding_transcript_variant	NO	NC_NA	NC_NA	2.286
NA	NA	chr11_69548902_A_T	1	NA	NA	intergenic_variant	intergenic_variant	NO	NC_NA	NC_NA	7.968
LINC00351	ENST00000655792	chr13_85415190_A_C	1	NA	NA	downstream_gene_variant	downstream_gene_variant	YES	NC_NA	NC_NA	3.05
AC016590.1	ENST00000652687	chr19_37284295_G_C	1	NA	NA	intron_variant	intron_variant&non_coding_transcript_variant	NO	NC_NA	NC_NA	11.71
NA	NA	chr4_181439146_G_T	1	NA	NA	intergenic_variant	intergenic_variant	NO	NC_NA	NC_NA	0.48
AL136456.1	ENST00000656143	chr1_193523058_G_A	1	NA	NA	intron_variant	intron_variant&non_coding_transcript_variant	YES	NC_NA	NC_NA	0.552
CCDC47	ENST00000225726	chr17_63748278_A_G	1	NA	NA	intron_variant	intron_variant	YES	NC_NA	NC_NA	3.389
NA	NA	chr12_59972353_C_A	1	NA	NA	intergenic_variant	intergenic_variant	NO	ENHANCERS	enhancer|chr12:59972200-59972400	0.482
NA	NA	chr8_113742188_C_A	1	NA	NA	intergenic_variant	intergenic_variant	NO	NC_NA	NC_NA	0.007
NA	NA	chr13_111946893_G_A	1	NA	NA	intergenic_variant	intergenic_variant	NO	NC_NA	NC_NA	0.314
VPS53	ENST00000437048	chr17_584885_A_C	1	NA	NA	intron_variant	intron_variant	YES	NC_NA	NC_NA	3.005
NA	NA	chr21_9891734_C_A	1	NA	NA	intergenic_variant	intergenic_variant	NO	NC_NA	NC_NA	3.143
NA	NA	chr22_11045212_A_T	1	NA	NA	intergenic_variant	intergenic_variant	NO	NC_NA	NC_NA	14.67
AC026412.1	ENST00000507841	chr5_1629987_G_A	1	NA	NA	intron_variant	intron_variant&non_coding_transcript_variant	YES	NC_NA	NC_NA	0.673
LYG2	ENST00000333017	chr2_99244430_C_G	1	NA	NA	intron_variant	intron_variant	YES	NC_NA	NC_NA	0.378
NA	NA	chr22_10744243_C_T	1	NA	NA	intergenic_variant	intergenic_variant	NO	NC_NA	NC_NA	5.88
WASH9P	ENST00000623083	chr1_187694_G_A	1	NA	NA	intron_variant	intron_variant&non_coding_transcript_variant	YES	NC_NA	NC_NA	2.158
SLC35E3	ENST00000398004	chr12_68749379_T_A	1	NA	NA	intron_variant	intron_variant	YES	NC_NA	NC_NA	9.547
NA	NA	chr1_35685894_T_G	1	NA	NA	intergenic_variant	intergenic_variant	NO	NC_NA	NC_NA	1.11
AC024563.1	ENST00000601860	chr19_22689432_C_A	1	NA	NA	intron_variant	intron_variant&non_coding_transcript_variant	YES	NC_NA	NC_NA	2.205
GSDMA	ENST00000301659	chr17_39968825_G_C	1	NA	NA	intron_variant	intron_variant	YES	NC_NA	NC_NA	3.5
CCDC77	ENST00000535052	chr12_395145_C_T	1	NA	NA	5_prime_UTR_variant	5_prime_UTR_variant	NO	NC_NA	NC_NA	5.917
RUFY2	ENST00000388768	chr10_68407628_C_T	1	NA	NA	upstream_gene_variant	upstream_gene_variant	YES	DISTAL_PROMOTERS	RUFY2_ENSG00000204130	2.426
PSPC1	ENST00000338910	chr13_19718666_C_T	1	NA	NA	intron_variant	intron_variant	YES	NC_NA	NC_NA	1.588
NA	NA	chr12_6139087_G_A	1	NA	NA	intergenic_variant	intergenic_variant	NO	NC_NA	NC_NA	0.044
REXO1L1P	ENST00000379010	chr8_85657656_G_A	1	NA	NA	non_coding_transcript_exon_variant	non_coding_transcript_exon_variant	YES	TFBS	TFBS|chr8:85657526-85657850	7.77
NA	NA	chr22_11297185_A_G	1	NA	NA	intergenic_variant	intergenic_variant	NO	NC_NA	NC_NA	3.621
CALN1	ENST00000395275	chr7_71958472_T_C	1	NA	NA	intron_variant	intron_variant	YES	NC_NA	NC_NA	5.383
NA	NA	chr21_5226432_T_C	1	NA	NA	intergenic_variant	intergenic_variant	NO	NC_NA	NC_NA	13.54
CWF19L2	ENST00000282251	chr11_107403311_C_G	1	NA	NA	intron_variant	intron_variant	YES	NC_NA	NC_NA	7.783
NA	NA	chr2_128040500_G_A	1	NA	NA	intergenic_variant	intergenic_variant	NO	NC_NA	NC_NA	4.213
NA	NA	chr8_140482643_A_G	1	NA	NA	intergenic_variant	intergenic_variant	NO	NC_NA	NC_NA	0.916
KLHL1	ENST00000377844	chr13_70027370_C_G	1	NA	NA	intron_variant	intron_variant	YES	NC_NA	NC_NA	7.684
NA	NA	chr9_63784649_G_A	1	NA	NA	intergenic_variant	intergenic_variant	NO	OPEN_CHROMATIN	openChromatin|chr9:63784606-63784918	7.592
NA	NA	chr20_30263817_G_A	1	NA	NA	intergenic_variant	intergenic_variant	NO	NC_NA	NC_NA	1.379
RAPGEF4	ENST00000397081	chr2_173005492_A_T	1	NA	NA	intron_variant	intron_variant	YES	NC_NA	NC_NA	1.78
NA	NA	chr5_28340715_T_G	1	NA	NA	intergenic_variant	intergenic_variant	NO	NC_NA	NC_NA	5.986
CDH18	ENST00000382275	chr5_19718149_G_A	1	NA	NA	intron_variant	intron_variant	YES	NC_NA	NC_NA	0.156
NA	NA	chr12_102577778_C_T	1	NA	NA	intergenic_variant	intergenic_variant	NO	NC_NA	NC_NA	1.005
NA	NA	chr15_65435120_C_A	1	NA	NA	intergenic_variant	intergenic_variant	NO	NC_NA	NC_NA	0.111
AL137802.2	ENST00000562878	chr1_16510099_A_C	1	NA	NA	upstream_gene_variant	upstream_gene_variant	YES	NC_NA	NC_NA	4.952
AC024084.1	ENST00000440744	chr7_136063126_G_A	1	NA	NA	intron_variant	intron_variant&non_coding_transcript_variant	NO	OPEN_CHROMATIN	openChromatin|chr7:136062887-136063445	16.77
SLC23A3	ENST00000455516	chr2_219161862_G_A	1	NA	NA	3_prime_UTR_variant	3_prime_UTR_variant	YES	DISTAL_PROMOTERS;3_PRIME_UTRS	NHEJ1_ENSG00000187736;SLC23A3_ENSG00000213901	1.511
PTCHD3	ENST00000438700	chr10_27401674_T_C	1	NA	NA	intron_variant	intron_variant	YES	NC_NA	NC_NA	2.115
NA	NA	chr7_5155852_G_C	1	NA	NA	intergenic_variant	intergenic_variant	NO	NC_NA	NC_NA	1.143
STK32B	ENST00000282908	chr4_5445824_T_C	1	NA	NA	intron_variant	intron_variant	YES	NC_NA	NC_NA	2.195
NA	NA	chr5_51755995_T_A	1	NA	NA	intergenic_variant	intergenic_variant	NO	NC_NA	NC_NA	1.078
NOS1AP	ENST00000361897	chr1_162269496_T_C	1	NA	NA	intron_variant	intron_variant	YES	NC_NA	NC_NA	15.51
NA	NA	chr14_30856757_A_G	1	NA	NA	intergenic_variant	intergenic_variant	NO	NC_NA	NC_NA	1.033
ADAM18	ENST00000265707	chr8_39633361_G_A	1	NA	NA	intron_variant	intron_variant	YES	NC_NA	NC_NA	0.987
NA	NA	chr22_11055858_C_T	1	NA	NA	intergenic_variant	intergenic_variant	NO	CTCF_SITES	CTCF|chr22:11055600-11056600	10.33
AC118942.1	ENST00000529674	chr11_49347827_C_T	1	NA	NA	intron_variant	intron_variant&non_coding_transcript_variant	YES	NC_NA	NC_NA	0.813
PRIM2	ENST00000615550	chr6_57355531_T_A	1	NA	NA	intron_variant	intron_variant	YES	NC_NA	NC_NA	5.71
GRM3	ENST00000361669	chr7_86723670_G_A	1	NA	NA	intron_variant	intron_variant	YES	NC_NA	NC_NA	4.44
AL121974.1	ENST00000653295	chr6_49759674_A_G	1	NA	NA	intron_variant	intron_variant&non_coding_transcript_variant	YES	ENHANCERS	enhancer|chr6:49757400-49762600	9.751
NA	NA	chr9_7539127_C_G	1	NA	NA	intergenic_variant	intergenic_variant	NO	NC_NA	NC_NA	1.715
SLC25A26	ENST00000354883	chr3_66236159_A_C	1	NA	NA	intron_variant	intron_variant	YES	NC_NA	NC_NA	0.565
HYDIN	ENST00000393567	chr16_70943744_T_C	1	NA	NA	intron_variant	intron_variant	YES	NC_NA	NC_NA	1.131
TRPM3	ENST00000377110	chr9_70867728_C_G	1	NA	NA	intron_variant	intron_variant	YES	NC_NA	NC_NA	3.341
FNDC3CP	ENST00000420795	chrX_78163897_C_A	1	NA	NA	downstream_gene_variant	downstream_gene_variant	YES	NC_NA	NC_NA	1.059
ZBTB40	ENST00000404138	chr1_22474943_T_A	1	NA	NA	intron_variant	intron_variant	YES	NC_NA	NC_NA	0.639
FRG1DP	ENST00000635586	chr20_29095814_T_C	1	NA	NA	intron_variant	intron_variant&non_coding_transcript_variant	YES	NC_NA	NC_NA	7.644
KANSL1	ENST00000432791	chr17_46111478_G_A	1	NA	NA	intron_variant	intron_variant	YES	NC_NA	NC_NA	3.858
AC139491.7	ENST00000508296	chr5_176099426_C_T	1	NA	NA	intron_variant	intron_variant&NMD_transcript_variant	YES	NC_NA	NC_NA	1.624
NA	NA	chr9_103841424_T_G	1	NA	NA	intergenic_variant	intergenic_variant	NO	NC_NA	NC_NA	6.999
AC005225.2	ENST00000664243	chr14_73614478_A_G	1	NA	NA	intron_variant	intron_variant&non_coding_transcript_variant	YES	NC_NA	NC_NA	1.653
NA	NA	chr14_63325408_T_G	1	NA	NA	intergenic_variant	intergenic_variant	NO	NC_NA	NC_NA	0.853
RAB6A	ENST00000310653	chr11_73718913_T_A	1	NA	NA	intron_variant	intron_variant	YES	NONCANONICAL_SPLICE	RAB6A_ENSG00000175582	17.19
ASAP1	ENST00000518721	chr8_130273222_C_T	1	NA	NA	intron_variant	intron_variant	YES	NC_NA	NC_NA	0.993
CLNS1A	ENST00000526761	chr11_77583446_G_T	1	NA	NA	intron_variant	intron_variant&NMD_transcript_variant	NO	NC_NA	NC_NA	3.839
AL138720.1	ENST00000656344	chr6_15072681_C_G	1	NA	NA	intron_variant	intron_variant&non_coding_transcript_variant	YES	NC_NA	NC_NA	0.432
AC082651.1	ENST00000663385	chr2_9643720_G_A	1	NA	NA	intron_variant	intron_variant&non_coding_transcript_variant	YES	NC_NA	NC_NA	5.043
LINC02223	ENST00000511596	chr5_17715596_T_A	1	NA	NA	intron_variant	intron_variant&non_coding_transcript_variant	NO	NC_NA	NC_NA	3.136
NA	NA	chr9_39602623_G_A	1	NA	NA	intergenic_variant	intergenic_variant	NO	NC_NA	NC_NA	2.062
REXO1L1P	ENST00000379010	chr8_85657694_G_C	1	NA	NA	non_coding_transcript_exon_variant	non_coding_transcript_exon_variant	YES	TFBS	TFBS|chr8:85657526-85657850	7.413
VN2R3P	ENST00000422626	chr9_39043739_A_C	1	NA	NA	downstream_gene_variant	downstream_gene_variant	YES	NC_NA	NC_NA	1.977
AC010624.5	ENST00000660128	chr19_50133870_G_A	1	NA	NA	downstream_gene_variant	downstream_gene_variant	YES	CTCF_SITES;TFBS	CTCF|chr19:50133200-50134800;TFBS|chr19:50133573-50134484	6.61
NOMO1	ENST00000287667	chr16_14865910_G_A	1	NA	NA	intron_variant	intron_variant	YES	ENHANCERS	enhancer|chr16:14864600-14866600	2.015
Y_RNA	ENST00000364950	chr14_51257963_A_G	1	NA	NA	upstream_gene_variant	upstream_gene_variant	YES	NC_NA	NC_NA	0.791
ARMC2	ENST00000392644	chr6_108847165_C_G	1	NA	NA	upstream_gene_variant	upstream_gene_variant	YES	DISTAL_PROMOTERS	ARMC2_ENSG00000118690	0.578
LIMCH1	ENST00000503057	chr4_41671397_A_C	1	NA	NA	intron_variant	intron_variant	YES	NC_NA	NC_NA	6.137
NA	NA	chr4_118270043_G_T	1	NA	NA	intergenic_variant	intergenic_variant	NO	CTCF_SITES	CTCF|chr4:118270000-118271600	9.928
HEATR4	ENST00000553558	chr14_73530242_C_T	1	1	c.-149G>A	splice_region_variant	splice_region_variant&5_prime_UTR_variant	YES	CDS;5_PRIME_UTRS	HEATR4;HEATR4_ENSG00000187105	0.664
ERG	ENST00000417133	chr21_38662275_G_A	1	NA	NA	upstream_gene_variant	upstream_gene_variant	YES	DISTAL_PROMOTERS	ERG_ENSG00000157554	10.08
NA	NA	chr6_39762814_G_A	1	NA	NA	intergenic_variant	intergenic_variant	NO	NC_NA	NC_NA	0.775
NA	NA	chr2_91497080_C_A	1	NA	NA	intergenic_variant	intergenic_variant	NO	NC_NA	NC_NA	11.2
NA	NA	chr17_57039010_A_T	1	NA	NA	intergenic_variant	intergenic_variant	NO	NC_NA	NC_NA	1.134
NA	NA	chr7_32479582_C_A	1	NA	NA	intergenic_variant	intergenic_variant	NO	CTCF_SITES	CTCF|chr7:32479400-32480600	1.204
BUB1	ENST00000302759	chr2_110671515_A_G	1	NA	NA	intron_variant	intron_variant	YES	NC_NA	NC_NA	11.18
AC011287.1	ENST00000411542	chr7_13197560_G_A	1	NA	NA	intron_variant	intron_variant&non_coding_transcript_variant	NO	NC_NA	NC_NA	0.382
KSR1	ENST00000398988	chr17_27571391_C_T	1	NA	NA	intron_variant	intron_variant	YES	NC_NA	NC_NA	8.372
MIA2	ENST00000640607	chr14_39325745_A_G	1	NA	NA	intron_variant	intron_variant	YES	NC_NA	NC_NA	6.372
LINC01322	ENST00000670403	chr3_165419485_C_A	1	NA	NA	intron_variant	intron_variant&non_coding_transcript_variant	YES	NC_NA	NC_NA	1.342
TSPY9P	ENST00000440215	chrY_9491610_C_G	1	NA	NA	downstream_gene_variant	downstream_gene_variant	YES	NC_NA	NC_NA	2.864
AP000962.1	ENST00000602654	chr21_16574467_G_A	1	NA	NA	downstream_gene_variant	downstream_gene_variant	YES	NC_NA	NC_NA	3.044
NA	NA	chr2_116941900_T_C	1	NA	NA	intergenic_variant	intergenic_variant	NO	NC_NA	NC_NA	3.494
BCR	ENST00000305877	chr22_23315860_G_C	1	NA	NA	3_prime_UTR_variant	3_prime_UTR_variant	YES	3_PRIME_UTRS	BCR_ENSG00000186716	15.75
NA	NA	chr22_10700130_A_T	1	NA	NA	intergenic_variant	intergenic_variant	NO	NC_NA	NC_NA	8.316
NA	NA	chr5_13586139_T_C	1	NA	NA	intergenic_variant	intergenic_variant	NO	NC_NA	NC_NA	0.981
CCN1	ENST00000451137	chr1_85578858_G_C	1	NA	NA	upstream_gene_variant	upstream_gene_variant	YES	DISTAL_PROMOTERS	CCN1_ENSG00000142871	0.199
ZDHHC11B	ENST00000508859	chr5_770992_G_A	1	NA	NA	intron_variant	intron_variant	YES	NC_NA	NC_NA	2.61
DPP6	ENST00000377770	chr7_154117262_G_A	1	NA	NA	intron_variant	intron_variant	YES	NC_NA	NC_NA	0.305
NA	NA	chr4_86857200_C_A	1	NA	NA	intergenic_variant	intergenic_variant	NO	NC_NA	NC_NA	0.334
NCOR1P2	ENST00000584728	chr17_22075324_T_A	1	NA	NA	upstream_gene_variant	upstream_gene_variant	YES	NC_NA	NC_NA	5.326
NA	NA	chr8_76001835_A_T	1	NA	NA	intergenic_variant	intergenic_variant	NO	NC_NA	NC_NA	8.054
DPY19L1P1	ENST00000417811	chr7_32738858_A_G	1	NA	NA	intron_variant	intron_variant&non_coding_transcript_variant	YES	ENHANCERS	enhancer|chr7:32738799-32739001	1.764
NA	NA	chr8_40936047_A_G	1	NA	NA	intergenic_variant	intergenic_variant	NO	NC_NA	NC_NA	1.065
NA	NA	chr14_46562131_C_T	1	NA	NA	intergenic_variant	intergenic_variant	NO	NC_NA	NC_NA	1.581
NA	NA	chr20_29776757_T_G	1	NA	NA	intergenic_variant	intergenic_variant	NO	NC_NA	NC_NA	10.24
EEPD1	ENST00000242108	chr7_36198415_C_A	1	NA	NA	intron_variant	intron_variant	YES	NC_NA	NC_NA	0.644
AL137017.1	ENST00000659981	chr9_14460778_C_G	1	NA	NA	intron_variant	intron_variant&non_coding_transcript_variant	YES	NC_NA	NC_NA	11.91
NA	NA	chr14_51740755_C_G	1	NA	NA	intergenic_variant	intergenic_variant	NO	NC_NA	NC_NA	0.407
SLC16A14	ENST00000295190	chr2_230030887_G_T	1	NA	NA	downstream_gene_variant	downstream_gene_variant	YES	NC_NA	NC_NA	1.309
NA	NA	chr16_46438757_T_C	1	NA	NA	intergenic_variant	intergenic_variant	NO	NC_NA	NC_NA	0.243
NA	NA	chr9_4364756_C_T	1	NA	NA	intergenic_variant	intergenic_variant	NO	NC_NA	NC_NA	3.808
LRRN4	ENST00000378858	chr20_6047002_T_C	1	NA	NA	intron_variant	intron_variant	YES	NC_NA	NC_NA	1.284
TLK2	ENST00000326270	chr17_62541885_C_T	1	NA	NA	intron_variant	intron_variant	YES	NC_NA	NC_NA	0.56
AL109840.2	ENST00000644133	chr20_58980646_A_G	1	NA	NA	non_coding_transcript_exon_variant	non_coding_transcript_exon_variant	YES	DISTAL_PROMOTERS;LINCRNAS	NELFCD_ENSG00000101158;AL109840.2_ENSG00000285091	5.058
POTEG	ENST00000547848	chr14_19436247_A_C	1	NA	NA	upstream_gene_variant	upstream_gene_variant	YES	DISTAL_PROMOTERS	POTEG_ENSG00000187537	12.31
NA	NA	chr12_87199508_G_A	1	NA	NA	intergenic_variant	intergenic_variant	NO	NC_NA	NC_NA	0.421
AC243562.3	ENST00000559866	chr15_84424734_C_T	1	NA	NA	intron_variant	intron_variant&non_coding_transcript_variant	YES	NC_NA	NC_NA	4.097
GXYLT1P2	ENST00000433312	chr21_13828894_A_G	1	NA	NA	upstream_gene_variant	upstream_gene_variant	YES	NC_NA	NC_NA	4.573
NA	NA	chr20_24718937_A_C	1	NA	NA	intergenic_variant	intergenic_variant	NO	OPEN_CHROMATIN	openChromatin|chr20:24718414-24719045	0.124
DDX11-AS1	ENST00000669174	chr12_31061821_G_A	1	NA	NA	intron_variant	intron_variant&non_coding_transcript_variant	YES	NC_NA	NC_NA	0.532
NA	NA	chr2_36154223_T_C	1	NA	NA	intergenic_variant	intergenic_variant	NO	NC_NA	NC_NA	10.15
ARPC4-TTLL3	ENST00000397256	chr3_9801242_T_A	1	NA	NA	intron_variant	intron_variant	YES	NC_NA	NC_NA	6.135
AC142381.4	ENST00000566806	chr16_32069731_T_C	1	NA	NA	intron_variant	intron_variant&non_coding_transcript_variant	YES	NC_NA	NC_NA	3.647
NA	NA	chr20_29070582_G_A	1	NA	NA	intergenic_variant	intergenic_variant	NO	NC_NA	NC_NA	6.743
NA	NA	chr7_60994961_C_G	1	NA	NA	intergenic_variant	intergenic_variant	NO	NC_NA	NC_NA	1.72
NA	NA	chr9_24829839_T_C	1	NA	NA	intergenic_variant	intergenic_variant	NO	NC_NA	NC_NA	1.202
TRIM37	ENST00000262294	chr17_59068021_T_A	1	NA	NA	intron_variant	intron_variant	YES	NC_NA	NC_NA	8.733
NA	NA	chr8_40237223_A_T	1	NA	NA	intergenic_variant	intergenic_variant	NO	NC_NA	NC_NA	5.252
AL512310.7	ENST00000547785	chr14_19678171_C_T	1	NA	NA	non_coding_transcript_exon_variant	non_coding_transcript_exon_variant	YES	NC_NA	NC_NA	12.83
TAF11L4	ENST00000638408	chr5_17517785_T_A	1	NA	NA	upstream_gene_variant	upstream_gene_variant	YES	DISTAL_PROMOTERS;CTCF_SITES;TFBS	TAF11L3_ENSG00000284439;CTCF|chr5:17517600-17518000;TFBS|chr5:17517552-17517972	9.584
NA	NA	chr13_106175189_T_A	1	NA	NA	intergenic_variant	intergenic_variant	NO	NC_NA	NC_NA	0.533
AC084024.4	ENST00000648284	chr8_38223163_G_A	1	NA	NA	downstream_gene_variant	downstream_gene_variant	YES	NC_NA	NC_NA	13.08
USP12PY	ENST00000427677	chrY_3678843_C_T	1	NA	NA	upstream_gene_variant	upstream_gene_variant	YES	NC_NA	NC_NA	3.057
NA	NA	chr9_63789852_C_T	1	NA	NA	intergenic_variant	intergenic_variant	NO	NC_NA	NC_NA	4.676
NUF2	ENST00000271452	chr1_163346970_C_T	1	NA	NA	intron_variant	intron_variant	YES	NC_NA	NC_NA	1.747
NA	NA	chr22_10750395_G_A	1	NA	NA	intergenic_variant	intergenic_variant	NO	NC_NA	NC_NA	10.66
CR381670.2	ENST00000651312	chr21_8772152_T_C	1	NA	NA	intron_variant	intron_variant&non_coding_transcript_variant	YES	NC_NA	NC_NA	6.031
ZMIZ1	ENST00000334512	chr10_79318608_A_C	1	NA	NA	downstream_gene_variant	downstream_gene_variant	YES	NC_NA	NC_NA	1.883
NA	NA	chr12_24799849_G_T	1	NA	NA	intergenic_variant	intergenic_variant	NO	NC_NA	NC_NA	0.003
NA	NA	chr20_28610891_C_T	1	NA	NA	intergenic_variant	intergenic_variant	NO	NC_NA	NC_NA	5.939
NA	NA	chr7_73898413_G_T	1	NA	NA	intergenic_variant	intergenic_variant	NO	NC_NA	NC_NA	0.332
TNR	ENST00000367674	chr1_175339379_G_A	1	NA	NA	intron_variant	intron_variant	YES	NC_NA	NC_NA	11.29
AC079801.1	ENST00000623753	chr21_5245921_C_T	1	NA	NA	upstream_gene_variant	upstream_gene_variant	YES	NC_NA	NC_NA	7.589
NA	NA	chrY_4503856_G_C	1	NA	NA	intergenic_variant	intergenic_variant	NO	NC_NA	NC_NA	5.08
NA	NA	chr16_10311711_C_A	1	NA	NA	intergenic_variant	intergenic_variant	NO	NC_NA	NC_NA	0.913
PLXNA4	ENST00000359827	chr7_132370067_C_A	1	NA	NA	intron_variant	intron_variant	YES	NC_NA	NC_NA	1.285
AL445250.1	ENST00000641775	chr6_58365524_G_A	1	NA	NA	intron_variant	intron_variant&non_coding_transcript_variant	NO	NC_NA	NC_NA	0.401
NA	NA	chr7_55219096_A_T	1	NA	NA	intergenic_variant	intergenic_variant	NO	NC_NA	NC_NA	7.365
DRAM2	ENST00000286692	chr1_111130686_T_C	1	NA	NA	intron_variant	intron_variant	YES	NC_NA	NC_NA	2.615
SZT2	ENST00000562955	chr1_43390046_T_G	1	NA	NA	intron_variant	intron_variant	YES	DISTAL_PROMOTERS	MED8_ENSG00000159479	13.71
CICP16	ENST00000502609	chr4_118642588_T_C	1	NA	NA	upstream_gene_variant	upstream_gene_variant	YES	NC_NA	NC_NA	4.166
NT5C2	ENST00000676449	chr10_103191718_A_C	1	NA	NA	intron_variant	intron_variant	YES	NC_NA	NC_NA	2.977
AC097493.2	ENST00000509725	chr4_9522479_G_A	1	NA	NA	downstream_gene_variant	downstream_gene_variant	YES	NC_NA	NC_NA	0.241
NA	NA	chr9_40970164_T_G	1	NA	NA	intergenic_variant	intergenic_variant	NO	CTCF_SITES	CTCF|chr9:40969800-40971000	6.996
OR5M8	ENST00000327216	chr11_56492757_A_T	1	NA	NA	upstream_gene_variant	upstream_gene_variant	YES	DISTAL_PROMOTERS	OR5M8_ENSG00000181371	0.842
NA	NA	chr1_232234367_A_G	1	NA	NA	intergenic_variant	intergenic_variant	NO	NC_NA	NC_NA	2.345
PPARA	ENST00000407236	chr22_46197835_T_C	1	NA	NA	intron_variant	intron_variant	YES	NC_NA	NC_NA	0.246
MDM1	ENST00000303145	chr12_68302104_C_T	1	NA	NA	intron_variant	intron_variant	YES	NC_NA	NC_NA	0.148
NA	NA	chr5_50944976_T_G	1	NA	NA	intergenic_variant	intergenic_variant	NO	NC_NA	NC_NA	8.328
ZNF865	ENST00000568956	chr19_55617212_C_G	1	NA	NA	3_prime_UTR_variant	3_prime_UTR_variant	YES	3_PRIME_UTRS	ZNF865_ENSG00000261221	4.968
AC073941.1	ENST00000559148	chr15_46721615_G_T	1	NA	NA	intron_variant	intron_variant&non_coding_transcript_variant	YES	NC_NA	NC_NA	2.054
LINC01446	ENST00000380970	chr7_53691201_G_T	1	NA	NA	intron_variant	intron_variant&non_coding_transcript_variant	YES	LINCRNAS	LINC01446_ENSG00000205628	0.396
FAM27C	ENST00000417850	chr9_62055178_C_T	1	NA	NA	intron_variant	intron_variant&non_coding_transcript_variant	NO	NC_NA	NC_NA	3.13
EIF3FP1	ENST00000613970	chr21_10336483_C_A	1	NA	NA	downstream_gene_variant	downstream_gene_variant	YES	NC_NA	NC_NA	5.31
RSAD1	ENST00000258955	chr17_50489997_A_C	1	NA	NA	downstream_gene_variant	downstream_gene_variant	YES	NC_NA	NC_NA	0.877
TRIO	ENST00000344204	chr5_14437708_C_T	1	NA	NA	intron_variant	intron_variant	YES	NC_NA	NC_NA	0.569
KCNMA1	ENST00000286628	chr10_77271161_T_C	1	NA	NA	intron_variant	intron_variant	YES	NC_NA	NC_NA	5.092
NA	NA	chr22_11018139_T_C	1	NA	NA	intergenic_variant	intergenic_variant	NO	NC_NA	NC_NA	10.3
NA	NA	chr20_29068120_G_C	1	NA	NA	intergenic_variant	intergenic_variant	NO	NC_NA	NC_NA	6.547
H2BC18	ENST00000545683	chr1_149813142_G_C	1	NA	NA	upstream_gene_variant	upstream_gene_variant	YES	DISTAL_PROMOTERS	H2BC18_ENSG00000203814	1.061
PTGES3	ENST00000614328	chr12_56679450_T_G	1	NA	NA	intron_variant	intron_variant	YES	NC_NA	NC_NA	3.29
AC098650.1	ENST00000635992	chr3_28597377_G_C	1	NA	NA	intron_variant	intron_variant&NMD_transcript_variant	YES	NC_NA	NC_NA	3.495
SMYD3	ENST00000490107	chr1_246463859_T_G	1	NA	NA	intron_variant	intron_variant	YES	NC_NA	NC_NA	3.136
NA	NA	chr20_29118007_C_T	1	NA	NA	intergenic_variant	intergenic_variant	NO	NC_NA	NC_NA	9.591
DDHD2	ENST00000397166	chr8_38237313_T_G	1	NA	NA	intron_variant	intron_variant	YES	NC_NA	NC_NA	1.801
TRPM3	ENST00000377110	chr9_71000268_C_T	1	NA	NA	intron_variant	intron_variant	YES	ENHANCERS	enhancer|chr9:71000000-71000400	12.17
LINC02199	ENST00000651480	chr5_8871840_A_G	1	NA	NA	intron_variant	intron_variant&non_coding_transcript_variant	YES	ENHANCERS	enhancer|chr5:8870000-8872000	2.885
NA	NA	chr12_47645902_A_C	1	NA	NA	intergenic_variant	intergenic_variant	NO	NC_NA	NC_NA	3.182
NA	NA	chr7_98015099_G_T	1	NA	NA	intergenic_variant	intergenic_variant	NO	NC_NA	NC_NA	1.626
NA	NA	chr18_29162908_G_C	1	NA	NA	intergenic_variant	intergenic_variant	NO	NC_NA	NC_NA	0.139
NA	NA	chr14_75336909_G_C	1	NA	NA	intergenic_variant	intergenic_variant	NO	NC_NA	NC_NA	0.665
YPEL2	ENST00000312655	chr17_59354305_G_C	1	NA	NA	intron_variant	intron_variant	YES	NC_NA	NC_NA	7.967
SCN8A	ENST00000354534	chr12_51629582_C_A	1	NA	NA	intron_variant	intron_variant	YES	NC_NA	NC_NA	1.004
PRAMEF17	ENST00000376098	chr1_13385035_C_A	1	NA	NA	upstream_gene_variant	upstream_gene_variant	YES	NC_NA	NC_NA	0.377
NA	NA	chr8_114232589_G_A	1	NA	NA	intergenic_variant	intergenic_variant	NO	NC_NA	NC_NA	0.655
C6orf223	ENST00000336600	chr6_44002276_A_C	1	NA	NA	intron_variant	intron_variant	YES	NC_NA	NC_NA	21.9
AC138512.1	ENST00000563190	chr16_88236987_G_A	1	NA	NA	intron_variant	intron_variant&non_coding_transcript_variant	YES	NC_NA	NC_NA	8.661
NA	NA	chr12_59932908_A_G	1	NA	NA	intergenic_variant	intergenic_variant	NO	NC_NA	NC_NA	3.22
NA	NA	chr10_13383601_C_G	1	NA	NA	intergenic_variant	intergenic_variant	NO	NC_NA	NC_NA	0.15
ZNRF2P2	ENST00000442865	chr7_29635077_T_G	1	NA	NA	intron_variant	intron_variant&non_coding_transcript_variant	NO	ENHANCERS;CTCF_SITES	enhancer|chr7:29635000-29635601;CTCF|chr7:29635000-29636400	2.803
LINC00680	ENST00000422882	chr6_57949561_T_C	1	NA	NA	non_coding_transcript_exon_variant	non_coding_transcript_exon_variant	YES	NC_NA	NC_NA	7.836
ACTR3B	ENST00000256001	chr7_152780148_T_C	1	NA	NA	intron_variant	intron_variant	YES	NC_NA	NC_NA	0.311
DUX4L50	ENST00000455245	chr9_63819422_G_A	1	NA	NA	upstream_gene_variant	upstream_gene_variant	YES	NC_NA	NC_NA	5.937
AC124312.1	ENST00000551312	chr15_24983679_T_G	1	NA	NA	intron_variant	intron_variant&NMD_transcript_variant	YES	NC_NA	NC_NA	3.767
MIR1302-3	ENST00000408128	chr2_113579114_G_A	1	NA	NA	downstream_gene_variant	downstream_gene_variant	YES	NC_NA	NC_NA	1.058
OTOAP1	ENST00000550753	chr16_22541644_T_C	1	NA	NA	upstream_gene_variant	upstream_gene_variant	YES	CTCF_SITES	CTCF|chr16:22541400-22541800	3.556
AC010271.1	ENST00000599050	chr19_40443493_A_C	1	NA	NA	non_coding_transcript_exon_variant	non_coding_transcript_exon_variant	YES	DISTAL_PROMOTERS;LINCRNAS	SERTAD3_ENSG00000167565;AC010271.1_ENSG00000268366	6.632
PDGFRB	ENST00000261799	chr5_150146799_G_A	1	NA	NA	intron_variant	intron_variant	YES	NC_NA	NC_NA	5.867
DUXAP8	ENST00000447898	chr22_15817068_G_A	1	NA	NA	intron_variant	intron_variant&non_coding_transcript_variant	YES	NC_NA	NC_NA	2.684
LINC01592	ENST00000518540	chr8_68954131_C_T	1	NA	NA	non_coding_transcript_exon_variant	non_coding_transcript_exon_variant	YES	LINCRNAS	LINC01592_ENSG00000253658	1.83
BAGE2	ENST00000470054	chr21_10442281_C_A	1	NA	NA	intron_variant	intron_variant&non_coding_transcript_variant	NO	NC_NA	NC_NA	5.569
CDC27	ENST00000531206	chr17_47161522_A_G	1	NA	NA	intron_variant	intron_variant	YES	NC_NA	NC_NA	2.417
BAGE2	ENST00000470054	chr21_10444790_T_A	1	NA	NA	intron_variant	intron_variant&non_coding_transcript_variant	NO	NC_NA	NC_NA	1.863
CHD5	ENST00000262450	chr1_6175830_C_G	1	NA	NA	intron_variant	intron_variant	YES	NC_NA	NC_NA	5.832
NA	NA	chr21_13254051_G_A	1	NA	NA	intergenic_variant	intergenic_variant	NO	NC_NA	NC_NA	0.153
NA	NA	chr21_10365166_C_T	1	NA	NA	intergenic_variant	intergenic_variant	NO	NC_NA	NC_NA	8.486
LINC02306	ENST00000546412	chr14_26121637_A_G	1	NA	NA	intron_variant	intron_variant&non_coding_transcript_variant	YES	OPEN_CHROMATIN	openChromatin|chr14:26121070-26121920	10.16
UBR5	ENST00000520539	chr8_102275861_A_G	1	NA	NA	intron_variant	intron_variant	YES	NONCANONICAL_SPLICE	UBR5_ENSG00000104517	0.275
NA	NA	chrX_977194_C_A	1	NA	NA	intergenic_variant	intergenic_variant	NO	NC_NA	NC_NA	4.637
WDPCP	ENST00000272321	chr2_63262539_C_A	1	NA	NA	intron_variant	intron_variant	YES	NC_NA	NC_NA	0.279
AC009093.11	ENST00000675058	chr16_28439085_G_A	1	NA	NA	intron_variant	intron_variant&non_coding_transcript_variant	YES	NC_NA	NC_NA	12.56
RPN2	ENST00000237530	chr20_37238065_G_A	1	NA	NA	intron_variant	intron_variant	YES	NC_NA	NC_NA	3.814
NA	NA	chr22_11553039_C_G	1	NA	NA	intergenic_variant	intergenic_variant	NO	NC_NA	NC_NA	5.402
VN1R7P	ENST00000619242	chr21_10360843_A_G	1	NA	NA	downstream_gene_variant	downstream_gene_variant	YES	NC_NA	NC_NA	7.247
PDCD6	ENST00000264933	chr5_273048_A_G	1	NA	NA	intron_variant	intron_variant	YES	NC_NA	NC_NA	0.325
ENPP1	ENST00000647893	chr6_131822197_T_A	1	NA	NA	intron_variant	intron_variant	YES	NC_NA	NC_NA	8.434
AC026273.1	ENST00000651585	chr2_94191397_T_G	1	NA	NA	downstream_gene_variant	downstream_gene_variant	YES	NC_NA	NC_NA	8.51
HOOK3	ENST00000307602	chr8_43005237_T_G	1	NA	NA	intron_variant	intron_variant	YES	NC_NA	NC_NA	7.277
MROH2A	ENST00000610772	chr2_233800914_G_C	1	NA	NA	intron_variant	intron_variant	YES	NC_NA	NC_NA	5.584
RNA5S5	ENST00000362526	chr1_228622506_C_A	1	NA	NA	upstream_gene_variant	upstream_gene_variant	YES	NC_NA	NC_NA	8.323
NA	NA	chr21_9860337_G_A	1	NA	NA	intergenic_variant	intergenic_variant	NO	NC_NA	NC_NA	9.404
NA	NA	chr13_109441650_A_C	1	NA	NA	intergenic_variant	intergenic_variant	NO	NC_NA	NC_NA	1.745
SH2D3C	ENST00000314830	chr9_127744114_A_C	1	NA	NA	intron_variant	intron_variant	YES	NC_NA	NC_NA	4.912
NA	NA	chr10_4305253_C_G	1	NA	NA	intergenic_variant	intergenic_variant	NO	NC_NA	NC_NA	1.24
NA	NA	chr19_29132994_G_C	1	NA	NA	intergenic_variant	intergenic_variant	NO	NC_NA	NC_NA	1.238
ASIC2	ENST00000359872	chr17_33777451_A_T	1	NA	NA	intron_variant	intron_variant	NO	NC_NA	NC_NA	0.336
PRAMEF10	ENST00000235347	chr1_12893002_G_T	1	447	p.Pro447Thr	missense_variant	missense_variant	YES	CDS	PRAMEF10	9.842
FRG1HP	ENST00000617940	chr9_41217396_G_A	1	NA	NA	intron_variant	intron_variant&non_coding_transcript_variant	NO	NC_NA	NC_NA	1.151
LINC01208	ENST00000428516	chr3_176713445_C_T	1	NA	NA	intron_variant	intron_variant&non_coding_transcript_variant	NO	NC_NA	NC_NA	1.158
NA	NA	chr8_117364547_C_T	1	NA	NA	intergenic_variant	intergenic_variant	NO	NC_NA	NC_NA	1.573
TMC1	ENST00000297784	chr9_72810074_T_G	1	NA	NA	intron_variant	intron_variant	YES	NC_NA	NC_NA	7.161
EWSR1	ENST00000414183	chr22_29271862_G_A	1	NA	NA	intron_variant	intron_variant	YES	NC_NA	NC_NA	8.816
NA	NA	chr10_4305252_C_T	1	NA	NA	intergenic_variant	intergenic_variant	NO	NC_NA	NC_NA	5.927
DUXAP10	ENST00000614614	chr14_19292371_G_T	1	NA	NA	intron_variant	intron_variant&non_coding_transcript_variant	NO	NC_NA	NC_NA	3.071
CEP112	ENST00000392769	chr17_66038521_G_T	1	NA	NA	intron_variant	intron_variant	YES	NC_NA	NC_NA	0.755
NA	NA	chr4_186738712_A_T	1	NA	NA	intergenic_variant	intergenic_variant	NO	NC_NA	NC_NA	1.663
NA	NA	chr20_49745661_A_G	1	NA	NA	intergenic_variant	intergenic_variant	NO	ENHANCERS	enhancer|chr20:49745200-49746000	0.568
NA	NA	chr2_6665291_A_C	1	NA	NA	intergenic_variant	intergenic_variant	NO	NC_NA	NC_NA	0.061
FAM83D	ENST00000619850	chr20_38946352_G_A	1	NA	NA	intron_variant	intron_variant	YES	NC_NA	NC_NA	2.273
FRG1BP	ENST00000278882	chr20_30391932_A_G	1	NA	NA	intron_variant	intron_variant&non_coding_transcript_variant	YES	NC_NA	NC_NA	12.37
PLCB1	ENST00000338037	chr20_8627709_G_C	1	NA	NA	intron_variant	intron_variant	YES	NC_NA	NC_NA	8.229
NRG3	ENST00000372141	chr10_82596621_G_A	1	NA	NA	intron_variant	intron_variant	YES	NC_NA	NC_NA	4.81
RP1	ENST00000636932	chr8_54579133_G_A	1	NA	NA	intron_variant	intron_variant	NO	NC_NA	NC_NA	11.6
NA	NA	chr5_13354198_T_G	1	NA	NA	intergenic_variant	intergenic_variant	NO	NC_NA	NC_NA	4.795
KANSL1	ENST00000432791	chr17_46106435_C_T	1	NA	NA	intron_variant	intron_variant	YES	NC_NA	NC_NA	3.644
CCDC125	ENST00000396496	chr5_69319945_A_C	1	NA	NA	intron_variant	intron_variant	YES	NC_NA	NC_NA	0.738
NA	NA	chrX_103172277_G_T	1	NA	NA	intergenic_variant	intergenic_variant	NO	NC_NA	NC_NA	2.45
SLC9B1P3	ENST00000452667	chr10_38646242_A_T	1	NA	NA	intron_variant	intron_variant&non_coding_transcript_variant	YES	NC_NA	NC_NA	12.06
DIDO1	ENST00000266070	chr20_62919907_C_T	1	NA	NA	intron_variant	intron_variant	YES	NC_NA	NC_NA	1.677
PLD5	ENST00000536534	chr1_242494863_A_T	1	NA	NA	intron_variant	intron_variant	YES	NC_NA	NC_NA	3.048
NA	NA	chr9_8213039_C_A	1	NA	NA	intergenic_variant	intergenic_variant	NO	NC_NA	NC_NA	0.876
NA	NA	chr1_214583040_A_T	1	NA	NA	intergenic_variant	intergenic_variant	NO	NC_NA	NC_NA	0.047
CREB5	ENST00000357727	chr7_28579780_C_G	1	NA	NA	intron_variant	intron_variant	YES	OPEN_CHROMATIN	openChromatin|chr7:28579404-28579979	0.334
KRT223P	ENST00000449164	chr17_40720854_C_A	1	NA	NA	intron_variant	intron_variant&non_coding_transcript_variant	YES	NC_NA	NC_NA	5.803
TNIK	ENST00000436636	chr3_171453167_G_A	1	NA	NA	intron_variant	intron_variant	YES	CTCF_SITES	CTCF|chr3:171453000-171453800	0.938
U2	ENST00000615943	chr22_10734741_C_T	1	NA	NA	downstream_gene_variant	downstream_gene_variant	YES	NC_NA	NC_NA	10.42
NA	NA	chr1_83241533_T_C	1	NA	NA	intergenic_variant	intergenic_variant	NO	NC_NA	NC_NA	2.056
NA	NA	chr4_131641417_C_G	1	NA	NA	intergenic_variant	intergenic_variant	NO	NC_NA	NC_NA	1.421
NA	NA	chr10_22022984_G_C	1	NA	NA	intergenic_variant	intergenic_variant	NO	NC_NA	NC_NA	1.35
NA	NA	chr10_38961086_A_G	1	NA	NA	intergenic_variant	intergenic_variant	NO	NC_NA	NC_NA	9.089
NA	NA	chr12_88717092_T_G	1	NA	NA	intergenic_variant	intergenic_variant	NO	NC_NA	NC_NA	0.299
METAP2	ENST00000323666	chr12_95479629_G_T	1	NA	NA	intron_variant	intron_variant	YES	NC_NA	NC_NA	0.456
DUXAP10	ENST00000624585	chr14_19320932_C_A	1	NA	NA	intron_variant	intron_variant&non_coding_transcript_variant	YES	NC_NA	NC_NA	6.704
RANBP3L	ENST00000502994	chr5_36296087_G_A	1	NA	NA	intron_variant	intron_variant	YES	NC_NA	NC_NA	0.28
NA	NA	chr14_19476858_T_G	1	NA	NA	intergenic_variant	intergenic_variant	NO	NC_NA	NC_NA	13.68
PPP1R15B	ENST00000367188	chr1_204409231_C_T	1	NA	NA	intron_variant	intron_variant	YES	NC_NA	NC_NA	8.711
EGFR	ENST00000275493	chr7_55157403_T_G	1	NA	NA	intron_variant	intron_variant	YES	NC_NA	NC_NA	0.166
NA	NA	chr12_48578256_C_T	1	NA	NA	intergenic_variant	intergenic_variant	NO	NC_NA	NC_NA	0.962
FBXL17	ENST00000542267	chr5_108282913_C_A	1	NA	NA	intron_variant	intron_variant	YES	NC_NA	NC_NA	0.261
AC012491.1	ENST00000605674	chr2_211105744_G_A	1	NA	NA	downstream_gene_variant	downstream_gene_variant	YES	NC_NA	NC_NA	5.252
FURIN	ENST00000618099	chr15_90873958_T_G	1	NA	NA	intron_variant	intron_variant	YES	NC_NA	NC_NA	6.082
CCN2	ENST00000367976	chr6_131949288_C_T	1	342	p.Arg342%3D	synonymous_variant	synonymous_variant	YES	CDS	CCN2	14.52
NA	NA	chr8_31617167_G_A	1	NA	NA	intergenic_variant	intergenic_variant	NO	NC_NA	NC_NA	8.237
NA	NA	chr16_52414064_T_C	1	NA	NA	intergenic_variant	intergenic_variant	NO	NC_NA	NC_NA	1.402
AC026495.2	ENST00000656782	chr15_20299667_G_T	1	NA	NA	upstream_gene_variant	upstream_gene_variant	YES	NC_NA	NC_NA	6.192
SDHAP1	ENST00000427841	chr3_195979967_T_A	1	NA	NA	intron_variant	intron_variant&non_coding_transcript_variant	YES	NC_NA	NC_NA	0.086
PWRN1	ENST00000651552	chr15_24479035_C_T	1	NA	NA	intron_variant	intron_variant&non_coding_transcript_variant	YES	NC_NA	NC_NA	0.647
NA	NA	chr22_11028683_C_T	1	NA	NA	intergenic_variant	intergenic_variant	NO	NC_NA	NC_NA	10.44
AL450267.2	ENST00000670495	chr9_36783410_G_A	1	NA	NA	intron_variant	intron_variant&non_coding_transcript_variant	YES	NC_NA	NC_NA	5.984
OXR1	ENST00000442977	chr8_106518859_C_T	1	NA	NA	intron_variant	intron_variant	YES	NC_NA	NC_NA	2.609
NA	NA	chr13_67258602_A_C	1	NA	NA	intergenic_variant	intergenic_variant	NO	TFBS	TFBS|chr13:67258562-67258957	5.111
SNHG27	ENST00000657220	chr4_131729957_A_G	1	NA	NA	intron_variant	intron_variant&non_coding_transcript_variant	NO	NC_NA	NC_NA	6.224
BABAM2	ENST00000344773	chr2_28259213_A_G	1	NA	NA	intron_variant	intron_variant	YES	NC_NA	NC_NA	2.313
PEX7	ENST00000318471	chr6_136871264_G_A	1	NA	NA	intron_variant	intron_variant	YES	NC_NA	NC_NA	0.94
AC245128.1	ENST00000400864	chr19_54767522_T_C	1	NA	NA	intron_variant	intron_variant&non_coding_transcript_variant	YES	NC_NA	NC_NA	4.256
NA	NA	chr9_67612688_A_C	1	NA	NA	intergenic_variant	intergenic_variant	NO	NC_NA	NC_NA	4.357
AUTS2	ENST00000342771	chr7_69858986_G_A	1	NA	NA	intron_variant	intron_variant	YES	NC_NA	NC_NA	2.532
NA	NA	chr9_41506548_C_T	1	NA	NA	intergenic_variant	intergenic_variant	NO	NC_NA	NC_NA	0.651
PTPRJ	ENST00000418331	chr11_48165438_G_C	1	NA	NA	intron_variant	intron_variant	YES	NC_NA	NC_NA	0.354
SLC9B1P3	ENST00000452667	chr10_38642685_T_C	1	NA	NA	intron_variant	intron_variant&non_coding_transcript_variant	YES	NC_NA	NC_NA	2.182
ZFYVE1	ENST00000556143	chr14_73018939_C_A	1	NA	NA	intron_variant	intron_variant	YES	NC_NA	NC_NA	3.607
PTPRN2	ENST00000389418	chr7_158530551_T_G	1	NA	NA	intron_variant	intron_variant	YES	NC_NA	NC_NA	0.609
NA	NA	chr12_74578068_C_T	1	NA	NA	intergenic_variant	intergenic_variant	NO	NC_NA	NC_NA	2.372
NA	NA	chr15_25631735_G_C	1	NA	NA	intergenic_variant	intergenic_variant	NO	NC_NA	NC_NA	0.269
AC140113.3	ENST00000605663	chrY_11107363_G_A	1	NA	NA	upstream_gene_variant	upstream_gene_variant	YES	NC_NA	NC_NA	7.252
NA	NA	chr7_62389651_A_T	1	NA	NA	intergenic_variant	intergenic_variant	NO	NC_NA	NC_NA	5.529
NA	NA	chr10_61112682_C_T	1	NA	NA	intergenic_variant	intergenic_variant	NO	NC_NA	NC_NA	3.259
SLC25A15	ENST00000338625	chr13_40800686_C_T	1	NA	NA	intron_variant	intron_variant	YES	NC_NA	NC_NA	8.125
NA	NA	chr8_97351458_G_C	1	NA	NA	intergenic_variant	intergenic_variant	NO	NC_NA	NC_NA	1.524
AC100835.1	ENST00000565737	chr15_74608391_G_A	1	NA	NA	downstream_gene_variant	downstream_gene_variant	YES	NC_NA	NC_NA	5.622
GPC5	ENST00000377067	chr13_91810938_C_A	1	NA	NA	intron_variant	intron_variant	YES	NC_NA	NC_NA	0.956
TPH2	ENST00000547348	chr12_72168522_C_A	1	NA	NA	intron_variant	intron_variant&non_coding_transcript_variant	NO	NC_NA	NC_NA	0.148
AC006453.4	ENST00000636451	chr2_89682665_G_C	1	NA	NA	intron_variant	intron_variant&non_coding_transcript_variant	YES	NC_NA	NC_NA	2.088
NA	NA	chr12_85761248_G_A	1	NA	NA	intergenic_variant	intergenic_variant	NO	NC_NA	NC_NA	0.424
NA	NA	chr8_81183321_G_A	1	NA	NA	intergenic_variant	intergenic_variant	NO	NC_NA	NC_NA	0.205
EYS	ENST00000370621	chr6_65028855_A_C	1	NA	NA	intron_variant	intron_variant	YES	NC_NA	NC_NA	1.198
KLHL3	ENST00000309755	chr5_137677984_A_G	1	NA	NA	intron_variant	intron_variant	YES	NC_NA	NC_NA	17.82
NA	NA	chr20_52930572_C_A	1	NA	NA	intergenic_variant	intergenic_variant	NO	NC_NA	NC_NA	1.253
NA	NA	chr6_66454458_C_A	1	NA	NA	intergenic_variant	intergenic_variant	NO	NC_NA	NC_NA	0.384
NA	NA	chr20_51989006_A_C	1	NA	NA	intergenic_variant	intergenic_variant	NO	NC_NA	NC_NA	5.886
VN1R7P	ENST00000619242	chr21_10361470_C_A	1	NA	NA	downstream_gene_variant	downstream_gene_variant	YES	NC_NA	NC_NA	7.577
FANCB	ENST00000650831	chrX_14852186_G_T	1	NA	NA	intron_variant	intron_variant	YES	NC_NA	NC_NA	2.279
LINC02186	ENST00000575767	chr16_14019470_A_G	1	NA	NA	splice_region_variant	splice_region_variant&intron_variant&non_coding_transcript_variant	YES	NC_NA	NC_NA	2.286
NA	NA	chr22_11572721_G_A	1	NA	NA	intergenic_variant	intergenic_variant	NO	NC_NA	NC_NA	10.3
FDFT1	ENST00000525954	chr8_11835207_G_A	1	NA	NA	intron_variant	intron_variant	YES	NC_NA	NC_NA	1.613
CDHR3	ENST00000317716	chr7_105999125_G_T	1	NA	NA	intron_variant	intron_variant	YES	NC_NA	NC_NA	0.384
NYAP2	ENST00000636099	chr2_225433853_T_G	1	NA	NA	intron_variant	intron_variant	YES	NC_NA	NC_NA	1.828
SPATS2	ENST00000553127	chr12_49512345_C_T	1	NA	NA	intron_variant	intron_variant	YES	NC_NA	NC_NA	3.193
AL513478.4	ENST00000668069	chr9_66069022_G_A	1	NA	NA	intron_variant	intron_variant&non_coding_transcript_variant	YES	NC_NA	NC_NA	1.986
CSPG4	ENST00000308508	chr15_75687199_G_A	1	NA	NA	intron_variant	intron_variant	YES	NC_NA	NC_NA	1.097
CALN1	ENST00000395275	chr7_72115510_G_T	1	NA	NA	intron_variant	intron_variant	YES	NC_NA	NC_NA	0.812
NA	NA	chr4_49538081_T_C	1	NA	NA	intergenic_variant	intergenic_variant	NO	NC_NA	NC_NA	6.87
LY75	ENST00000263636	chr2_159823361_C_T	1	NA	NA	intron_variant	intron_variant	YES	NC_NA	NC_NA	2.039
NA	NA	chr21_10368245_G_T	1	NA	NA	intergenic_variant	intergenic_variant	NO	NC_NA	NC_NA	10.24
FAM182B	ENST00000665932	chr20_25763275_T_C	1	NA	NA	non_coding_transcript_exon_variant	non_coding_transcript_exon_variant	NO	LINCRNAS	FAM182B_ENSG00000175170	0.628
PKIA-AS1	ENST00000669183	chr8_78322263_G_A	1	NA	NA	intron_variant	intron_variant&non_coding_transcript_variant	NO	NC_NA	NC_NA	0.625
AL589740.1	ENST00000667070	chr6_98224521_T_A	1	NA	NA	intron_variant	intron_variant&non_coding_transcript_variant	YES	NC_NA	NC_NA	2.69
PSMD3	ENST00000264639	chr17_39991414_C_T	1	NA	NA	intron_variant	intron_variant	YES	NC_NA	NC_NA	3.567
FGGY	ENST00000371218	chr1_59724216_T_C	1	NA	NA	intron_variant	intron_variant	YES	NC_NA	NC_NA	0.817
IMPG1	ENST00000369950	chr6_76002770_G_A	1	NA	NA	intron_variant	intron_variant	YES	NC_NA	NC_NA	1.64
NA	NA	chr15_28466252_A_G	1	NA	NA	intergenic_variant	intergenic_variant	NO	NC_NA	NC_NA	0.049
NA	NA	chr17_56546297_C_T	1	NA	NA	intergenic_variant	intergenic_variant	NO	NC_NA	NC_NA	2.934
GUSBP1	ENST00000607545	chr5_21522047_C_T	1	NA	NA	intron_variant	intron_variant&non_coding_transcript_variant	YES	NC_NA	NC_NA	1.326
AC026787.1	ENST00000504182	chr5_9633203_T_A	1	NA	NA	intron_variant	intron_variant&non_coding_transcript_variant	YES	NC_NA	NC_NA	1.101
NA	NA	chr1_104328486_T_G	1	NA	NA	intergenic_variant	intergenic_variant	NO	NC_NA	NC_NA	0.315
AC009226.1	ENST00000418850	chr2_207509490_T_G	1	NA	NA	intron_variant	intron_variant&non_coding_transcript_variant	YES	NC_NA	NC_NA	7.796
CNTNAP2	ENST00000361727	chr7_147645357_C_T	1	NA	NA	intron_variant	intron_variant	YES	NC_NA	NC_NA	0.064
NA	NA	chrX_23634621_G_T	1	NA	NA	intergenic_variant	intergenic_variant	NO	CTCF_SITES	CTCF|chrX:23634000-23634800	2.077
HR	ENST00000381418	chr8_22118910_T_G	1	NA	NA	intron_variant	intron_variant	YES	NC_NA	NC_NA	0.459
SFPQ	ENST00000357214	chr1_35195079_A_C	1	NA	NA	upstream_gene_variant	upstream_gene_variant	YES	DISTAL_PROMOTERS	SFPQ_ENSG00000116560	0.881
HSPA12A	ENST00000635765	chr10_116716458_T_G	1	NA	NA	intron_variant	intron_variant	YES	NC_NA	NC_NA	3.974
AL591519.1	ENST00000668367	chr6_93457246_T_C	1	NA	NA	intron_variant	intron_variant&non_coding_transcript_variant	YES	ENHANCERS	enhancer|chr6:93456800-93457600	11.96
GRIP1	ENST00000538373	chr12_66733259_C_T	1	NA	NA	intron_variant	intron_variant	NO	NC_NA	NC_NA	1.562
NA	NA	chr6_166022067_G_C	1	NA	NA	intergenic_variant	intergenic_variant	NO	NC_NA	NC_NA	0.861
NA	NA	chr11_88185368_A_T	1	NA	NA	intergenic_variant	intergenic_variant	NO	NC_NA	NC_NA	4.634
AP000346.1	ENST00000390329	chr22_23641084_C_T	1	NA	NA	upstream_gene_variant	upstream_gene_variant	YES	NC_NA	NC_NA	0.317
NA	NA	chr12_69046556_C_T	1	NA	NA	intergenic_variant	intergenic_variant	NO	TFBS	TFBS|chr12:69046340-69046747	6.71
AC138749.5	ENST00000611461	chr15_28496284_T_C	1	NA	NA	upstream_gene_variant	upstream_gene_variant	YES	NC_NA	NC_NA	6.847
NA	NA	chr14_105031460_A_G	1	NA	NA	intergenic_variant	intergenic_variant	NO	NC_NA	NC_NA	5.475
LINC02542	ENST00000663543	chr6_82156930_A_C	1	NA	NA	intron_variant	intron_variant&non_coding_transcript_variant	YES	NC_NA	NC_NA	2.116
NA	NA	chr7_22397213_G_A	1	NA	NA	intergenic_variant	intergenic_variant	NO	NC_NA	NC_NA	6.132
CASC17	ENST00000659670	chr17_71118633_G_C	1	NA	NA	intron_variant	intron_variant&non_coding_transcript_variant	YES	NC_NA	NC_NA	0.448
FRG1DP	ENST00000635586	chr20_29091435_C_G	1	NA	NA	intron_variant	intron_variant&non_coding_transcript_variant	YES	NC_NA	NC_NA	0.603
NA	NA	chr22_11043871_A_T	1	NA	NA	intergenic_variant	intergenic_variant	NO	NC_NA	NC_NA	11.93
USP25	ENST00000400183	chr21_15806327_C_G	1	NA	NA	intron_variant	intron_variant	YES	NC_NA	NC_NA	3.394
TOM1L1	ENST00000575882	chr17_54949454_C_G	1	NA	NA	intron_variant	intron_variant	YES	NC_NA	NC_NA	3.43
NA	NA	chr3_191999635_G_A	1	NA	NA	intergenic_variant	intergenic_variant	NO	NC_NA	NC_NA	0.314
CCDC127	ENST00000296824	chr5_217505_G_A	1	NA	NA	intron_variant	intron_variant	YES	DISTAL_PROMOTERS	SDHA_ENSG00000073578	3.601
CNBD1	ENST00000518476	chr8_87111789_T_C	1	NA	NA	intron_variant	intron_variant	YES	NC_NA	NC_NA	0.74
TSPAN11	ENST00000261177	chr12_30943337_C_T	1	NA	NA	intron_variant	intron_variant	YES	NC_NA	NC_NA	3.917
ZNF652	ENST00000430262	chr17_49341689_T_A	1	NA	NA	intron_variant	intron_variant	YES	NC_NA	NC_NA	9.076
NA	NA	chr14_19454348_T_A	1	NA	NA	intergenic_variant	intergenic_variant	NO	NC_NA	NC_NA	9.275
BAZ2A	ENST00000551812	chr12_56610352_A_T	1	NA	NA	intron_variant	intron_variant	YES	NC_NA	NC_NA	2.264
NA	NA	chr16_34774159_G_C	1	NA	NA	intergenic_variant	intergenic_variant	NO	NC_NA	NC_NA	0.721
NA	NA	chr7_66185299_T_G	1	NA	NA	intergenic_variant	intergenic_variant	NO	NC_NA	NC_NA	4.872
NA	NA	chr15_98588459_G_C	1	NA	NA	intergenic_variant	intergenic_variant	NO	NC_NA	NC_NA	2.739
DIPK2A	ENST00000315691	chr3_143971276_A_C	1	NA	NA	upstream_gene_variant	upstream_gene_variant	YES	DISTAL_PROMOTERS	DIPK2A_ENSG00000181744	1.963
SSH2	ENST00000540801	chr17_29720813_T_A	1	NA	NA	intron_variant	intron_variant	YES	NC_NA	NC_NA	4.284
RAB11FIP1	ENST00000330843	chr8_37867704_T_A	1	NA	NA	intron_variant	intron_variant	YES	NC_NA	NC_NA	1.38
AC095350.1	ENST00000666231	chr12_130649468_G_A	1	NA	NA	upstream_gene_variant	upstream_gene_variant	YES	NC_NA	NC_NA	7.283
AC018467.1	ENST00000669447	chr2_23181715_T_C	1	NA	NA	intron_variant	intron_variant&non_coding_transcript_variant	YES	NC_NA	NC_NA	1.789
TLE5	ENST00000221561	chr19_3055688_C_T	1	158	p.Gln158%3D	synonymous_variant	synonymous_variant	YES	CDS	TLE5	10.42
YEATS4	ENST00000247843	chr12_69363601_G_T	1	NA	NA	intron_variant	intron_variant	YES	NC_NA	NC_NA	0.596
CASC19	ENST00000500112	chr8_127209569_T_G	1	NA	NA	non_coding_transcript_exon_variant	non_coding_transcript_exon_variant	YES	LINCRNAS	CASC19_ENSG00000254166	0.691
THUMPD3	ENST00000345094	chr3_9378183_G_C	1	NA	NA	intron_variant	intron_variant	YES	LINCRNAS;OPEN_CHROMATIN	THUMPD3-AS1_ENSG00000206573;openChromatin|chr3:9377929-9378508	13.19
NA	NA	chr8_52765346_G_T	1	NA	NA	intergenic_variant	intergenic_variant	NO	NC_NA	NC_NA	1.669
AL627230.2	ENST00000611129	chr9_67798435_T_C	1	NA	NA	downstream_gene_variant	downstream_gene_variant	YES	NC_NA	NC_NA	0.278
AC006441.2	ENST00000580084	chr17_38994030_C_T	1	NA	NA	downstream_gene_variant	downstream_gene_variant	YES	NC_NA	NC_NA	5.782
NA	NA	chr6_122841909_A_G	1	NA	NA	intergenic_variant	intergenic_variant	NO	NC_NA	NC_NA	2.339
NA	NA	chr6_19249737_G_A	1	NA	NA	intergenic_variant	intergenic_variant	NO	NC_NA	NC_NA	1.202
MALINC1	ENST00000523452	chr5_140074570_T_G	1	NA	NA	intron_variant	intron_variant&non_coding_transcript_variant	NO	NC_NA	NC_NA	5.341
PRKAR1A	ENST00000392711	chr17_68522264_T_G	1	NA	NA	intron_variant	intron_variant	YES	OPEN_CHROMATIN	openChromatin|chr17:68522030-68522367	0.076
MMP16	ENST00000286614	chr8_88114261_G_C	1	NA	NA	intron_variant	intron_variant	YES	NC_NA	NC_NA	0.239
AGAP12P	ENST00000585227	chr10_48012933_C_T	1	NA	NA	intron_variant	intron_variant&non_coding_transcript_variant	YES	CTCF_SITES	CTCF|chr10:48012800-48013000	0.726
NA	NA	chr12_25365248_T_G	1	NA	NA	intergenic_variant	intergenic_variant	NO	NC_NA	NC_NA	8.671
FBXL20	ENST00000264658	chr17_39334307_C_G	1	NA	NA	intron_variant	intron_variant	YES	NC_NA	NC_NA	6.152
NA	NA	chr22_11035168_A_G	1	NA	NA	intergenic_variant	intergenic_variant	NO	NC_NA	NC_NA	14.9
NA	NA	chr21_13863372_G_A	1	NA	NA	intergenic_variant	intergenic_variant	NO	NC_NA	NC_NA	1.777
ANKRD18DP	ENST00000435620	chr3_198070279_C_T	1	NA	NA	intron_variant	intron_variant&non_coding_transcript_variant	YES	NC_NA	NC_NA	4.921
NA	NA	chr2_227955810_C_T	1	NA	NA	intergenic_variant	intergenic_variant	NO	NC_NA	NC_NA	8.129
CU104787.1	ENST00000624155	chr22_11063748_T_C	1	NA	NA	upstream_gene_variant	upstream_gene_variant	YES	NC_NA	NC_NA	8.419
NA	NA	chr17_26763070_G_T	1	NA	NA	intergenic_variant	intergenic_variant	NO	NC_NA	NC_NA	0.96
RNA5SP532	ENST00000638107	chr20_29874055_T_C	1	NA	NA	upstream_gene_variant	upstream_gene_variant	YES	NC_NA	NC_NA	9.573
ZNF714	ENST00000456283	chr19_21125078_C_A	1	NA	NA	3_prime_UTR_variant	3_prime_UTR_variant	YES	3_PRIME_UTRS	ZNF714_ENSG00000160352	4.155
RHPN2	ENST00000254260	chr19_32990761_C_T	1	NA	NA	intron_variant	intron_variant	YES	NC_NA	NC_NA	2.178
ACR	ENST00000216139	chr22_50733304_T_G	1	NA	NA	upstream_gene_variant	upstream_gene_variant	YES	NC_NA	NC_NA	1.57
NA	NA	chr6_120880_C_A	1	NA	NA	intergenic_variant	intergenic_variant	NO	NC_NA	NC_NA	4.332
CR392039.5	ENST00000623201	chr21_9053287_A_T	1	NA	NA	non_coding_transcript_exon_variant	non_coding_transcript_exon_variant	YES	NC_NA	NC_NA	13.42
U2	ENST00000615943	chr22_10735375_G_A	1	NA	NA	downstream_gene_variant	downstream_gene_variant	YES	NC_NA	NC_NA	8.531
PWRN1	ENST00000650870	chr15_24102005_C_T	1	NA	NA	intron_variant	intron_variant&non_coding_transcript_variant	NO	NC_NA	NC_NA	2.275
AC061975.8	ENST00000658960	chr17_28205581_G_T	1	NA	NA	intron_variant	intron_variant&non_coding_transcript_variant	YES	NC_NA	NC_NA	2.431
SNORA70	ENST00000516390	chr21_9903102_C_T	1	NA	NA	upstream_gene_variant	upstream_gene_variant	YES	NC_NA	NC_NA	5.954
NA	NA	chr22_10752758_A_T	1	NA	NA	intergenic_variant	intergenic_variant	NO	NC_NA	NC_NA	20.7
DIAPH3	ENST00000400324	chr13_60061612_A_C	1	NA	NA	intron_variant	intron_variant	YES	NC_NA	NC_NA	1.512
MIR325HG	ENST00000658368	chrX_76922015_G_T	1	NA	NA	intron_variant	intron_variant&non_coding_transcript_variant	YES	NC_NA	NC_NA	0.144
CCDC26	ENST00000643616	chr8_128853574_G_A	1	NA	NA	intron_variant	intron_variant&non_coding_transcript_variant	YES	NC_NA	NC_NA	0.805
ULBP2	ENST00000367351	chr6_149945069_G_T	1	NA	NA	intron_variant	intron_variant	YES	NC_NA	NC_NA	3.863
NA	NA	chr8_83435485_A_G	1	NA	NA	intergenic_variant	intergenic_variant	NO	NC_NA	NC_NA	4.99
GALNT13	ENST00000392825	chr2_153882199_A_G	1	NA	NA	intron_variant	intron_variant	NO	NC_NA	NC_NA	1.311
AC087762.1	ENST00000559755	chr15_100730849_G_T	1	NA	NA	intron_variant	intron_variant&non_coding_transcript_variant	YES	NC_NA	NC_NA	2.37
COL18A1	ENST00000359759	chr21_45509644_C_T	1	NA	NA	intron_variant	intron_variant	YES	CTCF_SITES;OPEN_CHROMATIN	CTCF|chr21:45509600-45510400;openChromatin|chr21:45509613-45509915	0.367
IYD	ENST00000229447	chr6_150397213_A_G	1	NA	NA	intron_variant	intron_variant	YES	NC_NA	NC_NA	8.005
SPAG9	ENST00000262013	chr17_50984835_C_T	1	NA	NA	intron_variant	intron_variant	YES	NC_NA	NC_NA	8.307
DUX4L37	ENST00000635145	chr20_29882356_G_C	1	NA	NA	upstream_gene_variant	upstream_gene_variant	YES	NC_NA	NC_NA	6.798
FANK1	ENST00000368693	chr10_125894711_C_T	1	NA	NA	upstream_gene_variant	upstream_gene_variant	YES	DISTAL_PROMOTERS	FANK1_ENSG00000203780	1.979
NA	NA	chr20_51871064_C_T	1	NA	NA	intergenic_variant	intergenic_variant	NO	NC_NA	NC_NA	6.786
AC105052.1	ENST00000519541	chr7_102628794_A_T	1	NA	NA	intron_variant	intron_variant&NMD_transcript_variant	YES	NC_NA	NC_NA	3.782
AP006222.1	ENST00000424587	chr1_267649_A_G	1	NA	NA	non_coding_transcript_exon_variant	non_coding_transcript_exon_variant	YES	CTCF_SITES	CTCF|chr1:267400-269200	6.9
NPAS3	ENST00000356141	chr14_33296493_C_T	1	NA	NA	intron_variant	intron_variant	YES	NC_NA	NC_NA	16.77
NBPF1	ENST00000430580	chr1_16585808_T_A	1	NA	NA	intron_variant	intron_variant	YES	CTCF_SITES;OPEN_CHROMATIN	CTCF|chr1:16585200-16586000;openChromatin|chr1:16585335-16585896	1.119
MARCHF6	ENST00000274140	chr5_10364928_T_C	1	NA	NA	intron_variant	intron_variant	YES	CTCF_SITES	CTCF|chr5:10364000-10365000	2.141
AC008269.1	ENST00000658889	chr2_206831554_G_A	1	NA	NA	intron_variant	intron_variant&non_coding_transcript_variant	YES	NC_NA	NC_NA	4.356
CHEK2P3	ENST00000416118	chr2_91957073_T_A	1	NA	NA	upstream_gene_variant	upstream_gene_variant	YES	NC_NA	NC_NA	6.742
LINC02753	ENST00000511013	chr11_70067029_C_T	1	NA	NA	upstream_gene_variant	upstream_gene_variant	YES	NC_NA	NC_NA	0.373
ARFGEF3	ENST00000251691	chr6_138321383_C_T	1	NA	NA	intron_variant	intron_variant	YES	NC_NA	NC_NA	3.658
NA	NA	chr12_82205256_G_A	1	NA	NA	intergenic_variant	intergenic_variant	NO	NC_NA	NC_NA	3.713
NA	NA	chr12_59178038_G_C	1	NA	NA	intergenic_variant	intergenic_variant	NO	NC_NA	NC_NA	0.537
NA	NA	chr5_123267777_C_T	1	NA	NA	intergenic_variant	intergenic_variant	NO	NC_NA	NC_NA	2.988
MYO1F	ENST00000644032	chr19_8528200_T_C	1	NA	NA	intron_variant	intron_variant	YES	NC_NA	NC_NA	1.298
AC005394.2	ENST00000592347	chr19_28697492_G_A	1	NA	NA	intron_variant	intron_variant&non_coding_transcript_variant	YES	NC_NA	NC_NA	0.81
TENT4B	ENST00000436909	chr16_50153618_T_C	1	NA	NA	intron_variant	intron_variant	YES	NC_NA	NC_NA	20.3
PELI2	ENST00000267460	chr14_56155600_G_T	1	NA	NA	intron_variant	intron_variant	YES	NC_NA	NC_NA	1.614
NA	NA	chr22_23597015_G_T	1	NA	NA	intergenic_variant	intergenic_variant	NO	NC_NA	NC_NA	1.463
NA	NA	chr19_29640630_A_T	1	NA	NA	intergenic_variant	intergenic_variant	NO	NC_NA	NC_NA	3.676
NA	NA	chr15_62960741_C_A	1	NA	NA	intergenic_variant	intergenic_variant	NO	NC_NA	NC_NA	1.252
GGT1	ENST00000400382	chr22_24615008_T_G	1	NA	NA	intron_variant	intron_variant	YES	NC_NA	NC_NA	7.889
CR392039.1	ENST00000577708	chr21_8988481_C_T	1	NA	NA	downstream_gene_variant	downstream_gene_variant	YES	NC_NA	NC_NA	13.92
YTHDF3	ENST00000621413	chr8_63194200_G_C	1	NA	NA	intron_variant	intron_variant	YES	NC_NA	NC_NA	1.839
AF254983.2	ENST00000612331	chr21_10400941_G_A	1	NA	NA	downstream_gene_variant	downstream_gene_variant	YES	NC_NA	NC_NA	8.575
USH2A	ENST00000307340	chr1_216135205_A_C	1	NA	NA	intron_variant	intron_variant	YES	NC_NA	NC_NA	0.085
COL14A1	ENST00000297848	chr8_120370244_C_T	1	NA	NA	intron_variant	intron_variant	YES	NC_NA	NC_NA	9.985
ZNF815P	ENST00000434898	chr7_5824187_T_G	1	NA	NA	intron_variant	intron_variant&non_coding_transcript_variant	YES	NC_NA	NC_NA	2.813
FRG1GP	ENST00000634617	chr22_12629774_G_A	1	NA	NA	downstream_gene_variant	downstream_gene_variant	YES	NC_NA	NC_NA	2.38
AL161457.2	ENST00000590767	chr9_68396318_T_G	1	NA	NA	non_coding_transcript_exon_variant	non_coding_transcript_exon_variant	YES	LINCRNAS	AL161457.2_ENSG00000233178	0.099
NA	NA	chr1_189295171_A_G	1	NA	NA	intergenic_variant	intergenic_variant	NO	NC_NA	NC_NA	0.111
TMEM258	ENST00000537328	chr11_61792263_G_A	1	NA	NA	intron_variant	intron_variant	YES	DISTAL_PROMOTERS	FEN1_ENSG00000168496	7.316
BRAF	ENST00000496384	chr7_140821318_G_T	1	NA	NA	intron_variant	intron_variant	YES	NC_NA	NC_NA	0.211
PTGR2	ENST00000555661	chr14_73855880_A_C	1	NA	NA	intron_variant	intron_variant	YES	NC_NA	NC_NA	2.638
AL356534.1	ENST00000650727	chr6_126633999_G_C	1	NA	NA	intron_variant	intron_variant&non_coding_transcript_variant	NO	NC_NA	NC_NA	0.128
STON2	ENST00000555447	chr14_81431777_C_A	1	NA	NA	upstream_gene_variant	upstream_gene_variant	YES	NC_NA	NC_NA	1.02
NA	NA	chr7_19900955_A_G	1	NA	NA	intergenic_variant	intergenic_variant	NO	NC_NA	NC_NA	1.919
NA	NA	chr13_104948714_A_C	1	NA	NA	intergenic_variant	intergenic_variant	NO	NC_NA	NC_NA	0.657
NA	NA	chr8_37129177_A_C	1	NA	NA	intergenic_variant	intergenic_variant	NO	NC_NA	NC_NA	6.283
ANKRD36C	ENST00000456556	chr2_95876896_T_A	1	NA	NA	intron_variant	intron_variant	YES	NC_NA	NC_NA	4.686
NA	NA	chr4_55232214_T_C	1	NA	NA	intergenic_variant	intergenic_variant	NO	NC_NA	NC_NA	1.212
UBE2G2	ENST00000345496	chr21_44797749_T_A	1	NA	NA	intron_variant	intron_variant	YES	NC_NA	NC_NA	2.866
AC018978.1	ENST00000670284	chr10_4759492_C_A	1	NA	NA	intron_variant	intron_variant&non_coding_transcript_variant	YES	NC_NA	NC_NA	0.574
AC118282.1	ENST00000506408	chr4_49245655_C_A	1	NA	NA	upstream_gene_variant	upstream_gene_variant	YES	NC_NA	NC_NA	2.496
NA	NA	chr12_60466202_C_G	1	NA	NA	intergenic_variant	intergenic_variant	NO	NC_NA	NC_NA	0.229
NA	NA	chrY_26670515_C_T	1	NA	NA	intergenic_variant	intergenic_variant	NO	NC_NA	NC_NA	2.89
LAPTM4BP1	ENST00000447781	chr1_153380865_A_C	1	NA	NA	upstream_gene_variant	upstream_gene_variant	YES	NC_NA	NC_NA	3.602
SLC10A7	ENST00000507030	chr4_146326912_G_A	1	NA	NA	intron_variant	intron_variant	YES	NC_NA	NC_NA	0.123
NA	NA	chr11_79496920_G_C	1	NA	NA	intergenic_variant	intergenic_variant	NO	NC_NA	NC_NA	1.951
ALK	ENST00000389048	chr2_29427081_T_A	1	NA	NA	intron_variant	intron_variant	YES	NC_NA	NC_NA	3.779
PEX5L	ENST00000467460	chr3_179796191_T_C	1	NA	NA	3_prime_UTR_variant	3_prime_UTR_variant	YES	3_PRIME_UTRS	PEX5L_ENSG00000114757	1.159
NA	NA	chr21_9297690_C_A	1	NA	NA	intergenic_variant	intergenic_variant	NO	NC_NA	NC_NA	2.162
NA	NA	chr12_63255010_C_T	1	NA	NA	intergenic_variant	intergenic_variant	NO	NC_NA	NC_NA	4.718
NA	NA	chr6_127226967_C_G	1	NA	NA	intergenic_variant	intergenic_variant	NO	NC_NA	NC_NA	0.717
IQSEC3	ENST00000538872	chr12_72254_C_T	1	NA	NA	intron_variant	intron_variant	YES	NC_NA	NC_NA	1.282
SYT1	ENST00000261205	chr12_78870005_G_C	1	NA	NA	intron_variant	intron_variant	YES	NC_NA	NC_NA	0.298
SDHAP1	ENST00000427841	chr3_195990121_G_T	1	NA	NA	intron_variant	intron_variant&non_coding_transcript_variant	YES	NC_NA	NC_NA	4.877
TSPAN31	ENST00000257910	chr12_57748724_G_T	1	NA	NA	3_prime_UTR_variant	3_prime_UTR_variant	YES	3_PRIME_UTRS	TSPAN31_ENSG00000135452	4.171
CRADD	ENST00000542893	chr12_93813781_A_G	1	NA	NA	intron_variant	intron_variant	YES	NC_NA	NC_NA	1.214
NA	NA	chr9_41566046_G_A	1	NA	NA	intergenic_variant	intergenic_variant	NO	OPEN_CHROMATIN	openChromatin|chr9:41565654-41566122	1.428
SLC30A8	ENST00000427715	chr8_117065803_G_T	1	NA	NA	intron_variant	intron_variant	NO	NC_NA	NC_NA	8.316
AC011330.3	ENST00000643290	chr15_43628000_A_C	1	NA	NA	intron_variant	intron_variant&NMD_transcript_variant	YES	NC_NA	NC_NA	2.509
POC1B	ENST00000313546	chr12_89473482_C_A	1	NA	NA	intron_variant	intron_variant	YES	NC_NA	NC_NA	0.479
TAF11L6	ENST00000640558	chr5_17527390_T_C	1	NA	NA	upstream_gene_variant	upstream_gene_variant	YES	DISTAL_PROMOTERS	TAF11L6_ENSG00000284042	10.09
TAFA2	ENST00000416284	chr12_62089856_C_T	1	NA	NA	intron_variant	intron_variant	YES	NC_NA	NC_NA	3.347
SLC19A3	ENST00000644224	chr2_227712078_G_A	1	NA	NA	intron_variant	intron_variant	YES	NC_NA	NC_NA	1.513
MCL1	ENST00000369026	chr1_150582189_A_G	1	NA	NA	upstream_gene_variant	upstream_gene_variant	YES	NC_NA	NC_NA	0.689
TNNI3K	ENST00000326637	chr1_74391244_G_A	1	NA	NA	intron_variant	intron_variant	YES	NC_NA	NC_NA	6.954
ZMIZ1	ENST00000334512	chr10_79253973_C_G	1	NA	NA	intron_variant	intron_variant	YES	NC_NA	NC_NA	8.866
NA	NA	chr9_39539187_C_T	1	NA	NA	intergenic_variant	intergenic_variant	NO	NC_NA	NC_NA	1.8
AL627309.1	ENST00000466430	chr1_94530_C_T	1	NA	NA	intron_variant	intron_variant&non_coding_transcript_variant	YES	NC_NA	NC_NA	5.4
CBWD3	ENST00000360171	chr9_68299576_G_C	1	393	p.Val393Leu	missense_variant	missense_variant	YES	CDS	CBWD3	13.01
NA	NA	chr6_166022182_G_A	1	NA	NA	intergenic_variant	intergenic_variant	NO	NC_NA	NC_NA	10.13
MAN2A2	ENST00000559717	chr15_90902090_A_T	1	NA	NA	upstream_gene_variant	upstream_gene_variant	YES	DISTAL_PROMOTERS	MAN2A2_ENSG00000196547	5.861
KATNAL2	ENST00000245121	chr18_46964839_C_A	1	NA	NA	intron_variant	intron_variant	YES	DISTAL_PROMOTERS	ELOA3D_ENSG00000288616	8.687
LINC02445	ENST00000664550	chr12_73781078_T_G	1	NA	NA	intron_variant	intron_variant&non_coding_transcript_variant	YES	NC_NA	NC_NA	3.273
AC079801.1	ENST00000623753	chr21_5230219_A_G	1	NA	NA	downstream_gene_variant	downstream_gene_variant	YES	NC_NA	NC_NA	22.3
UGT2B10	ENST00000265403	chr4_68827312_A_C	1	NA	NA	intron_variant	intron_variant	YES	NONCANONICAL_SPLICE	UGT2B10_ENSG00000109181	0.105
LRRIQ3	ENST00000354431	chr1_74119788_C_G	1	NA	NA	intron_variant	intron_variant	YES	NC_NA	NC_NA	2.249
ELMO1	ENST00000310758	chr7_37122052_A_G	1	NA	NA	intron_variant	intron_variant	YES	NC_NA	NC_NA	0.746
ASXL1	ENST00000375687	chr20_32430547_T_C	1	NA	NA	intron_variant	intron_variant	YES	NC_NA	NC_NA	3.423
MRPL21	ENST00000362034	chr11_68890570_C_T	1	NA	NA	downstream_gene_variant	downstream_gene_variant	YES	CTCF_SITES	CTCF|chr11:68890000-68890800	10.37
CLVS1	ENST00000519846	chr8_61483799_C_A	1	NA	NA	intron_variant	intron_variant	YES	NC_NA	NC_NA	6.655
NA	NA	chr20_13658476_T_G	1	NA	NA	intergenic_variant	intergenic_variant	NO	NC_NA	NC_NA	2.769
SLC6A15	ENST00000266682	chr12_84867553_T_C	1	NA	NA	intron_variant	intron_variant	YES	NC_NA	NC_NA	4.63
POTEE	ENST00000356920	chr2_131256867_G_A	1	NA	NA	intron_variant	intron_variant	YES	NC_NA	NC_NA	0.859
CU104787.1	ENST00000624155	chr22_11064944_C_T	1	NA	NA	upstream_gene_variant	upstream_gene_variant	YES	NC_NA	NC_NA	7.196
ANKS1A	ENST00000360359	chr6_35039101_T_G	1	NA	NA	intron_variant	intron_variant	YES	NC_NA	NC_NA	0.723
NA	NA	chr12_54669264_G_A	1	NA	NA	intergenic_variant	intergenic_variant	NO	NC_NA	NC_NA	3.46
ING4	ENST00000396807	chr12_6662860_A_C	1	NA	NA	intron_variant	intron_variant	YES	NC_NA	NC_NA	14.39
FRG1GP	ENST00000634617	chr22_12626532_A_G	1	NA	NA	intron_variant	intron_variant&non_coding_transcript_variant	YES	NC_NA	NC_NA	3.777
TMEM64	ENST00000458549	chr8_90632005_A_G	1	NA	NA	intron_variant	intron_variant	YES	NC_NA	NC_NA	2.836
CACNA1A	ENST00000638029	chr19_13229394_G_C	1	NA	NA	intron_variant	intron_variant	YES	CTCF_SITES	CTCF|chr19:13228200-13229400	3.15
MSC	ENST00000325509	chr8_71838977_C_T	1	NA	NA	downstream_gene_variant	downstream_gene_variant	YES	NC_NA	NC_NA	7.55
EIF4EBP1	ENST00000338825	chr8_38041296_T_G	1	NA	NA	intron_variant	intron_variant	YES	NC_NA	NC_NA	2.901
LINC01060	ENST00000512839	chr4_188402081_A_T	1	NA	NA	intron_variant	intron_variant&non_coding_transcript_variant	NO	NC_NA	NC_NA	3.297
FRG1HP	ENST00000617940	chr9_41083355_C_G	1	NA	NA	intron_variant	intron_variant&non_coding_transcript_variant	NO	NC_NA	NC_NA	6.479
STXBP4	ENST00000376352	chr17_55076281_C_T	1	NA	NA	intron_variant	intron_variant	YES	NC_NA	NC_NA	1.088
NA	NA	chr7_76690338_G_T	1	NA	NA	intergenic_variant	intergenic_variant	NO	NC_NA	NC_NA	0.502
AC097634.4	ENST00000647725	chr3_71634707_A_T	1	NA	NA	intron_variant	intron_variant	YES	NC_NA	NC_NA	0.14
COL4A2	ENST00000360467	chr13_110485610_T_G	1	NA	NA	intron_variant	intron_variant	YES	NC_NA	NC_NA	0.024
ANKRD20A5P	ENST00000431648	chr18_14174748_G_A	1	NA	NA	upstream_gene_variant	upstream_gene_variant	YES	CTCF_SITES	CTCF|chr18:14174600-14175600	4.338
NA	NA	chr12_14077041_C_A	1	NA	NA	intergenic_variant	intergenic_variant	NO	NC_NA	NC_NA	0.495
YAP1	ENST00000615667	chr11_102129037_A_G	1	NA	NA	intron_variant	intron_variant	YES	NC_NA	NC_NA	2.518
ENPP7P1	ENST00000509557	chr8_8180538_T_C	1	NA	NA	intron_variant	intron_variant&non_coding_transcript_variant	YES	CTCF_SITES	CTCF|chr8:8179800-8180800	5.085
RBFOX3	ENST00000580155	chr17_79163704_A_C	1	NA	NA	intron_variant	intron_variant	YES	NC_NA	NC_NA	0.48
SLC35E3	ENST00000398004	chr12_68765460_A_G	1	NA	NA	3_prime_UTR_variant	3_prime_UTR_variant	YES	3_PRIME_UTRS	SLC35E3_ENSG00000175782	0.616
LERFS	ENST00000662817	chr9_62872400_T_C	1	NA	NA	intron_variant	intron_variant&non_coding_transcript_variant	YES	NC_NA	NC_NA	3.539
RGL1	ENST00000304685	chr1_183767228_C_A	1	NA	NA	intron_variant	intron_variant	YES	NC_NA	NC_NA	2.896
SLC38A10	ENST00000374759	chr17_81268493_C_T	1	NA	NA	intron_variant	intron_variant	YES	NC_NA	NC_NA	3.173
NA	NA	chr22_12306952_G_A	1	NA	NA	intergenic_variant	intergenic_variant	NO	OPEN_CHROMATIN	openChromatin|chr22:12306475-12307087	6.741
HDAC4	ENST00000345617	chr2_239329142_A_C	1	NA	NA	intron_variant	intron_variant	YES	NC_NA	NC_NA	1.296
NKAIN3	ENST00000674864	chr8_62570928_G_C	1	NA	NA	intron_variant	intron_variant	YES	NC_NA	NC_NA	1.595
MCHR2	ENST00000281806	chr6_99939379_G_C	1	NA	NA	intron_variant	intron_variant	YES	NC_NA	NC_NA	1.038
NBPF11	ENST00000615281	chr1_148102090_A_G	1	NA	NA	downstream_gene_variant	downstream_gene_variant	YES	NC_NA	NC_NA	4.33
NA	NA	chr21_20837753_A_T	1	NA	NA	intergenic_variant	intergenic_variant	NO	NC_NA	NC_NA	1.738
NBPF1	ENST00000430580	chr1_16579726_T_A	1	NA	NA	intron_variant	intron_variant	YES	NC_NA	NC_NA	3.131
HOOK3	ENST00000307602	chr8_43011914_G_A	1	NA	NA	intron_variant	intron_variant	YES	NC_NA	NC_NA	0.57
METTL25	ENST00000248306	chr12_82475435_G_C	1	NA	NA	intron_variant	intron_variant	YES	ENHANCERS	enhancer|chr12:82474200-82476000	2.109
NA	NA	chr8_46267951_G_A	1	NA	NA	intergenic_variant	intergenic_variant	NO	NC_NA	NC_NA	0.857
AC078889.1	ENST00000536412	chr12_66256912_T_G	1	NA	NA	intron_variant	intron_variant&non_coding_transcript_variant	YES	NC_NA	NC_NA	2.509
LINC01834	ENST00000567374	chr19_30909824_G_A	1	NA	NA	downstream_gene_variant	downstream_gene_variant	YES	NC_NA	NC_NA	0.07
SVIL	ENST00000355867	chr10_29562862_T_G	1	NA	NA	intron_variant	intron_variant	YES	CTCF_SITES	CTCF|chr10:29562800-29563000	0.177
TSHZ2	ENST00000371497	chr20_53365154_C_T	1	NA	NA	intron_variant	intron_variant	YES	NC_NA	NC_NA	9.409
IL33	ENST00000417746	chr9_6227348_G_C	1	NA	NA	intron_variant	intron_variant	NO	NC_NA	NC_NA	5.336
LSAMP	ENST00000490035	chr3_116197130_G_C	1	NA	NA	intron_variant	intron_variant	YES	NC_NA	NC_NA	1.167
AC093655.1	ENST00000446187	chr7_68213782_C_A	1	NA	NA	intron_variant	intron_variant&non_coding_transcript_variant	YES	NC_NA	NC_NA	0.692
AC107223.1	ENST00000506982	chr4_144075904_C_T	1	NA	NA	intron_variant	intron_variant&non_coding_transcript_variant	NO	NC_NA	NC_NA	1.248
NA	NA	chr11_34042599_A_C	1	NA	NA	intergenic_variant	intergenic_variant	NO	NC_NA	NC_NA	7.979
NA	NA	chr12_69153947_G_C	1	NA	NA	intergenic_variant	intergenic_variant	NO	NC_NA	NC_NA	5.592
SP2	ENST00000376741	chr17_47897556_C_G	1	NA	NA	intron_variant	intron_variant	YES	NC_NA	NC_NA	4.783
NA	NA	chr3_162657356_T_G	1	NA	NA	intergenic_variant	intergenic_variant	NO	NC_NA	NC_NA	6.05
AC000095.3	ENST00000652053	chr22_19027632_G_A	1	NA	NA	upstream_gene_variant	upstream_gene_variant	YES	ENHANCERS	enhancer|chr22:19027000-19028001	8.278
CACNG4	ENST00000262138	chr17_66988581_C_T	1	NA	NA	intron_variant	intron_variant	YES	CTCF_SITES	CTCF|chr17:66988400-66988800	2.079
AC007547.2	ENST00000468802	chr3_181846285_G_A	1	NA	NA	downstream_gene_variant	downstream_gene_variant	YES	NC_NA	NC_NA	2.275
NA	NA	chr15_52905281_G_C	1	NA	NA	intergenic_variant	intergenic_variant	NO	NC_NA	NC_NA	3.45
BAGE2	ENST00000496773	chr21_10469657_T_A	1	NA	NA	intron_variant	intron_variant&non_coding_transcript_variant	YES	NC_NA	NC_NA	7.221
NA	NA	chr8_48985253_C_A	1	NA	NA	intergenic_variant	intergenic_variant	NO	NC_NA	NC_NA	1.21
RPRD2	ENST00000369068	chr1_150402675_T_G	1	NA	NA	intron_variant	intron_variant	YES	NC_NA	NC_NA	4.158
NA	NA	chr19_16059408_T_C	1	NA	NA	intergenic_variant	intergenic_variant	NO	NC_NA	NC_NA	3.97
CPT1A	ENST00000265641	chr11_68800490_C_A	1	NA	NA	intron_variant	intron_variant	YES	NC_NA	NC_NA	1.174
PRKCB	ENST00000643927	chr16_24108497_C_A	1	NA	NA	intron_variant	intron_variant	YES	NC_NA	NC_NA	1.345
CACNA2D4	ENST00000382722	chr12_1863897_C_A	1	NA	NA	intron_variant	intron_variant	YES	NC_NA	NC_NA	10.54
MICB-DT	ENST00000665353	chr6_31486044_A_G	1	NA	NA	intron_variant	intron_variant&non_coding_transcript_variant	YES	CTCF_SITES	CTCF|chr6:31486000-31486600	4.715
COA7	ENST00000371538	chr1_52684790_T_C	1	NA	NA	3_prime_UTR_variant	3_prime_UTR_variant	YES	3_PRIME_UTRS	COA7_ENSG00000162377	3.054
NA	NA	chr7_143199104_G_C	1	NA	NA	intergenic_variant	intergenic_variant	NO	NC_NA	NC_NA	5.215
SPATA4	ENST00000280191	chr4_176194722_A_T	1	NA	NA	intron_variant	intron_variant	YES	NC_NA	NC_NA	1.822
CNTN6	ENST00000446702	chr3_1354368_C_A	1	NA	NA	intron_variant	intron_variant	YES	NC_NA	NC_NA	0.781
COG5	ENST00000297135	chr7_107273375_G_T	1	NA	NA	intron_variant	intron_variant	YES	NC_NA	NC_NA	1.591
NA	NA	chr8_126351164_G_A	1	NA	NA	intergenic_variant	intergenic_variant	NO	NC_NA	NC_NA	1.053
NA	NA	chr10_38941131_T_C	1	NA	NA	intergenic_variant	intergenic_variant	NO	NC_NA	NC_NA	1.913
AC092902.4	ENST00000641650	chr3_125807409_A_G	1	NA	NA	intron_variant	intron_variant&non_coding_transcript_variant	YES	NC_NA	NC_NA	3.256
AC090809.1	ENST00000651399	chr8_36461508_G_C	1	NA	NA	intron_variant	intron_variant&non_coding_transcript_variant	YES	NC_NA	NC_NA	0.443
CR381653.1	ENST00000622961	chr21_9366417_G_T	1	NA	NA	intron_variant	intron_variant&non_coding_transcript_variant	YES	NC_NA	NC_NA	7.431
TSPAN9	ENST00000011898	chr12_3178529_G_A	1	NA	NA	intron_variant	intron_variant	YES	NC_NA	NC_NA	2.026
HOMER1	ENST00000334082	chr5_79491467_T_G	1	NA	NA	intron_variant	intron_variant	YES	NC_NA	NC_NA	2.774
NA	NA	chr6_23077431_A_G	1	NA	NA	intergenic_variant	intergenic_variant	NO	NC_NA	NC_NA	4.046
EIF3FP1	ENST00000613970	chr21_10328704_C_T	1	NA	NA	upstream_gene_variant	upstream_gene_variant	YES	LINCRNAS	AP003900.1_ENSG00000277693	8.582
TSPY1	ENST00000451548	chrY_9468634_C_T	1	266	p.Phe266%3D	synonymous_variant	synonymous_variant	YES	CDS	TSPY1	4.725
ROBO1	ENST00000464233	chr3_79138467_C_T	1	NA	NA	intron_variant	intron_variant	YES	NC_NA	NC_NA	0.22
SDHAP3	ENST00000652578	chr5_1574506_T_C	1	NA	NA	intron_variant	intron_variant&non_coding_transcript_variant	YES	NC_NA	NC_NA	1.418
NA	NA	chr22_10771171_C_A	1	NA	NA	intergenic_variant	intergenic_variant	NO	NC_NA	NC_NA	10.52
SMURF2	ENST00000262435	chr17_64556796_C_A	1	NA	NA	intron_variant	intron_variant	YES	NC_NA	NC_NA	0.749
SOX5	ENST00000446891	chr12_24123359_C_T	1	NA	NA	intron_variant	intron_variant	NO	NC_NA	NC_NA	0.108
NA	NA	chr8_123479566_A_T	1	NA	NA	intergenic_variant	intergenic_variant	NO	NC_NA	NC_NA	15.09
NA	NA	chr8_65223171_A_G	1	NA	NA	intergenic_variant	intergenic_variant	NO	NC_NA	NC_NA	2.678
CNTN6	ENST00000446702	chr3_1312614_C_A	1	NA	NA	intron_variant	intron_variant	YES	NC_NA	NC_NA	0.175
AL445584.2	ENST00000614030	chr9_42254980_A_T	1	NA	NA	intron_variant	intron_variant&non_coding_transcript_variant	YES	NC_NA	NC_NA	4.184
DEFB106A	ENST00000335186	chr8_7831175_A_C	1	NA	NA	downstream_gene_variant	downstream_gene_variant	YES	NC_NA	NC_NA	1.415
DDX11L5	ENST00000421620	chr9_13863_T_C	1	NA	NA	downstream_gene_variant	downstream_gene_variant	YES	NC_NA	NC_NA	0.813
NA	NA	chr4_155391337_T_A	1	NA	NA	intergenic_variant	intergenic_variant	NO	NC_NA	NC_NA	4.013
NA	NA	chr9_41260228_C_G	1	NA	NA	intergenic_variant	intergenic_variant	NO	NC_NA	NC_NA	2.648
DUX4L37	ENST00000635145	chr20_29879704_T_C	1	NA	NA	upstream_gene_variant	upstream_gene_variant	YES	NC_NA	NC_NA	9.166
AC132803.1	ENST00000659832	chr5_144878661_A_C	1	NA	NA	intron_variant	intron_variant&non_coding_transcript_variant	YES	NC_NA	NC_NA	6.42
NA	NA	chr6_166032528_G_A	1	NA	NA	intergenic_variant	intergenic_variant	NO	NC_NA	NC_NA	0.842
FANK1	ENST00000368693	chr10_125891727_T_C	1	NA	NA	upstream_gene_variant	upstream_gene_variant	YES	NC_NA	NC_NA	3.069
NA	NA	chr7_53604785_C_A	1	NA	NA	intergenic_variant	intergenic_variant	NO	NC_NA	NC_NA	1.758
LY86-AS1	ENST00000658580	chr6_6550326_G_C	1	NA	NA	intron_variant	intron_variant&non_coding_transcript_variant	YES	NC_NA	NC_NA	2.975
NA	NA	chr15_20218325_T_G	1	NA	NA	intergenic_variant	intergenic_variant	NO	NC_NA	NC_NA	8.878
AL450346.2	ENST00000495602	chr6_63229328_T_G	1	NA	NA	non_coding_transcript_exon_variant	non_coding_transcript_exon_variant	YES	NC_NA	NC_NA	7.167
RAB3IP	ENST00000550536	chr12_69790400_G_C	1	NA	NA	intron_variant	intron_variant	YES	NC_NA	NC_NA	5.063
AC138409.1	ENST00000505001	chr5_34190063_A_G	1	NA	NA	non_coding_transcript_exon_variant	non_coding_transcript_exon_variant	YES	CTCF_SITES	CTCF|chr5:34190000-34190200	8.98
AC092070.2	ENST00000598377	chr19_53209482_C_T	1	NA	NA	intron_variant	intron_variant&non_coding_transcript_variant	YES	NC_NA	NC_NA	7.811
NA	NA	chr12_61483_T_A	1	NA	NA	intergenic_variant	intergenic_variant	NO	NC_NA	NC_NA	1.691
PVT1	ENST00000660438	chr8_127995004_C_T	1	NA	NA	non_coding_transcript_exon_variant	non_coding_transcript_exon_variant	YES	LINCRNAS	PVT1_ENSG00000249859	6.246
IFITM3P4	ENST00000442064	chr7_56158386_G_T	1	NA	NA	upstream_gene_variant	upstream_gene_variant	YES	NC_NA	NC_NA	7.827
MUC3A	ENST00000379458	chr7_100947326_G_T	1	NA	NA	upstream_gene_variant	upstream_gene_variant	YES	NC_NA	NC_NA	0.184
ZNF414	ENST00000393927	chr19_8514154_A_C	1	NA	NA	5_prime_UTR_variant	5_prime_UTR_variant	YES	CORE_PROMOTERS;5_PRIME_UTRS	ZNF414_ENSG00000133250;ZNF414_ENSG00000133250	7.513
LAMB4	ENST00000388781	chr7_108035604_C_A	1	NA	NA	intron_variant	intron_variant	YES	NC_NA	NC_NA	1.175
KPNA2	ENST00000537025	chr17_68048905_C_G	1	NA	NA	downstream_gene_variant	downstream_gene_variant	YES	NC_NA	NC_NA	0.736
NA	NA	chr3_5093355_C_A	1	NA	NA	intergenic_variant	intergenic_variant	NO	NC_NA	NC_NA	2.969
AL390786.1	ENST00000432108	chr10_83915032_G_A	1	NA	NA	upstream_gene_variant	upstream_gene_variant	YES	NC_NA	NC_NA	1.731
TANGO6	ENST00000261778	chr16_69007247_A_T	1	NA	NA	intron_variant	intron_variant	YES	NC_NA	NC_NA	0.973
RECQL4	ENST00000617875	chr8_144514848_T_G	1	NA	NA	intron_variant	intron_variant	YES	CTCF_SITES	CTCF|chr8:144514800-144515200	0.281
NA	NA	chr3_162908681_T_C	1	NA	NA	intergenic_variant	intergenic_variant	NO	NC_NA	NC_NA	6.765
AF279873.3	ENST00000517292	chr8_33806524_G_T	1	NA	NA	downstream_gene_variant	downstream_gene_variant	YES	NC_NA	NC_NA	2.511
CCDC39-AS1	ENST00000495357	chr3_180688491_T_G	1	NA	NA	intron_variant	intron_variant&non_coding_transcript_variant	YES	NC_NA	NC_NA	7.114
AC084198.4	ENST00000667844	chr3_101693622_G_A	1	NA	NA	intron_variant	intron_variant&non_coding_transcript_variant	YES	CTCF_SITES	CTCF|chr3:101693400-101694600	3.029
NXPH1	ENST00000405863	chr7_8443826_T_G	1	NA	NA	intron_variant	intron_variant	YES	CTCF_SITES	CTCF|chr7:8443800-8444800	5.175
ATP10B	ENST00000327245	chr5_160817855_G_A	1	NA	NA	intron_variant	intron_variant	YES	NC_NA	NC_NA	1.058
PAMR1	ENST00000622144	chr11_35508516_A_T	1	NA	NA	intron_variant	intron_variant	YES	NC_NA	NC_NA	11.12
CAPZA1P3	ENST00000395709	chrX_72733638_G_A	1	NA	NA	upstream_gene_variant	upstream_gene_variant	YES	NC_NA	NC_NA	5.778
NA	NA	chr17_26973888_T_C	1	NA	NA	intergenic_variant	intergenic_variant	NO	NC_NA	NC_NA	6.897
NA	NA	chr20_29066505_G_T	1	NA	NA	intergenic_variant	intergenic_variant	NO	NC_NA	NC_NA	8.965
NA	NA	chr12_110812921_A_C	1	NA	NA	intergenic_variant	intergenic_variant	NO	NC_NA	NC_NA	2.061
MYRFL	ENST00000552032	chr12_69864750_G_T	1	NA	NA	intron_variant	intron_variant	YES	NC_NA	NC_NA	0.138
SLC2A13	ENST00000280871	chr12_39804165_C_A	1	NA	NA	intron_variant	intron_variant	YES	NC_NA	NC_NA	0.163
RFPL4AP5	ENST00000514977	chr8_126169281_C_A	1	NA	NA	downstream_gene_variant	downstream_gene_variant	YES	NC_NA	NC_NA	9.559
TCP10L2	ENST00000366832	chr6_167174230_T_A	1	NA	NA	intron_variant	intron_variant	YES	NC_NA	NC_NA	1.95
SYT1	ENST00000261205	chr12_79225599_T_A	1	NA	NA	intron_variant	intron_variant	YES	NC_NA	NC_NA	5.724
ELMO1	ENST00000310758	chr7_37326554_C_A	1	NA	NA	intron_variant	intron_variant	YES	NC_NA	NC_NA	4.121
GPC6	ENST00000377047	chr13_94082572_C_T	1	NA	NA	intron_variant	intron_variant	YES	NC_NA	NC_NA	2.041
AC096570.1	ENST00000450551	chr2_21999022_G_A	1	NA	NA	intron_variant	intron_variant&non_coding_transcript_variant	NO	NC_NA	NC_NA	6.166
GRAMD4P4	ENST00000613563	chr14_19024512_A_G	1	NA	NA	downstream_gene_variant	downstream_gene_variant	YES	NC_NA	NC_NA	9.085
MRPS17	ENST00000285298	chr7_55952707_A_C	1	NA	NA	intron_variant	intron_variant	YES	NC_NA	NC_NA	6.536
OR10Y1P	ENST00000528485	chr11_59728266_G_A	1	NA	NA	upstream_gene_variant	upstream_gene_variant	YES	NC_NA	NC_NA	0.161
NA	NA	chr15_23495088_A_T	1	NA	NA	intergenic_variant	intergenic_variant	NO	NC_NA	NC_NA	5.591
MATN2	ENST00000254898	chr8_97881904_A_T	1	NA	NA	intron_variant	intron_variant	YES	NC_NA	NC_NA	7.89
AK4	ENST00000395334	chr1_65170976_G_T	1	NA	NA	intron_variant	intron_variant	YES	NC_NA	NC_NA	1.08
NA	NA	chr1_223899694_A_G	1	NA	NA	intergenic_variant	intergenic_variant	NO	NC_NA	NC_NA	5.238
AC090618.1	ENST00000571972	chr17_55857267_G_C	1	NA	NA	non_coding_transcript_exon_variant	non_coding_transcript_exon_variant	YES	LINCRNAS	AC090618.1_ENSG00000262052	0.154
PITPNC1	ENST00000581322	chr17_67680600_C_A	1	NA	NA	intron_variant	intron_variant	YES	ENHANCERS	enhancer|chr17:67680199-67680800	0.207
AL589693.1	ENST00000663591	chr6_156222088_T_A	1	NA	NA	intron_variant	intron_variant&non_coding_transcript_variant	YES	NC_NA	NC_NA	4.581
LUZP2	ENST00000336930	chr11_24699474_G_A	1	NA	NA	intron_variant	intron_variant	YES	NC_NA	NC_NA	2.692
PRPF38AP2	ENST00000438179	chr10_17577388_G_A	1	NA	NA	non_coding_transcript_exon_variant	non_coding_transcript_exon_variant	YES	NC_NA	NC_NA	4.75
NA	NA	chr7_62410509_G_T	1	NA	NA	intergenic_variant	intergenic_variant	NO	NC_NA	NC_NA	0.303
PLXNC1	ENST00000258526	chr12_94171876_T_G	1	NA	NA	intron_variant	intron_variant	YES	NC_NA	NC_NA	4.41
NA	NA	chr2_199127329_T_G	1	NA	NA	intergenic_variant	intergenic_variant	NO	NC_NA	NC_NA	0.961
MATN2	ENST00000254898	chr8_98014381_G_A	1	NA	NA	intron_variant	intron_variant	YES	NC_NA	NC_NA	8.84
NA	NA	chr9_62829810_A_G	1	NA	NA	intergenic_variant	intergenic_variant	NO	NC_NA	NC_NA	5.938
NA	NA	chr2_166875777_G_A	1	NA	NA	intergenic_variant	intergenic_variant	NO	NC_NA	NC_NA	6.487
REXO1L8P	ENST00000604378	chr8_85647949_G_T	1	NA	NA	upstream_gene_variant	upstream_gene_variant	YES	NC_NA	NC_NA	5.378
FRG1FP	ENST00000635667	chr22_10959175_T_C	1	NA	NA	intron_variant	intron_variant&non_coding_transcript_variant	YES	NC_NA	NC_NA	5.581
NA	NA	chr15_20339028_G_A	1	NA	NA	intergenic_variant	intergenic_variant	NO	NC_NA	NC_NA	5.47
C10orf90	ENST00000284694	chr10_126507378_T_A	1	NA	NA	intron_variant	intron_variant	YES	NC_NA	NC_NA	0.585
PRDM10	ENST00000358825	chr11_129950712_C_A	1	NA	NA	intron_variant	intron_variant	YES	NC_NA	NC_NA	4.466
LINC02055	ENST00000648077	chr8_136207428_G_A	1	NA	NA	intron_variant	intron_variant&non_coding_transcript_variant	NO	NC_NA	NC_NA	1.132
AL356534.1	ENST00000652330	chr6_127101110_T_A	1	NA	NA	intron_variant	intron_variant&non_coding_transcript_variant	YES	CTCF_SITES	CTCF|chr6:127100600-127101400	1.366
NA	NA	chr8_135061270_G_T	1	NA	NA	intergenic_variant	intergenic_variant	NO	NC_NA	NC_NA	10.08
NA	NA	chr7_22003767_G_T	1	NA	NA	intergenic_variant	intergenic_variant	NO	NC_NA	NC_NA	0.162
TTC28	ENST00000397906	chr22_28059932_C_T	1	NA	NA	intron_variant	intron_variant	YES	NC_NA	NC_NA	4.497
TBC1D5	ENST00000446818	chr3_17398165_C_G	1	NA	NA	intron_variant	intron_variant	YES	NC_NA	NC_NA	4.318
RNU7-144P	ENST00000459405	chr20_48495002_T_C	1	NA	NA	upstream_gene_variant	upstream_gene_variant	YES	NC_NA	NC_NA	0.682
COPA	ENST00000368069	chr1_160330129_A_C	1	NA	NA	intron_variant	intron_variant	YES	NC_NA	NC_NA	1.111
CCDC91	ENST00000545336	chr12_28267047_G_C	1	NA	NA	intron_variant	intron_variant	YES	NC_NA	NC_NA	1.893
MYO5BP2	ENST00000449815	chr9_62853854_T_G	1	NA	NA	upstream_gene_variant	upstream_gene_variant	YES	NC_NA	NC_NA	5.523
ATP2A1	ENST00000357084	chr16_28886832_C_A	1	NA	NA	intron_variant	intron_variant	YES	NC_NA	NC_NA	0.351
TBK1	ENST00000331710	chr12_64456249_G_A	1	NA	NA	intron_variant	intron_variant	YES	NC_NA	NC_NA	2.591
NA	NA	chr7_73651894_T_C	1	NA	NA	intergenic_variant	intergenic_variant	NO	NC_NA	NC_NA	15.86
AL117190.1	ENST00000637474	chr14_100913442_C_G	1	NA	NA	non_coding_transcript_exon_variant	non_coding_transcript_exon_variant	YES	LINCRNAS;LINCRNAS	MEG8_ENSG00000225746;AL117190.1_ENSG00000258399	3.457
CASC19	ENST00000641944	chr8_127187467_G_C	1	NA	NA	non_coding_transcript_exon_variant	non_coding_transcript_exon_variant	NO	LINCRNAS	CASC19_ENSG00000254166	6.31
DUS2	ENST00000565263	chr16_68052966_A_T	1	NA	NA	intron_variant	intron_variant	YES	ENHANCERS	enhancer|chr16:68052800-68053400	0.821
NA	NA	chr3_176202353_G_A	1	NA	NA	intergenic_variant	intergenic_variant	NO	NC_NA	NC_NA	0.476
NA	NA	chr9_40971015_C_T	1	NA	NA	intergenic_variant	intergenic_variant	NO	NC_NA	NC_NA	6.18
IKZF3	ENST00000346872	chr17_39804416_C_G	1	NA	NA	intron_variant	intron_variant	YES	NC_NA	NC_NA	0.623
FCGR2B	ENST00000358671	chr1_161672962_T_C	1	NA	NA	intron_variant	intron_variant	YES	NONCANONICAL_SPLICE	FCGR2B_ENSG00000072694	1.557
PTPN1	ENST00000371621	chr20_50563822_G_A	1	NA	NA	intron_variant	intron_variant	YES	NC_NA	NC_NA	8.033
NA	NA	chr5_29644023_G_A	1	NA	NA	intergenic_variant	intergenic_variant	NO	NC_NA	NC_NA	2.95
NA	NA	chr21_10804490_G_A	1	NA	NA	intergenic_variant	intergenic_variant	NO	NC_NA	NC_NA	7.103
NKAIN2	ENST00000368417	chr6_123812067_T_G	1	NA	NA	intron_variant	intron_variant	YES	NC_NA	NC_NA	4.459
USP15	ENST00000280377	chr12_62387599_G_A	1	NA	NA	intron_variant	intron_variant	YES	NC_NA	NC_NA	1.546
NUTM2B-AS1	ENST00000619625	chr10_79727410_C_T	1	NA	NA	intron_variant	intron_variant&non_coding_transcript_variant	YES	NC_NA	NC_NA	2.717
FOXN3	ENST00000345097	chr14_89555920_A_G	1	NA	NA	intron_variant	intron_variant	YES	NC_NA	NC_NA	0.079
PRR5	ENST00000403581	chr22_44693256_G_C	1	NA	NA	intron_variant	intron_variant	YES	NC_NA	NC_NA	0.605
SDK2	ENST00000392650	chr17_73620198_C_A	1	NA	NA	intron_variant	intron_variant	YES	NC_NA	NC_NA	2.49
NA	NA	chr18_12174709_G_A	1	NA	NA	intergenic_variant	intergenic_variant	NO	NC_NA	NC_NA	3.491
ERO1A	ENST00000395686	chr14_52641445_C_A	1	NA	NA	3_prime_UTR_variant	3_prime_UTR_variant	YES	3_PRIME_UTRS	ERO1A_ENSG00000197930	0.755
SLC6A14P1	ENST00000428194	chrX_116675401_G_C	1	NA	NA	intron_variant	intron_variant&non_coding_transcript_variant	YES	NC_NA	NC_NA	2.721
NA	NA	chr9_42419896_C_T	1	NA	NA	intergenic_variant	intergenic_variant	NO	CTCF_SITES;TFBS	CTCF|chr9:42419400-42420200;TFBS|chr9:42419686-42419992	8.435
BAGE2	ENST00000496773	chr21_10456600_G_A	1	NA	NA	intron_variant	intron_variant&non_coding_transcript_variant	YES	NC_NA	NC_NA	5.111
MPPED2	ENST00000358117	chr11_30526268_G_A	1	NA	NA	intron_variant	intron_variant	YES	NC_NA	NC_NA	1.532
NA	NA	chr2_88954820_G_A	1	NA	NA	intergenic_variant	intergenic_variant	NO	NC_NA	NC_NA	0.298
ANXA13	ENST00000262219	chr8_123694005_G_T	1	NA	NA	intron_variant	intron_variant	YES	CTCF_SITES	CTCF|chr8:123693600-123694600	7.181
NA	NA	chr8_143192978_C_G	1	NA	NA	intergenic_variant	intergenic_variant	NO	NC_NA	NC_NA	2.906
NA	NA	chr1_195700837_C_T	1	NA	NA	intergenic_variant	intergenic_variant	NO	NC_NA	NC_NA	1.288
AP005264.5	ENST00000586882	chr18_12223129_T_C	1	NA	NA	non_coding_transcript_exon_variant	non_coding_transcript_exon_variant	YES	NC_NA	NC_NA	3.849
SYNDIG1	ENST00000376862	chr20_24608206_G_T	1	NA	NA	intron_variant	intron_variant	YES	NC_NA	NC_NA	0.239
NA	NA	chr2_94242109_G_A	1	NA	NA	intergenic_variant	intergenic_variant	NO	NC_NA	NC_NA	12.41
AC073325.1	ENST00000443714	chr7_45505775_G_C	1	NA	NA	intron_variant	intron_variant&non_coding_transcript_variant	YES	NC_NA	NC_NA	4.811
RNVU1-28	ENST00000610976	chr1_144563915_G_A	1	NA	NA	upstream_gene_variant	upstream_gene_variant	YES	NC_NA	NC_NA	0.758
NA	NA	chr9_19497932_G_A	1	NA	NA	intergenic_variant	intergenic_variant	NO	NC_NA	NC_NA	2.585
BAGE2	ENST00000470054	chr21_10416944_A_C	1	NA	NA	intron_variant	intron_variant&non_coding_transcript_variant	NO	CTCF_SITES;OPEN_CHROMATIN	CTCF|chr21:10416800-10417200;openChromatin|chr21:10416759-10417537	12.78
NA	NA	chrY_26671679_G_A	1	NA	NA	intergenic_variant	intergenic_variant	NO	NC_NA	NC_NA	2.082
TPTE2P6	ENST00000445572	chr13_24550297_C_T	1	NA	NA	intron_variant	intron_variant&non_coding_transcript_variant	NO	NC_NA	NC_NA	4.454
AP001628.1	ENST00000431150	chr21_42826529_G_C	1	NA	NA	downstream_gene_variant	downstream_gene_variant	YES	NC_NA	NC_NA	1.766
NA	NA	chr8_37247200_G_A	1	NA	NA	intergenic_variant	intergenic_variant	NO	ENHANCERS	enhancer|chr8:37246600-37247200	1.07
LINC00927	ENST00000558913	chr15_80329704_T_A	1	NA	NA	intron_variant	intron_variant&non_coding_transcript_variant	YES	NC_NA	NC_NA	4.231
NA	NA	chr13_68088475_C_T	1	NA	NA	intergenic_variant	intergenic_variant	NO	NC_NA	NC_NA	6.517
AC113208.3	ENST00000637356	chr15_75231828_C_A	1	NA	NA	intron_variant	intron_variant&non_coding_transcript_variant	YES	NC_NA	NC_NA	0.557
BAGE2	ENST00000496773	chr21_10463374_G_A	1	NA	NA	intron_variant	intron_variant&non_coding_transcript_variant	YES	NC_NA	NC_NA	5.07
TPTE2	ENST00000400230	chr13_19457548_A_C	1	NA	NA	intron_variant	intron_variant	YES	NC_NA	NC_NA	4.217
AC008785.1	ENST00000624475	chr16_18196996_G_A	1	NA	NA	upstream_gene_variant	upstream_gene_variant	YES	NC_NA	NC_NA	3.301
GRIP1	ENST00000398016	chr12_66388472_C_A	1	NA	NA	intron_variant	intron_variant	YES	NC_NA	NC_NA	0.139
LINC00623	ENST00000659101	chr1_120950840_A_G	1	NA	NA	intron_variant	intron_variant&non_coding_transcript_variant	YES	NC_NA	NC_NA	1.466
LINC02839	ENST00000520155	chr8_82143107_G_A	1	NA	NA	intron_variant	intron_variant&non_coding_transcript_variant	YES	NC_NA	NC_NA	0.845
FAM110A	ENST00000304189	chr20_836247_G_T	1	NA	NA	intron_variant	intron_variant	YES	NC_NA	NC_NA	0.071
NA	NA	chr12_57858510_A_T	1	NA	NA	intergenic_variant	intergenic_variant	NO	NC_NA	NC_NA	0.647
LINC00624	ENST00000621316	chr1_147401516_G_A	1	NA	NA	intron_variant	intron_variant&non_coding_transcript_variant	YES	NC_NA	NC_NA	1.787
NA	NA	chr21_5221810_C_A	1	NA	NA	intergenic_variant	intergenic_variant	NO	NC_NA	NC_NA	5.212
NA	NA	chr4_49574447_G_A	1	NA	NA	intergenic_variant	intergenic_variant	NO	NC_NA	NC_NA	1.718
FBH1	ENST00000379999	chr10_5907473_T_G	1	NA	NA	intron_variant	intron_variant	YES	NC_NA	NC_NA	1.284
TRIM9	ENST00000298355	chr14_50971859_A_T	1	NA	NA	downstream_gene_variant	downstream_gene_variant	YES	NC_NA	NC_NA	0.29
AL121603.1	ENST00000553815	chr14_34918798_G_T	1	NA	NA	upstream_gene_variant	upstream_gene_variant	YES	NC_NA	NC_NA	1.71
NA	NA	chr7_49124954_G_A	1	NA	NA	intergenic_variant	intergenic_variant	NO	NC_NA	NC_NA	2.962
CHST12	ENST00000618655	chr7_2404325_T_C	1	NA	NA	intron_variant	intron_variant	YES	NC_NA	NC_NA	11.53
NA	NA	chr11_24042647_C_T	1	NA	NA	intergenic_variant	intergenic_variant	NO	NC_NA	NC_NA	1.848
NA	NA	chrY_56872582_A_G	1	NA	NA	intergenic_variant	intergenic_variant	NO	NC_NA	NC_NA	3.218
GRIP1	ENST00000535721	chr12_66976515_C_T	1	NA	NA	intron_variant	intron_variant&non_coding_transcript_variant	NO	NC_NA	NC_NA	1.399
LBH	ENST00000404397	chr2_30314567_T_A	1	NA	NA	intron_variant	intron_variant	NO	NC_NA	NC_NA	0.82
EGFL6	ENST00000380602	chrX_13612193_G_C	1	NA	NA	intron_variant	intron_variant	YES	NC_NA	NC_NA	1.763
IGKV1-13	ENST00000521705	chr2_89049224_C_A	1	NA	NA	upstream_gene_variant	upstream_gene_variant	YES	NC_NA	NC_NA	0.452
NA	NA	chr5_85860623_C_T	1	NA	NA	intergenic_variant	intergenic_variant	NO	NC_NA	NC_NA	2.289
CD109	ENST00000287097	chr6_73806577_C_A	1	NA	NA	intron_variant	intron_variant	YES	NC_NA	NC_NA	4.854
AL158066.1	ENST00000451298	chr13_52293582_C_T	1	NA	NA	upstream_gene_variant	upstream_gene_variant	YES	NC_NA	NC_NA	1.664
DPY19L2P1	ENST00000454445	chr7_35184894_G_A	1	NA	NA	intron_variant	intron_variant&non_coding_transcript_variant	NO	NC_NA	NC_NA	1.309
NA	NA	chr7_112600496_G_T	1	NA	NA	intergenic_variant	intergenic_variant	NO	NC_NA	NC_NA	12
CNTN4	ENST00000397461	chr3_2623252_A_T	1	NA	NA	intron_variant	intron_variant	YES	NC_NA	NC_NA	4.639
NRXN3	ENST00000635466	chr14_78810497_C_G	1	NA	NA	intron_variant	intron_variant	YES	NC_NA	NC_NA	1.17
VN1R9P	ENST00000614184	chr22_17019073_C_T	1	NA	NA	downstream_gene_variant	downstream_gene_variant	YES	NC_NA	NC_NA	5.253
NA	NA	chr22_12190033_C_A	1	NA	NA	intergenic_variant	intergenic_variant	NO	NC_NA	NC_NA	5.452
AMOTL1	ENST00000433060	chr11_94840728_G_A	1	NA	NA	intron_variant	intron_variant	YES	NC_NA	NC_NA	0.206
ENPP7P5	ENST00000541031	chr12_8265236_G_T	1	NA	NA	intron_variant	intron_variant&non_coding_transcript_variant	YES	NC_NA	NC_NA	0.693
MCC	ENST00000408903	chr5_113395894_T_G	1	NA	NA	intron_variant	intron_variant	YES	NC_NA	NC_NA	0.199
LINC01135	ENST00000419531	chr1_58886280_G_A	1	NA	NA	intron_variant	intron_variant&non_coding_transcript_variant	YES	NC_NA	NC_NA	9.359
SMURF2	ENST00000262435	chr17_64580962_C_G	1	200	p.Arg200Thr	missense_variant	missense_variant	YES	CDS	SMURF2	24.1
UBA2	ENST00000246548	chr19_34439895_G_C	1	NA	NA	intron_variant	intron_variant	YES	NC_NA	NC_NA	2.128
LINC01410	ENST00000424345	chr9_62817004_G_C	1	NA	NA	downstream_gene_variant	downstream_gene_variant	YES	NC_NA	NC_NA	5.177
NA	NA	chr4_178705256_T_A	1	NA	NA	intergenic_variant	intergenic_variant	NO	NC_NA	NC_NA	0.348
NA	NA	chr4_131869472_A_T	1	NA	NA	intergenic_variant	intergenic_variant	NO	NC_NA	NC_NA	1.357
NA	NA	chr22_47431315_T_G	1	NA	NA	intergenic_variant	intergenic_variant	NO	CTCF_SITES	CTCF|chr22:47430600-47431400	0.974
NA	NA	chr19_31705275_G_A	1	NA	NA	intergenic_variant	intergenic_variant	NO	NC_NA	NC_NA	1.657
LAMC1	ENST00000258341	chr1_183142918_G_T	1	NA	NA	3_prime_UTR_variant	3_prime_UTR_variant	YES	3_PRIME_UTRS	LAMC1_ENSG00000135862	14.25
AC135983.2	ENST00000562108	chr15_32433740_G_A	1	NA	NA	intron_variant	intron_variant&non_coding_transcript_variant	YES	NC_NA	NC_NA	3.223
AC020718.1	ENST00000456031	chr2_198984930_A_C	1	NA	NA	intron_variant	intron_variant&non_coding_transcript_variant	YES	NC_NA	NC_NA	11.12
NA	NA	chr19_47948783_C_A	1	NA	NA	intergenic_variant	intergenic_variant	NO	NC_NA	NC_NA	6.513
NA	NA	chr7_69545953_T_G	1	NA	NA	intergenic_variant	intergenic_variant	NO	NC_NA	NC_NA	3.391
INTS4P2	ENST00000614726	chr7_65710211_G_A	1	NA	NA	intron_variant	intron_variant&non_coding_transcript_variant	YES	NC_NA	NC_NA	0.711
CBX7	ENST00000216133	chr22_39144634_G_A	1	NA	NA	intron_variant	intron_variant	YES	NC_NA	NC_NA	5.822
DUXAP10	ENST00000624585	chr14_19323378_A_G	1	NA	NA	intron_variant	intron_variant&non_coding_transcript_variant	YES	NC_NA	NC_NA	6.414
NA	NA	chr15_97015017_C_T	1	NA	NA	intergenic_variant	intergenic_variant	NO	NC_NA	NC_NA	3.251
AF254983.2	ENST00000612331	chr21_10402548_T_C	1	NA	NA	downstream_gene_variant	downstream_gene_variant	YES	NC_NA	NC_NA	10.39
CR392039.4	ENST00000623236	chr21_9002243_T_A	1	NA	NA	intron_variant	intron_variant&non_coding_transcript_variant	YES	NC_NA	NC_NA	5.069
AL139351.3	ENST00000653312	chr20_48055444_G_T	1	NA	NA	intron_variant	intron_variant&non_coding_transcript_variant	YES	NC_NA	NC_NA	2.123
MIR4508	ENST00000584178	chr15_23558374_T_C	1	NA	NA	downstream_gene_variant	downstream_gene_variant	YES	NC_NA	NC_NA	9.236
AC084759.3	ENST00000624468	chr15_53910825_G_C	1	NA	NA	non_coding_transcript_exon_variant	non_coding_transcript_exon_variant	YES	NC_NA	NC_NA	0.831
NA	NA	chr2_138251178_G_T	1	NA	NA	intergenic_variant	intergenic_variant	NO	NC_NA	NC_NA	0.911
FO393408.1	ENST00000458577	chrX_140216078_G_A	1	NA	NA	non_coding_transcript_exon_variant	non_coding_transcript_exon_variant	YES	LINCRNAS	FO393408.1_ENSG00000231110	3.222
NA	NA	chr3_99587351_A_C	1	NA	NA	intergenic_variant	intergenic_variant	NO	NC_NA	NC_NA	12.53
NSRP1	ENST00000247026	chr17_30161930_C_A	1	NA	NA	intron_variant	intron_variant	YES	NC_NA	NC_NA	1.111
IFFO2	ENST00000455833	chr1_18918690_T_G	1	NA	NA	intron_variant	intron_variant	YES	CTCF_SITES	CTCF|chr1:18918400-18918800	0.324
NA	NA	chr17_52664095_A_G	1	NA	NA	intergenic_variant	intergenic_variant	NO	NC_NA	NC_NA	8.296
NA	NA	chr7_119124694_A_G	1	NA	NA	intergenic_variant	intergenic_variant	NO	NC_NA	NC_NA	0.341
MDFIC2	ENST00000567252	chr3_70259663_G_A	1	NA	NA	intron_variant	intron_variant	YES	NC_NA	NC_NA	1.238
LINC01410	ENST00000424345	chr9_62808078_C_T	1	NA	NA	intron_variant	intron_variant&non_coding_transcript_variant	YES	OPEN_CHROMATIN	openChromatin|chr9:62807805-62808116	5.162
CCDC26	ENST00000644194	chr8_129131623_A_C	1	NA	NA	intron_variant	intron_variant&non_coding_transcript_variant	NO	NC_NA	NC_NA	0.17
NA	NA	chr14_42822678_C_T	1	NA	NA	intergenic_variant	intergenic_variant	NO	NC_NA	NC_NA	0.415
ZFP28	ENST00000301318	chr19_56543250_A_C	1	NA	NA	intron_variant	intron_variant	YES	NC_NA	NC_NA	6.581
NA	NA	chr13_106876107_C_A	1	NA	NA	intergenic_variant	intergenic_variant	NO	NC_NA	NC_NA	1.024
NA	NA	chr22_10757839_G_C	1	NA	NA	intergenic_variant	intergenic_variant	NO	NC_NA	NC_NA	7.534
NA	NA	chr11_70238284_C_A	1	NA	NA	intergenic_variant	intergenic_variant	NO	NC_NA	NC_NA	0.469
TTN	ENST00000589042	chr2_178743065_C_T	1	NA	NA	intron_variant	intron_variant	YES	NC_NA	NC_NA	2.828
NA	NA	chr11_69793523_G_C	1	NA	NA	intergenic_variant	intergenic_variant	NO	NC_NA	NC_NA	0.04
ARHGAP26	ENST00000274498	chr5_142962221_C_G	1	NA	NA	intron_variant	intron_variant	YES	NC_NA	NC_NA	0.357
NA	NA	chr7_62432538_A_G	1	NA	NA	intergenic_variant	intergenic_variant	NO	NC_NA	NC_NA	0.363
ASIC2	ENST00000225823	chr17_33151306_T_G	1	NA	NA	intron_variant	intron_variant	YES	NC_NA	NC_NA	2.364
JMJD1C	ENST00000399262	chr10_63271798_C_T	1	NA	NA	intron_variant	intron_variant	YES	NC_NA	NC_NA	4.112
AP001341.1	ENST00000667825	chr21_25236503_G_C	1	NA	NA	intron_variant	intron_variant&non_coding_transcript_variant	YES	NC_NA	NC_NA	0.431
NA	NA	chr9_12363652_G_A	1	NA	NA	intergenic_variant	intergenic_variant	NO	NC_NA	NC_NA	2.438
BTBD9	ENST00000481247	chr6_38320342_C_A	1	NA	NA	intron_variant	intron_variant	YES	ENHANCERS	enhancer|chr6:38319200-38322000	1.333
AL136140.2	ENST00000624717	chr6_44557326_C_T	1	NA	NA	downstream_gene_variant	downstream_gene_variant	YES	NC_NA	NC_NA	9.528
NA	NA	chr21_5250385_T_C	1	NA	NA	intergenic_variant	intergenic_variant	NO	NC_NA	NC_NA	5.966
NA	NA	chr7_49457270_C_T	1	NA	NA	intergenic_variant	intergenic_variant	NO	NC_NA	NC_NA	0.594
ITGB1-DT	ENST00000659846	chr10_32982068_C_G	1	NA	NA	intron_variant	intron_variant&non_coding_transcript_variant	YES	NC_NA	NC_NA	7.211
NA	NA	chr9_30911175_C_T	1	NA	NA	intergenic_variant	intergenic_variant	NO	NC_NA	NC_NA	1.472
IGF1R	ENST00000650285	chr15_98903932_G_C	1	NA	NA	intron_variant	intron_variant	YES	NC_NA	NC_NA	3.772
NA	NA	chr9_62548959_C_G	1	NA	NA	intergenic_variant	intergenic_variant	NO	NC_NA	NC_NA	1.009
NA	NA	chr5_18449346_C_T	1	NA	NA	intergenic_variant	intergenic_variant	NO	NC_NA	NC_NA	1.794
NA	NA	chr20_29052072_T_C	1	NA	NA	intergenic_variant	intergenic_variant	NO	NC_NA	NC_NA	13.04
SYNDIG1	ENST00000376862	chr20_24657666_G_C	1	NA	NA	intron_variant	intron_variant	YES	NC_NA	NC_NA	1.095
LRMDA	ENST00000611255	chr10_76029727_G_C	1	NA	NA	intron_variant	intron_variant	YES	NC_NA	NC_NA	1.116
NA	NA	chr17_47500237_G_T	1	NA	NA	intergenic_variant	intergenic_variant	NO	CTCF_SITES	CTCF|chr17:47500200-47501000	0.364
SDHAP3	ENST00000652578	chr5_1579055_G_A	1	NA	NA	intron_variant	intron_variant&non_coding_transcript_variant	YES	NC_NA	NC_NA	3.386
AGPAT1	ENST00000395499	chr6_32170279_C_T	1	NA	NA	intron_variant	intron_variant	YES	NONCANONICAL_SPLICE	AGPAT1_ENSG00000204310	7.512
ATAD2	ENST00000287394	chr8_123345290_G_T	1	NA	NA	intron_variant	intron_variant	YES	NC_NA	NC_NA	2.836
CNTNAP3	ENST00000297668	chr9_39137947_A_C	1	NA	NA	intron_variant	intron_variant	YES	NC_NA	NC_NA	2.529
AC092078.2	ENST00000662551	chr15_48046870_G_A	1	NA	NA	intron_variant	intron_variant&non_coding_transcript_variant	YES	NC_NA	NC_NA	4.321
DANT2	ENST00000664453	chrX_115732490_G_A	1	NA	NA	intron_variant	intron_variant&non_coding_transcript_variant	NO	CTCF_SITES	CTCF|chrX:115732000-115732600	3.722
NA	NA	chr21_10375178_G_A	1	NA	NA	intergenic_variant	intergenic_variant	NO	NC_NA	NC_NA	8.294
MYO9B	ENST00000595618	chr19_17077020_A_G	1	NA	NA	intron_variant	intron_variant	YES	DISTAL_PROMOTERS	HAUS8_ENSG00000131351	7.16
TEX2	ENST00000258991	chr17_64251759_C_T	1	NA	NA	intron_variant	intron_variant	YES	NC_NA	NC_NA	4.995
NA	NA	chr12_82157881_G_C	1	NA	NA	intergenic_variant	intergenic_variant	NO	NC_NA	NC_NA	0.055
ARHGDIB	ENST00000228945	chr12_14943875_T_C	1	NA	NA	intron_variant	intron_variant	YES	NC_NA	NC_NA	0.044
BCAS1	ENST00000395961	chr20_53954152_G_A	1	NA	NA	intron_variant	intron_variant	YES	TFBS	TFBS|chr20:53953898-53954245	1.961
NA	NA	chr21_10405672_T_G	1	NA	NA	intergenic_variant	intergenic_variant	NO	CTCF_SITES	CTCF|chr21:10405400-10405800	11.97
ABCA7	ENST00000263094	chr19_1047476_C_T	1	697	p.Phe697%3D	synonymous_variant	synonymous_variant	YES	CDS	ABCA7	3.975
MFSD14C	ENST00000647176	chr9_96899065_A_G	1	NA	NA	intron_variant	intron_variant&non_coding_transcript_variant	YES	NC_NA	NC_NA	0.748
NA	NA	chr20_28618552_C_G	1	NA	NA	intergenic_variant	intergenic_variant	NO	NC_NA	NC_NA	10.11
PDS5A	ENST00000303538	chr4_39859741_G_A	1	NA	NA	intron_variant	intron_variant	YES	CTCF_SITES	CTCF|chr4:39859600-39860000	2.53
NA	NA	chr22_11331258_G_A	1	NA	NA	intergenic_variant	intergenic_variant	NO	NC_NA	NC_NA	9.355
AC092353.2	ENST00000652255	chr5_66398995_A_T	1	NA	NA	intron_variant	intron_variant&non_coding_transcript_variant	YES	NC_NA	NC_NA	0.798
CASZ1	ENST00000377022	chr1_10799478_C_G	1	NA	NA	upstream_gene_variant	upstream_gene_variant	YES	NC_NA	NC_NA	0.191
RNA5SP528	ENST00000612928	chr20_30814774_C_G	1	NA	NA	downstream_gene_variant	downstream_gene_variant	YES	NC_NA	NC_NA	7.035
AC026355.2	ENST00000423466	chr3_177694489_A_C	1	NA	NA	downstream_gene_variant	downstream_gene_variant	YES	NC_NA	NC_NA	17.55
UBE4B	ENST00000343090	chr1_10137921_C_T	1	NA	NA	intron_variant	intron_variant	YES	NC_NA	NC_NA	0.684
SH2D4B	ENST00000339284	chr10_80546544_G_T	1	NA	NA	intron_variant	intron_variant	YES	NC_NA	NC_NA	0.208
TRIM37	ENST00000262294	chr17_59064138_G_C	1	NA	NA	intron_variant	intron_variant	YES	NC_NA	NC_NA	0.196
NA	NA	chr6_23437933_G_A	1	NA	NA	intergenic_variant	intergenic_variant	NO	NC_NA	NC_NA	1.324
STX7	ENST00000367941	chr6_132483149_C_G	1	NA	NA	intron_variant	intron_variant	YES	NC_NA	NC_NA	1.922
AC005324.3	ENST00000455584	chr17_15572540_G_A	1	NA	NA	3_prime_UTR_variant	3_prime_UTR_variant	YES	ENHANCERS	enhancer|chr17:15572400-15574400	2.551
NA	NA	chrY_56878672_G_C	1	NA	NA	intergenic_variant	intergenic_variant	NO	NC_NA	NC_NA	1.764
ADGRL1	ENST00000340736	chr19_14194713_G_C	1	NA	NA	intron_variant	intron_variant	YES	NC_NA	NC_NA	0.07
NA	NA	chr7_62376002_G_C	1	NA	NA	intergenic_variant	intergenic_variant	NO	NC_NA	NC_NA	6.83
AC026355.4	ENST00000611065	chr3_177705539_C_T	1	NA	NA	upstream_gene_variant	upstream_gene_variant	YES	NC_NA	NC_NA	3.686
LINC00578	ENST00000439009	chr3_177575806_C_A	1	NA	NA	intron_variant	intron_variant&non_coding_transcript_variant	NO	NC_NA	NC_NA	0.073
LCORL	ENST00000382226	chr4_17956647_T_G	1	NA	NA	intron_variant	intron_variant	YES	NC_NA	NC_NA	1.066
AC026336.4	ENST00000624565	chr12_130117593_G_C	1	NA	NA	downstream_gene_variant	downstream_gene_variant	YES	NC_NA	NC_NA	3.13
HERC2P3	ENST00000426501	chr15_20412767_T_G	1	NA	NA	intron_variant	intron_variant&non_coding_transcript_variant	YES	NC_NA	NC_NA	5.168
HAVCR1	ENST00000625904	chr5_157031032_A_T	1	NA	NA	intron_variant	intron_variant	YES	NC_NA	NC_NA	1.416
CR383656.6	ENST00000548164	chr14_18614382_C_T	1	NA	NA	upstream_gene_variant	upstream_gene_variant	YES	NC_NA	NC_NA	3.338
NA	NA	chr8_113853716_C_T	1	NA	NA	intergenic_variant	intergenic_variant	NO	NC_NA	NC_NA	4.711
NA	NA	chr9_25041065_T_A	1	NA	NA	intergenic_variant	intergenic_variant	NO	NC_NA	NC_NA	0.51
PPM1H	ENST00000228705	chr12_62853723_G_C	1	NA	NA	intron_variant	intron_variant	YES	NC_NA	NC_NA	1.356
RPL22P20	ENST00000484916	chr14_18696483_C_T	1	NA	NA	downstream_gene_variant	downstream_gene_variant	YES	NC_NA	NC_NA	5.635
NA	NA	chr9_64027745_G_C	1	NA	NA	intergenic_variant	intergenic_variant	NO	NC_NA	NC_NA	4.234
NA	NA	chr9_41264418_G_C	1	NA	NA	intergenic_variant	intergenic_variant	NO	NC_NA	NC_NA	6.287
LNCAROD	ENST00000647908	chr10_52480053_C_A	1	NA	NA	intron_variant	intron_variant&non_coding_transcript_variant	NO	ENHANCERS	enhancer|chr10:52479400-52480400	0.235
NA	NA	chr15_99781352_G_T	1	NA	NA	intergenic_variant	intergenic_variant	NO	ENHANCERS	enhancer|chr15:99780600-99781600	2.326
ADAM32	ENST00000379907	chr8_39188473_C_G	1	NA	NA	intron_variant	intron_variant	YES	NC_NA	NC_NA	1.952
TRHDE	ENST00000548156	chr12_72186781_C_T	1	NA	NA	intron_variant	intron_variant&non_coding_transcript_variant	NO	NC_NA	NC_NA	0.086
NA	NA	chr10_10716216_G_A	1	NA	NA	intergenic_variant	intergenic_variant	NO	NC_NA	NC_NA	4.443
NA	NA	chr6_54408700_T_A	1	NA	NA	intergenic_variant	intergenic_variant	NO	NC_NA	NC_NA	0.991
LIG3	ENST00000378526	chr17_34981413_G_A	1	NA	NA	intron_variant	intron_variant	YES	NC_NA	NC_NA	9.856
DHRSX	ENST00000334651	chrX_2347827_G_A	1	NA	NA	intron_variant	intron_variant	YES	NC_NA	NC_NA	0.995
NA	NA	chr9_111845128_C_A	1	NA	NA	intergenic_variant	intergenic_variant	NO	NC_NA	NC_NA	2.338
TRIM37	ENST00000262294	chr17_59091086_C_T	1	NA	NA	intron_variant	intron_variant	YES	NC_NA	NC_NA	3.01
ANKRD36C	ENST00000456556	chr2_95934855_T_C	1	NA	NA	intron_variant	intron_variant	YES	NC_NA	NC_NA	0.639
AP001005.3	ENST00000575325	chr18_60740_C_T	1	NA	NA	intron_variant	intron_variant&non_coding_transcript_variant	YES	NC_NA	NC_NA	8.126
AC134684.3	ENST00000641758	chr8_7615928_C_G	1	NA	NA	downstream_gene_variant	downstream_gene_variant	YES	NC_NA	NC_NA	2.406
LINC01500	ENST00000648996	chr14_58963733_C_A	1	NA	NA	intron_variant	intron_variant&non_coding_transcript_variant	YES	NC_NA	NC_NA	8.168
C17orf67	ENST00000397861	chr17_56809340_T_C	1	NA	NA	intron_variant	intron_variant	YES	NC_NA	NC_NA	2.273
SNX27	ENST00000458013	chr1_151624450_G_T	1	NA	NA	intron_variant	intron_variant	YES	NC_NA	NC_NA	2.837
AC104472.4	ENST00000653103	chr3_155861778_C_A	1	NA	NA	intron_variant	intron_variant&non_coding_transcript_variant	YES	NC_NA	NC_NA	5.53
AC107223.1	ENST00000499587	chr4_143846534_C_T	1	NA	NA	intron_variant	intron_variant&non_coding_transcript_variant	NO	NC_NA	NC_NA	0.623
CHEK2P2	ENST00000555186	chr15_20292870_G_A	1	NA	NA	downstream_gene_variant	downstream_gene_variant	YES	NC_NA	NC_NA	8.567
CGNL1	ENST00000281282	chr15_57374456_A_C	1	NA	NA	upstream_gene_variant	upstream_gene_variant	YES	NC_NA	NC_NA	3.539
NA	NA	chr14_61663739_C_G	1	NA	NA	intergenic_variant	intergenic_variant	NO	NC_NA	NC_NA	0.541
NA	NA	chr4_1602119_C_T	1	NA	NA	intergenic_variant	intergenic_variant	NO	NC_NA	NC_NA	6.298
DDX12P	ENST00000432996	chr12_9428302_T_C	1	NA	NA	intron_variant	intron_variant&non_coding_transcript_variant	YES	NC_NA	NC_NA	3.359
LINC00960	ENST00000492922	chr3_75681177_A_G	1	NA	NA	downstream_gene_variant	downstream_gene_variant	YES	NC_NA	NC_NA	6.512
WASH7P	ENST00000488147	chr1_17753_C_T	1	NA	NA	intron_variant	intron_variant&non_coding_transcript_variant	YES	NC_NA	NC_NA	0.535
NA	NA	chr6_117611558_G_T	1	NA	NA	intergenic_variant	intergenic_variant	NO	NC_NA	NC_NA	2.972
NA	NA	chr6_50084873_G_C	1	NA	NA	intergenic_variant	intergenic_variant	NO	NC_NA	NC_NA	0.44
CSMD1	ENST00000635120	chr8_3772035_G_A	1	NA	NA	intron_variant	intron_variant	YES	NC_NA	NC_NA	11.16
NF1P6	ENST00000426025	chr22_15623170_C_A	1	NA	NA	intron_variant	intron_variant&non_coding_transcript_variant	YES	NC_NA	NC_NA	0.961
BAGE2	ENST00000470054	chr21_10438765_A_T	1	NA	NA	intron_variant	intron_variant&non_coding_transcript_variant	NO	NC_NA	NC_NA	4.029
NA	NA	chr9_39064622_C_T	1	NA	NA	intergenic_variant	intergenic_variant	NO	NC_NA	NC_NA	1.442
LINC02882	ENST00000653134	chr12_74002479_C_G	1	NA	NA	intron_variant	intron_variant&non_coding_transcript_variant	NO	NC_NA	NC_NA	2.616
ITGB3BP	ENST00000478138	chr1_63581409_T_G	1	NA	NA	intron_variant	intron_variant&non_coding_transcript_variant	NO	NC_NA	NC_NA	2.708
AP000317.2	ENST00000362077	chr21_34316541_A_G	1	NA	NA	intron_variant	intron_variant&non_coding_transcript_variant	YES	NC_NA	NC_NA	1.8
XACT	ENST00000674361	chrX_113936483_C_A	1	NA	NA	non_coding_transcript_exon_variant	non_coding_transcript_exon_variant	YES	LINCRNAS	XACT_ENSG00000241743	1.82
AL356585.4	ENST00000623078	chr13_18173255_G_T	1	NA	NA	downstream_gene_variant	downstream_gene_variant	YES	NC_NA	NC_NA	0.975
PSMC3	ENST00000619920	chr11_47426664_G_T	1	NA	NA	upstream_gene_variant	upstream_gene_variant	YES	CORE_PROMOTERS;DISTAL_PROMOTERS	PSMC3_ENSG00000165916;PSMC3_ENSG00000165916	8.663
NA	NA	chr8_131622749_C_T	1	NA	NA	intergenic_variant	intergenic_variant	NO	NC_NA	NC_NA	0.405
NA	NA	chr2_71162076_T_A	1	NA	NA	intergenic_variant	intergenic_variant	NO	NC_NA	NC_NA	1.207
NA	NA	chr22_12597429_G_C	1	NA	NA	intergenic_variant	intergenic_variant	NO	NC_NA	NC_NA	8.231
AC239367.3	ENST00000428996	chrX_51165552_G_T	1	NA	NA	downstream_gene_variant	downstream_gene_variant	YES	NC_NA	NC_NA	1.195
NA	NA	chr2_234100621_C_A	1	NA	NA	intergenic_variant	intergenic_variant	NO	NC_NA	NC_NA	1.169
U2	ENST00000615943	chr22_10734699_G_T	1	NA	NA	downstream_gene_variant	downstream_gene_variant	YES	NC_NA	NC_NA	4.558
KLHDC7B-DT	ENST00000609178	chr22_50543501_A_G	1	NA	NA	upstream_gene_variant	upstream_gene_variant	YES	NC_NA	NC_NA	2.172
NSFP1	ENST00000570034	chr17_46491348_T_C	1	NA	NA	downstream_gene_variant	downstream_gene_variant	YES	NC_NA	NC_NA	7.493
NA	NA	chr22_10772521_C_G	1	NA	NA	intergenic_variant	intergenic_variant	NO	NC_NA	NC_NA	14.61
KMT2C	ENST00000262189	chr7_152403650_C_T	1	NA	NA	intron_variant	intron_variant	YES	NC_NA	NC_NA	9.238
IGHG2	ENST00000641095	chr14_105646043_G_A	1	NA	NA	upstream_gene_variant	upstream_gene_variant	YES	NC_NA	NC_NA	7.491
NA	NA	chrX_137365412_C_G	1	NA	NA	intergenic_variant	intergenic_variant	NO	NC_NA	NC_NA	2.352
LINC00903	ENST00000497854	chr3_116560524_T_A	1	NA	NA	intron_variant	intron_variant&non_coding_transcript_variant	YES	NC_NA	NC_NA	4.449
MIR4432HG	ENST00000647917	chr2_60338124_G_T	1	NA	NA	non_coding_transcript_exon_variant	non_coding_transcript_exon_variant	YES	LINCRNAS	MIR4432HG_ENSG00000228590	2.288
LINC01297	ENST00000621052	chr14_19367972_G_T	1	NA	NA	intron_variant	intron_variant&non_coding_transcript_variant	YES	NC_NA	NC_NA	1.656
NA	NA	chr9_40956879_C_G	1	NA	NA	intergenic_variant	intergenic_variant	NO	NC_NA	NC_NA	9
NA	NA	chr11_97016336_G_A	1	NA	NA	intergenic_variant	intergenic_variant	NO	NC_NA	NC_NA	0.675
AC090679.2	ENST00000642846	chr12_84205931_T_C	1	NA	NA	intron_variant	intron_variant&non_coding_transcript_variant	YES	NC_NA	NC_NA	3.707
VAT1L	ENST00000302536	chr16_77852164_G_A	1	NA	NA	intron_variant	intron_variant	YES	NC_NA	NC_NA	1.15
AC079447.1	ENST00000424491	chr2_99308371_A_G	1	NA	NA	intron_variant	intron_variant&NMD_transcript_variant	YES	NC_NA	NC_NA	2.472
TUBBP5	ENST00000503395	chr9_138175043_C_T	1	NA	NA	intron_variant	intron_variant&non_coding_transcript_variant	YES	NC_NA	NC_NA	7.224
RSPO3	ENST00000356698	chr6_127196828_G_A	1	NA	NA	3_prime_UTR_variant	3_prime_UTR_variant	YES	3_PRIME_UTRS	RSPO3_ENSG00000146374	14.47
IKZF3	ENST00000346872	chr17_39765229_C_G	1	NA	NA	3_prime_UTR_variant	3_prime_UTR_variant	YES	3_PRIME_UTRS	IKZF3_ENSG00000161405	2.451
BAGE2	ENST00000470054	chr21_10419305_A_G	1	NA	NA	intron_variant	intron_variant&non_coding_transcript_variant	NO	NC_NA	NC_NA	11.02
NA	NA	chr9_62822403_A_G	1	NA	NA	intergenic_variant	intergenic_variant	NO	NC_NA	NC_NA	7.806
NA	NA	chr9_40986769_T_C	1	NA	NA	intergenic_variant	intergenic_variant	NO	NC_NA	NC_NA	4.924
AL672310.1	ENST00000426839	chr6_170733913_T_C	1	NA	NA	intron_variant	intron_variant&non_coding_transcript_variant	YES	NC_NA	NC_NA	5.389
MYO7A	ENST00000409709	chr11_77139592_A_G	1	NA	NA	intron_variant	intron_variant	YES	NC_NA	NC_NA	2.739
MUC20-OT1	ENST00000414625	chr3_195692410_G_A	1	NA	NA	intron_variant	intron_variant&non_coding_transcript_variant	NO	NC_NA	NC_NA	3.88
UBBP4	ENST00000648259	chr17_22086628_T_C	1	NA	NA	upstream_gene_variant	upstream_gene_variant	NO	NC_NA	NC_NA	5.176
NA	NA	chr18_56540384_G_C	1	NA	NA	intergenic_variant	intergenic_variant	NO	NC_NA	NC_NA	1.279
DUXAP8	ENST00000447898	chr22_15788008_C_A	1	NA	NA	intron_variant	intron_variant&non_coding_transcript_variant	YES	LINCRNAS	DUXAP8_ENSG00000206195	15.57
ADAM9	ENST00000487273	chr8_39054602_G_A	1	NA	NA	intron_variant	intron_variant	YES	NONCANONICAL_SPLICE	ADAM9_ENSG00000168615	0.727
AC006262.4	ENST00000613498	chr19_46250888_G_A	1	NA	NA	upstream_gene_variant	upstream_gene_variant	YES	NC_NA	NC_NA	4.556
AL353747.2	ENST00000439207	chr6_167247600_T_G	1	NA	NA	downstream_gene_variant	downstream_gene_variant	YES	NC_NA	NC_NA	3.746
NA	NA	chr20_29060464_G_A	1	NA	NA	intergenic_variant	intergenic_variant	NO	NC_NA	NC_NA	11.06
NA	NA	chr11_97664809_G_A	1	NA	NA	intergenic_variant	intergenic_variant	NO	NC_NA	NC_NA	0.759
RPL12P48	ENST00000605620	chr8_37985665_G_A	1	NA	NA	downstream_gene_variant	downstream_gene_variant	YES	NC_NA	NC_NA	3.409
GRIP1	ENST00000398016	chr12_66388476_T_C	1	NA	NA	intron_variant	intron_variant	YES	NC_NA	NC_NA	10.68
SUGCT	ENST00000628514	chr7_40677726_A_C	1	NA	NA	intron_variant	intron_variant	YES	NC_NA	NC_NA	7.405
ERBB4	ENST00000342788	chr2_211408868_C_T	1	NA	NA	intron_variant	intron_variant	YES	NC_NA	NC_NA	0.854
AL589743.4	ENST00000610763	chr14_19164160_G_C	1	NA	NA	intron_variant	intron_variant&non_coding_transcript_variant	NO	NC_NA	NC_NA	7.061
PGM5P4-AS1	ENST00000652488	chr2_113540348_A_G	1	NA	NA	intron_variant	intron_variant&non_coding_transcript_variant	YES	LINCRNAS	PGM5P4-AS1_ENSG00000231943	3.133
NA	NA	chr22_12594255_G_A	1	NA	NA	intergenic_variant	intergenic_variant	NO	NC_NA	NC_NA	4.263
NA	NA	chr7_60980761_A_T	1	NA	NA	intergenic_variant	intergenic_variant	NO	NC_NA	NC_NA	0.433
ZPBP2	ENST00000348931	chr17_39871765_G_A	1	NA	NA	intron_variant	intron_variant	YES	ENHANCERS	enhancer|chr17:39871200-39872400	10.5
MAGI2	ENST00000354212	chr7_78222979_G_A	1	NA	NA	intron_variant	intron_variant	YES	ENHANCERS	enhancer|chr7:78222600-78223200	1.478
STPG2	ENST00000295268	chr4_97799321_A_C	1	NA	NA	intron_variant	intron_variant	YES	NC_NA	NC_NA	0.817
ZNF430	ENST00000261560	chr19_21048164_C_T	1	NA	NA	intron_variant	intron_variant	YES	NC_NA	NC_NA	2.261
SCN10A	ENST00000449082	chr3_38788216_C_A	1	NA	NA	intron_variant	intron_variant	YES	NC_NA	NC_NA	2.4
AC021382.1	ENST00000584547	chr18_27349876_G_C	1	NA	NA	downstream_gene_variant	downstream_gene_variant	YES	NC_NA	NC_NA	5.902
CIT	ENST00000392521	chr12_119706089_C_A	1	NA	NA	intron_variant	intron_variant	YES	NC_NA	NC_NA	2.678
AC009264.1	ENST00000439694	chr7_137100444_A_T	1	NA	NA	intron_variant	intron_variant&non_coding_transcript_variant	YES	NC_NA	NC_NA	0.759
NA	NA	chr22_12308724_C_T	1	NA	NA	intergenic_variant	intergenic_variant	NO	NC_NA	NC_NA	4.59
NA	NA	chr22_11048274_C_A	1	NA	NA	intergenic_variant	intergenic_variant	NO	NC_NA	NC_NA	6.335
NA	NA	chr3_30371504_C_T	1	NA	NA	intergenic_variant	intergenic_variant	NO	NC_NA	NC_NA	1.423
AL445584.2	ENST00000614030	chr9_42266729_G_A	1	NA	NA	intron_variant	intron_variant&non_coding_transcript_variant	YES	NC_NA	NC_NA	0.991
NA	NA	chr6_123704740_G_T	1	NA	NA	intergenic_variant	intergenic_variant	NO	NC_NA	NC_NA	3.026
NA	NA	chr22_10714314_G_A	1	NA	NA	intergenic_variant	intergenic_variant	NO	NC_NA	NC_NA	11.41
AC138409.2	ENST00000514048	chr5_34180591_C_T	1	NA	NA	intron_variant	intron_variant&non_coding_transcript_variant	YES	NC_NA	NC_NA	3.06
AC004784.1	ENST00000635495	chr19_43114024_T_C	1	NA	NA	intron_variant	intron_variant&non_coding_transcript_variant	YES	NC_NA	NC_NA	1.739
NA	NA	chr12_60653803_A_T	1	NA	NA	intergenic_variant	intergenic_variant	NO	NC_NA	NC_NA	1.413
NA	NA	chr22_11571650_C_A	1	NA	NA	intergenic_variant	intergenic_variant	NO	NC_NA	NC_NA	11.06
NA	NA	chr18_71950058_G_T	1	NA	NA	intergenic_variant	intergenic_variant	NO	NC_NA	NC_NA	0.829
AC138305.1	ENST00000655786	chr16_63542682_T_G	1	NA	NA	intron_variant	intron_variant&non_coding_transcript_variant	YES	NC_NA	NC_NA	1.451
C12orf40	ENST00000324616	chr12_39707902_G_A	1	NA	NA	intron_variant	intron_variant	YES	NC_NA	NC_NA	2.215
WDR70	ENST00000265107	chr5_37469382_C_T	1	NA	NA	intron_variant	intron_variant	YES	ENHANCERS	enhancer|chr5:37469200-37469601	1.155
NA	NA	chr21_9732009_C_A	1	NA	NA	intergenic_variant	intergenic_variant	NO	NC_NA	NC_NA	21.5
DLG2	ENST00000376104	chr11_85201720_G_A	1	NA	NA	intron_variant	intron_variant	YES	NC_NA	NC_NA	8.523
THSD7B	ENST00000409968	chr2_137187866_G_T	1	NA	NA	intron_variant	intron_variant	YES	NC_NA	NC_NA	1.835
XKR4	ENST00000327381	chr8_55500242_T_A	1	NA	NA	intron_variant	intron_variant	YES	NC_NA	NC_NA	2.719
NA	NA	chr2_94239714_T_A	1	NA	NA	intergenic_variant	intergenic_variant	NO	NC_NA	NC_NA	8.811
AL138773.1	ENST00000658214	chr10_9305161_T_G	1	NA	NA	intron_variant	intron_variant&non_coding_transcript_variant	YES	CTCF_SITES	CTCF|chr10:9304800-9305800	1.652
GRM7	ENST00000357716	chr3_6894417_G_C	1	NA	NA	intron_variant	intron_variant	YES	NC_NA	NC_NA	1.556
PRKCI	ENST00000295797	chr3_170294979_A_G	1	NA	NA	intron_variant	intron_variant	YES	NC_NA	NC_NA	0.164
SLC24A3	ENST00000328041	chr20_19615093_G_A	1	NA	NA	intron_variant	intron_variant	YES	NC_NA	NC_NA	6.603
NA	NA	chr12_33864467_T_C	1	NA	NA	intergenic_variant	intergenic_variant	NO	NC_NA	NC_NA	3.484
TOPBP1	ENST00000260810	chr3_133610151_C_T	1	NA	NA	intron_variant	intron_variant	YES	NC_NA	NC_NA	3.059
AC128707.1	ENST00000552230	chr12_78389998_G_C	1	NA	NA	intron_variant	intron_variant&non_coding_transcript_variant	NO	NC_NA	NC_NA	3.125
NA	NA	chr22_12696882_G_C	1	NA	NA	intergenic_variant	intergenic_variant	NO	NC_NA	NC_NA	5.9
NA	NA	chr2_91488523_T_A	1	NA	NA	intergenic_variant	intergenic_variant	NO	NC_NA	NC_NA	5.037
NA	NA	chr5_34395069_G_A	1	NA	NA	intergenic_variant	intergenic_variant	NO	NC_NA	NC_NA	0.71
DPPA3P2	ENST00000557188	chr14_36372110_T_A	1	NA	NA	non_coding_transcript_exon_variant	non_coding_transcript_exon_variant	YES	NC_NA	NC_NA	2.449
ITPR2	ENST00000381340	chr12_26653155_C_T	1	NA	NA	intron_variant	intron_variant	YES	NC_NA	NC_NA	4.382
NA	NA	chr3_22544138_G_T	1	NA	NA	intergenic_variant	intergenic_variant	NO	NC_NA	NC_NA	1.618
BAALC	ENST00000309982	chr8_103151299_G_C	1	NA	NA	intron_variant	intron_variant	YES	NC_NA	NC_NA	0.513
AMBRA1	ENST00000534300	chr11_46425635_T_A	1	NA	NA	intron_variant	intron_variant	YES	NC_NA	NC_NA	4.254
DPP6	ENST00000377770	chr7_154159724_G_A	1	NA	NA	intron_variant	intron_variant	YES	NC_NA	NC_NA	0.475
PLEKHA2	ENST00000617275	chr8_38964833_A_T	1	NA	NA	intron_variant	intron_variant	YES	NC_NA	NC_NA	0.963
WASHC2A	ENST00000282633	chr10_50090829_C_T	1	262	p.Phe262%3D	synonymous_variant	synonymous_variant	YES	CDS	WASHC2A	0.457
NA	NA	chr7_152625947_T_G	1	NA	NA	intergenic_variant	intergenic_variant	NO	NC_NA	NC_NA	1.995
BOLA3P2	ENST00000586496	chr19_9017883_G_T	1	NA	NA	upstream_gene_variant	upstream_gene_variant	YES	NC_NA	NC_NA	1.385
FBXL7	ENST00000504595	chr5_15631775_T_G	1	NA	NA	intron_variant	intron_variant	YES	NC_NA	NC_NA	2.479
USP34	ENST00000398571	chr2_61401540_A_T	1	NA	NA	intron_variant	intron_variant	YES	NC_NA	NC_NA	1.622
ETV1	ENST00000430479	chr7_13925584_G_T	1	NA	NA	intron_variant	intron_variant	YES	NC_NA	NC_NA	0.231
CLU	ENST00000316403	chr8_27594005_A_G	1	NA	NA	downstream_gene_variant	downstream_gene_variant	YES	NC_NA	NC_NA	5.322
NA	NA	chrX_78390575_G_A	1	NA	NA	intergenic_variant	intergenic_variant	NO	NC_NA	NC_NA	8.166
LINC02241	ENST00000660211	chr5_20776021_C_T	1	NA	NA	intron_variant	intron_variant&non_coding_transcript_variant	YES	NC_NA	NC_NA	0.586
AP002989.1	ENST00000533459	chr11_103753454_G_A	1	NA	NA	intron_variant	intron_variant&non_coding_transcript_variant	YES	NC_NA	NC_NA	0.015
NBPF15	ENST00000577412	chr1_144421767_T_C	1	NA	NA	3_prime_UTR_variant	3_prime_UTR_variant	YES	3_PRIME_UTRS	NBPF15_ENSG00000266338	3.087
POLR3K	ENST00000293860	chr16_52809_T_A	1	NA	NA	intron_variant	intron_variant	YES	DISTAL_PROMOTERS	SNRNP25_ENSG00000161981	5.252
ATP2B2	ENST00000646379	chr3_10640699_A_C	1	NA	NA	intron_variant	intron_variant	NO	NC_NA	NC_NA	0.225
FGD6	ENST00000343958	chr12_95079826_C_A	1	NA	NA	3_prime_UTR_variant	3_prime_UTR_variant	YES	3_PRIME_UTRS	FGD6_ENSG00000180263	3.798
AL049828.1	ENST00000652126	chr14_40259275_C_G	1	NA	NA	intron_variant	intron_variant&non_coding_transcript_variant	YES	NC_NA	NC_NA	0.779
BAGE2	ENST00000470054	chr21_10410225_T_C	1	NA	NA	upstream_gene_variant	upstream_gene_variant	NO	NC_NA	NC_NA	7.862
ZNF706	ENST00000518071	chr8_101187514_A_C	1	NA	NA	intron_variant	intron_variant&NMD_transcript_variant	NO	NC_NA	NC_NA	7.964
SMG1P3	ENST00000522480	chr16_21482135_G_C	1	NA	NA	intron_variant	intron_variant&non_coding_transcript_variant	YES	NC_NA	NC_NA	1.167
NA	NA	chr7_48909723_T_C	1	NA	NA	intergenic_variant	intergenic_variant	NO	NC_NA	NC_NA	5.691
NA	NA	chr4_49574293_C_G	1	NA	NA	intergenic_variant	intergenic_variant	NO	NC_NA	NC_NA	5.044
BACH2	ENST00000257749	chr6_90158765_T_G	1	NA	NA	intron_variant	intron_variant	YES	NC_NA	NC_NA	1.111
YEATS2	ENST00000305135	chr3_183731297_C_A	1	NA	NA	intron_variant	intron_variant	YES	NC_NA	NC_NA	0.654
TYW1B	ENST00000620995	chr7_72657292_A_G	1	NA	NA	intron_variant	intron_variant	YES	NC_NA	NC_NA	1.14
GALNT17	ENST00000333538	chr7_71260367_G_A	1	NA	NA	intron_variant	intron_variant	YES	NC_NA	NC_NA	7.067
LINC01446	ENST00000380970	chr7_53654229_G_T	1	NA	NA	downstream_gene_variant	downstream_gene_variant	YES	NC_NA	NC_NA	1.861
SPANXB1	ENST00000449283	chrX_141002193_G_A	1	NA	NA	upstream_gene_variant	upstream_gene_variant	YES	DISTAL_PROMOTERS	SPANXB1_ENSG00000227234	6.353
NA	NA	chr5_18075990_C_G	1	NA	NA	intergenic_variant	intergenic_variant	NO	NC_NA	NC_NA	7.425
POTEM	ENST00000547889	chr14_18988142_A_T	1	NA	NA	intron_variant	intron_variant	YES	NC_NA	NC_NA	6.215
NA	NA	chr20_29117115_C_A	1	NA	NA	intergenic_variant	intergenic_variant	NO	NC_NA	NC_NA	9.669
PGM5P4	ENST00000421970	chr2_113567194_C_T	1	NA	NA	downstream_gene_variant	downstream_gene_variant	YES	NC_NA	NC_NA	2.524
BMP8A	ENST00000331593	chr1_39518145_G_A	1	NA	NA	intron_variant	intron_variant	YES	NC_NA	NC_NA	0.247
TENM3	ENST00000511685	chr4_182505978_G_C	1	NA	NA	intron_variant	intron_variant	YES	ENHANCERS	enhancer|chr4:182505800-182506200	7.421
NA	NA	chr20_41724551_A_T	1	NA	NA	intergenic_variant	intergenic_variant	NO	NC_NA	NC_NA	7.827
ZNF517	ENST00000359971	chr8_144813341_T_A	1	NA	NA	downstream_gene_variant	downstream_gene_variant	YES	NC_NA	NC_NA	0.974
NA	NA	chr13_112041023_G_C	1	NA	NA	intergenic_variant	intergenic_variant	NO	NC_NA	NC_NA	1.284
TSHZ3	ENST00000240587	chr19_31302906_G_C	1	NA	NA	intron_variant	intron_variant	YES	NC_NA	NC_NA	6.17
DANT2	ENST00000664453	chrX_115733300_C_T	1	NA	NA	intron_variant	intron_variant&non_coding_transcript_variant	NO	NC_NA	NC_NA	6.438
SAMD9	ENST00000379958	chr7_93107501_A_T	1	NA	NA	intron_variant	intron_variant	YES	NC_NA	NC_NA	8.206
RFPL4AL1	ENST00000341750	chr19_55770704_G_T	1	NA	NA	intron_variant	intron_variant	YES	NC_NA	NC_NA	2.263
NA	NA	chr14_97338618_G_A	1	NA	NA	intergenic_variant	intergenic_variant	NO	NC_NA	NC_NA	0.387
ZNF853	ENST00000457543	chr7_6612201_A_G	1	NA	NA	upstream_gene_variant	upstream_gene_variant	YES	NC_NA	NC_NA	1.958
ZNF669	ENST00000343381	chr1_247099517_A_G	1	NA	NA	downstream_gene_variant	downstream_gene_variant	YES	NC_NA	NC_NA	7.399
DLEU1	ENST00000461527	chr13_50220138_T_G	1	NA	NA	intron_variant	intron_variant&non_coding_transcript_variant	NO	NC_NA	NC_NA	8.113
AC007846.2	ENST00000573619	chr17_5983560_C_T	1	NA	NA	intron_variant	intron_variant	YES	NC_NA	NC_NA	0.071
POLR2J3	ENST00000379340	chr7_102568518_C_G	1	NA	NA	intron_variant	intron_variant&NMD_transcript_variant	YES	OPEN_CHROMATIN	openChromatin|chr7:102568307-102568788	3.258
PTPRT	ENST00000373198	chr20_43044769_G_C	1	NA	NA	intron_variant	intron_variant	YES	NC_NA	NC_NA	2.234
CNBD1	ENST00000518476	chr8_87141489_C_A	1	NA	NA	intron_variant	intron_variant	YES	NC_NA	NC_NA	0.506
NA	NA	chr15_23495089_T_A	1	NA	NA	intergenic_variant	intergenic_variant	NO	NC_NA	NC_NA	5.546
AC002075.2	ENST00000425207	chr7_93671336_C_T	1	NA	NA	upstream_gene_variant	upstream_gene_variant	YES	NC_NA	NC_NA	1.283
RELN	ENST00000428762	chr7_103926092_A_C	1	NA	NA	intron_variant	intron_variant	YES	NC_NA	NC_NA	1.309
NA	NA	chr8_53110390_G_A	1	NA	NA	intergenic_variant	intergenic_variant	NO	NC_NA	NC_NA	6.305
RBBP9	ENST00000337227	chr20_18491567_G_C	1	NA	NA	intron_variant	intron_variant	YES	NC_NA	NC_NA	0.442
PDXDC1	ENST00000396410	chr16_15004150_T_C	1	NA	NA	intron_variant	intron_variant	YES	NC_NA	NC_NA	10.35
FASLG	ENST00000367721	chr1_172665936_C_T	1	256	p.His256Tyr	missense_variant	missense_variant	YES	CDS	FASLG	19.3
NA	NA	chr14_84150450_A_T	1	NA	NA	intergenic_variant	intergenic_variant	NO	NC_NA	NC_NA	2.53
TMEM135	ENST00000305494	chr11_87045068_T_C	1	NA	NA	intron_variant	intron_variant	YES	NC_NA	NC_NA	1.232
NA	NA	chr3_1549152_C_T	1	NA	NA	intergenic_variant	intergenic_variant	NO	NC_NA	NC_NA	1.081
PIAS1	ENST00000545237	chr15_68054592_T_G	1	NA	NA	5_prime_UTR_variant	5_prime_UTR_variant	YES	CORE_PROMOTERS;5_PRIME_UTRS	PIAS1_ENSG00000033800;PIAS1_ENSG00000033800	18.06
CR383656.5	ENST00000550518	chr14_18648455_C_A	1	NA	NA	intron_variant	intron_variant&non_coding_transcript_variant	YES	NC_NA	NC_NA	6.344
NA	NA	chr22_10761845_C_T	1	NA	NA	intergenic_variant	intergenic_variant	NO	NC_NA	NC_NA	5.266
AC100868.1	ENST00000262283	chr8_132062407_C_T	1	NA	NA	intron_variant	intron_variant	YES	NC_NA	NC_NA	3.801
HMGXB4	ENST00000216106	chr22_35278877_C_A	1	NA	NA	intron_variant	intron_variant	YES	NC_NA	NC_NA	2.052
NA	NA	chr13_112349960_C_T	1	NA	NA	intergenic_variant	intergenic_variant	NO	NC_NA	NC_NA	2.76
CKAP2	ENST00000378037	chr13_52454159_C_T	1	NA	NA	upstream_gene_variant	upstream_gene_variant	YES	DISTAL_PROMOTERS	CKAP2_ENSG00000136108	1.996
BAGE2	ENST00000496773	chr21_10457956_G_A	1	NA	NA	intron_variant	intron_variant&non_coding_transcript_variant	YES	NC_NA	NC_NA	13.1
CCDC26	ENST00000644194	chr8_129275001_C_T	1	NA	NA	intron_variant	intron_variant&non_coding_transcript_variant	NO	NC_NA	NC_NA	0.589
NA	NA	chr8_31429844_C_T	1	NA	NA	intergenic_variant	intergenic_variant	NO	NC_NA	NC_NA	0.347
BNIP3P41	ENST00000616656	chr4_46569_G_A	1	NA	NA	downstream_gene_variant	downstream_gene_variant	YES	NC_NA	NC_NA	13.57
FBXL7	ENST00000504595	chr5_15714880_T_G	1	NA	NA	intron_variant	intron_variant	YES	NC_NA	NC_NA	0.361
NA	NA	chr20_29513094_G_T	1	NA	NA	intergenic_variant	intergenic_variant	NO	NC_NA	NC_NA	10.19
CHEK2	ENST00000382580	chr22_28685162_C_A	1	NA	NA	downstream_gene_variant	downstream_gene_variant	YES	NC_NA	NC_NA	1.921
AC104248.1	ENST00000522244	chr8_109051688_C_T	1	NA	NA	intron_variant	intron_variant&non_coding_transcript_variant	NO	NC_NA	NC_NA	0.038
NBEAP5	ENST00000612637	chr14_19133448_T_A	1	NA	NA	intron_variant	intron_variant&non_coding_transcript_variant	YES	NC_NA	NC_NA	6.461
AC087354.1	ENST00000522373	chr8_139462885_C_A	1	NA	NA	splice_donor_variant	splice_donor_variant&non_coding_transcript_variant	YES	NC_NA	NC_NA	15.33
CNTNAP2	ENST00000361727	chr7_147000208_C_T	1	NA	NA	intron_variant	intron_variant	YES	NC_NA	NC_NA	0.705
SASH1	ENST00000367467	chr6_148365336_C_T	1	NA	NA	intron_variant	intron_variant	YES	NC_NA	NC_NA	4.752
LINC02220	ENST00000510065	chr5_12996880_G_C	1	NA	NA	intron_variant	intron_variant&non_coding_transcript_variant	YES	NC_NA	NC_NA	0.688
SESN1	ENST00000436639	chr6_108993170_A_G	1	NA	NA	intron_variant	intron_variant	YES	NC_NA	NC_NA	5.558
FRS2	ENST00000550389	chr12_69503323_G_T	1	NA	NA	intron_variant	intron_variant	YES	NC_NA	NC_NA	1.107
NA	NA	chr7_145916462_G_C	1	NA	NA	intergenic_variant	intergenic_variant	NO	NC_NA	NC_NA	11.44
NA	NA	chr21_5250956_G_A	1	NA	NA	intergenic_variant	intergenic_variant	NO	NC_NA	NC_NA	5.349
NA	NA	chr8_125457417_A_T	1	NA	NA	intergenic_variant	intergenic_variant	NO	NC_NA	NC_NA	6.67
ZCWPW2	ENST00000383768	chr3_28450211_C_G	1	NA	NA	intron_variant	intron_variant	YES	NC_NA	NC_NA	0.256
NA	NA	chr5_153393097_T_C	1	NA	NA	intergenic_variant	intergenic_variant	NO	NC_NA	NC_NA	4.439
ZNF318	ENST00000361428	chr6_43356905_C_G	1	NA	NA	intron_variant	intron_variant	YES	NC_NA	NC_NA	1.881
NA	NA	chr7_63461834_C_T	1	NA	NA	intergenic_variant	intergenic_variant	NO	NC_NA	NC_NA	5.045
MFSD11	ENST00000588460	chr17_76740173_C_A	1	NA	NA	intron_variant	intron_variant	YES	NC_NA	NC_NA	3.573
FRG1HP	ENST00000611606	chr9_41009854_A_G	1	NA	NA	intron_variant	intron_variant&non_coding_transcript_variant	YES	NC_NA	NC_NA	4.609
RAPGEF5	ENST00000344041	chr7_22253496_G_T	1	NA	NA	intron_variant	intron_variant	YES	NC_NA	NC_NA	7.223
LINC02200	ENST00000667476	chr5_112638847_T_C	1	NA	NA	downstream_gene_variant	downstream_gene_variant	YES	NC_NA	NC_NA	0.745
AL137802.3	ENST00000648419	chr1_16516820_G_A	1	NA	NA	intron_variant	intron_variant&non_coding_transcript_variant	YES	NC_NA	NC_NA	2.388
GRIN2B	ENST00000609686	chr12_13692739_A_T	1	NA	NA	intron_variant	intron_variant	YES	NC_NA	NC_NA	1.24
NA	NA	chr9_126242160_C_A	1	NA	NA	intergenic_variant	intergenic_variant	NO	NC_NA	NC_NA	1.468
LINC01880	ENST00000661866	chr2_242074054_C_A	1	NA	NA	intron_variant	intron_variant&non_coding_transcript_variant	YES	NC_NA	NC_NA	1.475
C8orf37-AS1	ENST00000655917	chr8_95665308_T_G	1	NA	NA	intron_variant	intron_variant&non_coding_transcript_variant	YES	NC_NA	NC_NA	5.578
RPSAP38	ENST00000475442	chr5_41953773_C_T	1	NA	NA	upstream_gene_variant	upstream_gene_variant	YES	NC_NA	NC_NA	2.448
LINC02385	ENST00000547554	chr12_104165520_G_A	1	NA	NA	upstream_gene_variant	upstream_gene_variant	YES	NC_NA	NC_NA	0.625
NA	NA	chr7_53475690_G_T	1	NA	NA	intergenic_variant	intergenic_variant	NO	NC_NA	NC_NA	0.174
ABI1	ENST00000376142	chr10_26841949_G_C	1	NA	NA	intron_variant	intron_variant	YES	NC_NA	NC_NA	6.333
AC111006.1	ENST00000645181	chr4_42221305_T_G	1	NA	NA	intron_variant	intron_variant&non_coding_transcript_variant	YES	NC_NA	NC_NA	3.526
SEPTIN7P9	ENST00000489259	chr10_38388564_A_G	1	NA	NA	intron_variant	intron_variant&non_coding_transcript_variant	YES	NC_NA	NC_NA	1.031
AC087491.1	ENST00000662516	chr17_39620090_G_C	1	NA	NA	intron_variant	intron_variant&non_coding_transcript_variant	YES	CTCF_SITES	CTCF|chr17:39619200-39620200	0.14
LINC02112	ENST00000511616	chr5_9696461_T_C	1	NA	NA	intron_variant	intron_variant&non_coding_transcript_variant	YES	NC_NA	NC_NA	1.163
NA	NA	chr7_54533382_A_T	1	NA	NA	intergenic_variant	intergenic_variant	NO	NC_NA	NC_NA	3.287
LRRC8C-DT	ENST00000666079	chr1_89620579_C_A	1	NA	NA	non_coding_transcript_exon_variant	non_coding_transcript_exon_variant	NO	LINCRNAS	LRRC8C-DT_ENSG00000231999	4.144
NA	NA	chr22_12159302_C_A	1	NA	NA	intergenic_variant	intergenic_variant	NO	NC_NA	NC_NA	8.19
AL132656.2	ENST00000482985	chr10_79677946_C_A	1	NA	NA	non_coding_transcript_exon_variant	non_coding_transcript_exon_variant	YES	LINCRNAS	AL132656.2_ENSG00000244733	0.111
NA	NA	chr3_43761766_T_A	1	NA	NA	intergenic_variant	intergenic_variant	NO	NC_NA	NC_NA	5.213
LINC01297	ENST00000621052	chr14_19369803_C_G	1	NA	NA	intron_variant	intron_variant&non_coding_transcript_variant	YES	NC_NA	NC_NA	4.717
PHYH	ENST00000263038	chr10_13295831_C_A	1	NA	NA	intron_variant	intron_variant	YES	NC_NA	NC_NA	2.323
NA	NA	chr15_28437998_A_G	1	NA	NA	intergenic_variant	intergenic_variant	NO	NC_NA	NC_NA	7.379
SLMAP	ENST00000659705	chr3_57844732_G_T	1	NA	NA	intron_variant	intron_variant	YES	NC_NA	NC_NA	0.543
GMDS	ENST00000380815	chr6_2211039_G_T	1	NA	NA	intron_variant	intron_variant	YES	NC_NA	NC_NA	0.831
NSD3	ENST00000317025	chr8_38315472_C_G	1	687	p.Asp687His	missense_variant	missense_variant	YES	CDS	NSD3	26.9
UMODL1	ENST00000408989	chr21_42095068_A_C	1	NA	NA	intron_variant	intron_variant	YES	CTCF_SITES	CTCF|chr21:42094800-42095200	1.32
AC016152.1	ENST00000548344	chr12_98228478_C_T	1	NA	NA	intron_variant	intron_variant&non_coding_transcript_variant	YES	ENHANCERS	enhancer|chr12:98228400-98228600	1.203
NA	NA	chr5_155048567_A_G	1	NA	NA	intergenic_variant	intergenic_variant	NO	NC_NA	NC_NA	0.482
NA	NA	chr9_39581256_C_A	1	NA	NA	intergenic_variant	intergenic_variant	NO	NC_NA	NC_NA	0.276
LINC01483	ENST00000587241	chr17_69906036_G_T	1	NA	NA	downstream_gene_variant	downstream_gene_variant	NO	NC_NA	NC_NA	3.119
FMN1	ENST00000616417	chr15_32795586_T_G	1	NA	NA	intron_variant	intron_variant	YES	NC_NA	NC_NA	1.679
UCHL1-AS1	ENST00000507190	chr4_41223165_C_A	1	NA	NA	intron_variant	intron_variant&non_coding_transcript_variant	YES	NC_NA	NC_NA	0.182
AC124290.2	ENST00000523342	chr8_36045445_C_T	1	NA	NA	intron_variant	intron_variant&non_coding_transcript_variant	YES	NC_NA	NC_NA	4.762
REXO1L1P	ENST00000379010	chr8_85661467_G_T	1	NA	NA	non_coding_transcript_exon_variant	non_coding_transcript_exon_variant	YES	TFBS	TFBS|chr8:85661335-85661531	10.14
NA	NA	chrX_79339475_T_C	1	NA	NA	intergenic_variant	intergenic_variant	NO	NC_NA	NC_NA	0.719
EIF3FP1	ENST00000613970	chr21_10330824_G_T	1	NA	NA	non_coding_transcript_exon_variant	non_coding_transcript_exon_variant	YES	NC_NA	NC_NA	13.23
CASC15	ENST00000444265	chr6_22053602_G_T	1	NA	NA	intron_variant	intron_variant&non_coding_transcript_variant	NO	NC_NA	NC_NA	4.462
TRBV7-2	ENST00000634605	chr7_142352414_A_G	1	NA	NA	upstream_gene_variant	upstream_gene_variant	YES	NC_NA	NC_NA	4.605
IGHV1-2	ENST00000390594	chr14_105986868_G_A	1	NA	NA	synonymous_variant	synonymous_variant	YES	NC_NA	NC_NA	4.206
HLA-DRB6	ENST00000411500	chr6_32549685_C_A	1	NA	NA	downstream_gene_variant	downstream_gene_variant	YES	NC_NA	NC_NA	0.227
NA	NA	chr20_4600891_G_T	1	NA	NA	intergenic_variant	intergenic_variant	NO	NC_NA	NC_NA	0.396
NA	NA	chr3_96039581_C_G	1	NA	NA	intergenic_variant	intergenic_variant	NO	NC_NA	NC_NA	3.792
MGAT4C	ENST00000551921	chr12_86511800_G_C	1	NA	NA	intron_variant	intron_variant&non_coding_transcript_variant	NO	NC_NA	NC_NA	0.256
LINC02237	ENST00000655458	chr8_111737134_C_T	1	NA	NA	upstream_gene_variant	upstream_gene_variant	YES	NC_NA	NC_NA	0.752
BAGE2	ENST00000496773	chr21_10456111_C_G	1	NA	NA	intron_variant	intron_variant&non_coding_transcript_variant	YES	NC_NA	NC_NA	5.933
AC006972.1	ENST00000648393	chr7_76819984_A_G	1	NA	NA	intron_variant	intron_variant&non_coding_transcript_variant	YES	NC_NA	NC_NA	6.777
AP001994.2	ENST00000658360	chr11_119830309_C_T	1	NA	NA	upstream_gene_variant	upstream_gene_variant	YES	NC_NA	NC_NA	2.793
AC008806.1	ENST00000624962	chr19_37406714_G_A	1	NA	NA	upstream_gene_variant	upstream_gene_variant	YES	NC_NA	NC_NA	5.409
NIPAL1	ENST00000295461	chr4_48023995_G_T	1	NA	NA	intron_variant	intron_variant	YES	NC_NA	NC_NA	0.751
NA	NA	chr5_42032693_G_T	1	NA	NA	intergenic_variant	intergenic_variant	NO	NC_NA	NC_NA	1.778
NEGR1	ENST00000357731	chr1_72044301_T_A	1	NA	NA	intron_variant	intron_variant	YES	NC_NA	NC_NA	6.985
DPP10	ENST00000393147	chr2_115546261_G_C	1	NA	NA	intron_variant	intron_variant	YES	NC_NA	NC_NA	1.338
NA	NA	chr20_28632764_G_T	1	NA	NA	intergenic_variant	intergenic_variant	NO	NC_NA	NC_NA	9.151
NA	NA	chr13_61933661_G_A	1	NA	NA	intergenic_variant	intergenic_variant	NO	NC_NA	NC_NA	0.055
AC096734.1	ENST00000511279	chr4_42704532_G_A	1	NA	NA	upstream_gene_variant	upstream_gene_variant	YES	NC_NA	NC_NA	0.594
IKZF3	ENST00000346872	chr17_39832276_G_C	1	NA	NA	intron_variant	intron_variant	YES	NC_NA	NC_NA	7.934
AC138409.2	ENST00000514048	chr5_34194484_C_T	1	NA	NA	upstream_gene_variant	upstream_gene_variant	YES	NC_NA	NC_NA	3.4
CLRN1-AS1	ENST00000476886	chr3_150866308_G_T	1	NA	NA	intron_variant	intron_variant&non_coding_transcript_variant	YES	NC_NA	NC_NA	2.07
CTAGE6	ENST00000470691	chr7_143756794_C_T	1	289	p.Asp289Asn	missense_variant	missense_variant	YES	CDS	CTAGE6	7.529
TMPRSS9	ENST00000649857	chr19_2358366_T_G	1	NA	NA	upstream_gene_variant	upstream_gene_variant	YES	DISTAL_PROMOTERS	TMPRSS9_ENSG00000178297	3.501
DPP10	ENST00000393147	chr2_115554000_T_C	1	NA	NA	intron_variant	intron_variant	YES	NC_NA	NC_NA	0.004
FRG1EP	ENST00000634469	chr20_29495188_A_G	1	NA	NA	intron_variant	intron_variant&non_coding_transcript_variant	YES	NC_NA	NC_NA	9.672
RASSF8	ENST00000405154	chr12_26000945_A_C	1	NA	NA	intron_variant	intron_variant	YES	NC_NA	NC_NA	2.494
LNC-LBCS	ENST00000432171	chr6_19683648_A_C	1	NA	NA	intron_variant	intron_variant&non_coding_transcript_variant	NO	ENHANCERS	enhancer|chr6:19683400-19684000	3.413
AC002069.2	ENST00000663862	chr7_88532573_G_C	1	NA	NA	intron_variant	intron_variant&non_coding_transcript_variant	YES	NC_NA	NC_NA	5.364
AC082651.1	ENST00000663385	chr2_9643677_G_T	1	NA	NA	intron_variant	intron_variant&non_coding_transcript_variant	YES	NC_NA	NC_NA	0.733
NA	NA	chr22_10749689_G_A	1	NA	NA	intergenic_variant	intergenic_variant	NO	NC_NA	NC_NA	6.817
AL591441.1	ENST00000666773	chr9_43016124_C_G	1	NA	NA	intron_variant	intron_variant&non_coding_transcript_variant	YES	NC_NA	NC_NA	1.953
LTA4H	ENST00000228740	chr12_96001867_G_T	1	NA	NA	intron_variant	intron_variant	YES	NC_NA	NC_NA	3.082
SNTG1	ENST00000642720	chr8_49911549_T_A	1	NA	NA	5_prime_UTR_variant	5_prime_UTR_variant	YES	5_PRIME_UTRS	SNTG1_ENSG00000147481	9.355
FER	ENST00000281092	chr5_108969529_G_T	1	NA	NA	intron_variant	intron_variant	YES	NC_NA	NC_NA	2.523
NA	NA	chr12_65742041_A_C	1	NA	NA	intergenic_variant	intergenic_variant	NO	NC_NA	NC_NA	0.935
NA	NA	chr8_141070521_C_A	1	NA	NA	intergenic_variant	intergenic_variant	NO	NC_NA	NC_NA	3.063
NA	NA	chr8_75898355_G_A	1	NA	NA	intergenic_variant	intergenic_variant	NO	NC_NA	NC_NA	5.24
NA	NA	chr3_176999741_C_T	1	NA	NA	intergenic_variant	intergenic_variant	NO	NC_NA	NC_NA	1.829
CPLANE1	ENST00000508244	chr5_37193940_G_T	1	NA	NA	intron_variant	intron_variant	YES	NC_NA	NC_NA	0.875
SLC24A3	ENST00000328041	chr20_19683253_G_A	1	NA	NA	intron_variant	intron_variant	YES	NC_NA	NC_NA	6.247
LINC02028	ENST00000432154	chr3_194060852_C_A	1	NA	NA	intron_variant	intron_variant&non_coding_transcript_variant	YES	NC_NA	NC_NA	5.962
HCN3	ENST00000368358	chr1_155278417_C_G	1	NA	NA	intron_variant	intron_variant	YES	CTCF_SITES	CTCF|chr1:155278400-155279000	8.781
BAGE2	ENST00000470054	chr21_10429324_A_G	1	NA	NA	intron_variant	intron_variant&non_coding_transcript_variant	NO	NC_NA	NC_NA	4.969
CFAP54	ENST00000524981	chr12_96641774_C_T	1	NA	NA	intron_variant	intron_variant	YES	NC_NA	NC_NA	0.729
FRG1EP	ENST00000634469	chr20_29494095_G_A	1	NA	NA	intron_variant	intron_variant&non_coding_transcript_variant	YES	NC_NA	NC_NA	2.401
LINC00623	ENST00000659101	chr1_120930550_T_C	1	NA	NA	intron_variant	intron_variant&non_coding_transcript_variant	YES	NC_NA	NC_NA	9.811
NA	NA	chr22_11564416_G_A	1	NA	NA	intergenic_variant	intergenic_variant	NO	NC_NA	NC_NA	7.976
NA	NA	chr1_218617204_G_A	1	NA	NA	intergenic_variant	intergenic_variant	NO	NC_NA	NC_NA	0.34
SLC2A13	ENST00000280871	chr12_39751182_C_G	1	NA	NA	downstream_gene_variant	downstream_gene_variant	YES	NC_NA	NC_NA	7.643
NA	NA	chr12_58327289_C_T	1	NA	NA	intergenic_variant	intergenic_variant	NO	NC_NA	NC_NA	5.258
AC127526.2	ENST00000527970	chr11_3541916_T_A	1	NA	NA	intron_variant	intron_variant&non_coding_transcript_variant	YES	NC_NA	NC_NA	2.425
SPRY4	ENST00000344120	chr5_142325302_A_G	1	NA	NA	upstream_gene_variant	upstream_gene_variant	YES	DISTAL_PROMOTERS;LINCRNAS	SPRY4_ENSG00000187678;SPRY4-AS1_ENSG00000231185	23.7
NA	NA	chr4_38433_G_T	1	NA	NA	intergenic_variant	intergenic_variant	NO	NC_NA	NC_NA	7.27
ANKRD36C	ENST00000456556	chr2_95939230_C_T	1	NA	NA	intron_variant	intron_variant	YES	NC_NA	NC_NA	14.89
NA	NA	chr21_24811899_G_T	1	NA	NA	intergenic_variant	intergenic_variant	NO	NC_NA	NC_NA	0.411
FCHSD2	ENST00000409418	chr11_73004630_C_G	1	NA	NA	intron_variant	intron_variant	YES	NC_NA	NC_NA	3.324
GCSAML	ENST00000536561	chr1_247532881_T_G	1	NA	NA	intron_variant	intron_variant	YES	DISTAL_PROMOTERS	GCSAML-AS1_ENSG00000284824	1.976
AC105285.1	ENST00000656803	chr4_173100721_C_G	1	NA	NA	intron_variant	intron_variant&non_coding_transcript_variant	NO	NC_NA	NC_NA	1.02
NA	NA	chr5_30123090_C_T	1	NA	NA	intergenic_variant	intergenic_variant	NO	NC_NA	NC_NA	1.845
AP002784.1	ENST00000663963	chr11_94236611_C_T	1	NA	NA	intron_variant	intron_variant&non_coding_transcript_variant	YES	NC_NA	NC_NA	5.598
NA	NA	chr7_134476799_A_C	1	NA	NA	intergenic_variant	intergenic_variant	NO	NC_NA	NC_NA	2.951
AL136419.1	ENST00000558293	chr14_24015244_T_C	1	NA	NA	intron_variant	intron_variant&non_coding_transcript_variant	YES	NC_NA	NC_NA	0.939
LPCAT1	ENST00000283415	chr5_1485186_G_C	1	NA	NA	intron_variant	intron_variant	YES	NC_NA	NC_NA	0.516
AL136419.1	ENST00000558293	chr14_23973779_T_C	1	NA	NA	intron_variant	intron_variant&non_coding_transcript_variant	YES	NC_NA	NC_NA	2.612
LTA4H	ENST00000228740	chr12_96018862_C_T	1	251	p.Pro251%3D	synonymous_variant	synonymous_variant	YES	CDS	LTA4H	0.775
NA	NA	chr8_113978153_T_C	1	NA	NA	intergenic_variant	intergenic_variant	NO	NC_NA	NC_NA	2.285
NA	NA	chr22_11055410_C_G	1	NA	NA	intergenic_variant	intergenic_variant	NO	NC_NA	NC_NA	11.2
AC010230.1	ENST00000514115	chr5_114500758_T_G	1	NA	NA	intron_variant	intron_variant&non_coding_transcript_variant	YES	NC_NA	NC_NA	0.49
TMEM132E	ENST00000631683	chr17_34627115_A_C	1	NA	NA	intron_variant	intron_variant	YES	NC_NA	NC_NA	8.227
ALDH1A2	ENST00000249750	chr15_58060462_T_A	1	NA	NA	intron_variant	intron_variant	YES	NC_NA	NC_NA	0.02
LINC01814	ENST00000454224	chr2_8557263_C_G	1	NA	NA	downstream_gene_variant	downstream_gene_variant	YES	NC_NA	NC_NA	0.278
NA	NA	chr9_7656465_T_C	1	NA	NA	intergenic_variant	intergenic_variant	NO	ENHANCERS	enhancer|chr9:7652200-7657800	0.365
ADCY2	ENST00000338316	chr5_7462263_G_T	1	NA	NA	intron_variant	intron_variant	YES	NC_NA	NC_NA	17.69
AL137028.1	ENST00000620521	chr20_64322464_A_T	1	NA	NA	downstream_gene_variant	downstream_gene_variant	YES	NC_NA	NC_NA	10.07
MIR1302-10	ENST00000408734	chr15_101962706_A_G	1	NA	NA	upstream_gene_variant	upstream_gene_variant	YES	NC_NA	NC_NA	7.163
OR5H14	ENST00000641380	chr3_98154947_C_T	1	NA	NA	3_prime_UTR_variant	3_prime_UTR_variant	YES	3_PRIME_UTRS	OR5H14_ENSG00000236032	1.79
CR381670.2	ENST00000651312	chr21_8781084_G_T	1	NA	NA	intron_variant	intron_variant&non_coding_transcript_variant	YES	NC_NA	NC_NA	13.16
NA	NA	chr1_221090984_A_T	1	NA	NA	intergenic_variant	intergenic_variant	NO	NC_NA	NC_NA	0.093
LDLRAD4	ENST00000359446	chr18_13466495_T_A	1	NA	NA	intron_variant	intron_variant	YES	NC_NA	NC_NA	3.819
NA	NA	chr8_64507951_T_A	1	NA	NA	intergenic_variant	intergenic_variant	NO	NC_NA	NC_NA	0.439
UBE2V2	ENST00000523111	chr8_48022156_G_T	1	NA	NA	intron_variant	intron_variant	YES	NC_NA	NC_NA	1.075
ESYT2	ENST00000652148	chr7_158818494_A_C	1	NA	NA	intron_variant	intron_variant	YES	NC_NA	NC_NA	12.21
METTL15	ENST00000407364	chr11_28320202_G_T	1	NA	NA	intron_variant	intron_variant	YES	NC_NA	NC_NA	0.15
POTEG	ENST00000547848	chr14_19436071_C_A	1	NA	NA	upstream_gene_variant	upstream_gene_variant	YES	DISTAL_PROMOTERS	POTEG_ENSG00000187537	7.604
NA	NA	chr22_10746982_G_A	1	NA	NA	intergenic_variant	intergenic_variant	NO	NC_NA	NC_NA	6.551
NA	NA	chr2_91439840_A_G	1	NA	NA	intergenic_variant	intergenic_variant	NO	NC_NA	NC_NA	10.34
AL353747.1	ENST00000404577	chr6_167213569_A_C	1	NA	NA	upstream_gene_variant	upstream_gene_variant	YES	NC_NA	NC_NA	7.595
AC233702.4	ENST00000584107	chr17_21653748_G_T	1	NA	NA	downstream_gene_variant	downstream_gene_variant	YES	NC_NA	NC_NA	6.908
TRPA1	ENST00000262209	chr8_72060875_C_T	1	NA	NA	intron_variant	intron_variant	YES	NC_NA	NC_NA	2.052
NA	NA	chr21_19018434_T_C	1	NA	NA	intergenic_variant	intergenic_variant	NO	NC_NA	NC_NA	1.768
RECQL5	ENST00000317905	chr17_75655962_A_G	1	NA	NA	intron_variant	intron_variant	YES	NC_NA	NC_NA	0.639
NA	NA	chr8_125622392_A_G	1	NA	NA	intergenic_variant	intergenic_variant	NO	NC_NA	NC_NA	2.52
ARRDC3-AS1	ENST00000664205	chr5_91523435_G_A	1	NA	NA	intron_variant	intron_variant&non_coding_transcript_variant	NO	NC_NA	NC_NA	5.063
AL807742.1	ENST00000636317	chrX_21088595_T_A	1	NA	NA	intron_variant	intron_variant&non_coding_transcript_variant	NO	NC_NA	NC_NA	0.803
PPP2R2B	ENST00000394414	chr5_146819233_C_T	1	NA	NA	intron_variant	intron_variant	YES	ENHANCERS;CTCF_SITES	enhancer|chr5:146818800-146819400;CTCF|chr5:146818800-146819400	13.03
SERGEF	ENST00000265965	chr11_17908877_G_C	1	NA	NA	intron_variant	intron_variant	YES	NC_NA	NC_NA	0.498
ZC3H13	ENST00000242848	chr13_45990816_T_G	1	NA	NA	intron_variant	intron_variant	YES	NC_NA	NC_NA	1.548
FRG1DP	ENST00000635586	chr20_29092420_G_A	1	NA	NA	intron_variant	intron_variant&non_coding_transcript_variant	YES	NC_NA	NC_NA	0.98
SORCS3	ENST00000369701	chr10_104858938_T_A	1	NA	NA	intron_variant	intron_variant	YES	NC_NA	NC_NA	4.086
AC141930.1	ENST00000438247	chr2_1591491_G_A	1	NA	NA	intron_variant	intron_variant&non_coding_transcript_variant	YES	NC_NA	NC_NA	0.324
PWRN1	ENST00000650870	chr15_24143772_T_A	1	NA	NA	intron_variant	intron_variant&non_coding_transcript_variant	NO	NC_NA	NC_NA	2.056
LMAN2L	ENST00000377079	chr2_96706807_T_G	1	NA	NA	3_prime_UTR_variant	3_prime_UTR_variant	YES	3_PRIME_UTRS	LMAN2L_ENSG00000114988	5.005
EGFLAM	ENST00000354891	chr5_38300392_G_T	1	NA	NA	intron_variant	intron_variant	YES	NC_NA	NC_NA	1.92
NA	NA	chr8_71752816_G_C	1	NA	NA	intergenic_variant	intergenic_variant	NO	NC_NA	NC_NA	0.142
NA	NA	chr2_226461427_C_A	1	NA	NA	intergenic_variant	intergenic_variant	NO	NC_NA	NC_NA	0.686
NA	NA	chrY_56863510_T_G	1	NA	NA	intergenic_variant	intergenic_variant	NO	NC_NA	NC_NA	5.092
NA	NA	chr22_12295096_C_T	1	NA	NA	intergenic_variant	intergenic_variant	NO	NC_NA	NC_NA	3.838
NA	NA	chr11_21592737_A_G	1	NA	NA	intergenic_variant	intergenic_variant	NO	NC_NA	NC_NA	0.735
IGHG3	ENST00000641136	chr14_105763473_G_A	1	NA	NA	downstream_gene_variant	downstream_gene_variant	YES	NC_NA	NC_NA	8.256
PSTPIP1	ENST00000558012	chr15_77022285_G_A	1	NA	NA	intron_variant	intron_variant	YES	CTCF_SITES	CTCF|chr15:77021800-77022400	1.194
DANT2	ENST00000664453	chrX_115888630_C_T	1	NA	NA	intron_variant	intron_variant&non_coding_transcript_variant	NO	NC_NA	NC_NA	6.066
GABRB1	ENST00000295454	chr4_47165878_A_C	1	NA	NA	intron_variant	intron_variant	YES	NC_NA	NC_NA	1.752
NA	NA	chr6_45752790_A_G	1	NA	NA	intergenic_variant	intergenic_variant	NO	NC_NA	NC_NA	1.158
REXO1L4P	ENST00000605109	chr8_85805516_A_G	1	NA	NA	intron_variant	intron_variant&non_coding_transcript_variant	YES	NC_NA	NC_NA	8.04
TRPV1	ENST00000572705	chr17_3608210_C_A	1	NA	NA	intron_variant	intron_variant	YES	NONCANONICAL_SPLICE	SHPK_ENSG00000197417	2.088
NA	NA	chr5_110231821_T_A	1	NA	NA	intergenic_variant	intergenic_variant	NO	NC_NA	NC_NA	3.21
FAM167A	ENST00000284486	chr8_11463029_G_C	1	NA	NA	intron_variant	intron_variant	YES	NC_NA	NC_NA	4.948
SPAG16	ENST00000331683	chr2_214290525_C_G	1	NA	NA	intron_variant	intron_variant	YES	NC_NA	NC_NA	2.817
AC026495.1	ENST00000557528	chr15_20350569_C_T	1	NA	NA	upstream_gene_variant	upstream_gene_variant	YES	NC_NA	NC_NA	5.398
FRG1FP	ENST00000635667	chr22_10954759_G_A	1	NA	NA	intron_variant	intron_variant&non_coding_transcript_variant	YES	NC_NA	NC_NA	6.766
UNC80	ENST00000439458	chr2_209772445_A_G	1	NA	NA	intron_variant	intron_variant	YES	NC_NA	NC_NA	14.37
ADCY8	ENST00000286355	chr8_130829292_G_C	1	NA	NA	intron_variant	intron_variant	YES	NC_NA	NC_NA	7.803
AC106799.2	ENST00000507435	chr5_4470916_A_G	1	NA	NA	intron_variant	intron_variant&non_coding_transcript_variant	NO	NC_NA	NC_NA	6.351
NA	NA	chr5_168645694_G_A	1	NA	NA	intergenic_variant	intergenic_variant	NO	CTCF_SITES	CTCF|chr5:168645600-168645800	14.81
KIAA0319	ENST00000378214	chr6_24575212_G_C	1	NA	NA	intron_variant	intron_variant	YES	NC_NA	NC_NA	0.327
ZNF160	ENST00000429604	chr19_53099423_T_G	1	NA	NA	intron_variant	intron_variant	YES	NC_NA	NC_NA	1.455
NPAP1P3	ENST00000432327	chr10_87375556_T_C	1	NA	NA	upstream_gene_variant	upstream_gene_variant	YES	NC_NA	NC_NA	7.003
NA	NA	chr9_38290874_G_A	1	NA	NA	intergenic_variant	intergenic_variant	NO	NC_NA	NC_NA	2.311
TTLL5	ENST00000298832	chr14_75929418_G_C	1	NA	NA	intron_variant	intron_variant	YES	NC_NA	NC_NA	1.553
NOS2	ENST00000313735	chr17_27763842_T_G	1	NA	NA	intron_variant	intron_variant	YES	NC_NA	NC_NA	5.177
HBS1L	ENST00000367837	chr6_134967540_G_A	1	NA	NA	intron_variant	intron_variant	YES	NC_NA	NC_NA	6.548
SNX18P24	ENST00000505249	chr4_49561541_G_A	1	NA	NA	non_coding_transcript_exon_variant	non_coding_transcript_exon_variant	YES	NC_NA	NC_NA	7.666
AC022182.1	ENST00000526936	chr8_60912800_C_T	1	NA	NA	intron_variant	intron_variant&non_coding_transcript_variant	NO	NC_NA	NC_NA	7.345
BAGE2	ENST00000470054	chr21_10411679_C_T	1	NA	NA	upstream_gene_variant	upstream_gene_variant	NO	NC_NA	NC_NA	7.246
AC026271.3	ENST00000577873	chr17_18701632_C_T	1	NA	NA	upstream_gene_variant	upstream_gene_variant	YES	NC_NA	NC_NA	1.582
AC079801.1	ENST00000623753	chr21_5228019_G_T	1	NA	NA	downstream_gene_variant	downstream_gene_variant	YES	NC_NA	NC_NA	8.21
NA	NA	chr8_69245207_C_T	1	NA	NA	intergenic_variant	intergenic_variant	NO	NC_NA	NC_NA	3.747
BATF	ENST00000286639	chr14_75518166_A_C	1	NA	NA	upstream_gene_variant	upstream_gene_variant	YES	NC_NA	NC_NA	1.935
NA	NA	chr1_62928183_C_G	1	NA	NA	intergenic_variant	intergenic_variant	NO	NC_NA	NC_NA	4.152
AL136313.1	ENST00000624804	chr6_21823393_G_A	1	NA	NA	downstream_gene_variant	downstream_gene_variant	YES	NC_NA	NC_NA	4.602
TENM4	ENST00000278550	chr11_79268904_G_C	1	NA	NA	intron_variant	intron_variant	YES	NC_NA	NC_NA	0.761
NA	NA	chr1_232347246_C_T	1	NA	NA	intergenic_variant	intergenic_variant	NO	NC_NA	NC_NA	0.104
NA	NA	chrY_56872662_A_G	1	NA	NA	intergenic_variant	intergenic_variant	NO	NC_NA	NC_NA	4.271
NA	NA	chr8_137301397_G_C	1	NA	NA	intergenic_variant	intergenic_variant	NO	OPEN_CHROMATIN	openChromatin|chr8:137301256-137301495	0.944
ARHGAP24	ENST00000395184	chr4_85973830_A_T	1	NA	NA	intron_variant	intron_variant	YES	NC_NA	NC_NA	0.304
NA	NA	chr22_10770957_T_C	1	NA	NA	intergenic_variant	intergenic_variant	NO	NC_NA	NC_NA	13.21
RMDN2	ENST00000234195	chr2_37956814_A_C	1	NA	NA	intron_variant	intron_variant	YES	NC_NA	NC_NA	1.791
AC006453.2	ENST00000635891	chr2_89658858_G_C	1	NA	NA	upstream_gene_variant	upstream_gene_variant	YES	NC_NA	NC_NA	3.239
ARL14EPL	ENST00000601302	chr5_116064936_G_T	1	NA	NA	downstream_gene_variant	downstream_gene_variant	YES	NC_NA	NC_NA	2.31
NA	NA	chr6_27539049_T_A	1	NA	NA	intergenic_variant	intergenic_variant	NO	NC_NA	NC_NA	2.383
AL133372.2	ENST00000508469	chr14_30295298_G_T	1	NA	NA	intron_variant	intron_variant&non_coding_transcript_variant	YES	NC_NA	NC_NA	0.212
TRMT44	ENST00000389737	chr4_8457144_A_T	1	NA	NA	intron_variant	intron_variant	YES	NC_NA	NC_NA	0.518
TMEM67	ENST00000453321	chr8_93759465_G_A	1	NA	NA	intron_variant	intron_variant	YES	NC_NA	NC_NA	0.62
AC004784.1	ENST00000635495	chr19_43146964_C_T	1	NA	NA	intron_variant	intron_variant&non_coding_transcript_variant	YES	NC_NA	NC_NA	2.86
ZNF124	ENST00000543802	chr1_247170705_G_A	1	NA	NA	intron_variant	intron_variant	YES	NC_NA	NC_NA	4.085
NAP1L1	ENST00000618691	chr12_76046439_G_A	1	NA	NA	3_prime_UTR_variant	3_prime_UTR_variant	YES	3_PRIME_UTRS	NAP1L1_ENSG00000187109	15.58
NA	NA	chr17_36834902_C_A	1	NA	NA	intergenic_variant	intergenic_variant	NO	NC_NA	NC_NA	0.683
NA	NA	chr12_69085942_C_A	1	NA	NA	intergenic_variant	intergenic_variant	NO	NC_NA	NC_NA	2.282
DOK5	ENST00000262593	chr20_54572636_C_T	1	NA	NA	intron_variant	intron_variant	YES	NC_NA	NC_NA	1.214
KCNIP4	ENST00000382152	chr4_21202077_G_C	1	NA	NA	intron_variant	intron_variant	YES	NC_NA	NC_NA	1.165
NA	NA	chr13_72326721_G_T	1	NA	NA	intergenic_variant	intergenic_variant	NO	NC_NA	NC_NA	1.961
NA	NA	chr8_5887837_C_T	1	NA	NA	intergenic_variant	intergenic_variant	NO	NC_NA	NC_NA	1.19
CU104787.1	ENST00000624155	chr22_11067411_G_T	1	NA	NA	intron_variant	intron_variant&non_coding_transcript_variant	YES	NC_NA	NC_NA	7.763
HPSE2	ENST00000370552	chr10_98788647_G_T	1	NA	NA	intron_variant	intron_variant	YES	NC_NA	NC_NA	1.862
TENM4	ENST00000278550	chr11_78938791_C_G	1	NA	NA	intron_variant	intron_variant	YES	NC_NA	NC_NA	10.12
RPS6KA2	ENST00000510118	chr6_166636121_G_C	1	NA	NA	intron_variant	intron_variant	YES	NC_NA	NC_NA	0.419
AC114485.1	ENST00000656454	chr1_102331860_C_G	1	NA	NA	intron_variant	intron_variant&non_coding_transcript_variant	YES	NC_NA	NC_NA	0.663
POTEM	ENST00000547889	chr14_18982065_C_T	1	NA	NA	intron_variant	intron_variant	YES	NC_NA	NC_NA	5.311
STXBP5L	ENST00000273666	chr3_121194906_A_C	1	NA	NA	intron_variant	intron_variant	YES	NC_NA	NC_NA	2.041
RFTN1	ENST00000334133	chr3_16331979_C_G	1	NA	NA	intron_variant	intron_variant	YES	NC_NA	NC_NA	6.363
NA	NA	chr21_20493739_C_A	1	NA	NA	intergenic_variant	intergenic_variant	NO	NC_NA	NC_NA	0.98
BEST3	ENST00000331471	chr12_69646802_G_A	1	NA	NA	intron_variant	intron_variant	NO	NC_NA	NC_NA	8.381
SULT1A1	ENST00000395609	chr16_28608832_G_A	1	8	p.Ser8%3D	synonymous_variant	synonymous_variant	YES	CDS	SULT1A1	1.465
NA	NA	chr12_72890931_C_T	1	NA	NA	intergenic_variant	intergenic_variant	NO	ENHANCERS	enhancer|chr12:72888400-72891600	0.327
AL359436.1	ENST00000663056	chr13_107915732_C_T	1	NA	NA	intron_variant	intron_variant&non_coding_transcript_variant	YES	NC_NA	NC_NA	2.734
AC068446.3	ENST00000555285	chr15_21247339_A_C	1	NA	NA	downstream_gene_variant	downstream_gene_variant	YES	NC_NA	NC_NA	5.312
CSRP2	ENST00000311083	chr12_76858788_C_T	1	NA	NA	3_prime_UTR_variant	3_prime_UTR_variant	YES	3_PRIME_UTRS	CSRP2_ENSG00000175183	3.69
NA	NA	chr20_50973030_G_T	1	NA	NA	intergenic_variant	intergenic_variant	NO	NC_NA	NC_NA	0.171
NA	NA	chr20_29798040_A_T	1	NA	NA	intergenic_variant	intergenic_variant	NO	NC_NA	NC_NA	9.269
U2	ENST00000613119	chr17_43251741_C_T	1	NA	NA	downstream_gene_variant	downstream_gene_variant	YES	NC_NA	NC_NA	6.771
NRDC	ENST00000354831	chr1_51843099_T_G	1	NA	NA	intron_variant	intron_variant	YES	NC_NA	NC_NA	9.189
NA	NA	chr1_234779408_C_T	1	NA	NA	intergenic_variant	intergenic_variant	NO	NC_NA	NC_NA	5.228
PACRG	ENST00000337019	chr6_163059079_C_A	1	NA	NA	intron_variant	intron_variant	YES	NC_NA	NC_NA	0.407
NA	NA	chr20_29513095_G_A	1	NA	NA	intergenic_variant	intergenic_variant	NO	NC_NA	NC_NA	8.188
AJ009632.2	ENST00000670882	chr21_15500651_T_A	1	NA	NA	intron_variant	intron_variant&non_coding_transcript_variant	YES	NC_NA	NC_NA	5.715
AC107918.4	ENST00000641966	chr8_12011881_A_G	1	NA	NA	intron_variant	intron_variant&non_coding_transcript_variant	YES	NC_NA	NC_NA	1.809
AP000866.4	ENST00000533974	chr11_124809866_C_A	1	NA	NA	upstream_gene_variant	upstream_gene_variant	YES	NC_NA	NC_NA	1.354
PTK2	ENST00000340930	chr8_140676613_C_G	1	NA	NA	intron_variant	intron_variant	YES	NC_NA	NC_NA	0.767
NA	NA	chr22_20683200_C_A	1	NA	NA	intergenic_variant	intergenic_variant	NO	NC_NA	NC_NA	8.632
BAGE2	ENST00000470054	chr21_10408955_G_T	1	NA	NA	upstream_gene_variant	upstream_gene_variant	NO	NC_NA	NC_NA	4.787
SCIN	ENST00000297029	chr7_12633980_G_T	1	NA	NA	intron_variant	intron_variant	YES	ENHANCERS	enhancer|chr7:12633600-12634000	1.695
IL10RB	ENST00000290200	chr21_33296953_C_A	1	NA	NA	3_prime_UTR_variant	3_prime_UTR_variant	YES	3_PRIME_UTRS	IL10RB_ENSG00000243646	3.919
AC138409.1	ENST00000505001	chr5_34195623_C_T	1	NA	NA	downstream_gene_variant	downstream_gene_variant	YES	OPEN_CHROMATIN	openChromatin|chr5:34195559-34195768	3.211
MYH11	ENST00000396324	chr16_15735176_C_A	1	NA	NA	intron_variant	intron_variant	YES	NC_NA	NC_NA	4.74
NXPH3	ENST00000328741	chr17_49584766_G_T	1	NA	NA	downstream_gene_variant	downstream_gene_variant	YES	NC_NA	NC_NA	0.071
NA	NA	chr22_11029045_C_A	1	NA	NA	intergenic_variant	intergenic_variant	NO	NC_NA	NC_NA	10.54
DOP1B	ENST00000399151	chr21_36293205_C_A	1	NA	NA	intron_variant	intron_variant	YES	NC_NA	NC_NA	0.537
LINC01483	ENST00000587241	chr17_69848121_A_T	1	NA	NA	intron_variant	intron_variant&non_coding_transcript_variant	NO	NC_NA	NC_NA	0.195
APOE	ENST00000252486	chr19_44908499_A_C	1	NA	NA	intron_variant	intron_variant	YES	NC_NA	NC_NA	1.675
NA	NA	chr17_67755735_C_A	1	NA	NA	intergenic_variant	intergenic_variant	NO	NC_NA	NC_NA	1.572
FRG1DP	ENST00000635586	chr20_29088961_A_G	1	NA	NA	intron_variant	intron_variant&non_coding_transcript_variant	YES	CTCF_SITES	CTCF|chr20:29088400-29089000	9.173
NA	NA	chr6_128698967_A_C	1	NA	NA	intergenic_variant	intergenic_variant	NO	NC_NA	NC_NA	9.668
FRG1FP	ENST00000635667	chr22_10937628_G_C	1	NA	NA	downstream_gene_variant	downstream_gene_variant	YES	NC_NA	NC_NA	5.3
NA	NA	chr21_9753210_G_A	1	NA	NA	intergenic_variant	intergenic_variant	NO	NC_NA	NC_NA	5.825
SLITRK6	ENST00000643778	chr13_85806744_T_C	1	NA	NA	upstream_gene_variant	upstream_gene_variant	NO	CTCF_SITES;TFBS	CTCF|chr13:85806000-85807400;TFBS|chr13:85806580-85806894	10.54
AL138752.2	ENST00000540557	chr9_37632396_G_T	1	NA	NA	intron_variant	intron_variant&NMD_transcript_variant	YES	NC_NA	NC_NA	3.005
ADAM32	ENST00000379907	chr8_39133571_G_C	1	NA	NA	intron_variant	intron_variant	YES	NC_NA	NC_NA	5.985
TTC39B	ENST00000512701	chr9_15262060_C_T	1	NA	NA	intron_variant	intron_variant	YES	NC_NA	NC_NA	9.32
LINC01088	ENST00000509088	chr4_79168073_A_C	1	NA	NA	intron_variant	intron_variant&non_coding_transcript_variant	NO	NC_NA	NC_NA	2.394
AL021997.2	ENST00000615674	chr6_28313750_T_A	1	NA	NA	downstream_gene_variant	downstream_gene_variant	YES	NC_NA	NC_NA	4.054
BCAS1	ENST00000395961	chr20_53954081_G_A	1	NA	NA	intron_variant	intron_variant	YES	TFBS	TFBS|chr20:53953898-53954245	5.218
PRCP	ENST00000393399	chr11_82894478_G_T	1	NA	NA	intron_variant	intron_variant	YES	NC_NA	NC_NA	4.123
CU104787.1	ENST00000624155	chr22_11063042_A_G	1	NA	NA	upstream_gene_variant	upstream_gene_variant	YES	NC_NA	NC_NA	8.617
NA	NA	chr5_13331854_G_A	1	NA	NA	intergenic_variant	intergenic_variant	NO	NC_NA	NC_NA	4.534
NA	NA	chr20_58198507_A_C	1	NA	NA	intergenic_variant	intergenic_variant	NO	CTCF_SITES	CTCF|chr20:58198400-58198800	0.161
LINC01923	ENST00000658157	chr2_198301685_G_T	1	NA	NA	non_coding_transcript_exon_variant	non_coding_transcript_exon_variant	YES	LINCRNAS	LINC01923_ENSG00000236653	1.535
NA	NA	chr17_16589387_C_G	1	NA	NA	intergenic_variant	intergenic_variant	NO	CTCF_SITES	CTCF|chr17:16589200-16590600	5.74
NA	NA	chr7_113527464_G_A	1	NA	NA	intergenic_variant	intergenic_variant	NO	NC_NA	NC_NA	2.011
ULBP2	ENST00000367351	chr6_149953486_A_G	1	NA	NA	downstream_gene_variant	downstream_gene_variant	YES	OPEN_CHROMATIN	openChromatin|chr6:149953450-149953779	2.337
AC010677.1	ENST00000441690	chr7_26279298_C_A	1	NA	NA	downstream_gene_variant	downstream_gene_variant	YES	CTCF_SITES	CTCF|chr7:26278400-26279400	1.597
TLK2	ENST00000326270	chr17_62561987_G_A	1	NA	NA	intron_variant	intron_variant	YES	ENHANCERS	enhancer|chr17:62561800-62562801	6.096
PTPRT	ENST00000373198	chr20_42383928_C_G	1	NA	NA	intron_variant	intron_variant	YES	NC_NA	NC_NA	2.08
NA	NA	chr1_76740420_C_T	1	NA	NA	intergenic_variant	intergenic_variant	NO	NC_NA	NC_NA	1.957
NA	NA	chr16_20122005_T_A	1	NA	NA	intergenic_variant	intergenic_variant	NO	NC_NA	NC_NA	2.435
NA	NA	chr3_110258941_C_G	1	NA	NA	intergenic_variant	intergenic_variant	NO	NC_NA	NC_NA	1.286
AC005562.1	ENST00000398849	chr17_30586545_C_T	1	NA	NA	intron_variant	intron_variant&non_coding_transcript_variant	NO	NC_NA	NC_NA	9.731
FAM135B	ENST00000395297	chr8_138215416_A_G	1	NA	NA	intron_variant	intron_variant	YES	NC_NA	NC_NA	1.406
MACROD2	ENST00000217246	chr20_15553386_C_T	1	NA	NA	intron_variant	intron_variant	YES	NC_NA	NC_NA	5.025
NA	NA	chr10_42158092_C_T	1	NA	NA	intergenic_variant	intergenic_variant	NO	NC_NA	NC_NA	5.033
BMP8A	ENST00000331593	chr1_39518114_C_T	1	NA	NA	intron_variant	intron_variant	YES	NC_NA	NC_NA	1.661
NA	NA	chr12_60720837_C_A	1	NA	NA	intergenic_variant	intergenic_variant	NO	NC_NA	NC_NA	2.263
OR4V1P	ENST00000525394	chr11_55677145_G_C	1	NA	NA	downstream_gene_variant	downstream_gene_variant	YES	NC_NA	NC_NA	1.729
ZNF595	ENST00000610261	chr4_51434_G_A	1	NA	NA	upstream_gene_variant	upstream_gene_variant	YES	DISTAL_PROMOTERS	ZNF595_ENSG00000272602	5.286
RYR1	ENST00000359596	chr19_38532140_G_T	1	NA	NA	intron_variant	intron_variant	YES	NC_NA	NC_NA	5.276
NA	NA	chr12_45154518_A_G	1	NA	NA	intergenic_variant	intergenic_variant	NO	NC_NA	NC_NA	6.568
DDX59	ENST00000331314	chr1_200669357_C_G	1	NA	NA	intron_variant	intron_variant	YES	NC_NA	NC_NA	2.852
NUBPL	ENST00000281081	chr14_31864458_G_T	1	NA	NA	downstream_gene_variant	downstream_gene_variant	YES	NC_NA	NC_NA	0.31
NA	NA	chr14_49089729_G_A	1	NA	NA	intergenic_variant	intergenic_variant	NO	NC_NA	NC_NA	0.098
PTPRB	ENST00000334414	chr12_70563110_G_A	1	1302	c.3905-3C>T	splice_region_variant	splice_region_variant&intron_variant	YES	NC_NA	NC_NA	14.75
AF254983.1	ENST00000612267	chr21_10597241_C_G	1	NA	NA	intron_variant	intron_variant&non_coding_transcript_variant	YES	NC_NA	NC_NA	2.159
AC006453.1	ENST00000636037	chr2_89637265_A_G	1	NA	NA	intron_variant	intron_variant&non_coding_transcript_variant	YES	NC_NA	NC_NA	8.664
PRDM15	ENST00000269844	chr21_41798039_G_T	1	NA	NA	downstream_gene_variant	downstream_gene_variant	YES	NC_NA	NC_NA	2.264
NA	NA	chrY_56876310_A_G	1	NA	NA	intergenic_variant	intergenic_variant	NO	NC_NA	NC_NA	4.843
NA	NA	chr12_110756059_A_C	1	NA	NA	intergenic_variant	intergenic_variant	NO	NC_NA	NC_NA	1.76
MAGI2	ENST00000354212	chr7_78060244_A_C	1	NA	NA	intron_variant	intron_variant	YES	NC_NA	NC_NA	1.534
ADAM5	ENST00000505455	chr8_39357688_C_T	1	NA	NA	intron_variant	intron_variant&non_coding_transcript_variant	YES	OPEN_CHROMATIN	openChromatin|chr8:39357466-39358082	3.956
MYO5BP2	ENST00000449815	chr9_62857317_C_A	1	NA	NA	non_coding_transcript_exon_variant	non_coding_transcript_exon_variant	YES	LINCRNAS	LERFS_ENSG00000234665	4.568
PDE1C	ENST00000396193	chr7_31766383_C_A	1	NA	NA	intron_variant	intron_variant	YES	NC_NA	NC_NA	2.071
TUBB8	ENST00000568584	chr10_48085_T_C	1	103	p.Lys103Glu	missense_variant	missense_variant	YES	CDS	TUBB8	22.3
TRPC6	ENST00000344327	chr11_101498714_G_C	1	NA	NA	intron_variant	intron_variant	YES	NC_NA	NC_NA	0.791
ADAMTSL1	ENST00000636209	chr9_18254345_G_T	1	NA	NA	intron_variant	intron_variant	NO	CTCF_SITES	CTCF|chr9:18254200-18254400	1.001
FAR2	ENST00000536681	chr12_29218358_C_A	1	NA	NA	intron_variant	intron_variant	YES	NC_NA	NC_NA	1.001
IGKV2-38	ENST00000517443	chr2_89313198_G_A	1	NA	NA	upstream_gene_variant	upstream_gene_variant	YES	NC_NA	NC_NA	2.453
IKZF3	ENST00000346872	chr17_39829741_C_T	1	NA	NA	intron_variant	intron_variant	YES	NC_NA	NC_NA	8.133
AC079801.1	ENST00000623753	chr21_5228773_T_G	1	NA	NA	downstream_gene_variant	downstream_gene_variant	YES	NC_NA	NC_NA	14.17
NA	NA	chr20_29042069_C_G	1	NA	NA	intergenic_variant	intergenic_variant	NO	NC_NA	NC_NA	9.825
AC025031.2	ENST00000550319	chr12_46378497_T_C	1	NA	NA	downstream_gene_variant	downstream_gene_variant	YES	NC_NA	NC_NA	2.27
POC5	ENST00000428202	chr5_75711287_A_C	1	NA	NA	intron_variant	intron_variant	YES	NC_NA	NC_NA	1.473
AC018697.1	ENST00000654065	chr18_24725046_C_A	1	NA	NA	upstream_gene_variant	upstream_gene_variant	YES	NC_NA	NC_NA	5.759
AC138123.1	ENST00000549930	chr12_93056043_G_A	1	NA	NA	intron_variant	intron_variant&non_coding_transcript_variant	NO	NC_NA	NC_NA	2.422
AC068446.3	ENST00000555285	chr15_21258311_A_T	1	NA	NA	intron_variant	intron_variant&non_coding_transcript_variant	YES	NC_NA	NC_NA	6.482
TRAF7	ENST00000326181	chr16_2160370_T_G	1	NA	NA	intron_variant	intron_variant	YES	NC_NA	NC_NA	4.181
CHST11	ENST00000303694	chr12_104561810_G_T	1	NA	NA	intron_variant	intron_variant	YES	NC_NA	NC_NA	0.19
SNHG27	ENST00000655257	chr4_131743066_G_A	1	NA	NA	intron_variant	intron_variant&non_coding_transcript_variant	NO	NC_NA	NC_NA	6.673
ARHGAP23	ENST00000622683	chr17_38467345_C_G	1	NA	NA	intron_variant	intron_variant	YES	NONCANONICAL_SPLICE	ARHGAP23_ENSG00000275832	5.862
SPRY4-AS1	ENST00000443800	chr5_142574434_G_T	1	NA	NA	intron_variant	intron_variant&non_coding_transcript_variant	NO	NC_NA	NC_NA	0.907
NA	NA	chr3_88180704_G_T	1	NA	NA	intergenic_variant	intergenic_variant	NO	CTCF_SITES	CTCF|chr3:88180400-88181000	4.054
RASSF9	ENST00000361228	chr12_85799853_C_G	1	NA	NA	downstream_gene_variant	downstream_gene_variant	YES	NC_NA	NC_NA	1.011
RP9	ENST00000297157	chr7_33112684_G_T	1	NA	NA	upstream_gene_variant	upstream_gene_variant	YES	NC_NA	NC_NA	0.522
NARS2	ENST00000281038	chr11_78461783_C_A	1	NA	NA	intron_variant	intron_variant	YES	NC_NA	NC_NA	1.417
SATB1	ENST00000417717	chr3_18376273_C_G	1	NA	NA	intron_variant	intron_variant	YES	NC_NA	NC_NA	0.324
BRIP1	ENST00000259008	chr17_61755095_G_C	1	NA	NA	intron_variant	intron_variant	YES	NC_NA	NC_NA	4.459
RGS22	ENST00000360863	chr8_100064741_G_A	1	NA	NA	intron_variant	intron_variant	YES	NC_NA	NC_NA	1.174
LINC01301	ENST00000664011	chr8_60446112_C_A	1	NA	NA	intron_variant	intron_variant&non_coding_transcript_variant	YES	NC_NA	NC_NA	0.385
OR1D4	ENST00000525719	chr17_3243233_G_T	1	NA	NA	downstream_gene_variant	downstream_gene_variant	YES	NC_NA	NC_NA	1.665
REXO1L11P	ENST00000620964	chr8_85734371_A_G	1	NA	NA	intron_variant	intron_variant&non_coding_transcript_variant	YES	NC_NA	NC_NA	8.152
NA	NA	chr5_90056711_C_T	1	NA	NA	intergenic_variant	intergenic_variant	NO	NC_NA	NC_NA	5.475
NA	NA	chr1_195882510_C_A	1	NA	NA	intergenic_variant	intergenic_variant	NO	NC_NA	NC_NA	0.045
IGHV3-73	ENST00000390636	chr14_106802721_C_T	1	NA	NA	synonymous_variant	synonymous_variant	YES	CTCF_SITES;TFBS	CTCF|chr14:106802400-106802800;TFBS|chr14:106802497-106802760	2.395
TIAL1	ENST00000369093	chr10_119585348_A_G	1	NA	NA	intron_variant	intron_variant	YES	NC_NA	NC_NA	4.756
CLDN14	ENST00000342108	chr21_36570841_C_A	1	NA	NA	intron_variant	intron_variant	NO	NC_NA	NC_NA	1.447
Z82190.2	ENST00000646701	chr22_31871651_A_G	1	NA	NA	intron_variant	intron_variant	YES	NC_NA	NC_NA	5.959
AP003900.1	ENST00000667012	chr21_10343695_G_A	1	NA	NA	upstream_gene_variant	upstream_gene_variant	YES	NC_NA	NC_NA	9.466
NA	NA	chr18_38621349_G_C	1	NA	NA	intergenic_variant	intergenic_variant	NO	NC_NA	NC_NA	3.685
TBX4	ENST00000644296	chr17_61475000_A_G	1	NA	NA	intron_variant	intron_variant	YES	NC_NA	NC_NA	7.115
DIXDC1	ENST00000440460	chr11_112013337_G_T	1	NA	NA	intron_variant	intron_variant	YES	NC_NA	NC_NA	0.539
SESN3	ENST00000536441	chr11_95223171_G_C	1	NA	NA	intron_variant	intron_variant	YES	NC_NA	NC_NA	0.743
PLAG1	ENST00000316981	chr8_56187120_C_T	1	NA	NA	intron_variant	intron_variant	YES	NC_NA	NC_NA	1.098
NA	NA	chr9_118951102_G_T	1	NA	NA	intergenic_variant	intergenic_variant	NO	NC_NA	NC_NA	17.22
ZFHX3	ENST00000641206	chr16_73562024_A_T	1	NA	NA	intron_variant	intron_variant	YES	NC_NA	NC_NA	1.341
PLCL2	ENST00000615277	chr3_17049847_G_A	1	NA	NA	intron_variant	intron_variant	YES	NC_NA	NC_NA	5.59
NA	NA	chr5_12115409_G_A	1	NA	NA	intergenic_variant	intergenic_variant	NO	NC_NA	NC_NA	1.718
UGT3A2	ENST00000282507	chr5_36049166_G_A	1	189	p.Ser189Phe	missense_variant	missense_variant	YES	CDS	UGT3A2	23.7
AL512310.11	ENST00000548261	chr14_19667504_T_A	1	NA	NA	intron_variant	intron_variant&non_coding_transcript_variant	YES	NC_NA	NC_NA	6.942
CCDC201	ENST00000636578	chr7_45875439_C_A	1	NA	NA	upstream_gene_variant	upstream_gene_variant	YES	NC_NA	NC_NA	2.383
NA	NA	chr5_86116920_C_T	1	NA	NA	intergenic_variant	intergenic_variant	NO	NC_NA	NC_NA	4.452
LINC01208	ENST00000652470	chr3_176477533_C_T	1	NA	NA	intron_variant	intron_variant&non_coding_transcript_variant	YES	NC_NA	NC_NA	1.33
FUT6	ENST00000286955	chr19_5829422_A_G	1	NA	NA	downstream_gene_variant	downstream_gene_variant	YES	NC_NA	NC_NA	3.005
KLHL2P1	ENST00000508691	chr4_119343724_A_T	1	NA	NA	intron_variant	intron_variant&non_coding_transcript_variant	YES	NC_NA	NC_NA	0.359
TRIM24	ENST00000343526	chr7_138490489_G_T	1	NA	NA	intron_variant	intron_variant	YES	NC_NA	NC_NA	3.148
RNA5SP532	ENST00000638107	chr20_29871927_G_A	1	NA	NA	upstream_gene_variant	upstream_gene_variant	YES	NC_NA	NC_NA	8.445
NA	NA	chr21_9891758_C_T	1	NA	NA	intergenic_variant	intergenic_variant	NO	NC_NA	NC_NA	6.509
FLII	ENST00000327031	chr17_18260311_C_T	1	NA	NA	upstream_gene_variant	upstream_gene_variant	YES	DISTAL_PROMOTERS;DISTAL_PROMOTERS	FLII_ENSG00000177731;MIEF2_ENSG00000177427	5.19
CPT1A	ENST00000265641	chr11_68773585_G_C	1	NA	NA	intron_variant	intron_variant	YES	NC_NA	NC_NA	1.99
DUXAP9	ENST00000621361	chr14_19106237_C_G	1	NA	NA	downstream_gene_variant	downstream_gene_variant	YES	NC_NA	NC_NA	6.031
AC106771.1	ENST00000502209	chr5_12564220_T_C	1	NA	NA	intron_variant	intron_variant&non_coding_transcript_variant	YES	NC_NA	NC_NA	1.351
AKT3	ENST00000673466	chr1_243775567_G_A	1	NA	NA	intron_variant	intron_variant	YES	NC_NA	NC_NA	14.17
PEX3	ENST00000367591	chr6_143463638_T_G	1	NA	NA	intron_variant	intron_variant	YES	NC_NA	NC_NA	4.592
AL138752.2	ENST00000540557	chr9_37798094_C_T	1	NA	NA	intron_variant	intron_variant&NMD_transcript_variant	YES	NC_NA	NC_NA	4.443
MED1	ENST00000300651	chr17_39417740_G_C	1	NA	NA	intron_variant	intron_variant	YES	NC_NA	NC_NA	5.029
NA	NA	chr17_36422390_G_A	1	NA	NA	intergenic_variant	intergenic_variant	NO	NC_NA	NC_NA	3.401
CEP131	ENST00000269392	chr17_81227553_C_A	1	NA	NA	upstream_gene_variant	upstream_gene_variant	YES	NC_NA	NC_NA	1.639
NA	NA	chr7_49158428_T_A	1	NA	NA	intergenic_variant	intergenic_variant	NO	NC_NA	NC_NA	5.842
HIVEP3	ENST00000372583	chr1_41820254_G_A	1	NA	NA	intron_variant	intron_variant	YES	NC_NA	NC_NA	1.965
SHANK2	ENST00000458632	chr11_71076929_G_A	1	NA	NA	intron_variant	intron_variant&non_coding_transcript_variant	NO	NC_NA	NC_NA	3.416
FRG1DP	ENST00000635586	chr20_29091321_G_A	1	NA	NA	intron_variant	intron_variant&non_coding_transcript_variant	YES	TFBS	TFBS|chr20:29090648-29091367	5.019
NA	NA	chr7_65560740_C_T	1	NA	NA	intergenic_variant	intergenic_variant	NO	OPEN_CHROMATIN	openChromatin|chr7:65560562-65560894	0.859
NA	NA	chr2_89595398_C_T	1	NA	NA	intergenic_variant	intergenic_variant	NO	NC_NA	NC_NA	0.791
LINC01471	ENST00000461398	chr3_127476642_T_G	1	NA	NA	downstream_gene_variant	downstream_gene_variant	YES	ENHANCERS	enhancer|chr3:127476600-127477000	4.251
BCAT1	ENST00000539282	chr12_24874968_T_A	1	NA	NA	intron_variant	intron_variant	YES	NC_NA	NC_NA	0.981
NA	NA	chr6_57865879_A_T	1	NA	NA	intergenic_variant	intergenic_variant	NO	NC_NA	NC_NA	5.226
SNX29	ENST00000566228	chr16_12226234_G_T	1	NA	NA	intron_variant	intron_variant	YES	OPEN_CHROMATIN	openChromatin|chr16:12226094-12226437	15.01
COG1	ENST00000299886	chr17_73195613_C_A	1	NA	NA	intron_variant	intron_variant	YES	NC_NA	NC_NA	1.061
GRHL2	ENST00000646743	chr8_101591239_C_T	1	NA	NA	intron_variant	intron_variant	YES	NC_NA	NC_NA	0.361
NA	NA	chr4_137495327_A_T	1	NA	NA	intergenic_variant	intergenic_variant	NO	NC_NA	NC_NA	5.866
AP003900.1	ENST00000667012	chr21_10342554_C_T	1	NA	NA	intron_variant	intron_variant&non_coding_transcript_variant	YES	NC_NA	NC_NA	7.64
LINC02408	ENST00000400306	chr12_67526904_C_T	1	NA	NA	intron_variant	intron_variant&non_coding_transcript_variant	YES	NC_NA	NC_NA	2.816
LINC02391	ENST00000615716	chr12_92292150_C_G	1	NA	NA	intron_variant	intron_variant&non_coding_transcript_variant	YES	ENHANCERS	enhancer|chr12:92291800-92292400	1.892
AC104041.1	ENST00000559299	chr15_81985788_A_G	1	NA	NA	intron_variant	intron_variant&non_coding_transcript_variant	YES	NC_NA	NC_NA	1.28
AC128676.1	ENST00000454392	chr7_62272941_A_T	1	NA	NA	downstream_gene_variant	downstream_gene_variant	YES	NC_NA	NC_NA	7.771
PRAMEF6	ENST00000376189	chr1_12949800_G_T	1	NA	NA	upstream_gene_variant	upstream_gene_variant	YES	NC_NA	NC_NA	3.557
AL606923.2	ENST00000654495	chr6_68478597_C_A	1	NA	NA	intron_variant	intron_variant&non_coding_transcript_variant	YES	NC_NA	NC_NA	1.572
OCEL1	ENST00000215061	chr19_17222007_G_C	1	NA	NA	upstream_gene_variant	upstream_gene_variant	YES	NC_NA	NC_NA	7.19
NA	NA	chr8_41635141_G_C	1	NA	NA	intergenic_variant	intergenic_variant	NO	NC_NA	NC_NA	1.409
NA	NA	chr10_38938432_G_A	1	NA	NA	intergenic_variant	intergenic_variant	NO	NC_NA	NC_NA	6.504
AC096570.1	ENST00000450551	chr2_22083307_G_A	1	NA	NA	intron_variant	intron_variant&non_coding_transcript_variant	NO	NC_NA	NC_NA	0.272
SRRM1	ENST00000323848	chr1_24672591_C_T	1	NA	NA	3_prime_UTR_variant	3_prime_UTR_variant	YES	3_PRIME_UTRS	SRRM1_ENSG00000133226	10.93
AC082651.1	ENST00000663385	chr2_9645941_T_C	1	NA	NA	intron_variant	intron_variant&non_coding_transcript_variant	YES	NC_NA	NC_NA	1.527
NA	NA	chr11_56183057_G_T	1	NA	NA	intergenic_variant	intergenic_variant	NO	NC_NA	NC_NA	0.375
AL033504.1	ENST00000427015	chr6_147801916_G_A	1	NA	NA	intron_variant	intron_variant&non_coding_transcript_variant	YES	NC_NA	NC_NA	13
NA	NA	chr4_135035732_C_A	1	NA	NA	intergenic_variant	intergenic_variant	NO	NC_NA	NC_NA	2.121
CYP4Z1	ENST00000334194	chr1_47108577_C_A	1	NA	NA	intron_variant	intron_variant	YES	NC_NA	NC_NA	1.463
NA	NA	chr5_34397462_G_A	1	NA	NA	intergenic_variant	intergenic_variant	NO	NC_NA	NC_NA	2.697
NA	NA	chr22_12292560_C_A	1	NA	NA	intergenic_variant	intergenic_variant	NO	NC_NA	NC_NA	8.411
OR11H1	ENST00000252835	chr22_15528081_G_C	1	NA	NA	upstream_gene_variant	upstream_gene_variant	YES	CORE_PROMOTERS;DISTAL_PROMOTERS	OR11H1_ENSG00000130538;OR11H1_ENSG00000130538	12.96
NA	NA	chr12_28667130_C_A	1	NA	NA	intergenic_variant	intergenic_variant	NO	OPEN_CHROMATIN	openChromatin|chr12:28667128-28667420	3.481
NA	NA	chr22_11047003_C_T	1	NA	NA	intergenic_variant	intergenic_variant	NO	NC_NA	NC_NA	6.925
NA	NA	chr12_43617903_A_T	1	NA	NA	intergenic_variant	intergenic_variant	NO	NC_NA	NC_NA	7.263
TPSG1	ENST00000234798	chr16_1226256_C_T	1	NA	NA	upstream_gene_variant	upstream_gene_variant	YES	DISTAL_PROMOTERS;CTCF_SITES	TPSG1_ENSG00000116176;CTCF|chr16:1226000-1226400	0.173
PALM2AKAP2	ENST00000374530	chr9_109949058_G_A	1	NA	NA	intron_variant	intron_variant	YES	NC_NA	NC_NA	16.9
NBPF12	ENST00000617931	chr1_146987776_A_T	1	NA	NA	intron_variant	intron_variant	YES	NC_NA	NC_NA	2.575
OR13C7	ENST00000424348	chr9_36003640_T_A	1	NA	NA	synonymous_variant	synonymous_variant	YES	NC_NA	NC_NA	1.425
ITPR2	ENST00000381340	chr12_26735440_T_G	1	NA	NA	intron_variant	intron_variant	YES	NC_NA	NC_NA	0.898
NA	NA	chr22_10768261_T_G	1	NA	NA	intergenic_variant	intergenic_variant	NO	NC_NA	NC_NA	10.23
ARHGAP12	ENST00000344936	chr10_31862865_C_G	1	NA	NA	intron_variant	intron_variant	YES	CTCF_SITES	CTCF|chr10:31862000-31863000	6.241
NA	NA	chr3_103148245_C_A	1	NA	NA	intergenic_variant	intergenic_variant	NO	NC_NA	NC_NA	4.57
FTH1P10	ENST00000401830	chr5_17353713_G_T	1	NA	NA	non_coding_transcript_exon_variant	non_coding_transcript_exon_variant	YES	NC_NA	NC_NA	7.123
CR392039.1	ENST00000577708	chr21_8989503_C_G	1	NA	NA	downstream_gene_variant	downstream_gene_variant	YES	NC_NA	NC_NA	7.923
UBR2	ENST00000372899	chr6_42650420_G_C	1	NA	NA	intron_variant	intron_variant	YES	NONCANONICAL_SPLICE	UBR2_ENSG00000024048	5.091
ZDHHC11	ENST00000283441	chr5_840546_A_G	1	245	p.Phe245Leu	missense_variant	missense_variant	YES	CDS	ZDHHC11	0.031
CR392039.3	ENST00000623182	chr21_9029164_T_C	1	NA	NA	upstream_gene_variant	upstream_gene_variant	YES	NC_NA	NC_NA	7.51
CKLF	ENST00000264001	chr16_66564486_G_T	1	NA	NA	intron_variant	intron_variant	YES	DISTAL_PROMOTERS	CMTM1_ENSG00000089505	2.249
NBPF14	ENST00000619423	chr1_148526724_T_C	1	NA	NA	downstream_gene_variant	downstream_gene_variant	YES	NC_NA	NC_NA	1.399
LINC00506	ENST00000629295	chr3_87098960_A_C	1	NA	NA	downstream_gene_variant	downstream_gene_variant	YES	NC_NA	NC_NA	3.9
PPFIA2	ENST00000549396	chr12_81755755_C_T	1	NA	NA	intron_variant	intron_variant	YES	NC_NA	NC_NA	5.927
NA	NA	chr3_99479621_G_A	1	NA	NA	intergenic_variant	intergenic_variant	NO	NC_NA	NC_NA	0.395
NSUN5	ENST00000310326	chr7_73301405_C_T	1	NA	NA	downstream_gene_variant	downstream_gene_variant	YES	CTCF_SITES;TFBS	CTCF|chr7:73300600-73302000;TFBS|chr7:73301022-73301526	10.06
MAST4	ENST00000403625	chr5_66670790_T_G	1	NA	NA	intron_variant	intron_variant	YES	NC_NA	NC_NA	4.005
PGAP3	ENST00000300658	chr17_39677741_G_A	1	NA	NA	intron_variant	intron_variant	YES	NC_NA	NC_NA	13.09
AC079460.2	ENST00000671057	chr12_38158991_T_G	1	NA	NA	intron_variant	intron_variant&non_coding_transcript_variant	YES	NC_NA	NC_NA	6.001
NA	NA	chr2_165413435_C_T	1	NA	NA	intergenic_variant	intergenic_variant	NO	NC_NA	NC_NA	0.835
CAMTA1	ENST00000303635	chr1_7493630_T_C	1	NA	NA	intron_variant	intron_variant	YES	NC_NA	NC_NA	4.544
SORBS2	ENST00000355634	chr4_185809483_T_A	1	NA	NA	intron_variant	intron_variant	YES	NC_NA	NC_NA	9.382
NA	NA	chr6_28951792_T_C	1	NA	NA	intergenic_variant	intergenic_variant	NO	NC_NA	NC_NA	2.312
NA	NA	chr6_86835723_C_G	1	NA	NA	intergenic_variant	intergenic_variant	NO	NC_NA	NC_NA	1.986
NA	NA	chr2_220065622_T_G	1	NA	NA	intergenic_variant	intergenic_variant	NO	NC_NA	NC_NA	20.2
NBPF12	ENST00000617931	chr1_146989510_C_T	1	NA	NA	intron_variant	intron_variant	YES	NC_NA	NC_NA	3.041
PLA2G12B	ENST00000373032	chr10_72942984_G_T	1	NA	NA	intron_variant	intron_variant	YES	NC_NA	NC_NA	0.907
NA	NA	chr20_29017187_T_C	1	NA	NA	intergenic_variant	intergenic_variant	NO	NC_NA	NC_NA	9.511
RNU6-698P	ENST00000363523	chr19_53654827_C_T	1	NA	NA	downstream_gene_variant	downstream_gene_variant	YES	NC_NA	NC_NA	14.4
NA	NA	chr1_16725593_T_C	1	NA	NA	intergenic_variant	intergenic_variant	NO	NC_NA	NC_NA	9.091
LARGE1	ENST00000354992	chr22_33313451_C_G	1	NA	NA	intron_variant	intron_variant	YES	NC_NA	NC_NA	3.475
IFNG-AS1	ENST00000536914	chr12_68107366_T_G	1	NA	NA	intron_variant	intron_variant&non_coding_transcript_variant	NO	NC_NA	NC_NA	6.299
CPM	ENST00000338356	chr12_68917950_C_G	1	NA	NA	intron_variant	intron_variant	YES	NC_NA	NC_NA	1.14
THRB	ENST00000646209	chr3_24357429_T_A	1	NA	NA	intron_variant	intron_variant	YES	CTCF_SITES	CTCF|chr3:24357400-24357600	4.745
AC124864.2	ENST00000652368	chr21_9630891_C_T	1	NA	NA	upstream_gene_variant	upstream_gene_variant	YES	NC_NA	NC_NA	12.73
AC138512.1	ENST00000563190	chr16_88267983_C_A	1	NA	NA	intron_variant	intron_variant&non_coding_transcript_variant	YES	NC_NA	NC_NA	1.871
AC244205.1	ENST00000624935	chr2_88861045_T_C	1	NA	NA	intron_variant	intron_variant&non_coding_transcript_variant	YES	NC_NA	NC_NA	5.439
AC005828.5	ENST00000582741	chr17_63459100_T_G	1	NA	NA	downstream_gene_variant	downstream_gene_variant	YES	CTCF_SITES	CTCF|chr17:63459000-63459200	1.722
ZNF107	ENST00000620827	chr7_64665371_T_C	1	NA	NA	upstream_gene_variant	upstream_gene_variant	YES	DISTAL_PROMOTERS	ZNF107_ENSG00000196247	4.352
NA	NA	chr8_36996108_C_G	1	NA	NA	intergenic_variant	intergenic_variant	NO	NC_NA	NC_NA	4.339
MOCOS	ENST00000261326	chr18_36205020_T_G	1	NA	NA	intron_variant	intron_variant	YES	NC_NA	NC_NA	0.138
NCS1	ENST00000372398	chr9_130223174_C_G	1	NA	NA	intron_variant	intron_variant	YES	NONCANONICAL_SPLICE	NCS1_ENSG00000107130	0.061
ASTN2	ENST00000361209	chr9_116999512_A_T	1	NA	NA	intron_variant	intron_variant	YES	NC_NA	NC_NA	0.505
ST8SIA4	ENST00000231461	chr5_100852108_A_C	1	NA	NA	intron_variant	intron_variant	YES	NC_NA	NC_NA	2.683
FRMD3	ENST00000304195	chr9_83300348_G_A	1	NA	NA	intron_variant	intron_variant	YES	NC_NA	NC_NA	0.672
AC118282.2	ENST00000508739	chr4_49214930_A_T	1	NA	NA	upstream_gene_variant	upstream_gene_variant	YES	NC_NA	NC_NA	7.567
LINC00964	ENST00000528090	chr8_124909651_A_C	1	NA	NA	intron_variant	intron_variant&non_coding_transcript_variant	NO	NC_NA	NC_NA	5.008
LINC01841	ENST00000588438	chr19_14371344_A_T	1	NA	NA	upstream_gene_variant	upstream_gene_variant	NO	NC_NA	NC_NA	1.774
AL953883.1	ENST00000660743	chr9_38983600_C_T	1	NA	NA	intron_variant	intron_variant&non_coding_transcript_variant	YES	NC_NA	NC_NA	3.589
AL589182.1	ENST00000548416	chr14_19055310_T_G	1	NA	NA	intron_variant	intron_variant&non_coding_transcript_variant	YES	CTCF_SITES;TFBS	CTCF|chr14:19053000-19055600;TFBS|chr14:19054821-19055423	7.413
DACH2	ENST00000373125	chrX_86154336_G_A	1	NA	NA	intron_variant	intron_variant	YES	NC_NA	NC_NA	0.09
PTGER4P2	ENST00000650319	chr9_62834822_C_T	1	NA	NA	upstream_gene_variant	upstream_gene_variant	YES	NC_NA	NC_NA	4.942
U2	ENST00000615943	chr22_10733296_G_A	1	NA	NA	downstream_gene_variant	downstream_gene_variant	YES	NC_NA	NC_NA	3.767
FRG1DP	ENST00000635586	chr20_29095441_G_T	1	NA	NA	intron_variant	intron_variant&non_coding_transcript_variant	YES	NC_NA	NC_NA	4.566
LAIR1	ENST00000391743	chr19_54370853_G_T	1	NA	NA	upstream_gene_variant	upstream_gene_variant	NO	NC_NA	NC_NA	2.96
AC245100.4	ENST00000445243	chr1_148419761_C_T	1	NA	NA	intron_variant	intron_variant&non_coding_transcript_variant	YES	NC_NA	NC_NA	0.046
NA	NA	chrX_114475704_G_T	1	NA	NA	intergenic_variant	intergenic_variant	NO	NC_NA	NC_NA	1.517
NA	NA	chr20_12478980_G_A	1	NA	NA	intergenic_variant	intergenic_variant	NO	NC_NA	NC_NA	0.42
NA	NA	chr9_87759759_C_T	1	NA	NA	intergenic_variant	intergenic_variant	NO	NC_NA	NC_NA	4.264
FRG1CP	ENST00000650751	chr20_28562348_T_G	1	NA	NA	downstream_gene_variant	downstream_gene_variant	YES	NC_NA	NC_NA	12.73
THSD4	ENST00000355327	chr15_71507722_G_C	1	NA	NA	intron_variant	intron_variant	YES	ENHANCERS	enhancer|chr15:71507600-71508600	7.106
NA	NA	chr9_93691101_A_C	1	NA	NA	intergenic_variant	intergenic_variant	NO	NC_NA	NC_NA	5.574
SPATS2L	ENST00000619961	chr2_200477515_T_A	1	NA	NA	intron_variant	intron_variant	YES	NC_NA	NC_NA	4.915
ETNK1	ENST00000671733	chr12_22658863_C_G	1	NA	NA	intron_variant	intron_variant	YES	NC_NA	NC_NA	0.706
PDE4B	ENST00000341517	chr1_65791988_A_C	1	NA	NA	upstream_gene_variant	upstream_gene_variant	YES	DISTAL_PROMOTERS	PDE4B_ENSG00000184588	1.918
XRN1	ENST00000264951	chr3_142438251_C_G	1	NA	NA	intron_variant	intron_variant	YES	NC_NA	NC_NA	1.945
NA	NA	chr9_42467602_G_A	1	NA	NA	intergenic_variant	intergenic_variant	NO	NC_NA	NC_NA	0.84
KCNH5	ENST00000322893	chr14_62802638_A_T	1	NA	NA	intron_variant	intron_variant	YES	NC_NA	NC_NA	6.201
PSMA4	ENST00000044462	chr15_78555396_T_G	1	NA	NA	downstream_gene_variant	downstream_gene_variant	YES	NC_NA	NC_NA	7.939
LINC02403	ENST00000548215	chr12_58087571_C_T	1	NA	NA	upstream_gene_variant	upstream_gene_variant	YES	ENHANCERS	enhancer|chr12:58087200-58088600	9.138
AFAP1	ENST00000420658	chr4_7889726_T_A	1	NA	NA	intron_variant	intron_variant	YES	NC_NA	NC_NA	0.587
AC093298.2	ENST00000651690	chr5_91753920_G_A	1	NA	NA	intron_variant	intron_variant&non_coding_transcript_variant	YES	NC_NA	NC_NA	6.715
AC124254.2	ENST00000583629	chr18_77446561_C_G	1	NA	NA	intron_variant	intron_variant&non_coding_transcript_variant	YES	NC_NA	NC_NA	1.836
KCNG2	ENST00000316249	chr18_79883996_G_A	1	NA	NA	intron_variant	intron_variant	YES	NC_NA	NC_NA	1.662
NA	NA	chr14_38422258_G_A	1	NA	NA	intergenic_variant	intergenic_variant	NO	NC_NA	NC_NA	0.607
AP006222.1	ENST00000424587	chr1_264680_C_T	1	NA	NA	non_coding_transcript_exon_variant	non_coding_transcript_exon_variant	YES	NC_NA	NC_NA	2.321
LINC01505	ENST00000411451	chr9_106670713_T_C	1	NA	NA	intron_variant	intron_variant&non_coding_transcript_variant	NO	OPEN_CHROMATIN	openChromatin|chr9:106670422-106670805	3.273
NA	NA	chr12_38493874_G_C	1	NA	NA	intergenic_variant	intergenic_variant	NO	NC_NA	NC_NA	1.817
NEK2P2	ENST00000438441	chr22_15613766_A_G	1	NA	NA	upstream_gene_variant	upstream_gene_variant	YES	NC_NA	NC_NA	8.319
LINC02232	ENST00000509932	chr4_64909309_A_C	1	NA	NA	downstream_gene_variant	downstream_gene_variant	YES	NC_NA	NC_NA	4.01
FGF13	ENST00000436198	chrX_138972375_G_T	1	NA	NA	intron_variant	intron_variant	YES	NC_NA	NC_NA	0.521
AC011287.1	ENST00000411542	chr7_13160819_G_C	1	NA	NA	intron_variant	intron_variant&non_coding_transcript_variant	NO	NC_NA	NC_NA	12.91
CHST8	ENST00000262622	chr19_33682190_T_G	1	NA	NA	upstream_gene_variant	upstream_gene_variant	YES	NC_NA	NC_NA	1.756
NA	NA	chr10_38751543_C_G	1	NA	NA	intergenic_variant	intergenic_variant	NO	NC_NA	NC_NA	1.383
EYS	ENST00000370621	chr6_63943167_C_T	1	NA	NA	intron_variant	intron_variant	YES	NC_NA	NC_NA	1.62
AL357139.2	ENST00000669348	chr6_102367095_G_A	1	NA	NA	intron_variant	intron_variant&non_coding_transcript_variant	YES	NC_NA	NC_NA	0.141
ADCY8	ENST00000286355	chr8_130829246_G_C	1	NA	NA	intron_variant	intron_variant	YES	NC_NA	NC_NA	4.218
NA	NA	chr8_16083315_C_T	1	NA	NA	intergenic_variant	intergenic_variant	NO	NC_NA	NC_NA	7.602
NA	NA	chr1_205701815_A_C	1	NA	NA	intergenic_variant	intergenic_variant	NO	NC_NA	NC_NA	2.94
AC108078.3	ENST00000502633	chr4_69434786_G_T	1	NA	NA	upstream_gene_variant	upstream_gene_variant	YES	NC_NA	NC_NA	0.448
NA	NA	chr10_8198497_T_G	1	NA	NA	intergenic_variant	intergenic_variant	NO	NC_NA	NC_NA	1.424
ZNF492	ENST00000456783	chr19_22653334_A_T	1	NA	NA	5_prime_UTR_variant	5_prime_UTR_variant	YES	5_PRIME_UTRS	ZNF492_ENSG00000229676	12.61
APBA2	ENST00000558402	chr15_29117877_T_C	1	NA	NA	3_prime_UTR_variant	3_prime_UTR_variant	YES	3_PRIME_UTRS	APBA2_ENSG00000034053	6.64
NA	NA	chr14_50675613_G_C	1	NA	NA	intergenic_variant	intergenic_variant	NO	NC_NA	NC_NA	0.971
NA	NA	chr6_49681422_G_C	1	NA	NA	intergenic_variant	intergenic_variant	NO	NC_NA	NC_NA	0.423
ANKRD36BP2	ENST00000622311	chr2_88772000_T_A	1	NA	NA	intron_variant	intron_variant&non_coding_transcript_variant	YES	NC_NA	NC_NA	4.728
GGT1	ENST00000400382	chr22_24614121_C_T	1	NA	NA	intron_variant	intron_variant	YES	NC_NA	NC_NA	0.177
DUXAP9	ENST00000621361	chr14_19096379_G_A	1	NA	NA	intron_variant	intron_variant&non_coding_transcript_variant	YES	NC_NA	NC_NA	4.085
AL445584.2	ENST00000614030	chr9_42349521_G_C	1	NA	NA	intron_variant	intron_variant&non_coding_transcript_variant	YES	NC_NA	NC_NA	4.521
SMC5-AS1	ENST00000594708	chr9_70238974_T_C	1	NA	NA	intron_variant	intron_variant&non_coding_transcript_variant	YES	NC_NA	NC_NA	2.306
COL20A1	ENST00000358894	chr20_63321956_T_G	1	NA	NA	intron_variant	intron_variant	YES	NC_NA	NC_NA	0.369
TOMM70	ENST00000284320	chr3_100390807_A_C	1	NA	NA	intron_variant	intron_variant	YES	NC_NA	NC_NA	3.459
PTPRR	ENST00000283228	chr12_70703909_G_C	1	NA	NA	intron_variant	intron_variant	YES	NC_NA	NC_NA	6.022
AC104793.1	ENST00000508189	chr4_161374392_G_T	1	NA	NA	upstream_gene_variant	upstream_gene_variant	YES	NC_NA	NC_NA	0.271
NA	NA	chr20_29458766_T_C	1	NA	NA	intergenic_variant	intergenic_variant	NO	NC_NA	NC_NA	10.6
MIR4477B	ENST00000581659	chr9_63824510_C_A	1	NA	NA	downstream_gene_variant	downstream_gene_variant	YES	NC_NA	NC_NA	9.522
LINC01606	ENST00000669200	chr8_57211030_G_A	1	NA	NA	intron_variant	intron_variant&non_coding_transcript_variant	YES	NC_NA	NC_NA	8.812
NA	NA	chr22_10784364_G_A	1	NA	NA	intergenic_variant	intergenic_variant	NO	NC_NA	NC_NA	8.832
CDC73	ENST00000367435	chr1_193166783_G_C	1	NA	NA	intron_variant	intron_variant	YES	NC_NA	NC_NA	0.742
PRSS2	ENST00000633969	chr7_142767474_C_T	1	NA	NA	upstream_gene_variant	upstream_gene_variant	YES	NC_NA	NC_NA	0.428
SUPT3H	ENST00000371460	chr6_45208723_C_A	1	NA	NA	intron_variant	intron_variant	YES	NC_NA	NC_NA	1.359
AC245128.1	ENST00000400864	chr19_54753628_A_G	1	NA	NA	intron_variant	intron_variant&non_coding_transcript_variant	YES	NC_NA	NC_NA	5.316
SNTB2	ENST00000336278	chr16_69184541_T_C	1	NA	NA	upstream_gene_variant	upstream_gene_variant	YES	NC_NA	NC_NA	0.671
POTEM	ENST00000547889	chr14_18980318_A_T	1	NA	NA	intron_variant	intron_variant	YES	NC_NA	NC_NA	8.045
CHST8	ENST00000434302	chr19_33642256_A_C	1	NA	NA	intron_variant	intron_variant	NO	NC_NA	NC_NA	2.465
AC068587.4	ENST00000641839	chr8_12558171_G_C	1	NA	NA	intron_variant	intron_variant&non_coding_transcript_variant	YES	NC_NA	NC_NA	4.238
NA	NA	chr15_75217359_A_G	1	NA	NA	intergenic_variant	intergenic_variant	NO	NC_NA	NC_NA	1.113
NA	NA	chr5_86545764_T_G	1	NA	NA	intergenic_variant	intergenic_variant	NO	NC_NA	NC_NA	0.259
SINHCAF	ENST00000337682	chr12_31321810_G_A	1	NA	NA	intron_variant	intron_variant	YES	NC_NA	NC_NA	4.085
NA	NA	chr14_16402343_A_T	1	NA	NA	intergenic_variant	intergenic_variant	NO	CTCF_SITES	CTCF|chr14:16402000-16402600	7.046
SFXN3	ENST00000224807	chr10_101044505_T_C	1	NA	NA	downstream_gene_variant	downstream_gene_variant	YES	NC_NA	NC_NA	7.876
NA	NA	chr6_50347152_C_T	1	NA	NA	intergenic_variant	intergenic_variant	NO	NC_NA	NC_NA	1.438
AC104984.2	ENST00000582938	chr17_30113593_C_G	1	NA	NA	intron_variant	intron_variant&non_coding_transcript_variant	YES	NC_NA	NC_NA	1.985
NA	NA	chr19_29722180_C_G	1	NA	NA	intergenic_variant	intergenic_variant	NO	NC_NA	NC_NA	0.016
NA	NA	chr7_77443756_C_A	1	NA	NA	intergenic_variant	intergenic_variant	NO	NC_NA	NC_NA	1.253
COMETT	ENST00000650435	chr7_116574817_C_A	1	NA	NA	intron_variant	intron_variant&non_coding_transcript_variant	YES	NC_NA	NC_NA	2.712
CUL9	ENST00000252050	chr6_43220917_A_C	1	2196	c.6588+6A>C	splice_region_variant	splice_region_variant&intron_variant	YES	NONCANONICAL_SPLICE	CUL9_ENSG00000112659	0.752
MSTO1	ENST00000245564	chr1_155610270_G_A	1	8	p.Val8Met	missense_variant	missense_variant	YES	CDS	MSTO1	24.8
NA	NA	chr21_10365975_G_A	1	NA	NA	intergenic_variant	intergenic_variant	NO	NC_NA	NC_NA	10.17
NBPF1	ENST00000430580	chr1_16587858_C_T	1	NA	NA	intron_variant	intron_variant	YES	OPEN_CHROMATIN	openChromatin|chr1:16587849-16588417	1.614
NA	NA	chr20_23837451_G_A	1	NA	NA	intergenic_variant	intergenic_variant	NO	NC_NA	NC_NA	2.079
VMP1	ENST00000262291	chr17_59771426_G_A	1	NA	NA	intron_variant	intron_variant	YES	NC_NA	NC_NA	0.876
U2	ENST00000613119	chr17_43251698_G_C	1	NA	NA	downstream_gene_variant	downstream_gene_variant	YES	NC_NA	NC_NA	6.451
NA	NA	chr5_50944815_T_C	1	NA	NA	intergenic_variant	intergenic_variant	NO	NC_NA	NC_NA	9.749
AUTS2	ENST00000342771	chr7_69975635_A_T	1	NA	NA	intron_variant	intron_variant	YES	NC_NA	NC_NA	0.373
DPP6	ENST00000404039	chr7_153989798_C_G	1	NA	NA	intron_variant	intron_variant	NO	CTCF_SITES	CTCF|chr7:153989600-153990200	1.076
CR381670.1	ENST00000624291	chr21_8877092_A_G	1	NA	NA	intron_variant	intron_variant&non_coding_transcript_variant	YES	NC_NA	NC_NA	1.902
PEAK1	ENST00000560626	chr15_77132518_A_C	1	NA	NA	intron_variant	intron_variant	YES	NC_NA	NC_NA	2.19
NA	NA	chr3_87851967_C_A	1	NA	NA	intergenic_variant	intergenic_variant	NO	NC_NA	NC_NA	0.449
CASC19	ENST00000641421	chr8_127140461_C_T	1	NA	NA	intron_variant	intron_variant&non_coding_transcript_variant	NO	NC_NA	NC_NA	4.14
ANKS1B	ENST00000547776	chr12_99267427_T_C	1	NA	NA	intron_variant	intron_variant	YES	NC_NA	NC_NA	7.629
PWRN1	ENST00000651558	chr15_24143853_A_G	1	NA	NA	non_coding_transcript_exon_variant	non_coding_transcript_exon_variant	NO	LINCRNAS	PWRN1_ENSG00000259905	2.899
CDH4	ENST00000614565	chr20_61907584_C_T	1	NA	NA	intron_variant	intron_variant	YES	NC_NA	NC_NA	0.691
BMP8B	ENST00000372827	chr1_39764675_C_T	1	272	p.Gln272%3D	synonymous_variant	synonymous_variant	YES	CDS	BMP8B	1.499
NA	NA	chr6_48477934_C_A	1	NA	NA	intergenic_variant	intergenic_variant	NO	NC_NA	NC_NA	0.382
PSD4	ENST00000245796	chr2_113170115_G_C	1	NA	NA	upstream_gene_variant	upstream_gene_variant	YES	NC_NA	NC_NA	4.171
NA	NA	chr9_64540132_A_G	1	NA	NA	intergenic_variant	intergenic_variant	NO	ENHANCERS	enhancer|chr9:64540000-64540400	0.531
NA	NA	chr21_45322172_T_C	1	NA	NA	intergenic_variant	intergenic_variant	NO	NC_NA	NC_NA	3.017
MTND4LP30	ENST00000454092	chr5_134928075_C_T	1	NA	NA	non_coding_transcript_exon_variant	non_coding_transcript_exon_variant	YES	MIRNAS;TFBS	AC008670.1_ENSG00000263963;TFBS|chr5:134926335-134928588	5.858
NA	NA	chr3_180365928_A_T	1	NA	NA	intergenic_variant	intergenic_variant	NO	NC_NA	NC_NA	3.076
NA	NA	chrX_53925551_T_C	1	NA	NA	intergenic_variant	intergenic_variant	NO	NC_NA	NC_NA	5.418
OR11H13P	ENST00000359695	chr14_19181303_C_T	1	NA	NA	downstream_gene_variant	downstream_gene_variant	YES	NC_NA	NC_NA	9.857
NA	NA	chr10_84547611_T_C	1	NA	NA	intergenic_variant	intergenic_variant	NO	NC_NA	NC_NA	12.49
BAGE2	ENST00000496773	chr21_10467762_A_C	1	NA	NA	intron_variant	intron_variant&non_coding_transcript_variant	YES	NC_NA	NC_NA	6.775
AL359924.1	ENST00000450451	chr1_237919184_G_A	1	NA	NA	intron_variant	intron_variant&non_coding_transcript_variant	YES	NC_NA	NC_NA	2.784
PLEKHB1	ENST00000354190	chr11_73655150_C_T	1	NA	NA	intron_variant	intron_variant	YES	NC_NA	NC_NA	10.54
IQCJ	ENST00000451172	chr3_159163243_G_T	1	NA	NA	intron_variant	intron_variant	YES	NC_NA	NC_NA	0.63
CR382285.1	ENST00000625012	chr21_10094046_G_A	1	NA	NA	intron_variant	intron_variant&non_coding_transcript_variant	YES	NC_NA	NC_NA	0.238
AC091114.1	ENST00000522815	chr8_125545076_T_G	1	NA	NA	downstream_gene_variant	downstream_gene_variant	NO	NC_NA	NC_NA	1.196
RAB28P3	ENST00000448325	chr9_42490737_C_T	1	NA	NA	upstream_gene_variant	upstream_gene_variant	YES	NC_NA	NC_NA	3.069
KSR1	ENST00000398988	chr17_27507554_A_T	1	NA	NA	intron_variant	intron_variant	YES	NC_NA	NC_NA	1.97
MTND2P28	ENST00000457540	chr1_630394_G_A	1	NA	NA	non_coding_transcript_exon_variant	non_coding_transcript_exon_variant	YES	CTCF_SITES	CTCF|chr1:629200-632400	8.615
NA	NA	chrX_99538724_G_A	1	NA	NA	intergenic_variant	intergenic_variant	NO	NC_NA	NC_NA	6.833
CDKAL1	ENST00000274695	chr6_20725134_G_C	1	NA	NA	intron_variant	intron_variant	YES	ENHANCERS	enhancer|chr6:20724599-20725400	0.007
NA	NA	chr2_55484686_A_G	1	NA	NA	intergenic_variant	intergenic_variant	NO	NC_NA	NC_NA	1.597
NA	NA	chr17_26960339_T_C	1	NA	NA	intergenic_variant	intergenic_variant	NO	NC_NA	NC_NA	1.058
OR2T27	ENST00000641652	chr1_248659111_A_G	1	NA	NA	upstream_gene_variant	upstream_gene_variant	YES	NC_NA	NC_NA	2.225
BAGE2	ENST00000470054	chr21_10429521_A_G	1	NA	NA	intron_variant	intron_variant&non_coding_transcript_variant	NO	NC_NA	NC_NA	10.85
NA	NA	chr17_21715449_C_T	1	NA	NA	intergenic_variant	intergenic_variant	NO	NC_NA	NC_NA	0.329
NA	NA	chr1_218121554_C_A	1	NA	NA	intergenic_variant	intergenic_variant	NO	NC_NA	NC_NA	0.421
NA	NA	chr13_82404391_A_T	1	NA	NA	intergenic_variant	intergenic_variant	NO	NC_NA	NC_NA	2.518
NA	NA	chr5_3168050_G_C	1	NA	NA	intergenic_variant	intergenic_variant	NO	NC_NA	NC_NA	0.18
NA	NA	chr1_188330007_G_A	1	NA	NA	intergenic_variant	intergenic_variant	NO	NC_NA	NC_NA	4.679
HBS1L	ENST00000367837	chr6_134967606_G_A	1	NA	NA	intron_variant	intron_variant	YES	NC_NA	NC_NA	3.584
DEFB130D	ENST00000426866	chr4_9430758_T_C	1	NA	NA	downstream_gene_variant	downstream_gene_variant	YES	NC_NA	NC_NA	3.976
NA	NA	chr6_13724586_G_T	1	NA	NA	intergenic_variant	intergenic_variant	NO	NC_NA	NC_NA	0.081
SMG1P3	ENST00000522480	chr16_21500605_G_T	1	NA	NA	intron_variant	intron_variant&non_coding_transcript_variant	YES	NC_NA	NC_NA	3.711
NA	NA	chr10_38960388_A_G	1	NA	NA	intergenic_variant	intergenic_variant	NO	NC_NA	NC_NA	8.675
NCOA2	ENST00000452400	chr8_70193088_T_A	1	NA	NA	intron_variant	intron_variant	YES	NC_NA	NC_NA	4.905
NA	NA	chr12_58419593_C_T	1	NA	NA	intergenic_variant	intergenic_variant	NO	NC_NA	NC_NA	2.92
SLC24A3	ENST00000328041	chr20_19638084_T_C	1	NA	NA	intron_variant	intron_variant	YES	NC_NA	NC_NA	1.011
FRG1HP	ENST00000617940	chr9_41119754_G_C	1	NA	NA	intron_variant	intron_variant&non_coding_transcript_variant	NO	OPEN_CHROMATIN	openChromatin|chr9:41119751-41120148	1.955
FRG1DP	ENST00000635586	chr20_29083283_G_A	1	NA	NA	intron_variant	intron_variant&non_coding_transcript_variant	YES	NC_NA	NC_NA	5.648
NA	NA	chr4_10939331_A_C	1	NA	NA	intergenic_variant	intergenic_variant	NO	NC_NA	NC_NA	3.456
FAM20C	ENST00000313766	chr7_254146_T_G	1	NA	NA	intron_variant	intron_variant	YES	TFBS	TFBS|chr7:253970-254664	4.577
NA	NA	chr3_10801126_T_G	1	NA	NA	intergenic_variant	intergenic_variant	NO	NC_NA	NC_NA	3.653
LINC01410	ENST00000424345	chr9_62808397_A_G	1	NA	NA	intron_variant	intron_variant&non_coding_transcript_variant	YES	NC_NA	NC_NA	6.729
NA	NA	chr13_111974710_G_A	1	NA	NA	intergenic_variant	intergenic_variant	NO	NC_NA	NC_NA	3.989
NA	NA	chrY_26664687_G_A	1	NA	NA	intergenic_variant	intergenic_variant	NO	NC_NA	NC_NA	2.278
TTC25	ENST00000377540	chr17_41933350_C_A	1	NA	NA	intron_variant	intron_variant	YES	NC_NA	NC_NA	0.337
LINC01588	ENST00000556019	chr14_50042971_A_G	1	NA	NA	intron_variant	intron_variant&non_coding_transcript_variant	NO	NC_NA	NC_NA	0.459
PPFIA2	ENST00000549396	chr12_81704132_C_G	1	NA	NA	intron_variant	intron_variant	YES	NC_NA	NC_NA	7.153
NA	NA	chr22_10769250_G_C	1	NA	NA	intergenic_variant	intergenic_variant	NO	NC_NA	NC_NA	8.839
AC114954.1	ENST00000506656	chr5_45046554_G_T	1	NA	NA	intron_variant	intron_variant&non_coding_transcript_variant	YES	NC_NA	NC_NA	0.564
EPHB1	ENST00000398015	chr3_135178458_C_A	1	NA	NA	intron_variant	intron_variant	YES	NC_NA	NC_NA	0.843
NA	NA	chr20_5733675_T_G	1	NA	NA	intergenic_variant	intergenic_variant	NO	NC_NA	NC_NA	1.786
NA	NA	chr15_19947231_C_T	1	NA	NA	intergenic_variant	intergenic_variant	NO	NC_NA	NC_NA	3.88
CYP7B1	ENST00000310193	chr8_64628768_C_A	1	NA	NA	intron_variant	intron_variant	YES	NC_NA	NC_NA	3.651
DAW1	ENST00000309931	chr2_227896632_A_G	1	NA	NA	intron_variant	intron_variant	YES	NC_NA	NC_NA	1.151
NA	NA	chr12_28904155_T_C	1	NA	NA	intergenic_variant	intergenic_variant	NO	NC_NA	NC_NA	0.998
KMT2C	ENST00000262189	chr7_152286456_T_A	1	NA	NA	intron_variant	intron_variant	YES	NC_NA	NC_NA	15.45
TPTE2	ENST00000400230	chr13_19480878_C_G	1	NA	NA	intron_variant	intron_variant	YES	NC_NA	NC_NA	5.547
NA	NA	chr22_12212567_G_A	1	NA	NA	intergenic_variant	intergenic_variant	NO	NC_NA	NC_NA	0.851
NA	NA	chr21_10392513_C_T	1	NA	NA	intergenic_variant	intergenic_variant	NO	NC_NA	NC_NA	10.47
FAIM	ENST00000338446	chr3_138636957_C_A	1	NA	NA	downstream_gene_variant	downstream_gene_variant	YES	NC_NA	NC_NA	0.015
NA	NA	chr18_66102193_C_T	1	NA	NA	intergenic_variant	intergenic_variant	NO	NC_NA	NC_NA	0.56
SLC9B1P3	ENST00000452667	chr10_38645391_G_A	1	NA	NA	non_coding_transcript_exon_variant	non_coding_transcript_exon_variant	YES	NC_NA	NC_NA	17.29
NA	NA	chr4_167450733_G_T	1	NA	NA	intergenic_variant	intergenic_variant	NO	NC_NA	NC_NA	7.343
AL133465.1	ENST00000432942	chr20_20967398_A_C	1	NA	NA	upstream_gene_variant	upstream_gene_variant	YES	NC_NA	NC_NA	8.059
NA	NA	chr10_4695498_G_T	1	NA	NA	intergenic_variant	intergenic_variant	NO	NC_NA	NC_NA	8.81
IGHA1	ENST00000641837	chr14_105707529_G_A	1	NA	NA	missense_variant	missense_variant	YES	NC_NA	NC_NA	31
CDH8	ENST00000577390	chr16_61744759_C_G	1	NA	NA	intron_variant	intron_variant	YES	NC_NA	NC_NA	0.375
VPS53	ENST00000437048	chr17_714732_A_C	1	NA	NA	5_prime_UTR_variant	5_prime_UTR_variant	YES	5_PRIME_UTRS	VPS53_ENSG00000141252	10.89
PPP4R1	ENST00000400556	chr18_9587941_T_C	1	NA	NA	intron_variant	intron_variant	YES	NC_NA	NC_NA	8.994
AC011474.1	ENST00000582581	chr19_29335637_C_G	1	NA	NA	intron_variant	intron_variant&non_coding_transcript_variant	YES	NC_NA	NC_NA	2.843
MTATP6P1	ENST00000514057	chr1_634356_T_C	1	NA	NA	non_coding_transcript_exon_variant	non_coding_transcript_exon_variant	YES	CTCF_SITES	CTCF|chr1:633800-634800	12.55
NA	NA	chr15_46966984_A_T	1	NA	NA	intergenic_variant	intergenic_variant	NO	NC_NA	NC_NA	14.23
PLEKHM1P1	ENST00000582986	chr17_64829357_C_G	1	NA	NA	intron_variant	intron_variant&non_coding_transcript_variant	YES	NC_NA	NC_NA	0.065
NA	NA	chr7_140070946_G_T	1	NA	NA	intergenic_variant	intergenic_variant	NO	NC_NA	NC_NA	9.307
NA	NA	chr6_67217266_G_C	1	NA	NA	intergenic_variant	intergenic_variant	NO	NC_NA	NC_NA	0.748
NA	NA	chr18_61179458_C_G	1	NA	NA	intergenic_variant	intergenic_variant	NO	NC_NA	NC_NA	1.708
LDLRAD4	ENST00000359446	chr18_13388593_G_A	1	NA	NA	intron_variant	intron_variant	YES	NC_NA	NC_NA	4.129
OBI1-AS1	ENST00000607862	chr13_78528375_A_G	1	NA	NA	intron_variant	intron_variant&non_coding_transcript_variant	YES	NC_NA	NC_NA	4.562
IGKV1-8	ENST00000495489	chr2_88992611_C_T	1	NA	NA	missense_variant	missense_variant	YES	NC_NA	NC_NA	0.38
NA	NA	chr21_9731245_G_C	1	NA	NA	intergenic_variant	intergenic_variant	NO	NC_NA	NC_NA	7.648
LRRC37A16P	ENST00000586022	chr17_68125886_T_A	1	NA	NA	splice_region_variant	splice_region_variant&intron_variant&non_coding_transcript_variant	YES	NC_NA	NC_NA	6.912
SLC12A3	ENST00000438926	chr16_56891409_T_G	1	NA	NA	intron_variant	intron_variant	YES	NC_NA	NC_NA	1.642
POLD3	ENST00000528481	chr11_74580602_A_C	1	NA	NA	intron_variant	intron_variant	NO	NC_NA	NC_NA	2.878
AC027559.1	ENST00000560292	chr15_101737291_C_G	1	NA	NA	non_coding_transcript_exon_variant	non_coding_transcript_exon_variant	YES	NC_NA	NC_NA	12.52
ARL15	ENST00000504924	chr5_53987491_G_T	1	NA	NA	intron_variant	intron_variant	YES	NC_NA	NC_NA	2.935
PRKCA	ENST00000413366	chr17_66575409_A_G	1	NA	NA	intron_variant	intron_variant	YES	NC_NA	NC_NA	2.693
AC055855.2	ENST00000564269	chr15_66273936_G_T	1	NA	NA	downstream_gene_variant	downstream_gene_variant	YES	NC_NA	NC_NA	1.712
NA	NA	chr5_29285494_T_C	1	NA	NA	intergenic_variant	intergenic_variant	NO	NC_NA	NC_NA	2.73
NA	NA	chr22_11340791_C_T	1	NA	NA	intergenic_variant	intergenic_variant	NO	NC_NA	NC_NA	7.058
AC026495.2	ENST00000656782	chr15_20298924_G_A	1	NA	NA	upstream_gene_variant	upstream_gene_variant	YES	NC_NA	NC_NA	7.226
LUZP2	ENST00000336930	chr11_24699481_G_A	1	NA	NA	intron_variant	intron_variant	YES	NC_NA	NC_NA	0.235
AL929601.2	ENST00000549951	chr14_18945930_C_G	1	NA	NA	downstream_gene_variant	downstream_gene_variant	YES	NC_NA	NC_NA	5.04
NA	NA	chr5_175075159_C_T	1	NA	NA	intergenic_variant	intergenic_variant	NO	NC_NA	NC_NA	0.49
NA	NA	chr20_29808998_T_A	1	NA	NA	intergenic_variant	intergenic_variant	NO	NC_NA	NC_NA	11.07
YEATS4	ENST00000247843	chr12_69375901_A_G	1	NA	NA	intron_variant	intron_variant	YES	NC_NA	NC_NA	3.179
DIAPH2	ENST00000324765	chrX_97293235_A_T	1	NA	NA	intron_variant	intron_variant	YES	NC_NA	NC_NA	1.6
F10	ENST00000375559	chr13_113135072_C_T	1	NA	NA	intron_variant	intron_variant	YES	NC_NA	NC_NA	2.636
AL136456.1	ENST00000656143	chr1_194155059_C_T	1	NA	NA	intron_variant	intron_variant&non_coding_transcript_variant	YES	NC_NA	NC_NA	2.561
LINC02405	ENST00000512624	chr12_126936910_C_T	1	NA	NA	intron_variant	intron_variant&non_coding_transcript_variant	NO	NC_NA	NC_NA	2.664
NA	NA	chr1_38681018_A_C	1	NA	NA	intergenic_variant	intergenic_variant	NO	TFBS	TFBS|chr1:38680944-38681174	0.526
OSBPL8	ENST00000261183	chr12_76524379_G_T	1	NA	NA	intron_variant	intron_variant	YES	NC_NA	NC_NA	1.411
ARMC8	ENST00000469044	chr3_138264403_A_T	1	NA	NA	intron_variant	intron_variant	YES	NC_NA	NC_NA	3.3
NA	NA	chr21_10363632_C_A	1	NA	NA	intergenic_variant	intergenic_variant	NO	NC_NA	NC_NA	12.59
AGMO	ENST00000342526	chr7_15252589_C_T	1	NA	NA	intron_variant	intron_variant	YES	NC_NA	NC_NA	0.491
DTNA	ENST00000598334	chr18_34798952_C_T	1	NA	NA	intron_variant	intron_variant	YES	NC_NA	NC_NA	9.257
TUB	ENST00000305253	chr11_8052436_A_T	1	NA	NA	intron_variant	intron_variant	YES	NC_NA	NC_NA	0.276
NA	NA	chr20_29396078_T_G	1	NA	NA	intergenic_variant	intergenic_variant	NO	NC_NA	NC_NA	10.49
AC021613.1	ENST00000657283	chr8_21093909_A_G	1	NA	NA	intron_variant	intron_variant&non_coding_transcript_variant	YES	OPEN_CHROMATIN	openChromatin|chr8:21093700-21094337	1.235
AP001117.1	ENST00000428205	chr21_21607795_C_A	1	NA	NA	intron_variant	intron_variant&non_coding_transcript_variant	YES	NC_NA	NC_NA	0.966
LINC01914	ENST00000436551	chr2_41930149_T_A	1	NA	NA	downstream_gene_variant	downstream_gene_variant	YES	NC_NA	NC_NA	12.35
NA	NA	chr8_126382501_G_A	1	NA	NA	intergenic_variant	intergenic_variant	NO	NC_NA	NC_NA	3.511
AC006148.1	ENST00000658206	chr7_124064247_G_A	1	NA	NA	intron_variant	intron_variant&non_coding_transcript_variant	YES	NC_NA	NC_NA	5.98
POU2F1	ENST00000367866	chr1_167345998_C_A	1	NA	NA	intron_variant	intron_variant	YES	NC_NA	NC_NA	1.272
NA	NA	chr19_47950319_G_A	1	NA	NA	intergenic_variant	intergenic_variant	NO	CTCF_SITES;TFBS	CTCF|chr19:47949800-47950800;TFBS|chr19:47949681-47950532	7.365
NA	NA	chr20_61049236_C_A	1	NA	NA	intergenic_variant	intergenic_variant	NO	NC_NA	NC_NA	1.49
NA	NA	chr10_91306085_T_G	1	NA	NA	intergenic_variant	intergenic_variant	NO	NC_NA	NC_NA	1.738
NA	NA	chr5_175463795_G_A	1	NA	NA	intergenic_variant	intergenic_variant	NO	OPEN_CHROMATIN	openChromatin|chr5:175463521-175464084	2.531
NA	NA	chr22_10934321_T_C	1	NA	NA	intergenic_variant	intergenic_variant	NO	NC_NA	NC_NA	9.285
ELOVL6	ENST00000302274	chr4_110198074_A_C	1	NA	NA	intron_variant	intron_variant	YES	NC_NA	NC_NA	9.89
FCMR	ENST00000367091	chr1_206910998_C_T	1	NA	NA	intron_variant	intron_variant	YES	CTCF_SITES	CTCF|chr1:206910400-206913800	3.777
NA	NA	chr7_62397522_G_T	1	NA	NA	intergenic_variant	intergenic_variant	NO	NC_NA	NC_NA	1.859
AC090159.1	ENST00000525309	chr11_28015113_C_T	1	NA	NA	intron_variant	intron_variant&non_coding_transcript_variant	YES	NC_NA	NC_NA	0.715
NA	NA	chr22_10760135_C_A	1	NA	NA	intergenic_variant	intergenic_variant	NO	NC_NA	NC_NA	14.81
LRRC37A4P	ENST00000581296	chr17_45516533_T_C	1	NA	NA	intron_variant	intron_variant&non_coding_transcript_variant	YES	NC_NA	NC_NA	5.702
BBS5	ENST00000295240	chr2_169485086_A_T	1	NA	NA	intron_variant	intron_variant	YES	NC_NA	NC_NA	6.366
NA	NA	chr22_11552581_A_T	1	NA	NA	intergenic_variant	intergenic_variant	NO	NC_NA	NC_NA	16.19
BAGE2	ENST00000470054	chr21_10445905_G_A	1	NA	NA	intron_variant	intron_variant&non_coding_transcript_variant	NO	NC_NA	NC_NA	6.083
IGHV3-33-2	ENST00000517703	chr14_106366457_T_C	1	NA	NA	downstream_gene_variant	downstream_gene_variant	YES	NC_NA	NC_NA	4.847
NA	NA	chr11_57105531_T_A	1	NA	NA	intergenic_variant	intergenic_variant	NO	NC_NA	NC_NA	0.387
PAPPA	ENST00000328252	chr9_116366768_T_G	1	NA	NA	intron_variant	intron_variant	YES	NC_NA	NC_NA	2.558
NA	NA	chr6_103732576_T_A	1	NA	NA	intergenic_variant	intergenic_variant	NO	NC_NA	NC_NA	0.286
NA	NA	chr15_89969943_T_C	1	NA	NA	intergenic_variant	intergenic_variant	NO	NC_NA	NC_NA	4.527
ERV3-1	ENST00000394323	chr7_64997915_C_T	1	NA	NA	intron_variant	intron_variant	YES	NC_NA	NC_NA	3.378
LINC-PINT	ENST00000451786	chr7_131110264_T_G	1	NA	NA	upstream_gene_variant	upstream_gene_variant	YES	NC_NA	NC_NA	12.48
DISC1FP1	ENST00000561596	chr11_90413311_G_C	1	NA	NA	intron_variant	intron_variant&non_coding_transcript_variant	NO	NC_NA	NC_NA	3.673
TMEM214	ENST00000238788	chr2_27031510_C_T	1	NA	NA	upstream_gene_variant	upstream_gene_variant	YES	DISTAL_PROMOTERS	TMEM214_ENSG00000119777	1.817
AC138409.2	ENST00000514048	chr5_34188505_C_T	1	NA	NA	intron_variant	intron_variant&non_coding_transcript_variant	YES	CTCF_SITES	CTCF|chr5:34188000-34188800	3.714
TPRX1	ENST00000322175	chr19_47808656_A_G	1	NA	NA	upstream_gene_variant	upstream_gene_variant	YES	NC_NA	NC_NA	1.075
NA	NA	chr9_63613113_C_A	1	NA	NA	intergenic_variant	intergenic_variant	NO	ENHANCERS	enhancer|chr9:63613000-63613200	2.523
BBOF1	ENST00000394009	chr14_74054397_G_T	1	NA	NA	intron_variant	intron_variant	YES	NC_NA	NC_NA	1.543
CEP290	ENST00000552810	chr12_88130405_G_C	1	178	p.Gln178Glu	missense_variant	missense_variant	YES	CDS	CEP290	23.8
AC004147.4	ENST00000636421	chr17_34124951_C_G	1	NA	NA	intron_variant	intron_variant&non_coding_transcript_variant	YES	NC_NA	NC_NA	1.481
LINC02241	ENST00000660211	chr5_20737246_G_A	1	NA	NA	intron_variant	intron_variant&non_coding_transcript_variant	YES	LINCRNAS	LINC02241_ENSG00000251629	5.329
NA	NA	chrX_42798359_A_T	1	NA	NA	intergenic_variant	intergenic_variant	NO	NC_NA	NC_NA	6.05
CALD1	ENST00000361675	chr7_134882976_G_A	1	NA	NA	intron_variant	intron_variant	YES	NC_NA	NC_NA	0.504
DCN	ENST00000052754	chr12_91175337_C_G	1	NA	NA	intron_variant	intron_variant	YES	NC_NA	NC_NA	6.058
MSI2	ENST00000284073	chr17_57647709_A_G	1	NA	NA	intron_variant	intron_variant	YES	NC_NA	NC_NA	1.186
IVNS1ABP	ENST00000367498	chr1_185311008_G_C	1	NA	NA	intron_variant	intron_variant	YES	NC_NA	NC_NA	1.339
NA	NA	chr22_10771805_G_A	1	NA	NA	intergenic_variant	intergenic_variant	NO	NC_NA	NC_NA	10.38
GOLGA8CP	ENST00000446144	chr15_20573161_A_G	1	NA	NA	non_coding_transcript_exon_variant	non_coding_transcript_exon_variant	YES	NC_NA	NC_NA	5.536
BAG4	ENST00000287322	chr8_38187324_T_A	1	NA	NA	intron_variant	intron_variant	YES	NC_NA	NC_NA	8.021
TBXAS1	ENST00000416849	chr7_139784075_A_T	1	NA	NA	intron_variant	intron_variant	YES	NC_NA	NC_NA	2.022
BCAT1	ENST00000261192	chr12_24914588_C_G	1	NA	NA	intron_variant	intron_variant	NO	NC_NA	NC_NA	7.438
FRG1-DT	ENST00000660244	chr4_189921020_G_T	1	NA	NA	intron_variant	intron_variant&non_coding_transcript_variant	YES	NC_NA	NC_NA	1.548
LINC01446	ENST00000380970	chr7_53739877_G_C	1	NA	NA	intron_variant	intron_variant&non_coding_transcript_variant	YES	NC_NA	NC_NA	1.136
NA	NA	chr9_40986009_C_G	1	NA	NA	intergenic_variant	intergenic_variant	NO	NC_NA	NC_NA	7.507
NA	NA	chr7_62413926_A_C	1	NA	NA	intergenic_variant	intergenic_variant	NO	NC_NA	NC_NA	0.713
DIPK1A	ENST00000370310	chr1_92912035_T_G	1	NA	NA	intron_variant	intron_variant	YES	NC_NA	NC_NA	0.294
FRG1DP	ENST00000635586	chr20_29097809_A_G	1	NA	NA	intron_variant	intron_variant&non_coding_transcript_variant	YES	NC_NA	NC_NA	14.94
NKAIN2	ENST00000368417	chr6_124744924_T_C	1	NA	NA	intron_variant	intron_variant	YES	NC_NA	NC_NA	1.779
NA	NA	chr3_86796152_G_A	1	NA	NA	intergenic_variant	intergenic_variant	NO	NC_NA	NC_NA	1.104
NA	NA	chr10_133004342_A_G	1	NA	NA	intergenic_variant	intergenic_variant	NO	NC_NA	NC_NA	6.989
AC104389.6	ENST00000647543	chr11_5250081_A_T	1	NA	NA	intron_variant	intron_variant	YES	DISTAL_PROMOTERS;ENHANCERS	HBG1_ENSG00000213934;enhancer|chr11:5249799-5252600	2.458
ODF2L	ENST00000359242	chr1_86366391_T_C	1	NA	NA	intron_variant	intron_variant	YES	NC_NA	NC_NA	3.277
NA	NA	chr10_38733509_A_G	1	NA	NA	intergenic_variant	intergenic_variant	NO	NC_NA	NC_NA	13.34
AC068408.1	ENST00000659566	chr18_27405767_G_A	1	NA	NA	downstream_gene_variant	downstream_gene_variant	YES	NC_NA	NC_NA	1.95
AGBL1	ENST00000441037	chr15_86332645_C_A	1	NA	NA	intron_variant	intron_variant	YES	NC_NA	NC_NA	0.384
HDHD5-AS1	ENST00000431923	chr22_17168400_A_C	1	NA	NA	downstream_gene_variant	downstream_gene_variant	YES	NC_NA	NC_NA	1.73
TRGC2	ENST00000436911	chr7_38239567_T_C	1	NA	NA	downstream_gene_variant	downstream_gene_variant	YES	NC_NA	NC_NA	0.147
AC009226.1	ENST00000418850	chr2_207390811_C_T	1	NA	NA	intron_variant	intron_variant&non_coding_transcript_variant	YES	NC_NA	NC_NA	19.92
NBN	ENST00000265433	chr8_89948207_G_C	1	NA	NA	intron_variant	intron_variant	YES	NC_NA	NC_NA	7.485
AC241952.1	ENST00000612480	chr1_120688839_G_A	1	NA	NA	intron_variant	intron_variant&non_coding_transcript_variant	YES	NC_NA	NC_NA	2.703
NA	NA	chr7_63822976_C_T	1	NA	NA	intergenic_variant	intergenic_variant	NO	NC_NA	NC_NA	5.896
AC233266.2	ENST00000567067	chr2_91584235_G_C	1	NA	NA	downstream_gene_variant	downstream_gene_variant	YES	NC_NA	NC_NA	5.004
FAM124A	ENST00000280057	chr13_51246403_G_C	1	NA	NA	intron_variant	intron_variant	YES	NC_NA	NC_NA	1.493
ZNF595	ENST00000610261	chr4_55548_C_T	1	NA	NA	intron_variant	intron_variant	YES	NC_NA	NC_NA	6.172
AC007881.2	ENST00000434990	chr2_71011617_C_A	1	NA	NA	intron_variant	intron_variant&non_coding_transcript_variant	YES	NC_NA	NC_NA	0.23
AC005909.2	ENST00000661028	chr18_68398367_G_T	1	NA	NA	intron_variant	intron_variant&non_coding_transcript_variant	YES	NC_NA	NC_NA	1.395
NA	NA	chr7_63736959_G_A	1	NA	NA	intergenic_variant	intergenic_variant	NO	NC_NA	NC_NA	1.558
REXO1L1P	ENST00000379010	chr8_85660397_A_C	1	NA	NA	non_coding_transcript_exon_variant	non_coding_transcript_exon_variant	YES	NC_NA	NC_NA	9.488
ATF6	ENST00000367942	chr1_161830866_A_G	1	NA	NA	intron_variant	intron_variant	YES	NC_NA	NC_NA	6.924
ROBO2	ENST00000487694	chr3_76192523_A_C	1	NA	NA	intron_variant	intron_variant	YES	NC_NA	NC_NA	0.04
LINC01606	ENST00000669200	chr8_57212230_C_G	1	NA	NA	intron_variant	intron_variant&non_coding_transcript_variant	YES	NC_NA	NC_NA	8.812
NA	NA	chrX_89024607_C_A	1	NA	NA	intergenic_variant	intergenic_variant	NO	NC_NA	NC_NA	2.34
AC079395.1	ENST00000510981	chr2_97023475_G_A	1	NA	NA	upstream_gene_variant	upstream_gene_variant	YES	NC_NA	NC_NA	0.959
CPM	ENST00000338356	chr12_68878790_T_A	1	NA	NA	intron_variant	intron_variant	YES	NC_NA	NC_NA	2.682
ZNF423	ENST00000561648	chr16_49817371_T_C	1	NA	NA	intron_variant	intron_variant	YES	NC_NA	NC_NA	16.06
LINC02474	ENST00000441160	chr1_221977371_G_T	1	NA	NA	intron_variant	intron_variant&non_coding_transcript_variant	YES	NC_NA	NC_NA	0.948
BAGE2	ENST00000470054	chr21_10442545_G_A	1	NA	NA	intron_variant	intron_variant&non_coding_transcript_variant	NO	NC_NA	NC_NA	6.245
ESF1	ENST00000202816	chr20_13770964_C_G	1	NA	NA	intron_variant	intron_variant	YES	NC_NA	NC_NA	0.7
CHRM3	ENST00000676153	chr1_239797451_G_T	1	NA	NA	intron_variant	intron_variant	YES	NC_NA	NC_NA	1.92
NA	NA	chr1_223913745_C_T	1	NA	NA	intergenic_variant	intergenic_variant	NO	NC_NA	NC_NA	0.586
PSLNR	ENST00000453395	chr22_15772764_T_C	1	NA	NA	intron_variant	intron_variant&non_coding_transcript_variant	YES	CTCF_SITES	CTCF|chr22:15772600-15772800	8.207
NA	NA	chr6_135173868_C_G	1	NA	NA	intergenic_variant	intergenic_variant	NO	NC_NA	NC_NA	1.076
PLEKHM3	ENST00000427836	chr2_207850203_A_C	1	NA	NA	intron_variant	intron_variant	YES	NC_NA	NC_NA	4.216
ARHGAP42P5	ENST00000548856	chr14_18626268_A_T	1	NA	NA	non_coding_transcript_exon_variant	non_coding_transcript_exon_variant	YES	NC_NA	NC_NA	8.75
NA	NA	chr13_56379027_G_C	1	NA	NA	intergenic_variant	intergenic_variant	NO	NC_NA	NC_NA	0.552
TLK2	ENST00000326270	chr17_62532116_G_C	1	NA	NA	intron_variant	intron_variant	YES	NC_NA	NC_NA	3.369
NA	NA	chr13_112153568_G_A	1	NA	NA	intergenic_variant	intergenic_variant	NO	NC_NA	NC_NA	0.128
CYP39A1	ENST00000275016	chr6_46616693_G_T	1	NA	NA	intron_variant	intron_variant	YES	NC_NA	NC_NA	0.296
NA	NA	chr16_23272278_A_C	1	NA	NA	intergenic_variant	intergenic_variant	NO	NC_NA	NC_NA	3.793
NTN1	ENST00000173229	chr17_9163788_G_C	1	NA	NA	intron_variant	intron_variant	YES	NC_NA	NC_NA	0.022
BARX2	ENST00000281437	chr11_129432723_G_A	1	NA	NA	intron_variant	intron_variant	YES	NC_NA	NC_NA	3.869
ANKRD30B	ENST00000665241	chr18_14829856_C_G	1	NA	NA	intron_variant	intron_variant	YES	NC_NA	NC_NA	0.182
C14orf39	ENST00000498565	chr14_60405528_C_T	1	NA	NA	intron_variant	intron_variant&NMD_transcript_variant	NO	NC_NA	NC_NA	1.684
PPP2R3C	ENST00000261475	chr14_35120267_T_G	1	NA	NA	intron_variant	intron_variant	YES	NC_NA	NC_NA	5.504
AC091304.2	ENST00000564639	chr15_28457286_A_C	1	NA	NA	intron_variant	intron_variant&non_coding_transcript_variant	YES	NC_NA	NC_NA	8.078
NA	NA	chr21_26697931_C_A	1	NA	NA	intergenic_variant	intergenic_variant	NO	NC_NA	NC_NA	5.926
MARCHF8	ENST00000453424	chr10_45474456_T_C	1	NA	NA	intron_variant	intron_variant	YES	NC_NA	NC_NA	4.849
NA	NA	chr15_64732099_T_C	1	NA	NA	intergenic_variant	intergenic_variant	NO	CTCF_SITES	CTCF|chr15:64730800-64732200	1.394
NA	NA	chr12_72713703_G_A	1	NA	NA	intergenic_variant	intergenic_variant	NO	NC_NA	NC_NA	6.512
ADAMTS17	ENST00000268070	chr15_100037814_A_G	1	NA	NA	intron_variant	intron_variant	YES	NC_NA	NC_NA	0.656
AC027031.1	ENST00000517318	chr8_106263737_T_C	1	NA	NA	downstream_gene_variant	downstream_gene_variant	YES	NC_NA	NC_NA	0.567
ELP4	ENST00000395934	chr11_31548591_T_C	1	NA	NA	intron_variant	intron_variant	YES	NC_NA	NC_NA	1.813
AC113347.1	ENST00000413321	chr5_26666840_G_C	1	NA	NA	upstream_gene_variant	upstream_gene_variant	YES	NC_NA	NC_NA	17.87
SOX2-OT	ENST00000498226	chr3_181764747_A_C	1	NA	NA	intron_variant	intron_variant&non_coding_transcript_variant	NO	NC_NA	NC_NA	1.487
AL138826.1	ENST00000637283	chr6_50142308_T_C	1	NA	NA	intron_variant	intron_variant&non_coding_transcript_variant	NO	NC_NA	NC_NA	0.092
NA	NA	chr11_30653122_C_T	1	NA	NA	intergenic_variant	intergenic_variant	NO	NC_NA	NC_NA	3.909
PTPRA	ENST00000380393	chr20_2890079_G_T	1	NA	NA	intron_variant	intron_variant	YES	NC_NA	NC_NA	6.09
IFNG-AS1	ENST00000674322	chr12_67993979_C_T	1	NA	NA	intron_variant	intron_variant&non_coding_transcript_variant	YES	NC_NA	NC_NA	1.567
TNKS1BP1	ENST00000532437	chr11_57322071_T_G	1	NA	NA	5_prime_UTR_variant	5_prime_UTR_variant	YES	5_PRIME_UTRS	TNKS1BP1_ENSG00000149115	3.276
NAALADL2	ENST00000454872	chr3_175400247_C_G	1	NA	NA	intron_variant	intron_variant	YES	NC_NA	NC_NA	4.361
CCDC26	ENST00000644194	chr8_129332641_G_A	1	NA	NA	intron_variant	intron_variant&non_coding_transcript_variant	NO	NC_NA	NC_NA	0.291
NA	NA	chr3_138901349_T_G	1	NA	NA	intergenic_variant	intergenic_variant	NO	NC_NA	NC_NA	2.987
AC068446.3	ENST00000555285	chr15_21254713_T_C	1	NA	NA	intron_variant	intron_variant&non_coding_transcript_variant	YES	NC_NA	NC_NA	3.031
FAM242A	ENST00000670409	chr20_30354148_C_A	1	NA	NA	intron_variant	intron_variant&non_coding_transcript_variant	YES	NC_NA	NC_NA	2.357
BAGE2	ENST00000496773	chr21_10481698_G_T	1	NA	NA	intron_variant	intron_variant&non_coding_transcript_variant	YES	NC_NA	NC_NA	11.09
MTCO2P12	ENST00000427426	chr1_633408_C_T	1	NA	NA	non_coding_transcript_exon_variant	non_coding_transcript_exon_variant	YES	NC_NA	NC_NA	7.037
BAGE2	ENST00000470054	chr21_10432767_G_T	1	NA	NA	intron_variant	intron_variant&non_coding_transcript_variant	NO	NC_NA	NC_NA	7.539
NA	NA	chr8_37684215_G_A	1	NA	NA	intergenic_variant	intergenic_variant	NO	NC_NA	NC_NA	1.347
AC005597.1	ENST00000588092	chr19_30228179_A_G	1	NA	NA	intron_variant	intron_variant&non_coding_transcript_variant	YES	CTCF_SITES	CTCF|chr19:30227600-30228200	16.41
IGHV3-23	ENST00000390609	chr14_106268893_C_T	1	NA	NA	synonymous_variant	synonymous_variant	YES	CTCF_SITES	CTCF|chr14:106268200-106269000	7.717
AC005972.3	ENST00000650312	chr17_62917223_T_G	1	NA	NA	intron_variant	intron_variant&non_coding_transcript_variant	YES	NC_NA	NC_NA	15.13
TMEM217	ENST00000336655	chr6_37228677_T_C	1	NA	NA	intron_variant	intron_variant	YES	NC_NA	NC_NA	0.576
AC004987.2	ENST00000413879	chr7_39872067_A_T	1	NA	NA	downstream_gene_variant	downstream_gene_variant	YES	NC_NA	NC_NA	0.819
SLC16A7	ENST00000547379	chr12_59609865_C_G	1	NA	NA	intron_variant	intron_variant	YES	NC_NA	NC_NA	2.362
NA	NA	chr10_59505268_C_A	1	NA	NA	intergenic_variant	intergenic_variant	NO	NC_NA	NC_NA	0.235
HYKK	ENST00000388988	chr15_78525529_A_G	1	NA	NA	intron_variant	intron_variant	YES	NC_NA	NC_NA	3.61
GAGE2A	ENST00000362097	chrX_49590172_C_T	1	NA	NA	intron_variant	intron_variant	YES	TFBS	TFBS|chrX:49589226-49590459	3.189
NA	NA	chr16_22689258_C_T	1	NA	NA	intergenic_variant	intergenic_variant	NO	NC_NA	NC_NA	9.438
NA	NA	chr8_58219880_C_T	1	NA	NA	intergenic_variant	intergenic_variant	NO	NC_NA	NC_NA	0.451
AF254983.2	ENST00000612331	chr21_10393235_C_A	1	NA	NA	upstream_gene_variant	upstream_gene_variant	YES	NC_NA	NC_NA	14.07
BAGE2	ENST00000496773	chr21_10456050_C_A	1	NA	NA	intron_variant	intron_variant&non_coding_transcript_variant	YES	NC_NA	NC_NA	3.258
AC092445.1	ENST00000650850	chr4_106758761_G_T	1	NA	NA	intron_variant	intron_variant&non_coding_transcript_variant	YES	NC_NA	NC_NA	1.636
AC116362.1	ENST00000651847	chr5_126059141_T_A	1	NA	NA	intron_variant	intron_variant&non_coding_transcript_variant	YES	NC_NA	NC_NA	5.207
PURPL	ENST00000651409	chr5_27309746_G_A	1	NA	NA	intron_variant	intron_variant&non_coding_transcript_variant	YES	NC_NA	NC_NA	0.201
CACNA2D3	ENST00000474759	chr3_54437778_G_T	1	NA	NA	intron_variant	intron_variant	YES	NC_NA	NC_NA	0.657
RNU6-1200P	ENST00000384162	chr3_117542813_G_T	1	NA	NA	upstream_gene_variant	upstream_gene_variant	YES	NC_NA	NC_NA	0.226
AC117473.1	ENST00000508616	chr3_98298230_G_T	1	NA	NA	intron_variant	intron_variant&non_coding_transcript_variant	YES	NC_NA	NC_NA	0.883
AC007326.2	ENST00000624224	chr22_18952614_A_G	1	NA	NA	non_coding_transcript_exon_variant	non_coding_transcript_exon_variant	YES	LINCRNAS	AC007326.2_ENSG00000280418	0.842
SNTA1	ENST00000217381	chr20_33418276_G_T	1	NA	NA	intron_variant	intron_variant	YES	NC_NA	NC_NA	0.341
MGAT4C	ENST00000547225	chr12_86117006_A_C	1	NA	NA	intron_variant	intron_variant	NO	NC_NA	NC_NA	0.972
LINC02044	ENST00000490139	chr3_113164536_T_G	1	NA	NA	intron_variant	intron_variant&non_coding_transcript_variant	YES	NC_NA	NC_NA	0.573
ADARB1	ENST00000348831	chr21_45135933_G_A	1	NA	NA	intron_variant	intron_variant	NO	NC_NA	NC_NA	1.062
NA	NA	chr17_34459642_G_C	1	NA	NA	intergenic_variant	intergenic_variant	NO	NC_NA	NC_NA	1.538
LINC01014	ENST00000455307	chr3_178416014_G_A	1	NA	NA	upstream_gene_variant	upstream_gene_variant	YES	NC_NA	NC_NA	0.778
PLAGL1	ENST00000437412	chr6_144029514_G_A	1	NA	NA	intron_variant	intron_variant	NO	NC_NA	NC_NA	2.228
HELZ	ENST00000580168	chr17_67104438_C_A	1	NA	NA	intron_variant	intron_variant	YES	NC_NA	NC_NA	0.448
NA	NA	chr2_91482889_G_A	1	NA	NA	intergenic_variant	intergenic_variant	NO	NC_NA	NC_NA	4.829
AC093582.1	ENST00000447086	chr7_65838972_T_C	1	NA	NA	upstream_gene_variant	upstream_gene_variant	YES	CTCF_SITES	CTCF|chr7:65838200-65839600	4.655
RBMX2P4	ENST00000441256	chr7_12926810_C_T	1	NA	NA	upstream_gene_variant	upstream_gene_variant	YES	ENHANCERS	enhancer|chr7:12925200-12927000	3.912
NA	NA	chrX_98289925_G_A	1	NA	NA	intergenic_variant	intergenic_variant	NO	NC_NA	NC_NA	1.087
FBXL20	ENST00000264658	chr17_39358802_C_T	1	NA	NA	intron_variant	intron_variant	YES	NC_NA	NC_NA	1.928
ANKRD36C	ENST00000456556	chr2_95945152_G_A	1	462	p.Thr462Ile	missense_variant	missense_variant	YES	CDS	ANKRD36C	0.474
NA	NA	chrY_56871195_C_T	1	NA	NA	intergenic_variant	intergenic_variant	NO	NC_NA	NC_NA	2.52
LARGE1	ENST00000354992	chr22_33368568_T_A	1	NA	NA	intron_variant	intron_variant	YES	NC_NA	NC_NA	0.266
LINC02141	ENST00000568279	chr16_59931796_G_C	1	NA	NA	intron_variant	intron_variant&non_coding_transcript_variant	YES	NC_NA	NC_NA	7.418
PPP1R12B	ENST00000391959	chr1_202485421_C_G	1	NA	NA	intron_variant	intron_variant	YES	NC_NA	NC_NA	0.554
WASH3P	ENST00000557932	chr15_101966150_C_T	1	NA	NA	non_coding_transcript_exon_variant	non_coding_transcript_exon_variant	YES	CTCF_SITES	CTCF|chr15:101966000-101966400	17.28
TAB3	ENST00000378933	chrX_30965469_C_A	1	NA	NA	intron_variant	intron_variant	YES	NC_NA	NC_NA	0.706
MED4	ENST00000258648	chr13_48085194_G_T	1	NA	NA	intron_variant	intron_variant	YES	NC_NA	NC_NA	0.373
NA	NA	chrY_56878041_A_T	1	NA	NA	intergenic_variant	intergenic_variant	NO	NC_NA	NC_NA	6.355
NA	NA	chr10_32147401_G_T	1	NA	NA	intergenic_variant	intergenic_variant	NO	NC_NA	NC_NA	3.629
TRBV4-2	ENST00000390392	chr7_142343287_G_T	1	NA	NA	upstream_gene_variant	upstream_gene_variant	YES	NC_NA	NC_NA	1.728
NA	NA	chr4_167410229_A_T	1	NA	NA	intergenic_variant	intergenic_variant	NO	NC_NA	NC_NA	0.843
AC004866.1	ENST00000411748	chr7_81333794_T_C	1	NA	NA	upstream_gene_variant	upstream_gene_variant	YES	NC_NA	NC_NA	4.874
FARS2	ENST00000324331	chr6_5686647_G_A	1	NA	NA	intron_variant	intron_variant	YES	NC_NA	NC_NA	1.125
AL445584.2	ENST00000614030	chr9_42269454_A_C	1	NA	NA	intron_variant	intron_variant&non_coding_transcript_variant	YES	NC_NA	NC_NA	1.221
SERPINI1	ENST00000295777	chr3_167760320_C_T	1	NA	NA	intron_variant	intron_variant	YES	NC_NA	NC_NA	1.148
LINC02248	ENST00000658140	chr15_26409160_G_A	1	NA	NA	intron_variant	intron_variant&non_coding_transcript_variant	YES	NC_NA	NC_NA	0.093
OMA1	ENST00000371226	chr1_58515242_C_T	1	NA	NA	intron_variant	intron_variant	YES	CTCF_SITES	CTCF|chr1:58515200-58516400	2.571
ARHGEF7	ENST00000646102	chr13_111167204_C_T	1	NA	NA	intron_variant	intron_variant	YES	NC_NA	NC_NA	0.599
NA	NA	chrY_56865738_C_T	1	NA	NA	intergenic_variant	intergenic_variant	NO	NC_NA	NC_NA	5.259
NA	NA	chr4_71590439_C_A	1	NA	NA	intergenic_variant	intergenic_variant	NO	NC_NA	NC_NA	0.904
AC090125.1	ENST00000581541	chr18_73912527_C_T	1	NA	NA	downstream_gene_variant	downstream_gene_variant	YES	NC_NA	NC_NA	5.374
AC092666.1	ENST00000492054	chr7_150068193_T_G	1	NA	NA	intron_variant	intron_variant&non_coding_transcript_variant	NO	NC_NA	NC_NA	3.81
TBPL1	ENST00000237264	chr6_133988224_G_C	1	NA	NA	3_prime_UTR_variant	3_prime_UTR_variant	YES	3_PRIME_UTRS;3_PRIME_UTRS	TBPL1_ENSG00000028839;SLC2A12_ENSG00000146411	6.979
LHPP	ENST00000368842	chr10_124494537_T_G	1	NA	NA	intron_variant	intron_variant	YES	NC_NA	NC_NA	2.935
NA	NA	chr6_107481653_A_G	1	NA	NA	intergenic_variant	intergenic_variant	NO	NC_NA	NC_NA	2.699
RPL21P41	ENST00000459863	chr3_66637640_C_A	1	NA	NA	downstream_gene_variant	downstream_gene_variant	YES	NC_NA	NC_NA	0.855
KCTD16	ENST00000507359	chr5_144441857_C_A	1	NA	NA	intron_variant	intron_variant	YES	NC_NA	NC_NA	1.894
NA	NA	chr12_80744095_C_T	1	NA	NA	intergenic_variant	intergenic_variant	NO	NC_NA	NC_NA	1.716
NA	NA	chr20_5229277_G_A	1	NA	NA	intergenic_variant	intergenic_variant	NO	NC_NA	NC_NA	2.336
MCF2L	ENST00000535094	chr13_113033643_A_C	1	NA	NA	intron_variant	intron_variant	YES	CTCF_SITES;OPEN_CHROMATIN	CTCF|chr13:113033600-113034200;openChromatin|chr13:113033484-113033876	1.182
MED15P7	ENST00000435410	chr22_15646370_T_C	1	NA	NA	upstream_gene_variant	upstream_gene_variant	YES	NC_NA	NC_NA	5.335
AL121839.2	ENST00000565058	chr14_91757922_G_T	1	NA	NA	non_coding_transcript_exon_variant	non_coding_transcript_exon_variant	YES	LINCRNAS	AL121839.2_ENSG00000260711	0.873
KHDRBS2	ENST00000281156	chr6_61996784_T_C	1	NA	NA	intron_variant	intron_variant	YES	NC_NA	NC_NA	0.278
CNOT2	ENST00000229195	chr12_70333232_G_C	1	NA	NA	intron_variant	intron_variant	YES	NC_NA	NC_NA	6.318
LINC02253	ENST00000656523	chr15_97377074_G_T	1	NA	NA	intron_variant	intron_variant&non_coding_transcript_variant	YES	NC_NA	NC_NA	1.891
NA	NA	chr7_96761218_T_G	1	NA	NA	intergenic_variant	intergenic_variant	NO	NC_NA	NC_NA	3.932
AC119751.5	ENST00000514077	chr4_49512949_A_G	1	NA	NA	upstream_gene_variant	upstream_gene_variant	YES	CTCF_SITES	CTCF|chr4:49512400-49513000	11.46
MYO5A	ENST00000399231	chr15_52385824_G_C	1	NA	NA	intron_variant	intron_variant	YES	NC_NA	NC_NA	9.971
NA	NA	chr17_21345262_G_A	1	NA	NA	intergenic_variant	intergenic_variant	NO	NC_NA	NC_NA	1.752
SARNP	ENST00000336133	chr12_55775241_T_A	1	NA	NA	intron_variant	intron_variant	YES	NC_NA	NC_NA	3.997
NA	NA	chr20_3060715_G_A	1	NA	NA	intergenic_variant	intergenic_variant	NO	NC_NA	NC_NA	2.248
PCGF2	ENST00000616199	chr17_38749407_G_C	1	NA	NA	5_prime_UTR_variant	5_prime_UTR_variant	YES	5_PRIME_UTRS	PCGF2_ENSG00000277258	7.54
NA	NA	chr4_44891794_C_A	1	NA	NA	intergenic_variant	intergenic_variant	NO	NC_NA	NC_NA	1.698
FRG1GP	ENST00000634617	chr22_12607093_T_C	1	NA	NA	intron_variant	intron_variant&non_coding_transcript_variant	YES	NC_NA	NC_NA	5.82
SH3GL2	ENST00000380607	chr9_17579052_C_T	1	NA	NA	upstream_gene_variant	upstream_gene_variant	YES	CORE_PROMOTERS;DISTAL_PROMOTERS;NONCANONICAL_SPLICE	SH3GL2_ENSG00000107295;SH3GL2_ENSG00000107295;SH3GL2_ENSG00000107295	20.6
NA	NA	chr3_138915911_G_A	1	NA	NA	intergenic_variant	intergenic_variant	NO	NC_NA	NC_NA	8.6
KCNS3	ENST00000465292	chr2_18335558_C_T	1	NA	NA	intron_variant	intron_variant&non_coding_transcript_variant	NO	NC_NA	NC_NA	0.127
IGHVII-33-1	ENST00000524010	chr14_106368939_G_A	1	NA	NA	upstream_gene_variant	upstream_gene_variant	YES	NC_NA	NC_NA	1.222
USP11	ENST00000218348	chrX_47235901_G_C	1	NA	NA	intron_variant	intron_variant	YES	NC_NA	NC_NA	1.056
NA	NA	chr22_12593408_G_T	1	NA	NA	intergenic_variant	intergenic_variant	NO	NC_NA	NC_NA	4.037
AEBP2	ENST00000398864	chr12_19438112_C_G	1	NA	NA	upstream_gene_variant	upstream_gene_variant	YES	DISTAL_PROMOTERS	AEBP2_ENSG00000139154	0.034
MEF2A	ENST00000557942	chr15_99690802_T_G	1	NA	NA	intron_variant	intron_variant	YES	NC_NA	NC_NA	7.656
AP000439.3	ENST00000567742	chr11_69474086_G_A	1	NA	NA	downstream_gene_variant	downstream_gene_variant	YES	NC_NA	NC_NA	1.404
PDE8A	ENST00000394553	chr15_85038554_G_A	1	NA	NA	intron_variant	intron_variant	YES	NC_NA	NC_NA	1.756
NA	NA	chr22_12311619_G_T	1	NA	NA	intergenic_variant	intergenic_variant	NO	NC_NA	NC_NA	1.034
SPACA7	ENST00000283550	chr13_112390132_T_G	1	NA	NA	intron_variant	intron_variant	YES	NC_NA	NC_NA	6.175
PLCB1	ENST00000338037	chr20_8290427_G_A	1	NA	NA	intron_variant	intron_variant	YES	NC_NA	NC_NA	1.297
AC079801.1	ENST00000623753	chr21_5230223_T_G	1	NA	NA	downstream_gene_variant	downstream_gene_variant	YES	NC_NA	NC_NA	19.48
NA	NA	chr22_10771204_A_T	1	NA	NA	intergenic_variant	intergenic_variant	NO	NC_NA	NC_NA	14.49
NA	NA	chr7_62423925_T_C	1	NA	NA	intergenic_variant	intergenic_variant	NO	NC_NA	NC_NA	0.592
NA	NA	chr8_139390256_C_A	1	NA	NA	intergenic_variant	intergenic_variant	NO	NC_NA	NC_NA	1.546
BAZ2B	ENST00000392783	chr2_159335543_C_A	1	NA	NA	intron_variant	intron_variant	YES	NC_NA	NC_NA	3.368
GVINP1	ENST00000526769	chr11_6750669_C_A	1	NA	NA	upstream_gene_variant	upstream_gene_variant	YES	NC_NA	NC_NA	0.548
A2M	ENST00000318602	chr12_9071774_C_A	1	NA	NA	intron_variant	intron_variant	YES	NC_NA	NC_NA	0.82
EXT1	ENST00000378204	chr8_117790452_C_T	1	NA	NA	downstream_gene_variant	downstream_gene_variant	YES	NC_NA	NC_NA	2.267
NA	NA	chr7_62204356_C_T	1	NA	NA	intergenic_variant	intergenic_variant	NO	NC_NA	NC_NA	1.5
BRAF	ENST00000496384	chr7_140735574_G_T	1	NA	NA	intron_variant	intron_variant	YES	NC_NA	NC_NA	0.284
NA	NA	chr7_55723041_C_T	1	NA	NA	intergenic_variant	intergenic_variant	NO	CTCF_SITES	CTCF|chr7:55722400-55723600	0.371
EPM2A	ENST00000450221	chr6_145546427_G_A	1	NA	NA	intron_variant	intron_variant	NO	NC_NA	NC_NA	0.996
BCRP3	ENST00000447261	chr22_24635323_T_A	1	NA	NA	intron_variant	intron_variant&non_coding_transcript_variant	YES	CTCF_SITES	CTCF|chr22:24635000-24635400	13.49
NA	NA	chr22_11040613_G_T	1	NA	NA	intergenic_variant	intergenic_variant	NO	NC_NA	NC_NA	9.862
GPBP1	ENST00000424459	chr5_57229670_A_G	1	NA	NA	intron_variant	intron_variant	YES	NC_NA	NC_NA	1.649
GNG12-AS1	ENST00000420587	chr1_67884118_G_T	1	NA	NA	intron_variant	intron_variant&non_coding_transcript_variant	YES	NC_NA	NC_NA	1.321
PSG4	ENST00000405312	chr19_43192436_G_A	1	NA	NA	downstream_gene_variant	downstream_gene_variant	YES	CTCF_SITES	CTCF|chr19:43191200-43192600	0.162
NA	NA	chr22_12587736_C_T	1	NA	NA	intergenic_variant	intergenic_variant	NO	NC_NA	NC_NA	7.567
ACVR1C	ENST00000243349	chr2_157560261_C_A	1	NA	NA	intron_variant	intron_variant	YES	NC_NA	NC_NA	3.973
AC253536.1	ENST00000437021	chr22_23987252_G_A	1	NA	NA	intron_variant	intron_variant&non_coding_transcript_variant	YES	NC_NA	NC_NA	1.348
AC109326.1	ENST00000624705	chr17_43360519_G_A	1	NA	NA	non_coding_transcript_exon_variant	non_coding_transcript_exon_variant	YES	NC_NA	NC_NA	7.139
AC090673.1	ENST00000544279	chr12_65943111_C_T	1	NA	NA	intron_variant	intron_variant&non_coding_transcript_variant	YES	NC_NA	NC_NA	4.193
PDE6A	ENST00000255266	chr5_149869675_A_G	1	NA	NA	intron_variant	intron_variant	YES	NC_NA	NC_NA	3.092
LINC00362	ENST00000414345	chr13_23169900_G_T	1	NA	NA	non_coding_transcript_exon_variant	non_coding_transcript_exon_variant	YES	LINCRNAS	LINC00362_ENSG00000229483	1.67
FRG1BP	ENST00000278882	chr20_30382958_A_G	1	NA	NA	intron_variant	intron_variant&non_coding_transcript_variant	YES	NC_NA	NC_NA	1.652
AC118282.4	ENST00000623090	chr4_49226086_A_G	1	NA	NA	upstream_gene_variant	upstream_gene_variant	YES	NC_NA	NC_NA	7.43
AL138686.2	ENST00000595532	chr13_46455081_G_A	1	NA	NA	downstream_gene_variant	downstream_gene_variant	YES	NC_NA	NC_NA	0.84
HM13	ENST00000398174	chr20_31561088_A_G	1	NA	NA	intron_variant	intron_variant	YES	NC_NA	NC_NA	0.349
CYP7B1	ENST00000310193	chr8_64689503_C_G	1	NA	NA	intron_variant	intron_variant	YES	NC_NA	NC_NA	2.891
CR383656.5	ENST00000550518	chr14_18639364_C_T	1	NA	NA	intron_variant	intron_variant&non_coding_transcript_variant	YES	NC_NA	NC_NA	8.686
BAGE2	ENST00000470054	chr21_10442742_C_A	1	NA	NA	intron_variant	intron_variant&non_coding_transcript_variant	NO	NC_NA	NC_NA	7.562
PDE3A	ENST00000359062	chr12_20570441_T_G	1	NA	NA	intron_variant	intron_variant	YES	NC_NA	NC_NA	3.675
BAALC-AS1	ENST00000499522	chr8_103267907_C_T	1	NA	NA	intron_variant	intron_variant&non_coding_transcript_variant	NO	ENHANCERS	enhancer|chr8:103267599-103268000	3.152
PDS5A	ENST00000303538	chr4_39898238_A_C	1	NA	NA	intron_variant	intron_variant	YES	NC_NA	NC_NA	5.645
NA	NA	chr3_40905697_A_G	1	NA	NA	intergenic_variant	intergenic_variant	NO	NC_NA	NC_NA	2.649
FMN2	ENST00000319653	chr1_240231643_G_T	1	NA	NA	intron_variant	intron_variant	YES	NC_NA	NC_NA	7.849
VPS8	ENST00000625842	chr3_184902291_T_C	1	NA	NA	intron_variant	intron_variant	YES	NC_NA	NC_NA	3.879
ZNF696	ENST00000330143	chr8_143303768_G_T	1	NA	NA	downstream_gene_variant	downstream_gene_variant	YES	NC_NA	NC_NA	3.596
NA	NA	chr7_22088575_G_A	1	NA	NA	intergenic_variant	intergenic_variant	NO	ENHANCERS	enhancer|chr7:22088400-22089000	7.317
TJP3	ENST00000589378	chr19_3745133_C_T	1	NA	NA	intron_variant	intron_variant	YES	NC_NA	NC_NA	1.621
DCC	ENST00000442544	chr18_53189833_G_C	1	NA	NA	intron_variant	intron_variant	YES	NC_NA	NC_NA	1.915
NA	NA	chr15_67892439_C_T	1	NA	NA	intergenic_variant	intergenic_variant	NO	NC_NA	NC_NA	1.001
NA	NA	chr22_10771289_T_A	1	NA	NA	intergenic_variant	intergenic_variant	NO	NC_NA	NC_NA	13.52
AC127391.1	ENST00000411737	chr2_91860945_C_T	1	NA	NA	downstream_gene_variant	downstream_gene_variant	YES	NC_NA	NC_NA	0.509
NA	NA	chr8_128255651_C_G	1	NA	NA	intergenic_variant	intergenic_variant	NO	NC_NA	NC_NA	0.538
AC124290.2	ENST00000523342	chr8_36085014_C_G	1	NA	NA	intron_variant	intron_variant&non_coding_transcript_variant	YES	NC_NA	NC_NA	4.797
PYGO1	ENST00000302000	chr15_55588313_T_G	1	NA	NA	intron_variant	intron_variant	YES	NC_NA	NC_NA	15.15
AK5	ENST00000354567	chr1_77354837_G_A	1	NA	NA	intron_variant	intron_variant	YES	NC_NA	NC_NA	2.979
STXBP4	ENST00000376352	chr17_55121368_G_C	1	NA	NA	intron_variant	intron_variant	YES	NC_NA	NC_NA	3.333
NA	NA	chr6_40919000_C_T	1	NA	NA	intergenic_variant	intergenic_variant	NO	NC_NA	NC_NA	1.687
NA	NA	chr10_37446500_A_G	1	NA	NA	intergenic_variant	intergenic_variant	NO	NC_NA	NC_NA	3.983
NA	NA	chr2_146691651_G_A	1	NA	NA	intergenic_variant	intergenic_variant	NO	NC_NA	NC_NA	8.166
DUX4L50	ENST00000455245	chr9_63820777_G_A	1	NA	NA	upstream_gene_variant	upstream_gene_variant	YES	NC_NA	NC_NA	4.416
PSPC1	ENST00000338910	chr13_19705739_T_C	1	437	p.Met437Val	missense_variant	missense_variant	YES	CDS	PSPC1	16.46
AC092902.4	ENST00000641650	chr3_125807399_A_G	1	NA	NA	intron_variant	intron_variant&non_coding_transcript_variant	YES	NC_NA	NC_NA	1.348
ERC1	ENST00000360905	chr12_1348822_T_A	1	NA	NA	intron_variant	intron_variant	YES	NC_NA	NC_NA	2.15
NA	NA	chr9_63898191_A_T	1	NA	NA	intergenic_variant	intergenic_variant	NO	NC_NA	NC_NA	6.59
RALGAPA2	ENST00000202677	chr20_20424818_G_C	1	NA	NA	intron_variant	intron_variant	YES	NC_NA	NC_NA	9.893
AC006197.2	ENST00000666044	chr12_42024078_G_A	1	NA	NA	non_coding_transcript_exon_variant	non_coding_transcript_exon_variant	YES	LINCRNAS;CTCF_SITES	AC006197.2_ENSG00000286591;CTCF|chr12:42024000-42025000	9.508
FAM138B	ENST00000432583	chr2_113577543_G_C	1	NA	NA	non_coding_transcript_exon_variant	non_coding_transcript_exon_variant	YES	LINCRNAS	FAM138B_ENSG00000226516	4.585
SPACA7	ENST00000283550	chr13_112434066_T_C	1	NA	NA	intron_variant	intron_variant	YES	NC_NA	NC_NA	2.193
NA	NA	chr18_69077805_C_G	1	NA	NA	intergenic_variant	intergenic_variant	NO	NC_NA	NC_NA	0.86
LINC00710	ENST00000661059	chr10_10924724_C_T	1	NA	NA	downstream_gene_variant	downstream_gene_variant	YES	NC_NA	NC_NA	0.47
TTC28	ENST00000397906	chr22_28417534_C_G	1	NA	NA	intron_variant	intron_variant	YES	NC_NA	NC_NA	1.284
ULK4	ENST00000301831	chr3_41520418_T_G	1	NA	NA	intron_variant	intron_variant	YES	NC_NA	NC_NA	6.214
AL390835.1	ENST00000413941	chr10_8297234_A_C	1	NA	NA	upstream_gene_variant	upstream_gene_variant	YES	NC_NA	NC_NA	4.024
AC128676.1	ENST00000454392	chr7_62272794_C_A	1	NA	NA	downstream_gene_variant	downstream_gene_variant	YES	NC_NA	NC_NA	7.23
NA	NA	chr22_11034563_T_C	1	NA	NA	intergenic_variant	intergenic_variant	NO	NC_NA	NC_NA	12.62
SRP54-AS1	ENST00000556355	chr14_34977912_T_A	1	NA	NA	intron_variant	intron_variant&non_coding_transcript_variant	YES	NC_NA	NC_NA	5.113
ZNF536	ENST00000355537	chr19_30411977_G_T	1	NA	NA	intron_variant	intron_variant	YES	NC_NA	NC_NA	0.804
NA	NA	chr21_26739157_C_T	1	NA	NA	intergenic_variant	intergenic_variant	NO	NC_NA	NC_NA	0.503
NA	NA	chr9_38290899_G_A	1	NA	NA	intergenic_variant	intergenic_variant	NO	NC_NA	NC_NA	4.338
FRG1GP	ENST00000634617	chr22_12607209_C_T	1	NA	NA	intron_variant	intron_variant&non_coding_transcript_variant	YES	NC_NA	NC_NA	6.839
NA	NA	chr12_48454117_G_T	1	NA	NA	intergenic_variant	intergenic_variant	NO	NC_NA	NC_NA	2.555
NBEAP3	ENST00000420638	chr22_15872156_T_C	1	NA	NA	intron_variant	intron_variant&non_coding_transcript_variant	YES	NC_NA	NC_NA	12.69
NA	NA	chr11_29134711_G_A	1	NA	NA	intergenic_variant	intergenic_variant	NO	NC_NA	NC_NA	0.189
LINC00587	ENST00000374801	chr9_102564986_T_A	1	NA	NA	intron_variant	intron_variant&non_coding_transcript_variant	YES	NC_NA	NC_NA	5.307
AL354718.2	ENST00000618030	chr9_41334609_A_T	1	NA	NA	upstream_gene_variant	upstream_gene_variant	YES	NC_NA	NC_NA	1.697
NA	NA	chr12_102690235_G_A	1	NA	NA	intergenic_variant	intergenic_variant	NO	ENHANCERS	enhancer|chr12:102690000-102692401	5.738
AL137078.1	ENST00000446280	chr20_48389250_G_A	1	NA	NA	upstream_gene_variant	upstream_gene_variant	YES	NC_NA	NC_NA	1.484
CR382285.1	ENST00000625012	chr21_10054362_C_G	1	NA	NA	intron_variant	intron_variant&non_coding_transcript_variant	YES	NC_NA	NC_NA	2.506
AC034268.2	ENST00000650577	chr17_54038177_G_A	1	NA	NA	intron_variant	intron_variant&non_coding_transcript_variant	YES	NC_NA	NC_NA	3.284
RNU6-1254P	ENST00000391266	chr7_66892568_C_A	1	NA	NA	downstream_gene_variant	downstream_gene_variant	YES	NC_NA	NC_NA	5.757
GAB1	ENST00000262995	chr4_143371346_C_T	1	NA	NA	intron_variant	intron_variant	YES	NC_NA	NC_NA	1.279
PSMA7	ENST00000370873	chr20_62143299_C_G	1	2	p.Ser2Thr	missense_variant	missense_variant	YES	CDS	PSMA7	23.5
AC095060.1	ENST00000651612	chr4_46458230_T_A	1	NA	NA	intron_variant	intron_variant&non_coding_transcript_variant	YES	NC_NA	NC_NA	3.981
NA	NA	chr4_49568573_G_T	1	NA	NA	intergenic_variant	intergenic_variant	NO	NC_NA	NC_NA	3.507
SLC22A16	ENST00000368919	chr6_110477605_A_T	1	NA	NA	upstream_gene_variant	upstream_gene_variant	YES	DISTAL_PROMOTERS	SLC22A16_ENSG00000004809	4.67
NA	NA	chr5_29644024_G_A	1	NA	NA	intergenic_variant	intergenic_variant	NO	NC_NA	NC_NA	2.765
LINC00710	ENST00000661059	chr10_10941991_C_A	1	NA	NA	intron_variant	intron_variant&non_coding_transcript_variant	YES	NC_NA	NC_NA	1.193
NA	NA	chr7_62413273_T_C	1	NA	NA	intergenic_variant	intergenic_variant	NO	NC_NA	NC_NA	2.078
KIR3DL1	ENST00000391728	chr19_54826839_G_T	1	NA	NA	intron_variant	intron_variant	YES	NC_NA	NC_NA	2.211
NA	NA	chr10_121437514_T_C	1	NA	NA	intergenic_variant	intergenic_variant	NO	NC_NA	NC_NA	0.773
ZNF79	ENST00000342483	chr9_127426399_A_G	1	NA	NA	intron_variant	intron_variant	YES	NC_NA	NC_NA	3.011
NA	NA	chrX_34470621_C_T	1	NA	NA	intergenic_variant	intergenic_variant	NO	NC_NA	NC_NA	3.643
AL365204.1	ENST00000423440	chr9_23852481_T_C	1	NA	NA	downstream_gene_variant	downstream_gene_variant	YES	NC_NA	NC_NA	4.024
NA	NA	chr10_9009165_G_C	1	NA	NA	intergenic_variant	intergenic_variant	NO	NC_NA	NC_NA	1.504
ATAD2	ENST00000287394	chr8_123331230_T_C	1	NA	NA	intron_variant	intron_variant	YES	NC_NA	NC_NA	3.248
GAGE1	ENST00000381700	chrX_49603751_A_G	1	97	p.Met97Val	missense_variant	missense_variant	YES	CDS	GAGE1	3.668
MSR1	ENST00000445506	chr8_16170347_C_A	1	NA	NA	intron_variant	intron_variant	YES	NC_NA	NC_NA	2.235
MACF1	ENST00000361689	chr1_39414799_G_A	1	NA	NA	intron_variant	intron_variant	YES	NC_NA	NC_NA	0.189
COL9A1	ENST00000357250	chr6_70293630_T_C	1	NA	NA	intron_variant	intron_variant	YES	NC_NA	NC_NA	1.207
BAGE2	ENST00000496773	chr21_10450408_G_A	1	NA	NA	upstream_gene_variant	upstream_gene_variant	YES	NC_NA	NC_NA	8.619
NA	NA	chr16_18656908_A_G	1	NA	NA	intergenic_variant	intergenic_variant	NO	NC_NA	NC_NA	4.989
NA	NA	chr7_47094194_A_G	1	NA	NA	intergenic_variant	intergenic_variant	NO	OPEN_CHROMATIN	openChromatin|chr7:47093451-47094271	0.328
SETBP1	ENST00000649279	chr18_44860668_A_C	1	NA	NA	intron_variant	intron_variant	YES	NC_NA	NC_NA	1.712
DLEU2	ENST00000425586	chr13_50116074_A_C	1	NA	NA	intron_variant	intron_variant&non_coding_transcript_variant	NO	NC_NA	NC_NA	0.072
NA	NA	chr6_32481790_C_G	1	NA	NA	intergenic_variant	intergenic_variant	NO	NC_NA	NC_NA	3.543
NA	NA	chr1_125095767_T_C	1	NA	NA	intergenic_variant	intergenic_variant	NO	NC_NA	NC_NA	9.704
PPIAL4G	ENST00000419275	chr1_148484409_T_G	1	NA	NA	upstream_gene_variant	upstream_gene_variant	YES	DISTAL_PROMOTERS	PPIAL4G_ENSG00000236334	5.153
NA	NA	chr12_26895110_C_A	1	NA	NA	intergenic_variant	intergenic_variant	NO	NC_NA	NC_NA	0.742
ARHGAP29-AS1	ENST00000654754	chr1_94336577_G_A	1	NA	NA	intron_variant	intron_variant&non_coding_transcript_variant	NO	CTCF_SITES	CTCF|chr1:94335600-94337000	0.21
CDH18	ENST00000507632	chr5_20188848_C_A	1	NA	NA	intron_variant	intron_variant&non_coding_transcript_variant	NO	NC_NA	NC_NA	0.016
XRRA1	ENST00000340360	chr11_74944219_C_G	1	NA	NA	intron_variant	intron_variant	YES	NC_NA	NC_NA	7.556
LINC02208	ENST00000653787	chr5_118361427_C_A	1	NA	NA	intron_variant	intron_variant&non_coding_transcript_variant	NO	NC_NA	NC_NA	1.435
HECW2	ENST00000260983	chr2_196580654_C_A	1	NA	NA	intron_variant	intron_variant	YES	NC_NA	NC_NA	0.3
ARHGAP27P1-BPTFP1-KPNA2P3	ENST00000578492	chr17_64756542_T_C	1	NA	NA	intron_variant	intron_variant&non_coding_transcript_variant	YES	CTCF_SITES	CTCF|chr17:64756400-64756600	1.054
LANCL2	ENST00000254770	chr7_55430568_T_G	1	NA	NA	intron_variant	intron_variant	YES	NC_NA	NC_NA	5.338
AC005181.1	ENST00000604782	chr17_71017146_T_A	1	NA	NA	downstream_gene_variant	downstream_gene_variant	YES	NC_NA	NC_NA	0.925
MYO10	ENST00000513610	chr5_16784871_C_T	1	NA	NA	intron_variant	intron_variant	YES	NC_NA	NC_NA	3.392
NBPF12	ENST00000617931	chr1_146990082_A_G	1	NA	NA	intron_variant	intron_variant	YES	CTCF_SITES	CTCF|chr1:146990000-146990200	3.073
AL359538.3	ENST00000657093	chr13_24542338_A_C	1	NA	NA	upstream_gene_variant	upstream_gene_variant	YES	NC_NA	NC_NA	9.025
NA	NA	chr6_103813706_G_A	1	NA	NA	intergenic_variant	intergenic_variant	NO	NC_NA	NC_NA	5.49
MTCL1	ENST00000359865	chr18_8731978_G_T	1	NA	NA	intron_variant	intron_variant	YES	NC_NA	NC_NA	1.849
AC107057.1	ENST00000425763	chr2_5559554_C_A	1	NA	NA	upstream_gene_variant	upstream_gene_variant	YES	NC_NA	NC_NA	1.53
AC073365.1	ENST00000662007	chr3_191480200_T_C	1	NA	NA	intron_variant	intron_variant&non_coding_transcript_variant	YES	NC_NA	NC_NA	2.298
NA	NA	chr2_56631077_G_T	1	NA	NA	intergenic_variant	intergenic_variant	NO	NC_NA	NC_NA	0.97
PHKB	ENST00000323584	chr16_47610828_G_A	1	456	p.Asp456Asn	missense_variant	missense_variant&splice_region_variant	YES	CDS	PHKB	23.6
DPP6	ENST00000377770	chr7_154159401_T_A	1	NA	NA	intron_variant	intron_variant	YES	NC_NA	NC_NA	1.457
NA	NA	chr16_18634659_A_G	1	NA	NA	intergenic_variant	intergenic_variant	NO	NC_NA	NC_NA	5.978
NA	NA	chr9_26523043_T_C	1	NA	NA	intergenic_variant	intergenic_variant	NO	NC_NA	NC_NA	7.081
AL035696.3	ENST00000580119	chr6_208060_A_C	1	NA	NA	upstream_gene_variant	upstream_gene_variant	YES	NC_NA	NC_NA	2.551
NSD3	ENST00000317025	chr8_38364873_C_T	1	NA	NA	intron_variant	intron_variant	YES	NC_NA	NC_NA	0.032
AP003066.1	ENST00000527528	chr11_96637365_C_T	1	NA	NA	intron_variant	intron_variant&non_coding_transcript_variant	YES	NC_NA	NC_NA	3.215
MYO5A	ENST00000399231	chr15_52307545_C_T	1	NA	NA	3_prime_UTR_variant	3_prime_UTR_variant	YES	3_PRIME_UTRS	MYO5A_ENSG00000197535	5.253
AL356417.2	ENST00000608986	chr6_159162380_C_G	1	NA	NA	downstream_gene_variant	downstream_gene_variant	YES	NC_NA	NC_NA	2.407
NA	NA	chrY_56872455_A_G	1	NA	NA	intergenic_variant	intergenic_variant	NO	NC_NA	NC_NA	13.92
NA	NA	chr20_30367519_T_C	1	NA	NA	intergenic_variant	intergenic_variant	NO	NC_NA	NC_NA	6.919
AKT3	ENST00000673466	chr1_243608743_C_T	1	NA	NA	intron_variant	intron_variant	YES	NC_NA	NC_NA	0.527
NIBAN1	ENST00000367511	chr1_184792569_C_T	1	NA	NA	3_prime_UTR_variant	3_prime_UTR_variant	YES	3_PRIME_UTRS	NIBAN1_ENSG00000135842	0.888
GPC6	ENST00000377047	chr13_93882976_A_T	1	NA	NA	intron_variant	intron_variant	YES	NC_NA	NC_NA	1.348
BMPER	ENST00000649409	chr7_33909962_T_A	1	NA	NA	intron_variant	intron_variant	YES	OPEN_CHROMATIN	openChromatin|chr7:33909744-33910182	11.1
CDK6	ENST00000424848	chr7_92693920_A_G	1	NA	NA	intron_variant	intron_variant	YES	NC_NA	NC_NA	7
NA	NA	chr18_73506197_T_C	1	NA	NA	intergenic_variant	intergenic_variant	NO	NC_NA	NC_NA	1.487
DNAJC5B	ENST00000276570	chr8_66088965_T_G	1	NA	NA	intron_variant	intron_variant	YES	NC_NA	NC_NA	2.644
IGHA1	ENST00000641837	chr14_105699584_G_A	1	NA	NA	downstream_gene_variant	downstream_gene_variant	YES	NC_NA	NC_NA	2.147
AC006525.1	ENST00000661392	chr5_130754649_T_C	1	NA	NA	intron_variant	intron_variant&non_coding_transcript_variant	YES	NC_NA	NC_NA	1.516
SYT1	ENST00000261205	chr12_79058256_C_G	1	NA	NA	intron_variant	intron_variant	YES	NC_NA	NC_NA	4.258
AL845472.1	ENST00000633881	chr9_41266282_G_T	1	NA	NA	downstream_gene_variant	downstream_gene_variant	YES	OPEN_CHROMATIN	openChromatin|chr9:41266011-41266301	6.503
AL445584.2	ENST00000614030	chr9_42326786_G_C	1	NA	NA	intron_variant	intron_variant&non_coding_transcript_variant	YES	NC_NA	NC_NA	0.26
PCP4L1	ENST00000504449	chr1_161271200_C_T	1	NA	NA	intron_variant	intron_variant	YES	NC_NA	NC_NA	1.756
MROH8	ENST00000343811	chr20_37172518_G_T	1	NA	NA	intron_variant	intron_variant&non_coding_transcript_variant	NO	NC_NA	NC_NA	0.602
AC106719.1	ENST00000662488	chr3_95923740_G_C	1	NA	NA	downstream_gene_variant	downstream_gene_variant	YES	NC_NA	NC_NA	1.239
TAF11L6	ENST00000640558	chr5_17528203_T_A	1	NA	NA	upstream_gene_variant	upstream_gene_variant	YES	DISTAL_PROMOTERS	TAF11L6_ENSG00000284042	8.643
PRAMEF10	ENST00000235347	chr1_12893253_T_G	1	363	p.Asp363Ala	missense_variant	missense_variant	YES	CDS	PRAMEF10	22.5
NA	NA	chr13_86790617_C_T	1	NA	NA	intergenic_variant	intergenic_variant	NO	NC_NA	NC_NA	0.131
KIFC1	ENST00000428849	chr6_33388359_T_A	1	NA	NA	upstream_gene_variant	upstream_gene_variant	YES	NC_NA	NC_NA	1.335
AC078923.1	ENST00000552856	chr12_75774505_G_A	1	NA	NA	intron_variant	intron_variant&non_coding_transcript_variant	YES	NC_NA	NC_NA	15.18
CYP7B1	ENST00000310193	chr8_64647911_C_A	1	NA	NA	intron_variant	intron_variant	YES	NC_NA	NC_NA	1.934
AC025125.1	ENST00000624743	chr17_3440475_G_A	1	NA	NA	non_coding_transcript_exon_variant	non_coding_transcript_exon_variant	YES	NC_NA	NC_NA	0.792
NA	NA	chr20_28632644_C_G	1	NA	NA	intergenic_variant	intergenic_variant	NO	NC_NA	NC_NA	7.927
NA	NA	chr22_11044850_A_T	1	NA	NA	intergenic_variant	intergenic_variant	NO	NC_NA	NC_NA	11.11
AL512625.3	ENST00000665642	chr9_62802471_C_A	1	NA	NA	non_coding_transcript_exon_variant	non_coding_transcript_exon_variant	YES	LINCRNAS	AL512625.3_ENSG00000287168	9.959
BAGE2	ENST00000470054	chr21_10432766_G_T	1	NA	NA	intron_variant	intron_variant&non_coding_transcript_variant	NO	NC_NA	NC_NA	8.317
NA	NA	chr17_34650166_C_A	1	NA	NA	intergenic_variant	intergenic_variant	NO	NC_NA	NC_NA	0.216
AC004470.2	ENST00000455399	chrX_22585191_G_C	1	NA	NA	intron_variant	intron_variant&non_coding_transcript_variant	YES	NC_NA	NC_NA	0.345
LRRC37A3	ENST00000584306	chr17_64875846_A_C	1	NA	NA	intron_variant	intron_variant	YES	NC_NA	NC_NA	7.884
NA	NA	chr8_113631633_C_A	1	NA	NA	intergenic_variant	intergenic_variant	NO	NC_NA	NC_NA	2.011
NA	NA	chr5_18195278_A_C	1	NA	NA	intergenic_variant	intergenic_variant	NO	NC_NA	NC_NA	2.079
NFIA	ENST00000371189	chr1_61293877_C_G	1	NA	NA	intron_variant	intron_variant	YES	NC_NA	NC_NA	15.65
VPS50	ENST00000305866	chr7_93328054_A_G	1	NA	NA	intron_variant	intron_variant	YES	NC_NA	NC_NA	4.071
FP671120.10	ENST00000651830	chr21_8230800_C_G	1	NA	NA	upstream_gene_variant	upstream_gene_variant	YES	NC_NA	NC_NA	7.663
AC139099.2	ENST00000652318	chr17_83207497_T_C	1	NA	NA	intron_variant	intron_variant&non_coding_transcript_variant	NO	NC_NA	NC_NA	1.335
NA	NA	chr6_39122708_G_C	1	NA	NA	intergenic_variant	intergenic_variant	NO	NC_NA	NC_NA	1.128
NA	NA	chr16_33035555_T_G	1	NA	NA	intergenic_variant	intergenic_variant	NO	NC_NA	NC_NA	8.7
NR3C2	ENST00000358102	chr4_148443532_T_C	1	NA	NA	upstream_gene_variant	upstream_gene_variant	YES	DISTAL_PROMOTERS	NR3C2_ENSG00000151623	12.36
AL162596.1	ENST00000650277	chr1_152856730_C_G	1	NA	NA	upstream_gene_variant	upstream_gene_variant	YES	NC_NA	NC_NA	1.609
NA	NA	chr11_62894201_T_G	1	NA	NA	intergenic_variant	intergenic_variant	NO	NC_NA	NC_NA	5.001
NA	NA	chr11_43547448_A_G	1	NA	NA	intergenic_variant	intergenic_variant	NO	NC_NA	NC_NA	4.455
NRBF2	ENST00000277746	chr10_63132732_A_C	1	NA	NA	upstream_gene_variant	upstream_gene_variant	YES	DISTAL_PROMOTERS	NRBF2_ENSG00000148572	8.054
POGK	ENST00000367876	chr1_166834990_T_A	1	NA	NA	upstream_gene_variant	upstream_gene_variant	NO	NC_NA	NC_NA	0.524
NA	NA	chr1_234776904_A_T	1	NA	NA	intergenic_variant	intergenic_variant	NO	NC_NA	NC_NA	0.084
AC140168.1	ENST00000663482	chr5_21022660_C_G	1	NA	NA	intron_variant	intron_variant&non_coding_transcript_variant	YES	NC_NA	NC_NA	1.868
NA	NA	chr22_12552377_G_T	1	NA	NA	intergenic_variant	intergenic_variant	NO	OPEN_CHROMATIN	openChromatin|chr22:12551853-12552647	2.733
USH2A	ENST00000307340	chr1_216113137_T_A	1	NA	NA	intron_variant	intron_variant	YES	NC_NA	NC_NA	2.227
VLDLR-AS1	ENST00000671040	chr9_2570951_A_G	1	NA	NA	intron_variant	intron_variant&non_coding_transcript_variant	YES	NC_NA	NC_NA	13.44
APPBP2	ENST00000083182	chr17_60477280_G_A	1	NA	NA	intron_variant	intron_variant	YES	NC_NA	NC_NA	10.33
NA	NA	chr5_26638695_G_A	1	NA	NA	intergenic_variant	intergenic_variant	NO	NC_NA	NC_NA	0.778
LINC02389	ENST00000535058	chr12_64890170_G_A	1	NA	NA	intron_variant	intron_variant&non_coding_transcript_variant	YES	NC_NA	NC_NA	9.256
C12orf66	ENST00000311915	chr12_64195796_A_G	1	NA	NA	intron_variant	intron_variant	YES	NC_NA	NC_NA	4.886
NA	NA	chr2_222136729_T_G	1	NA	NA	intergenic_variant	intergenic_variant	NO	NC_NA	NC_NA	2.284
BX284668.2	ENST00000438002	chr1_16873056_A_G	1	NA	NA	non_coding_transcript_exon_variant	non_coding_transcript_exon_variant	YES	LINCRNAS	BX284668.2_ENSG00000228549	14.23
AL021391.1	ENST00000454439	chr22_45449785_A_G	1	NA	NA	upstream_gene_variant	upstream_gene_variant	YES	NC_NA	NC_NA	5.6
LINC02241	ENST00000660211	chr5_20835078_G_A	1	NA	NA	intron_variant	intron_variant&non_coding_transcript_variant	YES	NC_NA	NC_NA	1.819
CXCL6	ENST00000226317	chr4_73835823_G_A	1	NA	NA	upstream_gene_variant	upstream_gene_variant	YES	DISTAL_PROMOTERS	CXCL6_ENSG00000124875	1.069
NA	NA	chr15_61251079_G_C	1	NA	NA	intergenic_variant	intergenic_variant	NO	NC_NA	NC_NA	2.913
ZDHHC11	ENST00000283441	chr5_794605_C_G	1	NA	NA	downstream_gene_variant	downstream_gene_variant	YES	NC_NA	NC_NA	3.054
VTRNA1-1	ENST00000363120	chr5_140710238_T_G	1	NA	NA	upstream_gene_variant	upstream_gene_variant	YES	NC_NA	NC_NA	4.763
AL512310.11	ENST00000548261	chr14_19668192_C_T	1	NA	NA	intron_variant	intron_variant&non_coding_transcript_variant	YES	NC_NA	NC_NA	9.681
NA	NA	chr12_33864270_C_A	1	NA	NA	intergenic_variant	intergenic_variant	NO	NC_NA	NC_NA	2.126
NA	NA	chr14_22673259_G_A	1	NA	NA	intergenic_variant	intergenic_variant	NO	NC_NA	NC_NA	0.632
AP005901.2	ENST00000581690	chr18_15164138_C_A	1	NA	NA	intron_variant	intron_variant&non_coding_transcript_variant	YES	NC_NA	NC_NA	7.268
NA	NA	chrX_80100009_A_T	1	NA	NA	intergenic_variant	intergenic_variant	NO	NC_NA	NC_NA	0.754
SNX10	ENST00000338523	chr7_26311163_A_T	1	NA	NA	intron_variant	intron_variant	YES	NC_NA	NC_NA	0.833
CMYA5	ENST00000446378	chr5_79753832_G_T	1	NA	NA	intron_variant	intron_variant	YES	NC_NA	NC_NA	7.627
TVP23B	ENST00000307767	chr17_18800543_A_G	1	NA	NA	intron_variant	intron_variant	YES	NC_NA	NC_NA	3.506
NA	NA	chrX_150556312_C_A	1	NA	NA	intergenic_variant	intergenic_variant	NO	NC_NA	NC_NA	1.856
SETBP1	ENST00000649279	chr18_44758854_C_T	1	NA	NA	intron_variant	intron_variant	YES	NC_NA	NC_NA	1.872
PKIB	ENST00000615438	chr6_122635546_G_A	1	NA	NA	intron_variant	intron_variant	YES	NC_NA	NC_NA	0.432
PTGER4P2	ENST00000650319	chr9_62843612_G_A	1	NA	NA	intron_variant	intron_variant&non_coding_transcript_variant	YES	NC_NA	NC_NA	3.795
NSMCE2	ENST00000287437	chr8_125150363_A_T	1	NA	NA	intron_variant	intron_variant	YES	NC_NA	NC_NA	2.525
BX284668.3	ENST00000414128	chr1_16850507_C_T	1	NA	NA	upstream_gene_variant	upstream_gene_variant	YES	TFBS	TFBS|chr1:16850291-16851705	4.516
ACBD6	ENST00000642319	chr1_180342036_G_A	1	NA	NA	intron_variant	intron_variant	YES	NC_NA	NC_NA	16.01
NA	NA	chr10_38957971_T_C	1	NA	NA	intergenic_variant	intergenic_variant	NO	NC_NA	NC_NA	4.406
NA	NA	chr8_43392250_C_T	1	NA	NA	intergenic_variant	intergenic_variant	NO	NC_NA	NC_NA	0.42
NA	NA	chr1_168152775_G_A	1	NA	NA	intergenic_variant	intergenic_variant	NO	NC_NA	NC_NA	1.06
LINC02241	ENST00000660211	chr5_20810440_C_T	1	NA	NA	intron_variant	intron_variant&non_coding_transcript_variant	YES	NC_NA	NC_NA	0.057
TENM4	ENST00000278550	chr11_78845908_G_A	1	NA	NA	intron_variant	intron_variant	YES	NC_NA	NC_NA	2.663
CLEC7A	ENST00000304084	chr12_10125180_C_A	1	NA	NA	intron_variant	intron_variant	YES	NC_NA	NC_NA	10.02
NA	NA	chr8_65585523_C_T	1	NA	NA	intergenic_variant	intergenic_variant	NO	NC_NA	NC_NA	0.086
AKR1C2	ENST00000380753	chr10_5008554_G_A	1	NA	NA	upstream_gene_variant	upstream_gene_variant	YES	NC_NA	NC_NA	3.191
NA	NA	chr14_97284683_G_C	1	NA	NA	intergenic_variant	intergenic_variant	NO	NC_NA	NC_NA	0.357
NA	NA	chr7_56456213_C_T	1	NA	NA	intergenic_variant	intergenic_variant	NO	NC_NA	NC_NA	5.492
NA	NA	chr1_162955318_C_G	1	NA	NA	intergenic_variant	intergenic_variant	NO	NC_NA	NC_NA	0.146
AP003900.1	ENST00000667012	chr21_10340798_C_T	1	NA	NA	intron_variant	intron_variant&non_coding_transcript_variant	YES	NC_NA	NC_NA	6.779
RPL23AP53	ENST00000606975	chr8_228739_C_A	1	NA	NA	intron_variant	intron_variant&non_coding_transcript_variant	YES	CTCF_SITES	CTCF|chr8:227800-228800	0.398
CPM	ENST00000549691	chr12_68969325_T_G	1	NA	NA	intron_variant	intron_variant&non_coding_transcript_variant	NO	NC_NA	NC_NA	7.978
CFTR	ENST00000003084	chr7_117643233_C_T	1	NA	NA	intron_variant	intron_variant	YES	NC_NA	NC_NA	10.2
NA	NA	chr4_170173213_G_T	1	NA	NA	intergenic_variant	intergenic_variant	NO	NC_NA	NC_NA	1.575
MTO1	ENST00000415954	chr6_73504872_T_C	1	NA	NA	downstream_gene_variant	downstream_gene_variant	YES	NC_NA	NC_NA	0.302
NA	NA	chr13_31500214_T_A	1	NA	NA	intergenic_variant	intergenic_variant	NO	NC_NA	NC_NA	1.843
BTBD16	ENST00000260723	chr10_122266997_T_C	1	NA	NA	upstream_gene_variant	upstream_gene_variant	YES	NC_NA	NC_NA	6.434
NA	NA	chr15_101865868_G_T	1	NA	NA	intergenic_variant	intergenic_variant	NO	NC_NA	NC_NA	1.937
NA	NA	chr20_29396073_A_G	1	NA	NA	intergenic_variant	intergenic_variant	NO	NC_NA	NC_NA	10.99
ATP11AUN	ENST00000623100	chr13_112676136_G_A	1	NA	NA	intron_variant	intron_variant&non_coding_transcript_variant	YES	NC_NA	NC_NA	0.285
DUXAP9	ENST00000621361	chr14_19071583_A_G	1	NA	NA	intron_variant	intron_variant&non_coding_transcript_variant	YES	NC_NA	NC_NA	9.226
GPR89B	ENST00000314163	chr1_147937574_C_T	1	NA	NA	intron_variant	intron_variant	YES	OPEN_CHROMATIN	openChromatin|chr1:147937372-147937620	0.96
MDFIC2	ENST00000567252	chr3_70295602_G_A	1	NA	NA	intron_variant	intron_variant	YES	NC_NA	NC_NA	3.928
RPS23P10	ENST00000416185	chr1_161537001_G_A	1	NA	NA	intron_variant	intron_variant&non_coding_transcript_variant	YES	NC_NA	NC_NA	1.474
NA	NA	chr10_74809758_A_G	1	NA	NA	intergenic_variant	intergenic_variant	NO	NC_NA	NC_NA	0.667
NA	NA	chr20_22249454_C_G	1	NA	NA	intergenic_variant	intergenic_variant	NO	NC_NA	NC_NA	1.686
AC113347.1	ENST00000413321	chr5_26666933_G_A	1	NA	NA	upstream_gene_variant	upstream_gene_variant	YES	NC_NA	NC_NA	6.939
NDUFC2-KCTD14	ENST00000612612	chr11_78029185_C_A	1	NA	NA	intron_variant	intron_variant	YES	NC_NA	NC_NA	2.063
MAP4K2	ENST00000294066	chr11_64792340_C_A	1	NA	NA	intron_variant	intron_variant	YES	NONCANONICAL_SPLICE	MAP4K2_ENSG00000168067	0.07
NA	NA	chr8_35833191_C_G	1	NA	NA	intergenic_variant	intergenic_variant	NO	NC_NA	NC_NA	1.143
PDE7B	ENST00000308191	chr6_135862160_C_T	1	NA	NA	intron_variant	intron_variant	YES	NC_NA	NC_NA	1.671
LINC01982	ENST00000572848	chr17_52478165_C_T	1	NA	NA	intron_variant	intron_variant&non_coding_transcript_variant	YES	NC_NA	NC_NA	1.629
LINC01626	ENST00000663404	chr6_71460662_G_A	1	NA	NA	downstream_gene_variant	downstream_gene_variant	YES	NC_NA	NC_NA	1.31
RPL12P48	ENST00000605620	chr8_37986521_G_T	1	NA	NA	downstream_gene_variant	downstream_gene_variant	YES	NC_NA	NC_NA	1.196
GAGE2A	ENST00000362097	chrX_49590053_G_A	1	NA	NA	intron_variant	intron_variant	YES	TFBS	TFBS|chrX:49589226-49590459	7.358
LINC02109	ENST00000658190	chr5_29055381_C_G	1	NA	NA	intron_variant	intron_variant&non_coding_transcript_variant	YES	NC_NA	NC_NA	0.376
AL354718.1	ENST00000619764	chr9_41483050_G_T	1	NA	NA	downstream_gene_variant	downstream_gene_variant	YES	NC_NA	NC_NA	2.815
AGAP2	ENST00000547588	chr12_57734367_C_T	1	451	p.Gln451%3D	synonymous_variant	synonymous_variant	YES	CDS	AGAP2	9.069
NA	NA	chr6_29205620_A_T	1	NA	NA	intergenic_variant	intergenic_variant	NO	NC_NA	NC_NA	3.186
NA	NA	chr8_111970235_G_T	1	NA	NA	intergenic_variant	intergenic_variant	NO	NC_NA	NC_NA	3.318
ACTG1	ENST00000575842	chr17_81509897_A_C	1	NA	NA	downstream_gene_variant	downstream_gene_variant	YES	NC_NA	NC_NA	2.297
NA	NA	chr14_18955978_C_T	1	NA	NA	intergenic_variant	intergenic_variant	NO	NC_NA	NC_NA	7.977
NA	NA	chr11_25179164_G_C	1	NA	NA	intergenic_variant	intergenic_variant	NO	NC_NA	NC_NA	3.802
AC079801.1	ENST00000623753	chr21_5238842_G_C	1	NA	NA	intron_variant	intron_variant&non_coding_transcript_variant	YES	NC_NA	NC_NA	5.718
FAHD2CP	ENST00000607780	chr2_96019344_A_G	1	NA	NA	intron_variant	intron_variant&non_coding_transcript_variant	YES	NC_NA	NC_NA	3.417
MIR4477B	ENST00000581659	chr9_63824586_G_T	1	NA	NA	downstream_gene_variant	downstream_gene_variant	YES	NC_NA	NC_NA	6.024
FAM230C	ENST00000623511	chr13_18191537_G_A	1	NA	NA	upstream_gene_variant	upstream_gene_variant	YES	NC_NA	NC_NA	6.963
AC244453.1	ENST00000427872	chr1_121139592_A_G	1	NA	NA	intron_variant	intron_variant&non_coding_transcript_variant	YES	NC_NA	NC_NA	1.426
NA	NA	chr9_66199080_A_G	1	NA	NA	intergenic_variant	intergenic_variant	NO	NC_NA	NC_NA	1.322
AC127526.3	ENST00000637148	chr11_3454739_A_G	1	NA	NA	intron_variant	intron_variant&non_coding_transcript_variant	YES	CTCF_SITES	CTCF|chr11:3454200-3455400	2.108
REXO1L1P	ENST00000379010	chr8_85660219_A_C	1	NA	NA	non_coding_transcript_exon_variant	non_coding_transcript_exon_variant	YES	OPEN_CHROMATIN	openChromatin|chr8:85659912-85660280	9.905
APP	ENST00000346798	chr21_26089529_A_T	1	NA	NA	intron_variant	intron_variant	YES	NC_NA	NC_NA	6.4
KLHL35	ENST00000539798	chr11_75425974_G_T	1	NA	NA	intron_variant	intron_variant	YES	CTCF_SITES	CTCF|chr11:75425200-75426200	1.373
NA	NA	chr21_10619391_G_A	1	NA	NA	intergenic_variant	intergenic_variant	NO	NC_NA	NC_NA	4.393
ZBTB46	ENST00000245663	chr20_63765953_A_T	1	NA	NA	intron_variant	intron_variant	YES	NC_NA	NC_NA	1.479
ARFGEF3	ENST00000251691	chr6_138157005_G_A	1	NA	NA	upstream_gene_variant	upstream_gene_variant	YES	NC_NA	NC_NA	0.68
NA	NA	chr2_35793619_C_T	1	NA	NA	intergenic_variant	intergenic_variant	NO	NC_NA	NC_NA	1.715
RASAL2	ENST00000367649	chr1_178364095_C_A	1	NA	NA	intron_variant	intron_variant	YES	NC_NA	NC_NA	1.166
NA	NA	chr8_106084994_G_A	1	NA	NA	intergenic_variant	intergenic_variant	NO	NC_NA	NC_NA	4.017
MTND3P25	ENST00000509243	chr5_134928515_A_G	1	NA	NA	non_coding_transcript_exon_variant	non_coding_transcript_exon_variant	YES	TFBS	TFBS|chr5:134926335-134928588	6.483
NA	NA	chr12_57856351_C_G	1	NA	NA	intergenic_variant	intergenic_variant	NO	NC_NA	NC_NA	12.42
AL353608.1	ENST00000419576	chr9_68308081_C_A	1	NA	NA	intron_variant	intron_variant&non_coding_transcript_variant	YES	NC_NA	NC_NA	6.152
AC105272.1	ENST00000438604	chr1_103668730_G_T	1	NA	NA	upstream_gene_variant	upstream_gene_variant	YES	NC_NA	NC_NA	0.071
NA	NA	chr10_9234380_G_C	1	NA	NA	intergenic_variant	intergenic_variant	NO	NC_NA	NC_NA	4.927
FAM174A	ENST00000312637	chr5_100538877_T_G	1	NA	NA	intron_variant	intron_variant	YES	NC_NA	NC_NA	1.801
AC009404.1	ENST00000420330	chr2_117845064_G_A	1	NA	NA	downstream_gene_variant	downstream_gene_variant	YES	NC_NA	NC_NA	3.845
CR786580.1	ENST00000417843	chr9_63816166_T_C	1	NA	NA	upstream_gene_variant	upstream_gene_variant	YES	NC_NA	NC_NA	5.632
NA	NA	chr1_17145875_T_G	1	NA	NA	intergenic_variant	intergenic_variant	NO	NC_NA	NC_NA	5.069
NSMCE4A	ENST00000369023	chr10_121975345_G_T	1	NA	NA	upstream_gene_variant	upstream_gene_variant	YES	CORE_PROMOTERS;DISTAL_PROMOTERS	NSMCE4A_ENSG00000107672;NSMCE4A_ENSG00000107672	6.073
AL589743.6	ENST00000649331	chr14_19264595_G_T	1	NA	NA	intron_variant	intron_variant&non_coding_transcript_variant	YES	NC_NA	NC_NA	1.009
AL356277.3	ENST00000668767	chr6_74713912_G_T	1	NA	NA	intron_variant	intron_variant&non_coding_transcript_variant	YES	NC_NA	NC_NA	1.111
NA	NA	chr20_53658923_G_C	1	NA	NA	intergenic_variant	intergenic_variant	NO	NC_NA	NC_NA	3.256
NA	NA	chr17_52838178_C_G	1	NA	NA	intergenic_variant	intergenic_variant	NO	NC_NA	NC_NA	1.502
CCDC33	ENST00000398814	chr15_74236529_A_C	1	NA	NA	5_prime_UTR_variant	5_prime_UTR_variant	YES	5_PRIME_UTRS	CCDC33_ENSG00000140481	0.246
PIAS1	ENST00000545237	chr15_68105426_A_C	1	NA	NA	intron_variant	intron_variant	YES	NC_NA	NC_NA	3.758
AC060764.1	ENST00000603811	chr8_54190887_C_A	1	NA	NA	downstream_gene_variant	downstream_gene_variant	YES	NC_NA	NC_NA	1.086
NA	NA	chr13_105674813_G_A	1	NA	NA	intergenic_variant	intergenic_variant	NO	NC_NA	NC_NA	7.398
NA	NA	chr3_190476759_T_G	1	NA	NA	intergenic_variant	intergenic_variant	NO	NC_NA	NC_NA	2.798
BCRP3	ENST00000447261	chr22_24635933_G_A	1	NA	NA	intron_variant	intron_variant&non_coding_transcript_variant	YES	NC_NA	NC_NA	3.796
OR7E163P	ENST00000505943	chr4_3887249_C_T	1	NA	NA	downstream_gene_variant	downstream_gene_variant	YES	NC_NA	NC_NA	1.436
AL513478.4	ENST00000668069	chr9_66067099_G_C	1	NA	NA	intron_variant	intron_variant&non_coding_transcript_variant	YES	NC_NA	NC_NA	5.169
CFH	ENST00000367429	chr1_196750799_G_A	1	NA	NA	downstream_gene_variant	downstream_gene_variant	YES	NC_NA	NC_NA	0.463
FAM85B	ENST00000519726	chr8_8230674_G_T	1	NA	NA	upstream_gene_variant	upstream_gene_variant	YES	NC_NA	NC_NA	2.338
AL163540.1	ENST00000485382	chr9_63996487_T_A	1	NA	NA	intron_variant	intron_variant&non_coding_transcript_variant	YES	NC_NA	NC_NA	5.512
NA	NA	chr7_47668074_G_C	1	NA	NA	intergenic_variant	intergenic_variant	NO	NC_NA	NC_NA	0.254
VWC2L	ENST00000312504	chr2_214428814_C_A	1	NA	NA	intron_variant	intron_variant	YES	NC_NA	NC_NA	1.518
MSRB3	ENST00000355192	chr12_65280893_T_C	1	NA	NA	intron_variant	intron_variant	YES	NC_NA	NC_NA	7.811
NA	NA	chr21_6374890_C_A	1	NA	NA	intergenic_variant	intergenic_variant	NO	CTCF_SITES	CTCF|chr21:6373800-6375800	2.386
C8orf86	ENST00000649111	chr8_38521951_C_T	1	NA	NA	intron_variant	intron_variant&non_coding_transcript_variant	YES	NC_NA	NC_NA	3.97
NA	NA	chr7_60988550_T_A	1	NA	NA	intergenic_variant	intergenic_variant	NO	NC_NA	NC_NA	5.401
AC002463.1	ENST00000662309	chr7_112692008_C_G	1	NA	NA	intron_variant	intron_variant&non_coding_transcript_variant	YES	NC_NA	NC_NA	0.477
NA	NA	chr11_94368233_G_T	1	NA	NA	intergenic_variant	intergenic_variant	NO	NC_NA	NC_NA	15.67
ARHGEF35-AS1	ENST00000663681	chr7_144227753_A_G	1	NA	NA	intron_variant	intron_variant&non_coding_transcript_variant	YES	NC_NA	NC_NA	7.196
PHF20L1	ENST00000395386	chr8_132833506_C_G	1	NA	NA	intron_variant	intron_variant	YES	NC_NA	NC_NA	0.458
ARHGAP12	ENST00000344936	chr10_31815368_C_G	1	NA	NA	intron_variant	intron_variant	YES	NC_NA	NC_NA	3.644
MUC20-OT1	ENST00000445430	chr3_195688971_C_G	1	NA	NA	downstream_gene_variant	downstream_gene_variant	YES	TFBS	TFBS|chr3:195688831-195689157	1.851
PRPSAP1	ENST00000446526	chr17_76324140_C_A	1	NA	NA	intron_variant	intron_variant	YES	NC_NA	NC_NA	0.498
ZDHHC11	ENST00000283441	chr5_817810_A_G	1	NA	NA	intron_variant	intron_variant	YES	NC_NA	NC_NA	2.974
PTPRD	ENST00000381196	chr9_8808155_C_T	1	NA	NA	intron_variant	intron_variant	YES	NC_NA	NC_NA	0.78
EIF3FP1	ENST00000613970	chr21_10336018_T_C	1	NA	NA	downstream_gene_variant	downstream_gene_variant	YES	NC_NA	NC_NA	8.225
NA	NA	chr4_21527_C_A	1	NA	NA	intergenic_variant	intergenic_variant	NO	NC_NA	NC_NA	4.897
LRRN2	ENST00000367176	chr1_204642648_G_C	1	NA	NA	intron_variant	intron_variant	NO	NC_NA	NC_NA	8.834
NA	NA	chr2_191614872_G_T	1	NA	NA	intergenic_variant	intergenic_variant	NO	NC_NA	NC_NA	0.793
LINC01606	ENST00000669200	chr8_57213693_T_C	1	NA	NA	intron_variant	intron_variant&non_coding_transcript_variant	YES	CTCF_SITES;OPEN_CHROMATIN	CTCF|chr8:57213600-57214200;openChromatin|chr8:57213529-57213871	10.17
LINC02743	ENST00000526254	chr11_133795451_G_A	1	NA	NA	intron_variant	intron_variant&non_coding_transcript_variant	YES	NC_NA	NC_NA	2.732
LINC01666	ENST00000623794	chr21_8761833_C_T	1	NA	NA	downstream_gene_variant	downstream_gene_variant	YES	NC_NA	NC_NA	6.718
TNFRSF11A	ENST00000586569	chr18_62369622_T_G	1	NA	NA	intron_variant	intron_variant	YES	NC_NA	NC_NA	1.303
NA	NA	chr12_76244305_C_T	1	NA	NA	intergenic_variant	intergenic_variant	NO	NC_NA	NC_NA	3.508
PRSS2	ENST00000633969	chr7_142768369_A_C	1	NA	NA	upstream_gene_variant	upstream_gene_variant	YES	NC_NA	NC_NA	0.459
NA	NA	chr3_170197792_T_C	1	NA	NA	intergenic_variant	intergenic_variant	NO	NC_NA	NC_NA	1.075
NDUFS5P6	ENST00000529136	chr8_67847677_G_T	1	NA	NA	upstream_gene_variant	upstream_gene_variant	YES	NC_NA	NC_NA	3.38
NA	NA	chr12_58464764_G_A	1	NA	NA	intergenic_variant	intergenic_variant	NO	NC_NA	NC_NA	8.415
LRRC4C	ENST00000528697	chr11_41075966_C_G	1	NA	NA	intron_variant	intron_variant	NO	NC_NA	NC_NA	1.038
NA	NA	chr12_31822306_A_G	1	NA	NA	intergenic_variant	intergenic_variant	NO	NC_NA	NC_NA	1.777
C11orf68	ENST00000438576	chr11_65913440_C_T	1	NA	NA	downstream_gene_variant	downstream_gene_variant	YES	NC_NA	NC_NA	2.216
NA	NA	chr9_13347691_G_C	1	NA	NA	intergenic_variant	intergenic_variant	NO	NC_NA	NC_NA	5.736
AC009093.8	ENST00000562902	chr16_29208321_A_C	1	NA	NA	intron_variant	intron_variant&non_coding_transcript_variant	YES	NC_NA	NC_NA	0.318
CR392039.3	ENST00000623182	chr21_9028795_C_T	1	NA	NA	upstream_gene_variant	upstream_gene_variant	YES	NC_NA	NC_NA	10.6
NA	NA	chr1_145263100_T_A	1	NA	NA	intergenic_variant	intergenic_variant	NO	NC_NA	NC_NA	9.469
AC091489.1	ENST00000563866	chr16_18120871_C_T	1	NA	NA	intron_variant	intron_variant&non_coding_transcript_variant	YES	NC_NA	NC_NA	0.517
ZNF717	ENST00000648506	chr3_75699718_C_G	1	NA	NA	intron_variant	intron_variant&non_coding_transcript_variant	NO	NC_NA	NC_NA	5.353
NA	NA	chr6_119780541_G_T	1	NA	NA	intergenic_variant	intergenic_variant	NO	NC_NA	NC_NA	3.457
AC005580.1	ENST00000592311	chr19_28380694_C_G	1	NA	NA	intron_variant	intron_variant&non_coding_transcript_variant	YES	NC_NA	NC_NA	1.149
NA	NA	chr5_13269650_T_A	1	NA	NA	intergenic_variant	intergenic_variant	NO	NC_NA	NC_NA	3.122
PACSIN2	ENST00000263246	chr22_42903095_C_G	1	NA	NA	intron_variant	intron_variant	YES	CTCF_SITES	CTCF|chr22:42901800-42903400	3.451
CA4	ENST00000300900	chr17_60155179_C_G	1	NA	NA	intron_variant	intron_variant	YES	NC_NA	NC_NA	4.533
AC079950.1	ENST00000551229	chr12_45550555_C_G	1	NA	NA	intron_variant	intron_variant&non_coding_transcript_variant	YES	NC_NA	NC_NA	2.769
QKI	ENST00000361752	chr6_163541528_G_T	1	NA	NA	intron_variant	intron_variant	YES	NC_NA	NC_NA	3.597
AC079030.1	ENST00000667988	chr12_77125689_C_T	1	NA	NA	upstream_gene_variant	upstream_gene_variant	YES	NC_NA	NC_NA	3.377
LINC00466	ENST00000658957	chr1_63305688_T_G	1	NA	NA	intron_variant	intron_variant&non_coding_transcript_variant	YES	NC_NA	NC_NA	6.647
RBFOX1	ENST00000422070	chr16_6166409_T_G	1	NA	NA	intron_variant	intron_variant	YES	NC_NA	NC_NA	1.043
AC119751.5	ENST00000514077	chr4_49511997_A_G	1	NA	NA	upstream_gene_variant	upstream_gene_variant	YES	NC_NA	NC_NA	9.594
PRIM2	ENST00000615550	chr6_57374621_T_C	1	NA	NA	intron_variant	intron_variant	YES	NC_NA	NC_NA	4.015
DOCK4	ENST00000428084	chr7_111876790_A_T	1	NA	NA	intron_variant	intron_variant	YES	NC_NA	NC_NA	10.78
NA	NA	chr4_62234201_C_T	1	NA	NA	intergenic_variant	intergenic_variant	NO	NC_NA	NC_NA	2.12
TENM2	ENST00000518659	chr5_167638145_C_G	1	NA	NA	intron_variant	intron_variant	NO	NC_NA	NC_NA	0.519
AC244230.2	ENST00000616785	chr10_46389946_G_A	1	NA	NA	intron_variant	intron_variant&non_coding_transcript_variant	YES	NC_NA	NC_NA	2.301
SDHAP1	ENST00000427841	chr3_195984727_T_C	1	NA	NA	non_coding_transcript_exon_variant	non_coding_transcript_exon_variant	YES	NC_NA	NC_NA	20.5
PLXDC1	ENST00000315392	chr17_39102356_G_A	1	NA	NA	intron_variant	intron_variant	YES	NC_NA	NC_NA	1.733
ANKRD20A17P	ENST00000511745	chr4_49510463_C_T	1	NA	NA	upstream_gene_variant	upstream_gene_variant	YES	NC_NA	NC_NA	7.556
NA	NA	chr1_218928684_A_G	1	NA	NA	intergenic_variant	intergenic_variant	NO	NC_NA	NC_NA	0.341
WIPF2	ENST00000323571	chr17_40234000_T_G	1	NA	NA	intron_variant	intron_variant	YES	NC_NA	NC_NA	2.335
SLC66A1	ENST00000375153	chr1_19329896_T_G	1	NA	NA	downstream_gene_variant	downstream_gene_variant	YES	NC_NA	NC_NA	1.414
EYS	ENST00000370621	chr6_63776874_C_T	1	NA	NA	intron_variant	intron_variant	YES	NC_NA	NC_NA	6.197
NA	NA	chr4_96300618_T_A	1	NA	NA	intergenic_variant	intergenic_variant	NO	NC_NA	NC_NA	1.16
SLC9C1	ENST00000305815	chr3_112239397_G_A	1	NA	NA	intron_variant	intron_variant	YES	NC_NA	NC_NA	1.627
MEF2A	ENST00000557942	chr15_99644059_A_G	1	NA	NA	intron_variant	intron_variant	YES	NC_NA	NC_NA	0.273
RABGAP1L	ENST00000251507	chr1_174868140_T_G	1	NA	NA	intron_variant	intron_variant	YES	NC_NA	NC_NA	1.075
AL606923.2	ENST00000654495	chr6_68488903_C_T	1	NA	NA	intron_variant	intron_variant&non_coding_transcript_variant	YES	NC_NA	NC_NA	4.687
NBEA	ENST00000400445	chr13_35014724_T_C	1	NA	NA	intron_variant	intron_variant	YES	CTCF_SITES	CTCF|chr13:35014600-35015000	2.751
NA	NA	chr2_94272131_A_C	1	NA	NA	intergenic_variant	intergenic_variant	NO	CTCF_SITES	CTCF|chr2:94271800-94272600	6.343
NBEAP3	ENST00000420638	chr22_15849787_C_G	1	NA	NA	upstream_gene_variant	upstream_gene_variant	YES	NC_NA	NC_NA	9.66
NA	NA	chr20_40436011_T_A	1	NA	NA	intergenic_variant	intergenic_variant	NO	NC_NA	NC_NA	4.351
AC093655.1	ENST00000446187	chr7_68171145_T_C	1	NA	NA	intron_variant	intron_variant&non_coding_transcript_variant	YES	NC_NA	NC_NA	5.285
RIPOR2	ENST00000259698	chr6_24852035_G_A	1	NA	NA	intron_variant	intron_variant	YES	NC_NA	NC_NA	0.36
TMEM47	ENST00000275954	chrX_34659155_A_C	1	NA	NA	upstream_gene_variant	upstream_gene_variant	YES	DISTAL_PROMOTERS	TMEM47_ENSG00000147027	7.081
MIR4325	ENST00000583049	chr20_57317486_G_A	1	NA	NA	downstream_gene_variant	downstream_gene_variant	YES	ENHANCERS	enhancer|chr20:57317200-57317600	0.079
AC126603.1	ENST00000557586	chr15_20238792_T_G	1	NA	NA	intron_variant	intron_variant&non_coding_transcript_variant	YES	NC_NA	NC_NA	5.844
MIPOL1	ENST00000327441	chr14_37254000_A_C	1	NA	NA	intron_variant	intron_variant	YES	ENHANCERS	enhancer|chr14:37253999-37255200	15.47
NA	NA	chrY_56864076_G_T	1	NA	NA	intergenic_variant	intergenic_variant	NO	NC_NA	NC_NA	5.375
BATF3	ENST00000243440	chr1_212683252_A_C	1	NA	NA	downstream_gene_variant	downstream_gene_variant	YES	NC_NA	NC_NA	13.79
NA	NA	chr4_141603875_C_A	1	NA	NA	intergenic_variant	intergenic_variant	NO	NC_NA	NC_NA	0.388
AC015522.1	ENST00000666702	chr8_84109434_C_G	1	NA	NA	intron_variant	intron_variant&non_coding_transcript_variant	YES	NC_NA	NC_NA	0.026
PCDHGA12	ENST00000252085	chr5_141445517_G_A	1	NA	NA	intron_variant	intron_variant	YES	NC_NA	NC_NA	2.047
AC133485.7	ENST00000663028	chr16_32132449_A_G	1	NA	NA	non_coding_transcript_exon_variant	non_coding_transcript_exon_variant	YES	LINCRNAS	AC133485.7_ENSG00000286473	1.88
NA	NA	chr20_30759394_C_A	1	NA	NA	intergenic_variant	intergenic_variant	NO	NC_NA	NC_NA	2.096
NA	NA	chr12_40603857_G_A	1	NA	NA	intergenic_variant	intergenic_variant	NO	NC_NA	NC_NA	7.579
AC097374.1	ENST00000568768	chr2_94926474_T_C	1	NA	NA	intron_variant	intron_variant&non_coding_transcript_variant	YES	NC_NA	NC_NA	4.092
TM2D3	ENST00000333202	chr15_101643650_T_G	1	NA	NA	intron_variant	intron_variant	YES	NC_NA	NC_NA	1.395
AC009498.1	ENST00000653067	chr2_204225272_C_T	1	NA	NA	intron_variant	intron_variant&non_coding_transcript_variant	YES	NC_NA	NC_NA	0.594
LINC01410	ENST00000424345	chr9_62804221_G_T	1	NA	NA	intron_variant	intron_variant&non_coding_transcript_variant	YES	NC_NA	NC_NA	4.789
NA	NA	chr3_166305903_C_G	1	NA	NA	intergenic_variant	intergenic_variant	NO	NC_NA	NC_NA	1.109
MARCHF10	ENST00000583600	chr17_62742717_G_T	1	NA	NA	intron_variant	intron_variant	YES	NC_NA	NC_NA	0.169
ANKRD30B	ENST00000665241	chr18_14799785_T_C	1	NA	NA	intron_variant	intron_variant	YES	NC_NA	NC_NA	2.762
NUTM2D	ENST00000381697	chr10_87366280_C_G	1	593	p.Gln593Glu	missense_variant	missense_variant	YES	CDS	NUTM2D	0.108
AC138409.2	ENST00000514048	chr5_34194080_C_A	1	NA	NA	upstream_gene_variant	upstream_gene_variant	YES	OPEN_CHROMATIN	openChromatin|chr5:34193847-34194231	2.829
HNRNPC	ENST00000554455	chr14_21235088_G_C	1	NA	NA	intron_variant	intron_variant	YES	NC_NA	NC_NA	0.277
SNRPEP6	ENST00000407465	chr6_148562949_C_T	1	NA	NA	downstream_gene_variant	downstream_gene_variant	YES	NC_NA	NC_NA	4.066
BAGE2	ENST00000470054	chr21_10433402_T_A	1	NA	NA	intron_variant	intron_variant&non_coding_transcript_variant	NO	NC_NA	NC_NA	8.872
SPRED1	ENST00000299084	chr15_38334537_G_C	1	NA	NA	intron_variant	intron_variant	YES	NC_NA	NC_NA	0.312
ZDHHC20	ENST00000400590	chr13_21433631_C_G	1	NA	NA	intron_variant	intron_variant	YES	NC_NA	NC_NA	0.555
NA	NA	chr22_10777087_C_T	1	NA	NA	intergenic_variant	intergenic_variant	NO	NC_NA	NC_NA	10.79
NA	NA	chr10_83959881_T_C	1	NA	NA	intergenic_variant	intergenic_variant	NO	NC_NA	NC_NA	0.27
MAPK8IP1P1	ENST00000574657	chr17_46249908_A_C	1	NA	NA	downstream_gene_variant	downstream_gene_variant	YES	NC_NA	NC_NA	3.485
FGF13	ENST00000436198	chrX_138778126_T_C	1	NA	NA	intron_variant	intron_variant	YES	NC_NA	NC_NA	2.976
AC233280.2	ENST00000603917	chr3_195650192_A_T	1	NA	NA	non_coding_transcript_exon_variant	non_coding_transcript_exon_variant	YES	NC_NA	NC_NA	5.875
AP000534.2	ENST00000412729	chr22_15576482_C_T	1	NA	NA	intron_variant	intron_variant&non_coding_transcript_variant	YES	NC_NA	NC_NA	6.487
AC027237.2	ENST00000558702	chr15_69464825_T_G	1	NA	NA	upstream_gene_variant	upstream_gene_variant	YES	LINCRNAS	DRAIC_ENSG00000245750	5.274
EGFR	ENST00000275493	chr7_55154155_G_T	1	296	c.889+3G>T	splice_region_variant	splice_region_variant&intron_variant	YES	NC_NA	NC_NA	23.3
NA	NA	chr12_45266_C_T	1	NA	NA	intergenic_variant	intergenic_variant	NO	NC_NA	NC_NA	2.59
NA	NA	chr8_122443827_A_G	1	NA	NA	intergenic_variant	intergenic_variant	NO	NC_NA	NC_NA	8.875
NA	NA	chr5_123461023_C_T	1	NA	NA	intergenic_variant	intergenic_variant	NO	NC_NA	NC_NA	4.317
RELN	ENST00000428762	chr7_103987074_C_A	1	NA	NA	intron_variant	intron_variant	YES	NC_NA	NC_NA	0.423
EML4	ENST00000318522	chr2_42263810_A_G	1	NA	NA	intron_variant	intron_variant	YES	NC_NA	NC_NA	3.441
DUXAP9	ENST00000621361	chr14_19101196_A_C	1	NA	NA	intron_variant	intron_variant&non_coding_transcript_variant	YES	NC_NA	NC_NA	5.335
NA	NA	chr21_10363848_G_C	1	NA	NA	intergenic_variant	intergenic_variant	NO	NC_NA	NC_NA	9.522
RN7SL363P	ENST00000482412	chr15_90859230_G_T	1	NA	NA	upstream_gene_variant	upstream_gene_variant	YES	CTCF_SITES	CTCF|chr15:90859200-90859800	0.385
NA	NA	chr1_144535934_G_A	1	NA	NA	intergenic_variant	intergenic_variant	NO	NC_NA	NC_NA	0.157
NA	NA	chr22_11314652_G_T	1	NA	NA	intergenic_variant	intergenic_variant	NO	NC_NA	NC_NA	4.746
AL449043.2	ENST00000646046	chr9_54728_T_A	1	NA	NA	intron_variant	intron_variant&non_coding_transcript_variant	YES	NC_NA	NC_NA	8.026
CPLANE1	ENST00000508244	chr5_37111160_A_G	1	NA	NA	intron_variant	intron_variant	YES	NC_NA	NC_NA	2.646
CSMD1	ENST00000635120	chr8_4552685_G_A	1	NA	NA	intron_variant	intron_variant	YES	NC_NA	NC_NA	0.537
SLC9B1P4	ENST00000421957	chr22_16431062_T_A	1	NA	NA	intron_variant	intron_variant&non_coding_transcript_variant	YES	NC_NA	NC_NA	5.937
NA	NA	chr9_7584186_G_A	1	NA	NA	intergenic_variant	intergenic_variant	NO	NC_NA	NC_NA	1.86
NA	NA	chr22_12555381_G_T	1	NA	NA	intergenic_variant	intergenic_variant	NO	NC_NA	NC_NA	9.688
NA	NA	chr10_81688230_C_T	1	NA	NA	intergenic_variant	intergenic_variant	NO	NC_NA	NC_NA	1.564
CHAF1B	ENST00000314103	chr21_36418619_T_C	1	NA	NA	3_prime_UTR_variant	3_prime_UTR_variant	YES	3_PRIME_UTRS	CHAF1B_ENSG00000159259	0.773
NA	NA	chr12_48881800_C_A	1	NA	NA	intergenic_variant	intergenic_variant	NO	NC_NA	NC_NA	3.705
CTNND2	ENST00000304623	chr5_11847176_G_A	1	NA	NA	intron_variant	intron_variant	YES	NC_NA	NC_NA	1.731
PATJ	ENST00000635137	chr1_62181279_A_G	1	NA	NA	downstream_gene_variant	downstream_gene_variant	NO	NC_NA	NC_NA	6.763
AC027288.1	ENST00000548359	chr12_79551036_C_T	1	NA	NA	downstream_gene_variant	downstream_gene_variant	YES	NC_NA	NC_NA	3.701
EVI2B	ENST00000330927	chr17_31312828_C_G	1	NA	NA	intron_variant	intron_variant	YES	NC_NA	NC_NA	0.695
NA	NA	chr12_92388689_C_T	1	NA	NA	intergenic_variant	intergenic_variant	NO	ENHANCERS	enhancer|chr12:92388600-92388800	6.983
FBXW7	ENST00000603548	chr4_152419541_T_A	1	NA	NA	intron_variant	intron_variant	YES	NC_NA	NC_NA	0.19
NA	NA	chr12_83500857_G_A	1	NA	NA	intergenic_variant	intergenic_variant	NO	NC_NA	NC_NA	1.167
NA	NA	chr5_69943436_G_A	1	NA	NA	intergenic_variant	intergenic_variant	NO	NC_NA	NC_NA	2.804
CNTN5	ENST00000524871	chr11_99090721_G_A	1	NA	NA	intron_variant	intron_variant	YES	NC_NA	NC_NA	1.376
NA	NA	chr4_40012708_T_G	1	NA	NA	intergenic_variant	intergenic_variant	NO	NC_NA	NC_NA	1.505
SNX29	ENST00000566228	chr16_12070146_C_T	1	NA	NA	intron_variant	intron_variant	YES	NC_NA	NC_NA	0.383
RGS7BP	ENST00000334025	chr5_64579588_T_A	1	NA	NA	intron_variant	intron_variant	YES	NC_NA	NC_NA	0.276
ZNF638	ENST00000409544	chr2_71434766_G_C	1	1966	p.Glu1966Gln	missense_variant	missense_variant	YES	CDS	ZNF638	26.3
AMY2A	ENST00000622339	chr1_103620211_G_T	1	NA	NA	intron_variant	intron_variant	YES	NC_NA	NC_NA	0.181
SIPA1L3	ENST00000222345	chr19_37985059_G_A	1	NA	NA	intron_variant	intron_variant	YES	NC_NA	NC_NA	3.236
LINC02211	ENST00000642024	chr5_25326895_G_A	1	NA	NA	downstream_gene_variant	downstream_gene_variant	NO	NC_NA	NC_NA	6.245
SETBP1	ENST00000649279	chr18_44758896_C_T	1	NA	NA	intron_variant	intron_variant	YES	NC_NA	NC_NA	3.073
LINC00378	ENST00000669309	chr13_60785117_C_A	1	NA	NA	intron_variant	intron_variant&non_coding_transcript_variant	YES	NC_NA	NC_NA	0.929
NA	NA	chr5_115422255_C_A	1	NA	NA	intergenic_variant	intergenic_variant	NO	NC_NA	NC_NA	5.812
NA	NA	chr4_190113032_C_T	1	NA	NA	intergenic_variant	intergenic_variant	NO	NC_NA	NC_NA	7.23
NA	NA	chr2_2586119_G_A	1	NA	NA	intergenic_variant	intergenic_variant	NO	NC_NA	NC_NA	0.021
PPP6R1	ENST00000412770	chr19_55236871_A_C	1	NA	NA	intron_variant	intron_variant	YES	NC_NA	NC_NA	0.201
NA	NA	chr4_71876797_C_A	1	NA	NA	intergenic_variant	intergenic_variant	NO	NC_NA	NC_NA	1.042
NA	NA	chr8_83790846_G_A	1	NA	NA	intergenic_variant	intergenic_variant	NO	NC_NA	NC_NA	1.926
ANKRD36	ENST00000652721	chr2_97162490_G_A	1	NA	NA	intron_variant	intron_variant	YES	NC_NA	NC_NA	4.439
SNX9	ENST00000392185	chr6_157930856_C_G	1	NA	NA	intron_variant	intron_variant	YES	NC_NA	NC_NA	10.76
AC015818.4	ENST00000580931	chr17_20572718_C_T	1	NA	NA	downstream_gene_variant	downstream_gene_variant	YES	NC_NA	NC_NA	1.001
LINC00687	ENST00000427835	chr20_11865231_G_C	1	NA	NA	intron_variant	intron_variant&non_coding_transcript_variant	YES	NC_NA	NC_NA	0.775
AC008537.1	ENST00000601627	chr19_40851272_C_G	1	NA	NA	intron_variant	intron_variant&NMD_transcript_variant	YES	DISTAL_PROMOTERS	CYP2A6_ENSG00000255974	0.957
ZNFX1	ENST00000371752	chr20_49259928_C_A	1	NA	NA	intron_variant	intron_variant	YES	NC_NA	NC_NA	7.047
GTF2IRD1P1	ENST00000457166	chr7_66825914_C_G	1	NA	NA	intron_variant	intron_variant&non_coding_transcript_variant	YES	CTCF_SITES;TFBS	CTCF|chr7:66825200-66826200;TFBS|chr7:66825535-66825972	1.111
TBC1D5	ENST00000446818	chr3_17257177_T_G	1	NA	NA	intron_variant	intron_variant	YES	NC_NA	NC_NA	6.236
NA	NA	chr4_49573618_G_T	1	NA	NA	intergenic_variant	intergenic_variant	NO	NC_NA	NC_NA	3.835
THSD4	ENST00000355327	chr15_71527684_A_T	1	NA	NA	intron_variant	intron_variant	YES	NC_NA	NC_NA	4.807
IGF1R	ENST00000650285	chr15_98663574_G_A	1	NA	NA	intron_variant	intron_variant	YES	NC_NA	NC_NA	0.057
DNAH8	ENST00000327475	chr6_38864693_T_G	1	NA	NA	intron_variant	intron_variant	YES	NC_NA	NC_NA	6.227
NLGN4X	ENST00000381093	chrX_6049549_C_A	1	NA	NA	intron_variant	intron_variant	YES	NC_NA	NC_NA	0.333
AC233702.4	ENST00000584107	chr17_21651069_T_C	1	NA	NA	downstream_gene_variant	downstream_gene_variant	YES	NC_NA	NC_NA	1.653
NRG3	ENST00000372141	chr10_82057988_C_T	1	NA	NA	intron_variant	intron_variant	YES	NC_NA	NC_NA	0.035
NA	NA	chr11_44666729_A_G	1	NA	NA	intergenic_variant	intergenic_variant	NO	NC_NA	NC_NA	7.101
GUSBP1	ENST00000607545	chr5_21495900_G_A	1	NA	NA	intron_variant	intron_variant&non_coding_transcript_variant	YES	NC_NA	NC_NA	2.96
LINC00639	ENST00000658492	chr14_38767507_G_A	1	NA	NA	intron_variant	intron_variant&non_coding_transcript_variant	YES	NC_NA	NC_NA	1.377
AC084855.1	ENST00000528696	chr15_99968401_T_G	1	NA	NA	upstream_gene_variant	upstream_gene_variant	YES	NC_NA	NC_NA	2.026
NA	NA	chr1_79362260_G_T	1	NA	NA	intergenic_variant	intergenic_variant	NO	NC_NA	NC_NA	3.5
TRIM51HP	ENST00000530412	chr11_55296779_T_G	1	NA	NA	intron_variant	intron_variant&non_coding_transcript_variant	YES	NC_NA	NC_NA	2.386
SNTG1	ENST00000642720	chr8_50316377_A_G	1	NA	NA	intron_variant	intron_variant	YES	NC_NA	NC_NA	8.545
PGM5	ENST00000396396	chr9_68381997_T_C	1	NA	NA	intron_variant	intron_variant	YES	NC_NA	NC_NA	2.195
TAOK1	ENST00000261716	chr17_29427925_C_A	1	NA	NA	intron_variant	intron_variant	YES	NC_NA	NC_NA	2.718
C1orf167-AS1	ENST00000376620	chr1_11778291_C_A	1	NA	NA	splice_region_variant	splice_region_variant&intron_variant&non_coding_transcript_variant	YES	NC_NA	NC_NA	0.085
ORMDL3	ENST00000394169	chr17_39922497_C_T	1	NA	NA	3_prime_UTR_variant	3_prime_UTR_variant	YES	3_PRIME_UTRS	ORMDL3_ENSG00000172057	16.29
TEAD1	ENST00000527636	chr11_12730413_A_G	1	NA	NA	intron_variant	intron_variant	YES	NC_NA	NC_NA	7.075
OR2T7	ENST00000641057	chr1_248440048_G_T	1	NA	NA	intron_variant	intron_variant	YES	NC_NA	NC_NA	2.624
DUXAP5	ENST00000529668	chr11_119442689_A_C	1	NA	NA	downstream_gene_variant	downstream_gene_variant	YES	NC_NA	NC_NA	0.924
TACC2	ENST00000369005	chr10_122046881_G_C	1	NA	NA	intron_variant	intron_variant	YES	NC_NA	NC_NA	15.7
GSTA2	ENST00000493422	chr6_52756237_A_G	1	NA	NA	intron_variant	intron_variant	YES	NONCANONICAL_SPLICE	GSTA2_ENSG00000244067	1.17
AC099563.2	ENST00000658732	chr1_214972562_T_A	1	NA	NA	intron_variant	intron_variant&non_coding_transcript_variant	YES	CTCF_SITES	CTCF|chr1:214972400-214972600	7.639
NA	NA	chrY_26671206_G_A	1	NA	NA	intergenic_variant	intergenic_variant	NO	NC_NA	NC_NA	2.406
NA	NA	chr22_36836611_T_A	1	NA	NA	intergenic_variant	intergenic_variant	NO	NC_NA	NC_NA	4.814
AL136090.2	ENST00000660042	chr20_19206367_G_C	1	NA	NA	downstream_gene_variant	downstream_gene_variant	YES	CTCF_SITES	CTCF|chr20:19205200-19206600	0.376
NA	NA	chr22_10744742_G_A	1	NA	NA	intergenic_variant	intergenic_variant	NO	NC_NA	NC_NA	7.936
C1orf127	ENST00000377004	chr1_10963537_A_C	1	NA	NA	intron_variant	intron_variant	YES	NC_NA	NC_NA	1.064
NA	NA	chr21_5253013_A_C	1	NA	NA	intergenic_variant	intergenic_variant	NO	NC_NA	NC_NA	5.417
LINC02822	ENST00000664727	chr12_90838697_G_T	1	NA	NA	intron_variant	intron_variant&non_coding_transcript_variant	NO	NC_NA	NC_NA	0.191
NA	NA	chr3_124045763_T_G	1	NA	NA	intergenic_variant	intergenic_variant	NO	NC_NA	NC_NA	4.341
IL12A-AS1	ENST00000642756	chr3_159948385_T_C	1	NA	NA	intron_variant	intron_variant&non_coding_transcript_variant	YES	NC_NA	NC_NA	0.564
C3P1	ENST00000497718	chr19_10075976_T_C	1	NA	NA	downstream_gene_variant	downstream_gene_variant	YES	NC_NA	NC_NA	3.23
AC022915.2	ENST00000522575	chr8_48670061_G_A	1	NA	NA	intron_variant	intron_variant&non_coding_transcript_variant	YES	NC_NA	NC_NA	2.985
PPIAL4H	ENST00000584068	chr1_146344776_T_C	1	NA	NA	5_prime_UTR_variant	5_prime_UTR_variant	YES	CORE_PROMOTERS;5_PRIME_UTRS	PPIAL4H_ENSG00000270339;PPIAL4H_ENSG00000270339	4.791
PATJ	ENST00000635137	chr1_62180654_C_T	1	NA	NA	downstream_gene_variant	downstream_gene_variant	NO	NC_NA	NC_NA	4.838
CFAP92	ENST00000265068	chr3_128962154_C_T	1	NA	NA	downstream_gene_variant	downstream_gene_variant	YES	NC_NA	NC_NA	1.878
LINC01410	ENST00000424345	chr9_62804611_G_T	1	NA	NA	intron_variant	intron_variant&non_coding_transcript_variant	YES	NC_NA	NC_NA	0.583
NA	NA	chr6_37773959_T_A	1	NA	NA	intergenic_variant	intergenic_variant	NO	NC_NA	NC_NA	0.734
DCTN3	ENST00000259632	chr9_34620573_G_C	1	NA	NA	upstream_gene_variant	upstream_gene_variant	YES	CORE_PROMOTERS;DISTAL_PROMOTERS	DCTN3_ENSG00000137100;DCTN3_ENSG00000137100	16.14
AC022523.1	ENST00000560360	chr15_98089774_T_C	1	NA	NA	intron_variant	intron_variant&non_coding_transcript_variant	YES	NC_NA	NC_NA	5.034
NA	NA	chr6_51089936_A_C	1	NA	NA	intergenic_variant	intergenic_variant	NO	NC_NA	NC_NA	0.943
AC120498.4	ENST00000561649	chr16_1302419_C_T	1	NA	NA	upstream_gene_variant	upstream_gene_variant	YES	CTCF_SITES	CTCF|chr16:1302400-1302600	1.493
LINC02390	ENST00000541404	chr12_9700984_G_T	1	NA	NA	upstream_gene_variant	upstream_gene_variant	YES	NC_NA	NC_NA	0.743
NA	NA	chr12_69008348_C_T	1	NA	NA	intergenic_variant	intergenic_variant	NO	NC_NA	NC_NA	0.971
NA	NA	chr5_52649567_C_G	1	NA	NA	intergenic_variant	intergenic_variant	NO	NC_NA	NC_NA	0.364
NA	NA	chr20_29331265_G_C	1	NA	NA	intergenic_variant	intergenic_variant	NO	NC_NA	NC_NA	11.36
MIR4300HG	ENST00000532217	chr11_82500063_G_C	1	NA	NA	intron_variant	intron_variant&non_coding_transcript_variant	NO	NC_NA	NC_NA	6.22
ATR	ENST00000350721	chr3_142502475_A_G	1	NA	NA	intron_variant	intron_variant	YES	NC_NA	NC_NA	2.182
NA	NA	chr1_115225292_G_C	1	NA	NA	intergenic_variant	intergenic_variant	NO	NC_NA	NC_NA	13.02
NA	NA	chr6_57246873_G_T	1	NA	NA	intergenic_variant	intergenic_variant	NO	NC_NA	NC_NA	6.29
AC104370.1	ENST00000650971	chr8_127597869_T_G	1	NA	NA	intron_variant	intron_variant&non_coding_transcript_variant	NO	NC_NA	NC_NA	3.303
TAF11L4	ENST00000638408	chr5_17519959_A_G	1	NA	NA	upstream_gene_variant	upstream_gene_variant	YES	DISTAL_PROMOTERS	TAF11L4_ENSG00000284283	9.012
SPATA31C2	ENST00000324915	chr9_88137247_G_A	1	NA	NA	intron_variant	intron_variant&non_coding_transcript_variant	YES	NC_NA	NC_NA	1.131
ZNF717	ENST00000648506	chr3_75685278_T_A	1	NA	NA	intron_variant	intron_variant&non_coding_transcript_variant	NO	NC_NA	NC_NA	4.349
ANKRD30A	ENST00000361713	chr10_37229915_C_A	1	NA	NA	intron_variant	intron_variant	YES	NC_NA	NC_NA	1.059
H2BC4	ENST00000314332	chr6_26122431_C_T	1	NA	NA	intron_variant	intron_variant	YES	DISTAL_PROMOTERS	H2AC6_ENSG00000180573	5.589
NA	NA	chr5_41573558_A_G	1	NA	NA	intergenic_variant	intergenic_variant	NO	NC_NA	NC_NA	2.974
BEST3	ENST00000330891	chr12_69686151_G_C	1	NA	NA	intron_variant	intron_variant	YES	NC_NA	NC_NA	4.421
HYDIN	ENST00000393567	chr16_71047441_T_G	1	NA	NA	intron_variant	intron_variant	YES	NC_NA	NC_NA	2.074
ACTRT3	ENST00000330368	chr3_169764027_T_G	1	NA	NA	downstream_gene_variant	downstream_gene_variant	YES	NC_NA	NC_NA	3.879
RPL29P30	ENST00000470368	chr15_70793180_G_T	1	NA	NA	downstream_gene_variant	downstream_gene_variant	YES	NC_NA	NC_NA	2.175
DNAJC3-DT	ENST00000606011	chr13_95651834_G_A	1	NA	NA	intron_variant	intron_variant&non_coding_transcript_variant	NO	NC_NA	NC_NA	6.516
NKX2-1	ENST00000354822	chr14_36517175_G_C	1	NA	NA	3_prime_UTR_variant	3_prime_UTR_variant	YES	3_PRIME_UTRS	NKX2-1_ENSG00000136352	15.06
NA	NA	chr21_9760046_A_C	1	NA	NA	intergenic_variant	intergenic_variant	NO	NC_NA	NC_NA	9.45
NA	NA	chr6_113746438_T_C	1	NA	NA	intergenic_variant	intergenic_variant	NO	NC_NA	NC_NA	1.59
NA	NA	chr11_91079409_T_G	1	NA	NA	intergenic_variant	intergenic_variant	NO	NC_NA	NC_NA	5.256
SNHG27	ENST00000514222	chr4_131750255_G_T	1	NA	NA	intron_variant	intron_variant&non_coding_transcript_variant	NO	NC_NA	NC_NA	9.652
NA	NA	chr12_45655763_C_G	1	NA	NA	intergenic_variant	intergenic_variant	NO	NC_NA	NC_NA	2.82
NA	NA	chr12_60377562_G_A	1	NA	NA	intergenic_variant	intergenic_variant	NO	NC_NA	NC_NA	2.909
AIG1	ENST00000357847	chr6_143224257_C_T	1	NA	NA	intron_variant	intron_variant	YES	NC_NA	NC_NA	8.539
ZNF675	ENST00000596211	chr19_23614567_G_A	1	NA	NA	intron_variant	intron_variant	NO	NC_NA	NC_NA	2.577
CEP295	ENST00000325212	chr11_93723469_G_A	1	NA	NA	intron_variant	intron_variant	YES	NC_NA	NC_NA	10.02
AC138819.1	ENST00000509363	chr5_177711110_C_T	1	NA	NA	intron_variant	intron_variant&non_coding_transcript_variant	YES	NC_NA	NC_NA	2.772
CU104787.1	ENST00000624155	chr22_11063568_C_T	1	NA	NA	upstream_gene_variant	upstream_gene_variant	YES	NC_NA	NC_NA	7.439
CAMK2D	ENST00000511664	chr4_113601680_A_T	1	NA	NA	intron_variant	intron_variant	YES	NC_NA	NC_NA	2.603
NA	NA	chr12_87129637_C_T	1	NA	NA	intergenic_variant	intergenic_variant	NO	NC_NA	NC_NA	1.392
NA	NA	chr4_61092262_G_A	1	NA	NA	intergenic_variant	intergenic_variant	NO	NC_NA	NC_NA	2.478
AC092865.2	ENST00000545435	chr12_8404469_G_A	1	NA	NA	downstream_gene_variant	downstream_gene_variant	YES	NC_NA	NC_NA	1.572
RNU6-3P	ENST00000384314	chrX_141114238_G_A	1	NA	NA	downstream_gene_variant	downstream_gene_variant	YES	NC_NA	NC_NA	1.843
NA	NA	chr4_49157130_C_T	1	NA	NA	intergenic_variant	intergenic_variant	NO	NC_NA	NC_NA	7.769
NA	NA	chr22_12219735_T_C	1	NA	NA	intergenic_variant	intergenic_variant	NO	NC_NA	NC_NA	5.499
AP000561.1	ENST00000667099	chr21_22361180_A_T	1	NA	NA	intron_variant	intron_variant&non_coding_transcript_variant	YES	NC_NA	NC_NA	8.913
BAGE2	ENST00000496773	chr21_10487707_G_A	1	NA	NA	intron_variant	intron_variant&non_coding_transcript_variant	YES	NC_NA	NC_NA	5.169
AC003984.1	ENST00000446000	chr7_84587006_T_C	1	NA	NA	downstream_gene_variant	downstream_gene_variant	NO	NC_NA	NC_NA	3.352
AP001464.1	ENST00000457565	chr21_12997519_A_C	1	NA	NA	downstream_gene_variant	downstream_gene_variant	YES	NC_NA	NC_NA	4.118
NA	NA	chr1_105472981_G_T	1	NA	NA	intergenic_variant	intergenic_variant	NO	NC_NA	NC_NA	1.994
DPP6	ENST00000377770	chr7_154097190_T_C	1	NA	NA	intron_variant	intron_variant	YES	NC_NA	NC_NA	0.709
CNTNAP3B	ENST00000377561	chr9_41924889_T_G	1	NA	NA	intron_variant	intron_variant	YES	NC_NA	NC_NA	4.363
AL117339.4	ENST00000640275	chr10_38233068_A_G	1	NA	NA	intron_variant	intron_variant&NMD_transcript_variant	YES	NC_NA	NC_NA	2.261
NA	NA	chr1_239997665_A_C	1	NA	NA	intergenic_variant	intergenic_variant	NO	NC_NA	NC_NA	7.808
AIMP1	ENST00000394701	chr4_106350046_T_A	1	NA	NA	downstream_gene_variant	downstream_gene_variant	YES	NC_NA	NC_NA	1.555
NA	NA	chr7_48860944_C_T	1	NA	NA	intergenic_variant	intergenic_variant	NO	NC_NA	NC_NA	0.176
ANKRD40CL	ENST00000450727	chr17_50764871_G_C	1	NA	NA	intron_variant	intron_variant	YES	NC_NA	NC_NA	5.852
NA	NA	chr15_21265487_G_A	1	NA	NA	intergenic_variant	intergenic_variant	NO	NC_NA	NC_NA	5.638
NA	NA	chr3_193392819_C_G	1	NA	NA	intergenic_variant	intergenic_variant	NO	NC_NA	NC_NA	0.592
AC100872.2	ENST00000577765	chr8_122704848_T_A	1	NA	NA	upstream_gene_variant	upstream_gene_variant	YES	NC_NA	NC_NA	5.868
CR382285.1	ENST00000625012	chr21_9988604_G_T	1	NA	NA	non_coding_transcript_exon_variant	non_coding_transcript_exon_variant	YES	NC_NA	NC_NA	7.968
SDK1	ENST00000404826	chr7_4008019_C_A	1	NA	NA	intron_variant	intron_variant	YES	NC_NA	NC_NA	3.16
NA	NA	chr1_161646671_A_G	1	NA	NA	intergenic_variant	intergenic_variant	NO	NC_NA	NC_NA	2.55
NA	NA	chr8_41231354_G_A	1	NA	NA	intergenic_variant	intergenic_variant	NO	NC_NA	NC_NA	7.226
ADAMTS9	ENST00000498707	chr3_64561799_T_G	1	NA	NA	intron_variant	intron_variant	YES	NC_NA	NC_NA	9.916
NA	NA	chr13_109441695_A_C	1	NA	NA	intergenic_variant	intergenic_variant	NO	NC_NA	NC_NA	1.868
BASP1-AS1	ENST00000399760	chr5_17152981_C_T	1	NA	NA	intron_variant	intron_variant&non_coding_transcript_variant	YES	NC_NA	NC_NA	0.034
NA	NA	chr22_10750210_T_A	1	NA	NA	intergenic_variant	intergenic_variant	NO	NC_NA	NC_NA	11.88
RARB	ENST00000383772	chr3_25276318_A_G	1	NA	NA	intron_variant	intron_variant	NO	NC_NA	NC_NA	1.617
SLC39A11	ENST00000542342	chr17_72787344_A_G	1	NA	NA	intron_variant	intron_variant	YES	NC_NA	NC_NA	1.636
HOOK3	ENST00000307602	chr8_42952512_C_A	1	NA	NA	intron_variant	intron_variant	YES	OPEN_CHROMATIN	openChromatin|chr8:42952364-42952687	1.565
LINC01128	ENST00000670780	chr1_827818_C_G	1	NA	NA	intron_variant	intron_variant&non_coding_transcript_variant	YES	LINCRNAS	LINC01128_ENSG00000228794	3.269
AL445250.1	ENST00000670654	chr6_58154824_T_C	1	NA	NA	intron_variant	intron_variant&non_coding_transcript_variant	YES	NC_NA	NC_NA	4.944
NA	NA	chr12_73093546_G_A	1	NA	NA	intergenic_variant	intergenic_variant	NO	NC_NA	NC_NA	0.347
NA	NA	chr10_92038562_C_A	1	NA	NA	intergenic_variant	intergenic_variant	NO	NC_NA	NC_NA	1.376
ANKRD30A	ENST00000361713	chr10_37197073_A_G	1	NA	NA	intron_variant	intron_variant	YES	NC_NA	NC_NA	5.438
NA	NA	chr22_10753720_C_A	1	NA	NA	intergenic_variant	intergenic_variant	NO	NC_NA	NC_NA	9.344
FRG1CP	ENST00000650751	chr20_28562114_C_T	1	NA	NA	downstream_gene_variant	downstream_gene_variant	YES	NC_NA	NC_NA	10.12
NA	NA	chr20_51314831_C_T	1	NA	NA	intergenic_variant	intergenic_variant	NO	NC_NA	NC_NA	0.815
REXO1L2P	ENST00000425429	chr8_85774428_G_C	1	NA	NA	downstream_gene_variant	downstream_gene_variant	YES	NC_NA	NC_NA	8.015
RBM44	ENST00000316997	chr2_237833943_C_A	1	NA	NA	intron_variant	intron_variant	YES	NC_NA	NC_NA	6.195
AL139294.1	ENST00000435739	chr1_65299389_G_A	1	NA	NA	intron_variant	intron_variant&non_coding_transcript_variant	YES	NC_NA	NC_NA	8.848
PRANCR	ENST00000549419	chr12_70108940_G_A	1	NA	NA	intron_variant	intron_variant&non_coding_transcript_variant	NO	NC_NA	NC_NA	6.118
NA	NA	chr5_18464760_G_A	1	NA	NA	intergenic_variant	intergenic_variant	NO	NC_NA	NC_NA	0.26
NA	NA	chr8_114927967_C_G	1	NA	NA	intergenic_variant	intergenic_variant	NO	NC_NA	NC_NA	0.449
IGHV1-2	ENST00000390594	chr14_105986623_C_T	1	NA	NA	synonymous_variant	synonymous_variant	YES	NC_NA	NC_NA	2.829
NA	NA	chr4_23985488_G_T	1	NA	NA	intergenic_variant	intergenic_variant	NO	NC_NA	NC_NA	5.497
MTCO1P49	ENST00000523429	chr8_133756079_G_A	1	NA	NA	non_coding_transcript_exon_variant	non_coding_transcript_exon_variant	YES	NC_NA	NC_NA	5.025
CDKAL1	ENST00000274695	chr6_20763564_A_C	1	NA	NA	intron_variant	intron_variant	YES	NC_NA	NC_NA	5.639
FRG1GP	ENST00000634617	chr22_12598490_A_T	1	NA	NA	upstream_gene_variant	upstream_gene_variant	YES	NC_NA	NC_NA	8.193
RNA5S11	ENST00000362464	chr1_228633327_C_G	1	NA	NA	upstream_gene_variant	upstream_gene_variant	YES	NC_NA	NC_NA	1.834
AC008543.1	ENST00000344893	chr19_11640489_C_T	1	NA	NA	intron_variant	intron_variant&non_coding_transcript_variant	YES	NC_NA	NC_NA	4.648
Z98257.1	ENST00000431027	chr1_20154109_A_C	1	NA	NA	upstream_gene_variant	upstream_gene_variant	YES	NC_NA	NC_NA	0.901
MLIP	ENST00000502396	chr6_54182228_C_T	1	NA	NA	intron_variant	intron_variant	YES	NC_NA	NC_NA	2.189
TBK1	ENST00000331710	chr12_64456296_G_A	1	NA	NA	intron_variant	intron_variant	YES	NC_NA	NC_NA	5.002
NA	NA	chr9_42396264_A_G	1	NA	NA	intergenic_variant	intergenic_variant	NO	ENHANCERS	enhancer|chr9:42396200-42398200	2.645
AC068587.4	ENST00000641839	chr8_12589726_T_A	1	NA	NA	intron_variant	intron_variant&non_coding_transcript_variant	YES	NC_NA	NC_NA	0.159
PTPRD	ENST00000381196	chr9_9423032_A_C	1	NA	NA	intron_variant	intron_variant	YES	NC_NA	NC_NA	2.084
NA	NA	chr4_115699050_T_A	1	NA	NA	intergenic_variant	intergenic_variant	NO	NC_NA	NC_NA	0.43
LINC01783	ENST00000415386	chr1_16539061_C_G	1	NA	NA	upstream_gene_variant	upstream_gene_variant	YES	NC_NA	NC_NA	3.352
FRG1EP	ENST00000634469	chr20_29500762_C_T	1	NA	NA	upstream_gene_variant	upstream_gene_variant	YES	NC_NA	NC_NA	7.461
TRGC1	ENST00000443402	chr7_38266004_A_C	1	NA	NA	upstream_gene_variant	upstream_gene_variant	YES	NC_NA	NC_NA	1.279
DUX4L37	ENST00000635145	chr20_29875423_G_T	1	NA	NA	downstream_gene_variant	downstream_gene_variant	YES	NC_NA	NC_NA	8.47
AC083906.5	ENST00000641366	chr3_130004891_T_G	1	NA	NA	upstream_gene_variant	upstream_gene_variant	YES	NC_NA	NC_NA	0.052
NA	NA	chr10_6633395_G_A	1	NA	NA	intergenic_variant	intergenic_variant	NO	NC_NA	NC_NA	1.224
NA	NA	chr21_5219476_C_A	1	NA	NA	intergenic_variant	intergenic_variant	NO	NC_NA	NC_NA	9.293
NA	NA	chr21_20052063_A_T	1	NA	NA	intergenic_variant	intergenic_variant	NO	NC_NA	NC_NA	0.726
NA	NA	chr4_190108438_C_T	1	NA	NA	intergenic_variant	intergenic_variant	NO	NC_NA	NC_NA	8.469
NA	NA	chr17_21667124_G_T	1	NA	NA	intergenic_variant	intergenic_variant	NO	NC_NA	NC_NA	4.001
RBM11	ENST00000400577	chr21_14226619_C_A	1	NA	NA	intron_variant	intron_variant	YES	NC_NA	NC_NA	1.411
FRG1EP	ENST00000634469	chr20_29500849_G_T	1	NA	NA	upstream_gene_variant	upstream_gene_variant	YES	NC_NA	NC_NA	7.625
VN1R7P	ENST00000619242	chr21_10360541_T_G	1	NA	NA	downstream_gene_variant	downstream_gene_variant	YES	NC_NA	NC_NA	10.42
BICRAL	ENST00000314073	chr6_42836891_A_G	1	NA	NA	intron_variant	intron_variant	YES	NC_NA	NC_NA	1.194
ANKRD26P3	ENST00000673904	chr13_19309422_G_T	1	NA	NA	intron_variant	intron_variant&non_coding_transcript_variant	YES	NC_NA	NC_NA	2.531
NA	NA	chr2_163366813_T_C	1	NA	NA	intergenic_variant	intergenic_variant	NO	NC_NA	NC_NA	4.708
AC027682.4	ENST00000605277	chr16_67562906_G_C	1	NA	NA	intron_variant	intron_variant&non_coding_transcript_variant	YES	NC_NA	NC_NA	1.538
FKBP9	ENST00000538336	chr7_32964178_G_A	1	NA	NA	intron_variant	intron_variant	YES	CTCF_SITES	CTCF|chr7:32964000-32965400	7.209
NA	NA	chr13_58073285_C_T	1	NA	NA	intergenic_variant	intergenic_variant	NO	NC_NA	NC_NA	6.115
NA	NA	chr20_30423399_C_T	1	NA	NA	intergenic_variant	intergenic_variant	NO	NC_NA	NC_NA	5.926
DCDC2	ENST00000378454	chr6_24316854_C_G	1	NA	NA	intron_variant	intron_variant	YES	NC_NA	NC_NA	4.376
AC002463.1	ENST00000662309	chr7_112697087_T_A	1	NA	NA	intron_variant	intron_variant&non_coding_transcript_variant	YES	OPEN_CHROMATIN	openChromatin|chr7:112696613-112697146	1.51
TMED3	ENST00000424155	chr15_79354623_C_A	1	NA	NA	intron_variant	intron_variant	NO	NC_NA	NC_NA	0.445
NA	NA	chr20_45132288_A_C	1	NA	NA	intergenic_variant	intergenic_variant	NO	NC_NA	NC_NA	1.36
NA	NA	chr9_41614155_G_A	1	NA	NA	intergenic_variant	intergenic_variant	NO	NC_NA	NC_NA	2.27
GOLGB1	ENST00000393667	chr3_121726475_T_A	1	NA	NA	intron_variant	intron_variant	YES	NC_NA	NC_NA	0.806
AC087499.1	ENST00000432861	chr17_20610109_C_T	1	NA	NA	upstream_gene_variant	upstream_gene_variant	YES	NC_NA	NC_NA	4.477
SYNPO	ENST00000394243	chr5_150623520_T_C	1	NA	NA	intron_variant	intron_variant	YES	NC_NA	NC_NA	7.002
NA	NA	chr3_101873102_G_A	1	NA	NA	intergenic_variant	intergenic_variant	NO	NC_NA	NC_NA	4.719
VTI1A	ENST00000393077	chr10_112495196_C_T	1	NA	NA	intron_variant	intron_variant	YES	NC_NA	NC_NA	1.177
NA	NA	chr18_40237717_G_A	1	NA	NA	intergenic_variant	intergenic_variant	NO	NC_NA	NC_NA	0.157
FIBCD1	ENST00000372338	chr9_130905312_A_G	1	350	p.Phe350Leu	missense_variant	missense_variant	YES	CDS	FIBCD1	26.5
NA	NA	chr15_96954273_C_G	1	NA	NA	intergenic_variant	intergenic_variant	NO	NC_NA	NC_NA	0.081
HELZ	ENST00000580168	chr17_67237760_G_A	1	NA	NA	intron_variant	intron_variant	YES	NC_NA	NC_NA	0.642
NA	NA	chr5_162380459_G_A	1	NA	NA	intergenic_variant	intergenic_variant	NO	NC_NA	NC_NA	1.368
NA	NA	chr5_35503282_G_C	1	NA	NA	intergenic_variant	intergenic_variant	NO	NC_NA	NC_NA	0.035
CD48	ENST00000613788	chr1_160693197_T_C	1	NA	NA	intron_variant	intron_variant	YES	NC_NA	NC_NA	2.594
AC006457.1	ENST00000420733	chr7_63483047_C_T	1	NA	NA	upstream_gene_variant	upstream_gene_variant	YES	NC_NA	NC_NA	1.756
FRG1HP	ENST00000611606	chr9_40994636_G_T	1	NA	NA	non_coding_transcript_exon_variant	non_coding_transcript_exon_variant	YES	NC_NA	NC_NA	19.67
KLHL42	ENST00000381271	chr12_27787494_C_A	1	NA	NA	intron_variant	intron_variant	YES	NC_NA	NC_NA	1.783
NA	NA	chr4_49314805_G_A	1	NA	NA	intergenic_variant	intergenic_variant	NO	CTCF_SITES;TFBS	CTCF|chr4:49314800-49315200;TFBS|chr4:49314673-49315453	6.758
MRPL15	ENST00000260102	chr8_54135570_C_T	1	NA	NA	intron_variant	intron_variant	YES	NC_NA	NC_NA	8.096
CMTM4	ENST00000330687	chr16_66644730_A_T	1	NA	NA	intron_variant	intron_variant	YES	NC_NA	NC_NA	0.821
TSHZ2	ENST00000371497	chr20_53441622_A_G	1	NA	NA	intron_variant	intron_variant	YES	NC_NA	NC_NA	1.332
PCSK2	ENST00000262545	chr20_17334604_G_C	1	NA	NA	intron_variant	intron_variant	YES	NC_NA	NC_NA	9.855
NA	NA	chr19_27371985_C_A	1	NA	NA	intergenic_variant	intergenic_variant	NO	NC_NA	NC_NA	5.439
NA	NA	chr2_201994861_C_A	1	NA	NA	intergenic_variant	intergenic_variant	NO	NC_NA	NC_NA	8.631
AKR1C2	ENST00000603073	chr10_5011001_T_C	1	NA	NA	intron_variant	intron_variant&non_coding_transcript_variant	NO	NC_NA	NC_NA	1.857
AL139815.1	ENST00000662527	chr10_23042977_C_G	1	NA	NA	intron_variant	intron_variant&non_coding_transcript_variant	YES	NC_NA	NC_NA	5.414
CASK	ENST00000645566	chrX_41563390_T_A	1	NA	NA	intron_variant	intron_variant	YES	NC_NA	NC_NA	6.204
MAP4K5	ENST00000013125	chr14_50430824_G_A	1	NA	NA	intron_variant	intron_variant	YES	NC_NA	NC_NA	1.951
AC073135.1	ENST00000451150	chr3_198125739_C_G	1	NA	NA	upstream_gene_variant	upstream_gene_variant	YES	NC_NA	NC_NA	0.378
TRIM33	ENST00000358465	chr1_114441909_G_A	1	NA	NA	intron_variant	intron_variant	YES	NC_NA	NC_NA	3.579
NA	NA	chr19_50099029_C_T	1	NA	NA	intergenic_variant	intergenic_variant	NO	CTCF_SITES;TFBS	CTCF|chr19:50097400-50099600;TFBS|chr19:50098807-50099427	6.93
RGL1	ENST00000304685	chr1_183718233_C_A	1	NA	NA	intron_variant	intron_variant	YES	NC_NA	NC_NA	0.403
LINC02223	ENST00000650405	chr5_17797086_G_A	1	NA	NA	intron_variant	intron_variant&non_coding_transcript_variant	YES	ENHANCERS	enhancer|chr5:17796200-17797600	3.942
DEDD	ENST00000368005	chr1_161132043_T_C	1	NA	NA	upstream_gene_variant	upstream_gene_variant	YES	DISTAL_PROMOTERS	DEDD_ENSG00000158796	13.37
RUNX2	ENST00000371438	chr6_45384706_C_T	1	NA	NA	intron_variant	intron_variant	YES	NC_NA	NC_NA	0.031
NA	NA	chr14_18676380_T_A	1	NA	NA	intergenic_variant	intergenic_variant	NO	NC_NA	NC_NA	3.67
AL159163.1	ENST00000507747	chr6_166874193_G_A	1	NA	NA	intron_variant	intron_variant	YES	ENHANCERS	enhancer|chr6:166873400-166874400	0.635
RGS22	ENST00000360863	chr8_100047972_T_G	1	NA	NA	intron_variant	intron_variant	YES	NC_NA	NC_NA	0.022
NA	NA	chr14_22672455_T_C	1	NA	NA	intergenic_variant	intergenic_variant	NO	NC_NA	NC_NA	9.078
AL132671.2	ENST00000467125	chr6_117468474_A_C	1	NA	NA	intron_variant	intron_variant	YES	NC_NA	NC_NA	2.447
NA	NA	chr9_97140396_A_C	1	NA	NA	intergenic_variant	intergenic_variant	NO	NC_NA	NC_NA	0.296
PTPRR	ENST00000283228	chr12_70721756_G_A	1	NA	NA	intron_variant	intron_variant	YES	NC_NA	NC_NA	5.344
TSPAN9	ENST00000011898	chr12_3157707_A_G	1	NA	NA	intron_variant	intron_variant	YES	NC_NA	NC_NA	1.059
ETV6	ENST00000396373	chr12_11685322_G_A	1	NA	NA	intron_variant	intron_variant	YES	NC_NA	NC_NA	7.143
NA	NA	chr8_115827490_C_T	1	NA	NA	intergenic_variant	intergenic_variant	NO	NC_NA	NC_NA	0.618
ANLN	ENST00000265748	chr7_36392411_T_C	1	NA	NA	intron_variant	intron_variant	YES	NC_NA	NC_NA	4.188
UBBP4	ENST00000648259	chr17_22154966_C_A	1	NA	NA	intron_variant	intron_variant&non_coding_transcript_variant	NO	NC_NA	NC_NA	0.695
NA	NA	chr15_20211108_A_C	1	NA	NA	intergenic_variant	intergenic_variant	NO	NC_NA	NC_NA	0.197
NA	NA	chr6_62561146_A_C	1	NA	NA	intergenic_variant	intergenic_variant	NO	NC_NA	NC_NA	1.41
METAP1D	ENST00000315796	chr2_172009292_T_C	1	NA	NA	intron_variant	intron_variant	YES	NC_NA	NC_NA	1.759
KIR2DL1	ENST00000336077	chr19_54780702_A_C	1	NA	NA	intron_variant	intron_variant	YES	NC_NA	NC_NA	6.44
NA	NA	chr17_39576075_G_T	1	NA	NA	intergenic_variant	intergenic_variant	NO	CTCF_SITES	CTCF|chr17:39575800-39577000	6.077
BAGE2	ENST00000470054	chr21_10445014_C_A	1	NA	NA	intron_variant	intron_variant&non_coding_transcript_variant	NO	NC_NA	NC_NA	5.899
CSMD3	ENST00000297405	chr8_113335496_A_T	1	NA	NA	intron_variant	intron_variant	YES	NC_NA	NC_NA	2.618
MIR646HG	ENST00000437035	chr20_60515044_A_G	1	NA	NA	intron_variant	intron_variant&non_coding_transcript_variant	NO	NC_NA	NC_NA	2.177
NA	NA	chr20_52756761_T_A	1	NA	NA	intergenic_variant	intergenic_variant	NO	NC_NA	NC_NA	3.548
UBR2	ENST00000372899	chr6_42629211_T_G	1	NA	NA	intron_variant	intron_variant	YES	NC_NA	NC_NA	1.397
ADGRB3	ENST00000370598	chr6_68952456_C_G	1	NA	NA	intron_variant	intron_variant	YES	NC_NA	NC_NA	2.743
ANO1	ENST00000355303	chr11_70176174_G_T	1	NA	NA	intron_variant	intron_variant	YES	NC_NA	NC_NA	0.033
COL25A1	ENST00000399132	chr4_109153381_C_A	1	NA	NA	intron_variant	intron_variant	YES	NC_NA	NC_NA	0.206
AC068305.2	ENST00000547590	chr12_59022655_C_A	1	NA	NA	intron_variant	intron_variant&non_coding_transcript_variant	YES	NC_NA	NC_NA	1.177
NA	NA	chr9_43086861_A_T	1	NA	NA	intergenic_variant	intergenic_variant	NO	NC_NA	NC_NA	1.52
NA	NA	chr21_9610119_T_C	1	NA	NA	intergenic_variant	intergenic_variant	NO	NC_NA	NC_NA	6.449
ESPNP	ENST00000270691	chr1_16720877_A_G	1	NA	NA	upstream_gene_variant	upstream_gene_variant	YES	NC_NA	NC_NA	5.871
DPP6	ENST00000377770	chr7_154151307_T_G	1	NA	NA	intron_variant	intron_variant	YES	NC_NA	NC_NA	0.968
ST6GALNAC3	ENST00000328299	chr1_76330184_A_G	1	NA	NA	intron_variant	intron_variant	YES	NC_NA	NC_NA	0.892
CR392039.4	ENST00000623236	chr21_8995724_A_T	1	NA	NA	downstream_gene_variant	downstream_gene_variant	YES	NC_NA	NC_NA	6.044
MYO16	ENST00000457511	chr13_109209255_G_A	1	NA	NA	downstream_gene_variant	downstream_gene_variant	YES	NC_NA	NC_NA	2.21
APBA2	ENST00000558402	chr15_29075703_G_T	1	NA	NA	intron_variant	intron_variant	YES	NC_NA	NC_NA	0.335
AC004448.2	ENST00000627753	chr17_19433430_G_A	1	NA	NA	intron_variant	intron_variant&non_coding_transcript_variant	NO	ENHANCERS	enhancer|chr17:19432600-19434800	2.781
CDH12	ENST00000382254	chr5_21827926_C_A	1	NA	NA	intron_variant	intron_variant	YES	NC_NA	NC_NA	0.282
CTNND2	ENST00000304623	chr5_11768132_G_T	1	NA	NA	intron_variant	intron_variant	YES	NC_NA	NC_NA	0.723
AC006970.1	ENST00000450065	chr7_56176729_C_G	1	NA	NA	downstream_gene_variant	downstream_gene_variant	YES	NC_NA	NC_NA	0.77
FKBP4P6	ENST00000457486	chr9_42381385_A_C	1	NA	NA	upstream_gene_variant	upstream_gene_variant	YES	NC_NA	NC_NA	14.28
PVT1	ENST00000660438	chr8_127994997_C_A	1	NA	NA	non_coding_transcript_exon_variant	non_coding_transcript_exon_variant	YES	LINCRNAS	PVT1_ENSG00000249859	0.493
AC073114.1	ENST00000658032	chr7_110172910_G_C	1	NA	NA	intron_variant	intron_variant&non_coding_transcript_variant	NO	NC_NA	NC_NA	0.082
NA	NA	chr12_69294241_A_G	1	NA	NA	intergenic_variant	intergenic_variant	NO	NC_NA	NC_NA	1.8
AUTS2	ENST00000342771	chr7_70070761_A_G	1	NA	NA	intron_variant	intron_variant	YES	NC_NA	NC_NA	2.942
NA	NA	chr12_67916341_A_C	1	NA	NA	intergenic_variant	intergenic_variant	NO	NC_NA	NC_NA	3.204
PWRN1	ENST00000651552	chr15_24491943_A_G	1	NA	NA	intron_variant	intron_variant&non_coding_transcript_variant	YES	NC_NA	NC_NA	3.517
MX2	ENST00000330714	chr21_41386254_T_A	1	NA	NA	intron_variant	intron_variant	YES	NC_NA	NC_NA	3.267
AL133372.2	ENST00000508469	chr14_30164156_G_C	1	NA	NA	downstream_gene_variant	downstream_gene_variant	YES	NC_NA	NC_NA	0.474
FRG1FP	ENST00000635667	chr22_10961449_C_T	1	NA	NA	upstream_gene_variant	upstream_gene_variant	YES	CTCF_SITES	CTCF|chr22:10961400-10961800	0.629
IL9RP4	ENST00000571755	chr18_84413_A_G	1	NA	NA	intron_variant	intron_variant&non_coding_transcript_variant	YES	NC_NA	NC_NA	0.934
SLC9B1	ENST00000296422	chr4_102960750_G_T	1	NA	NA	intron_variant	intron_variant	YES	NC_NA	NC_NA	0.646
TMEM200A	ENST00000296978	chr6_130420987_C_T	1	NA	NA	intron_variant	intron_variant	NO	NC_NA	NC_NA	12.52
AL136456.1	ENST00000656143	chr1_194133701_C_T	1	NA	NA	intron_variant	intron_variant&non_coding_transcript_variant	YES	NC_NA	NC_NA	1.611
KIR3DL2	ENST00000326321	chr19_54858412_A_G	1	NA	NA	intron_variant	intron_variant	YES	NC_NA	NC_NA	1.899
EGLN3	ENST00000551935	chr14_34326500_T_A	1	NA	NA	intron_variant	intron_variant&non_coding_transcript_variant	NO	NC_NA	NC_NA	0.114
UBBP4	ENST00000648259	chr17_22128489_G_C	1	NA	NA	intron_variant	intron_variant&non_coding_transcript_variant	NO	NC_NA	NC_NA	4.003
FCSK	ENST00000288078	chr16_70455888_C_A	1	NA	NA	intron_variant	intron_variant	YES	CTCF_SITES	CTCF|chr16:70455800-70456400	1.612
TBC1D19	ENST00000264866	chr4_26749406_G_C	1	NA	NA	intron_variant	intron_variant	YES	NC_NA	NC_NA	1.506
CEP250	ENST00000397527	chr20_35483689_C_T	1	NA	NA	intron_variant	intron_variant	YES	NC_NA	NC_NA	1.738
FBXO47	ENST00000378079	chr17_38963389_A_C	1	NA	NA	intron_variant	intron_variant	YES	NC_NA	NC_NA	0.365
UBA2	ENST00000246548	chr19_34439937_G_A	1	NA	NA	intron_variant	intron_variant	YES	NC_NA	NC_NA	1.136
NEGR1	ENST00000357731	chr1_72007450_T_C	1	NA	NA	intron_variant	intron_variant	YES	OPEN_CHROMATIN	openChromatin|chr1:72007386-72007672	13.9
RCAN2	ENST00000371374	chr6_46459000_T_C	1	NA	NA	intron_variant	intron_variant	YES	NC_NA	NC_NA	3.849
NA	NA	chr14_54834318_G_C	1	NA	NA	intergenic_variant	intergenic_variant	NO	NC_NA	NC_NA	2.077
NA	NA	chr20_29509073_C_T	1	NA	NA	intergenic_variant	intergenic_variant	NO	NC_NA	NC_NA	11.67
NA	NA	chr8_124738491_G_A	1	NA	NA	intergenic_variant	intergenic_variant	NO	NC_NA	NC_NA	13.6
NA	NA	chr4_190203163_C_T	1	NA	NA	intergenic_variant	intergenic_variant	NO	NC_NA	NC_NA	8.839
AC084211.1	ENST00000473893	chr3_182369081_C_A	1	NA	NA	downstream_gene_variant	downstream_gene_variant	YES	OPEN_CHROMATIN	openChromatin|chr3:182369080-182369487	2.916
AC010998.1	ENST00000414774	chr10_120966177_A_G	1	NA	NA	intron_variant	intron_variant&non_coding_transcript_variant	YES	NC_NA	NC_NA	1.262
NA	NA	chr1_149363929_G_A	1	NA	NA	intergenic_variant	intergenic_variant	NO	NC_NA	NC_NA	0.617
PHYHD1	ENST00000308941	chr9_128935637_T_C	1	NA	NA	intron_variant	intron_variant	YES	NC_NA	NC_NA	1.135
REXO1L10P	ENST00000615707	chr8_85742868_G_A	1	NA	NA	downstream_gene_variant	downstream_gene_variant	YES	NC_NA	NC_NA	8.749
NA	NA	chr8_114585624_G_C	1	NA	NA	intergenic_variant	intergenic_variant	NO	NC_NA	NC_NA	1.931
NA	NA	chr3_30346139_C_A	1	NA	NA	intergenic_variant	intergenic_variant	NO	NC_NA	NC_NA	0.317
NA	NA	chr16_15209251_T_C	1	NA	NA	intergenic_variant	intergenic_variant	NO	NC_NA	NC_NA	0.446
ADAM18	ENST00000265707	chr8_39660463_G_A	1	NA	NA	intron_variant	intron_variant	YES	NC_NA	NC_NA	0.587
PLCG1	ENST00000244007	chr20_41160164_A_T	1	NA	NA	intron_variant	intron_variant	YES	NONCANONICAL_SPLICE	PLCG1_ENSG00000124181	5.449
NA	NA	chr20_29797277_G_T	1	NA	NA	intergenic_variant	intergenic_variant	NO	NC_NA	NC_NA	5.66
LINC02150	ENST00000513157	chr5_16420766_A_C	1	NA	NA	intron_variant	intron_variant&non_coding_transcript_variant	YES	NC_NA	NC_NA	1.042
C3orf52	ENST00000431717	chr3_112095813_A_G	1	NA	NA	intron_variant	intron_variant	YES	NC_NA	NC_NA	3.445
PSLNR	ENST00000453395	chr22_15767477_C_A	1	NA	NA	intron_variant	intron_variant&non_coding_transcript_variant	YES	NC_NA	NC_NA	3.8
AL583834.1	ENST00000406943	chr6_43329892_G_T	1	NA	NA	downstream_gene_variant	downstream_gene_variant	YES	NC_NA	NC_NA	1.68
KIF13A	ENST00000259711	chr6_17940844_G_T	1	NA	NA	intron_variant	intron_variant	YES	NC_NA	NC_NA	1.083
TFCP2	ENST00000257915	chr12_51173945_T_G	1	NA	NA	upstream_gene_variant	upstream_gene_variant	YES	DISTAL_PROMOTERS	TFCP2_ENSG00000135457	4.105
NA	NA	chr8_34777330_C_T	1	NA	NA	intergenic_variant	intergenic_variant	NO	NC_NA	NC_NA	4.773
AL512310.1	ENST00000548639	chr14_19699423_G_A	1	NA	NA	downstream_gene_variant	downstream_gene_variant	YES	NC_NA	NC_NA	3.691
BTBD1	ENST00000261721	chr15_83052649_G_T	1	NA	NA	intron_variant	intron_variant	YES	NC_NA	NC_NA	0.408
NA	NA	chr19_47912114_T_A	1	NA	NA	intergenic_variant	intergenic_variant	NO	CTCF_SITES;OPEN_CHROMATIN	CTCF|chr19:47912000-47913600;openChromatin|chr19:47912048-47912308	6.797
ARHGAP42P5	ENST00000548856	chr14_18626539_C_T	1	NA	NA	non_coding_transcript_exon_variant	non_coding_transcript_exon_variant	YES	NC_NA	NC_NA	7.736
FAM182A	ENST00000376398	chr20_26076861_C_T	1	NA	NA	intron_variant	intron_variant&non_coding_transcript_variant	YES	NC_NA	NC_NA	2.863
RNA5SP528	ENST00000612928	chr20_30814029_C_G	1	NA	NA	downstream_gene_variant	downstream_gene_variant	YES	NC_NA	NC_NA	8.698
NA	NA	chr6_54760613_G_T	1	NA	NA	intergenic_variant	intergenic_variant	NO	NC_NA	NC_NA	2.734
AC124864.2	ENST00000652368	chr21_9654423_G_T	1	NA	NA	intron_variant	intron_variant&non_coding_transcript_variant	YES	NC_NA	NC_NA	6.259
NA	NA	chr9_39582907_G_T	1	NA	NA	intergenic_variant	intergenic_variant	NO	NC_NA	NC_NA	0.398
LINC02008	ENST00000470263	chr3_82421219_C_G	1	NA	NA	intron_variant	intron_variant&non_coding_transcript_variant	NO	NC_NA	NC_NA	0.25
ADK	ENST00000539909	chr10_74566186_A_T	1	NA	NA	intron_variant	intron_variant	YES	NC_NA	NC_NA	6.297
NA	NA	chr9_63825297_G_C	1	NA	NA	intergenic_variant	intergenic_variant	NO	NC_NA	NC_NA	6.014
LINC01697	ENST00000426534	chr21_28051870_C_T	1	NA	NA	intron_variant	intron_variant&non_coding_transcript_variant	YES	CTCF_SITES;OPEN_CHROMATIN	CTCF|chr21:28051400-28052200;openChromatin|chr21:28051564-28052022	0.233
AC007402.1	ENST00000440698	chr2_52161370_C_T	1	NA	NA	intron_variant	intron_variant&non_coding_transcript_variant	YES	NC_NA	NC_NA	0.15
NA	NA	chr9_67777243_A_G	1	NA	NA	intergenic_variant	intergenic_variant	NO	NC_NA	NC_NA	12.03
AP001005.3	ENST00000575325	chr18_51890_T_C	1	NA	NA	intron_variant	intron_variant&non_coding_transcript_variant	YES	NC_NA	NC_NA	5.279
RAB3IP	ENST00000550536	chr12_69792694_C_G	1	NA	NA	intron_variant	intron_variant	YES	NC_NA	NC_NA	1.357
BEST3	ENST00000330891	chr12_69655515_C_A	1	467	p.Gly467Ter	stop_gained	stop_gained	YES	CDS	BEST3	36
AC055876.4	ENST00000562515	chr15_28763821_C_T	1	NA	NA	non_coding_transcript_exon_variant	non_coding_transcript_exon_variant	YES	NC_NA	NC_NA	6.763
ADGRB3	ENST00000370598	chr6_69361728_C_G	1	NA	NA	intron_variant	intron_variant	YES	NC_NA	NC_NA	5.16
OR7E90P	ENST00000454836	chr2_158875563_C_A	1	NA	NA	non_coding_transcript_exon_variant	non_coding_transcript_exon_variant	YES	NC_NA	NC_NA	4.32
CDH18	ENST00000382275	chr5_19656229_G_T	1	NA	NA	intron_variant	intron_variant	YES	NC_NA	NC_NA	3.344
OR4K16P	ENST00000641135	chr14_19956450_G_A	1	NA	NA	intron_variant	intron_variant&non_coding_transcript_variant	YES	NC_NA	NC_NA	6.901
NA	NA	chr20_29514272_A_G	1	NA	NA	intergenic_variant	intergenic_variant	NO	NC_NA	NC_NA	8.517
UBE2Q2P2	ENST00000613592	chr15_82412773_G_T	1	NA	NA	intron_variant	intron_variant&non_coding_transcript_variant	YES	NC_NA	NC_NA	0.122
CDH7	ENST00000397968	chr18_65883102_G_A	1	NA	NA	3_prime_UTR_variant	3_prime_UTR_variant	YES	3_PRIME_UTRS	CDH7_ENSG00000081138	1.214
KANSL1L	ENST00000281772	chr2_210110241_C_T	1	NA	NA	intron_variant	intron_variant	YES	NC_NA	NC_NA	2.835
AC011029.1	ENST00000668249	chr8_76301875_C_T	1	NA	NA	intron_variant	intron_variant&non_coding_transcript_variant	YES	NC_NA	NC_NA	1.324
LINC01748	ENST00000635048	chr1_60626105_C_A	1	NA	NA	upstream_gene_variant	upstream_gene_variant	YES	NC_NA	NC_NA	0.362
NA	NA	chr3_145200528_T_A	1	NA	NA	intergenic_variant	intergenic_variant	NO	NC_NA	NC_NA	2.475
NA	NA	chr5_42006360_C_G	1	NA	NA	intergenic_variant	intergenic_variant	NO	CTCF_SITES	CTCF|chr5:42004800-42006800	1.05
NA	NA	chr21_10374579_A_T	1	NA	NA	intergenic_variant	intergenic_variant	NO	NC_NA	NC_NA	8.051
AL117328.1	ENST00000422315	chr22_49841547_T_C	1	NA	NA	upstream_gene_variant	upstream_gene_variant	YES	NC_NA	NC_NA	2.707
NA	NA	chr20_29059999_A_G	1	NA	NA	intergenic_variant	intergenic_variant	NO	NC_NA	NC_NA	11.6
NA	NA	chr2_40730570_A_G	1	NA	NA	intergenic_variant	intergenic_variant	NO	NC_NA	NC_NA	1.876
BAGE2	ENST00000470054	chr21_10440992_G_A	1	NA	NA	intron_variant	intron_variant&non_coding_transcript_variant	NO	NC_NA	NC_NA	5.458
NA	NA	chr22_12205769_C_A	1	NA	NA	intergenic_variant	intergenic_variant	NO	NC_NA	NC_NA	5.647
CR786580.1	ENST00000417843	chr9_63805875_C_T	1	NA	NA	intron_variant	intron_variant&non_coding_transcript_variant	YES	NC_NA	NC_NA	4.894
KDM4C	ENST00000381309	chr9_7011716_C_T	1	602	p.Ser602Phe	missense_variant	missense_variant	YES	CDS	KDM4C	15.22
TPTEP2-CSNK1E	ENST00000400206	chr22_38336315_T_G	1	NA	NA	intron_variant	intron_variant	YES	NC_NA	NC_NA	5.389
NA	NA	chr15_96750328_C_G	1	NA	NA	intergenic_variant	intergenic_variant	NO	NC_NA	NC_NA	0.591
DNAH11	ENST00000409508	chr7_21889003_A_C	1	NA	NA	intron_variant	intron_variant	YES	NC_NA	NC_NA	1.96
MIR4477A	ENST00000612572	chr9_41230408_T_A	1	NA	NA	upstream_gene_variant	upstream_gene_variant	YES	NC_NA	NC_NA	5.044
TPTE2P6	ENST00000440905	chr13_24588084_T_A	1	NA	NA	intron_variant	intron_variant&non_coding_transcript_variant	YES	NC_NA	NC_NA	4.991
OR11H13P	ENST00000359695	chr14_19181385_A_G	1	NA	NA	downstream_gene_variant	downstream_gene_variant	YES	NC_NA	NC_NA	9.827
NA	NA	chrY_56864600_G_T	1	NA	NA	intergenic_variant	intergenic_variant	NO	NC_NA	NC_NA	1.343
NA	NA	chr12_38352111_A_T	1	NA	NA	intergenic_variant	intergenic_variant	NO	NC_NA	NC_NA	1.849
ZMIZ1-AS1	ENST00000456353	chr10_79033245_C_A	1	NA	NA	intron_variant	intron_variant&non_coding_transcript_variant	YES	NC_NA	NC_NA	1.387
AL158064.1	ENST00000648514	chr13_79964996_A_G	1	NA	NA	intron_variant	intron_variant&non_coding_transcript_variant	NO	NC_NA	NC_NA	1.303
GLUD1P2	ENST00000630097	chr10_46764466_G_A	1	NA	NA	intron_variant	intron_variant&non_coding_transcript_variant	YES	NC_NA	NC_NA	3.433
WWP2	ENST00000359154	chr16_69778770_T_C	1	NA	NA	intron_variant	intron_variant	YES	NC_NA	NC_NA	3.785
DGKZ	ENST00000318201	chr11_46350491_A_C	1	NA	NA	intron_variant	intron_variant	NO	NC_NA	NC_NA	0.442
GJB1	ENST00000675368	chrX_71221000_A_C	1	NA	NA	intron_variant	intron_variant	YES	NC_NA	NC_NA	1.372
TFDP2	ENST00000489671	chr3_142117515_G_C	1	NA	NA	intron_variant	intron_variant	YES	NC_NA	NC_NA	2.323
NA	NA	chr8_139366783_T_G	1	NA	NA	intergenic_variant	intergenic_variant	NO	NC_NA	NC_NA	0.02
BAGE2	ENST00000470054	chr21_10422274_T_G	1	NA	NA	intron_variant	intron_variant&non_coding_transcript_variant	NO	NC_NA	NC_NA	12.26
NA	NA	chr6_145054272_T_C	1	NA	NA	intergenic_variant	intergenic_variant	NO	NC_NA	NC_NA	1.115
NA	NA	chr13_64591502_A_C	1	NA	NA	intergenic_variant	intergenic_variant	NO	NC_NA	NC_NA	2.493
IGKV3-20	ENST00000492167	chr2_89142701_C_T	1	NA	NA	missense_variant	missense_variant	YES	ENHANCERS	enhancer|chr2:89142200-89143401	0.001
NA	NA	chr22_11356313_T_C	1	NA	NA	intergenic_variant	intergenic_variant	NO	NC_NA	NC_NA	7.775
BNIP3P41	ENST00000616656	chr4_48122_C_A	1	NA	NA	downstream_gene_variant	downstream_gene_variant	YES	NC_NA	NC_NA	6.857
NA	NA	chr6_119506109_G_T	1	NA	NA	intergenic_variant	intergenic_variant	NO	NC_NA	NC_NA	0.297
TOMM40P2	ENST00000398242	chr22_15854870_C_G	1	NA	NA	non_coding_transcript_exon_variant	non_coding_transcript_exon_variant	YES	NC_NA	NC_NA	10.98
LINC02112	ENST00000511616	chr5_9706560_T_C	1	NA	NA	intron_variant	intron_variant&non_coding_transcript_variant	YES	NC_NA	NC_NA	3.345
P4HA3-AS1	ENST00000502071	chr11_74318971_G_A	1	NA	NA	intron_variant	intron_variant&non_coding_transcript_variant	YES	NC_NA	NC_NA	0.916
NA	NA	chr8_141727178_G_A	1	NA	NA	intergenic_variant	intergenic_variant	NO	CTCF_SITES	CTCF|chr8:141725000-141728200	18.93
PLEKHG6	ENST00000396988	chr12_6317451_C_G	1	NA	NA	intron_variant	intron_variant	YES	NC_NA	NC_NA	0.918
NA	NA	chr11_100490190_G_A	1	NA	NA	intergenic_variant	intergenic_variant	NO	NC_NA	NC_NA	0.101
AC016590.1	ENST00000652687	chr19_37281073_C_A	1	NA	NA	intron_variant	intron_variant&non_coding_transcript_variant	NO	NC_NA	NC_NA	8.35
RUNX1	ENST00000475045	chr21_35165791_G_C	1	NA	NA	intron_variant	intron_variant	NO	NC_NA	NC_NA	2.841
NA	NA	chr20_11747108_G_A	1	NA	NA	intergenic_variant	intergenic_variant	NO	NC_NA	NC_NA	0.181
SLC6A19	ENST00000304460	chr5_1207954_G_A	1	NA	NA	intron_variant	intron_variant	YES	NC_NA	NC_NA	2.976
NA	NA	chr12_65697637_G_A	1	NA	NA	intergenic_variant	intergenic_variant	NO	NC_NA	NC_NA	0.576
CFTR	ENST00000003084	chr7_117511546_C_G	1	NA	NA	intron_variant	intron_variant	YES	CTCF_SITES	CTCF|chr7:117511200-117512000	1.797
DCLRE1CP1	ENST00000454630	chr10_15014258_T_C	1	NA	NA	downstream_gene_variant	downstream_gene_variant	YES	CTCF_SITES	CTCF|chr10:15013800-15014400	2.187
KIZ-AS1	ENST00000616177	chr20_21211381_G_T	1	NA	NA	intron_variant	intron_variant&non_coding_transcript_variant	YES	NC_NA	NC_NA	12.08
PALM2AKAP2	ENST00000674068	chr9_109547408_C_G	1	NA	NA	intron_variant	intron_variant	NO	NC_NA	NC_NA	1.58
FBLN5	ENST00000342058	chr14_91888285_T_C	1	NA	NA	intron_variant	intron_variant	YES	NC_NA	NC_NA	4.018
RABGAP1L	ENST00000251507	chr1_174832878_T_C	1	NA	NA	intron_variant	intron_variant	YES	NC_NA	NC_NA	8.153
LINC01206	ENST00000482787	chr3_181950136_C_T	1	NA	NA	upstream_gene_variant	upstream_gene_variant	YES	ENHANCERS	enhancer|chr3:181950000-181950600	5.765
MTX2	ENST00000249442	chr2_176319459_G_T	1	NA	NA	intron_variant	intron_variant	YES	NC_NA	NC_NA	0.14
ELOC	ENST00000520242	chr8_73965114_T_A	1	NA	NA	intron_variant	intron_variant	YES	NC_NA	NC_NA	2.124
NA	NA	chr20_52756689_T_C	1	NA	NA	intergenic_variant	intergenic_variant	NO	NC_NA	NC_NA	0.033
TBC1D1	ENST00000261439	chr4_37968228_G_A	1	NA	NA	intron_variant	intron_variant	YES	NC_NA	NC_NA	6.351
NA	NA	chr20_30975357_T_C	1	NA	NA	intergenic_variant	intergenic_variant	NO	NC_NA	NC_NA	1.849
NA	NA	chr22_10773326_G_T	1	NA	NA	intergenic_variant	intergenic_variant	NO	NC_NA	NC_NA	8.724
AC090616.2	ENST00000358484	chr17_32085598_G_A	1	NA	NA	intron_variant	intron_variant&non_coding_transcript_variant	YES	NC_NA	NC_NA	1.223
NA	NA	chr8_41222345_G_C	1	NA	NA	intergenic_variant	intergenic_variant	NO	NC_NA	NC_NA	1.024
LIN37	ENST00000301159	chr19_35750962_A_C	1	NA	NA	intron_variant	intron_variant	YES	NC_NA	NC_NA	1.303
ULK4	ENST00000301831	chr3_41320564_G_T	1	NA	NA	intron_variant	intron_variant	YES	NC_NA	NC_NA	2.272
NA	NA	chr13_110582455_C_T	1	NA	NA	intergenic_variant	intergenic_variant	NO	NC_NA	NC_NA	0.396
RNU6-910P	ENST00000390844	chr3_196344257_T_C	1	NA	NA	upstream_gene_variant	upstream_gene_variant	YES	NC_NA	NC_NA	1.588
NA	NA	chr1_159494727_C_T	1	NA	NA	intergenic_variant	intergenic_variant	NO	NC_NA	NC_NA	4.276
NA	NA	chr1_199674559_T_A	1	NA	NA	intergenic_variant	intergenic_variant	NO	NC_NA	NC_NA	0.051
NA	NA	chr14_45589232_A_C	1	NA	NA	intergenic_variant	intergenic_variant	NO	NC_NA	NC_NA	12.03
NA	NA	chr5_174741451_C_A	1	NA	NA	intergenic_variant	intergenic_variant	NO	NC_NA	NC_NA	2.432
NA	NA	chr7_82473776_T_A	1	NA	NA	intergenic_variant	intergenic_variant	NO	NC_NA	NC_NA	0.897
AL356585.4	ENST00000623078	chr13_18172745_A_T	1	NA	NA	downstream_gene_variant	downstream_gene_variant	YES	NC_NA	NC_NA	0.875
FAM242A	ENST00000670409	chr20_30362709_G_A	1	NA	NA	upstream_gene_variant	upstream_gene_variant	YES	NC_NA	NC_NA	6.299
LNP1	ENST00000383693	chr3_100446341_A_C	1	NA	NA	intron_variant	intron_variant	YES	NC_NA	NC_NA	1.115
IKZF3	ENST00000346872	chr17_39766155_T_G	1	389	p.Thr389Pro	missense_variant	missense_variant	YES	CDS	IKZF3	23.6
NA	NA	chr9_87936567_G_T	1	NA	NA	intergenic_variant	intergenic_variant	NO	NC_NA	NC_NA	0.583
FRAS1	ENST00000512123	chr4_78299636_G_C	1	NA	NA	intron_variant	intron_variant	YES	ENHANCERS;CTCF_SITES	enhancer|chr4:78298400-78300000;CTCF|chr4:78299600-78300000	1.318
LINC01138	ENST00000639159	chr1_148494548_C_T	1	NA	NA	intron_variant	intron_variant&non_coding_transcript_variant	NO	NC_NA	NC_NA	0.454
LINC02549	ENST00000445346	chr6_68313886_G_A	1	NA	NA	intron_variant	intron_variant&non_coding_transcript_variant	YES	CTCF_SITES	CTCF|chr6:68313800-68314400	1.069
LPP	ENST00000640853	chr3_188459860_G_A	1	NA	NA	intron_variant	intron_variant	YES	NC_NA	NC_NA	2.616
NA	NA	chr20_52811849_G_A	1	NA	NA	intergenic_variant	intergenic_variant	NO	NC_NA	NC_NA	4.972
FRG1JP	ENST00000376334	chr9_63841208_C_A	1	NA	NA	intron_variant	intron_variant&non_coding_transcript_variant	YES	NC_NA	NC_NA	0.323
NA	NA	chr12_67228047_G_A	1	NA	NA	intergenic_variant	intergenic_variant	NO	NC_NA	NC_NA	3.406
NA	NA	chr20_54814459_C_A	1	NA	NA	intergenic_variant	intergenic_variant	NO	NC_NA	NC_NA	0.575
NA	NA	chr8_137365985_G_C	1	NA	NA	intergenic_variant	intergenic_variant	NO	NC_NA	NC_NA	0.966
NA	NA	chr4_55021376_G_C	1	NA	NA	intergenic_variant	intergenic_variant	NO	OPEN_CHROMATIN	openChromatin|chr4:55021256-55021608	16.38
ADAM9	ENST00000487273	chr8_39071486_G_T	1	NA	NA	intron_variant	intron_variant	YES	NC_NA	NC_NA	9.783
NA	NA	chr21_6374074_C_T	1	NA	NA	intergenic_variant	intergenic_variant	NO	CTCF_SITES	CTCF|chr21:6373800-6375800	6.661
NA	NA	chr9_95736114_G_T	1	NA	NA	intergenic_variant	intergenic_variant	NO	NC_NA	NC_NA	1.382
TANC2	ENST00000424789	chr17_63204252_G_C	1	NA	NA	intron_variant	intron_variant	YES	NC_NA	NC_NA	2.977
PSPC1	ENST00000338910	chr13_19701633_G_A	1	NA	NA	downstream_gene_variant	downstream_gene_variant	YES	ENHANCERS	enhancer|chr13:19701600-19702400	4.811
ZDHHC17	ENST00000426126	chr12_76828247_T_C	1	NA	NA	intron_variant	intron_variant	YES	NC_NA	NC_NA	1.963
AC004987.2	ENST00000413879	chr7_39865531_A_G	1	NA	NA	intron_variant	intron_variant&non_coding_transcript_variant	YES	NC_NA	NC_NA	6.793
ROBO1	ENST00000464233	chr3_79527896_G_A	1	NA	NA	intron_variant	intron_variant	YES	NC_NA	NC_NA	1.609
LRRC3C	ENST00000377924	chr17_39948273_C_T	1	NA	NA	downstream_gene_variant	downstream_gene_variant	YES	NC_NA	NC_NA	0.66
LINC01142	ENST00000440404	chr1_170282506_C_A	1	NA	NA	intron_variant	intron_variant&non_coding_transcript_variant	YES	NC_NA	NC_NA	1.254
NA	NA	chr20_30830615_G_A	1	NA	NA	intergenic_variant	intergenic_variant	NO	NC_NA	NC_NA	7.106
NA	NA	chr8_135184893_A_T	1	NA	NA	intergenic_variant	intergenic_variant	NO	NC_NA	NC_NA	2.156
NA	NA	chr2_117567733_C_G	1	NA	NA	intergenic_variant	intergenic_variant	NO	NC_NA	NC_NA	1.944
KMT2C	ENST00000262189	chr7_152382611_C_T	1	NA	NA	intron_variant	intron_variant	YES	NC_NA	NC_NA	4.921
DNM1P47	ENST00000560757	chr15_101787958_T_C	1	NA	NA	intron_variant	intron_variant&non_coding_transcript_variant	NO	NC_NA	NC_NA	0.287
AC034205.2	ENST00000647906	chr5_151385056_C_G	1	NA	NA	intron_variant	intron_variant&non_coding_transcript_variant	YES	ENHANCERS;CTCF_SITES	enhancer|chr5:151384400-151385400;CTCF|chr5:151384600-151385400	0.361
NA	NA	chr11_39360533_G_A	1	NA	NA	intergenic_variant	intergenic_variant	NO	NC_NA	NC_NA	2.091
NAALADL2	ENST00000454872	chr3_175404269_G_C	1	NA	NA	intron_variant	intron_variant	YES	NC_NA	NC_NA	0.269
NA	NA	chr12_67122139_C_G	1	NA	NA	intergenic_variant	intergenic_variant	NO	NC_NA	NC_NA	0.147
NA	NA	chr9_41260927_C_A	1	NA	NA	intergenic_variant	intergenic_variant	NO	NC_NA	NC_NA	3.074
AC105046.2	ENST00000665743	chr8_22699985_G_T	1	NA	NA	intron_variant	intron_variant&non_coding_transcript_variant	YES	NC_NA	NC_NA	1.469
AL591135.2	ENST00000670267	chr6_80058468_C_T	1	NA	NA	intron_variant	intron_variant&non_coding_transcript_variant	NO	NC_NA	NC_NA	2.721
AL591438.1	ENST00000433508	chr9_63580953_A_G	1	NA	NA	downstream_gene_variant	downstream_gene_variant	YES	NC_NA	NC_NA	0.324
NA	NA	chr20_30630422_C_A	1	NA	NA	intergenic_variant	intergenic_variant	NO	NC_NA	NC_NA	6.015
ROBO1	ENST00000464233	chr3_79304871_C_G	1	NA	NA	intron_variant	intron_variant	YES	NC_NA	NC_NA	0.246
LINC00842	ENST00000614356	chr10_46443368_A_G	1	NA	NA	intron_variant	intron_variant&non_coding_transcript_variant	YES	NC_NA	NC_NA	2.43
CDK18	ENST00000506784	chr1_205510157_A_T	1	NA	NA	intron_variant	intron_variant	YES	NC_NA	NC_NA	0.245
AL353763.2	ENST00000623489	chr9_41012599_G_A	1	NA	NA	non_coding_transcript_exon_variant	non_coding_transcript_exon_variant	YES	NC_NA	NC_NA	0.623
P2RY2	ENST00000393597	chr11_73241867_G_A	1	NA	NA	3_prime_UTR_variant	3_prime_UTR_variant	YES	3_PRIME_UTRS	P2RY2_ENSG00000175591	1.504
MYO5BP2	ENST00000449815	chr9_62857958_G_T	1	NA	NA	non_coding_transcript_exon_variant	non_coding_transcript_exon_variant	YES	LINCRNAS	LERFS_ENSG00000234665	7.112
BAGE2	ENST00000470054	chr21_10419683_C_T	1	NA	NA	intron_variant	intron_variant&non_coding_transcript_variant	NO	OPEN_CHROMATIN	openChromatin|chr21:10419543-10419715	11.56
TXNRD1	ENST00000525566	chr12_104236787_C_A	1	NA	NA	intron_variant	intron_variant	YES	NC_NA	NC_NA	3.455
MYCBP2-AS1	ENST00000636737	chr13_77035083_T_G	1	NA	NA	intron_variant	intron_variant&non_coding_transcript_variant	YES	NC_NA	NC_NA	7.567
SLX4IP	ENST00000334534	chr20_10591282_G_A	1	NA	NA	intron_variant	intron_variant	YES	NC_NA	NC_NA	1.582
SNW1	ENST00000555761	chr14_77733791_T_A	1	NA	NA	intron_variant	intron_variant	YES	NC_NA	NC_NA	0.24
FAM87A	ENST00000330148	chr8_377085_C_A	1	NA	NA	intron_variant	intron_variant&non_coding_transcript_variant	YES	LINCRNAS	FAM87A_ENSG00000182366	5.507
AZIN1	ENST00000337198	chr8_102845132_A_C	1	NA	NA	intron_variant	intron_variant	YES	NC_NA	NC_NA	0.045
AGO2	ENST00000220592	chr8_140533000_C_A	1	NA	NA	intron_variant	intron_variant	YES	NC_NA	NC_NA	1.453
IKZF3	ENST00000346872	chr17_39832862_G_A	1	NA	NA	intron_variant	intron_variant	YES	NC_NA	NC_NA	1.769
NA	NA	chr18_21900767_G_A	1	NA	NA	intergenic_variant	intergenic_variant	NO	NC_NA	NC_NA	4.732
RPL23AP87	ENST00000425566	chr17_83237213_G_T	1	NA	NA	intron_variant	intron_variant&non_coding_transcript_variant	YES	NC_NA	NC_NA	0.706
NA	NA	chr3_69988556_C_T	1	NA	NA	intergenic_variant	intergenic_variant	NO	NC_NA	NC_NA	1.873
AC007450.4	ENST00000614709	chr12_11499491_G_C	1	NA	NA	upstream_gene_variant	upstream_gene_variant	YES	NC_NA	NC_NA	2.358
FBXO11	ENST00000403359	chr2_47862976_A_C	1	NA	NA	intron_variant	intron_variant	YES	NC_NA	NC_NA	4.018
STK39	ENST00000355999	chr2_168153639_T_G	1	NA	NA	intron_variant	intron_variant	YES	NC_NA	NC_NA	0.042
NA	NA	chr22_16411522_T_A	1	NA	NA	intergenic_variant	intergenic_variant	NO	NC_NA	NC_NA	3.055
RNU6-147P	ENST00000383983	chr20_49971663_A_G	1	NA	NA	upstream_gene_variant	upstream_gene_variant	YES	NC_NA	NC_NA	1.426
FAM87A	ENST00000330148	chr8_387580_G_A	1	NA	NA	upstream_gene_variant	upstream_gene_variant	YES	NC_NA	NC_NA	0.091
UHRF1BP1L	ENST00000279907	chr12_100060040_G_A	1	518	p.Pro518Leu	missense_variant	missense_variant	YES	CDS	UHRF1BP1L	27
NA	NA	chr4_49288440_C_T	1	NA	NA	intergenic_variant	intergenic_variant	NO	NC_NA	NC_NA	5.825
NA	NA	chr3_180139561_C_T	1	NA	NA	intergenic_variant	intergenic_variant	NO	NC_NA	NC_NA	0.598
NA	NA	chr20_30872323_T_G	1	NA	NA	intergenic_variant	intergenic_variant	NO	NC_NA	NC_NA	9.398
NA	NA	chr21_9310020_C_T	1	NA	NA	intergenic_variant	intergenic_variant	NO	NC_NA	NC_NA	7.622
PABPC1P12	ENST00000428454	chr10_38637869_T_C	1	NA	NA	non_coding_transcript_exon_variant	non_coding_transcript_exon_variant	YES	NC_NA	NC_NA	6.911
NPAP1P3	ENST00000432327	chr10_87374123_G_A	1	NA	NA	upstream_gene_variant	upstream_gene_variant	YES	OPEN_CHROMATIN	openChromatin|chr10:87374122-87374460	7.473
AC025678.3	ENST00000623619	chr15_34418460_G_A	1	NA	NA	non_coding_transcript_exon_variant	non_coding_transcript_exon_variant	YES	NC_NA	NC_NA	1.189
AC092902.4	ENST00000641650	chr3_125765960_C_G	1	NA	NA	upstream_gene_variant	upstream_gene_variant	YES	CTCF_SITES	CTCF|chr3:125765400-125766800	2.13
FAM135A	ENST00000418814	chr6_70414455_C_T	1	NA	NA	intron_variant	intron_variant	YES	NC_NA	NC_NA	4.878
LINC00937	ENST00000544461	chr12_8393967_C_T	1	NA	NA	intron_variant	intron_variant&non_coding_transcript_variant	YES	CTCF_SITES	CTCF|chr12:8393800-8394000	0.281
NA	NA	chr3_88196171_C_G	1	NA	NA	intergenic_variant	intergenic_variant	NO	TFBS	TFBS|chr3:88195727-88196246	3.093
DIAPH2	ENST00000324765	chrX_97426303_G_T	1	NA	NA	intron_variant	intron_variant	YES	NC_NA	NC_NA	1.675
NUMBL	ENST00000252891	chr19_40684820_T_G	1	NA	NA	intron_variant	intron_variant	YES	NC_NA	NC_NA	3.938
AC011586.2	ENST00000649038	chr8_16688249_T_G	1	NA	NA	intron_variant	intron_variant&non_coding_transcript_variant	YES	NC_NA	NC_NA	3.491
ABLIM1	ENST00000277895	chr10_114591174_C_G	1	NA	NA	intron_variant	intron_variant	YES	NC_NA	NC_NA	7.711
OR6C1	ENST00000642104	chr12_55318894_C_G	1	NA	NA	intron_variant	intron_variant	YES	NC_NA	NC_NA	1.535
NA	NA	chr19_8767811_T_A	1	NA	NA	intergenic_variant	intergenic_variant	NO	OPEN_CHROMATIN	openChromatin|chr19:8767788-8768089	6.253
OR4G1P	ENST00000641173	chr19_104890_A_C	1	NA	NA	non_coding_transcript_exon_variant	non_coding_transcript_exon_variant	YES	NC_NA	NC_NA	12
NA	NA	chr7_103286009_G_A	1	NA	NA	intergenic_variant	intergenic_variant	NO	NC_NA	NC_NA	0.163
NA	NA	chr1_232690039_C_T	1	NA	NA	intergenic_variant	intergenic_variant	NO	NC_NA	NC_NA	2.344
FRG1BP	ENST00000278882	chr20_30391450_G_A	1	NA	NA	intron_variant	intron_variant&non_coding_transcript_variant	YES	NC_NA	NC_NA	1.668
AC079801.1	ENST00000623753	chr21_5232491_C_A	1	NA	NA	downstream_gene_variant	downstream_gene_variant	YES	OPEN_CHROMATIN	openChromatin|chr21:5232306-5232588	8.746
LINC00971	ENST00000484892	chr3_84863047_C_T	1	NA	NA	intron_variant	intron_variant&non_coding_transcript_variant	YES	NC_NA	NC_NA	0.284
NA	NA	chr2_91492936_C_T	1	NA	NA	intergenic_variant	intergenic_variant	NO	NC_NA	NC_NA	15.58
LINC02384	ENST00000441255	chr12_68433401_C_G	1	NA	NA	intron_variant	intron_variant&non_coding_transcript_variant	YES	NC_NA	NC_NA	3.398
NA	NA	chr3_83593808_G_T	1	NA	NA	intergenic_variant	intergenic_variant	NO	NC_NA	NC_NA	7.152
KIR2DL1	ENST00000336077	chr19_54781739_A_G	1	NA	NA	intron_variant	intron_variant	YES	NC_NA	NC_NA	5.464
NA	NA	chr21_9935768_A_G	1	NA	NA	intergenic_variant	intergenic_variant	NO	NC_NA	NC_NA	7.118
AL590385.2	ENST00000537821	chr1_161539712_G_C	1	NA	NA	intron_variant	intron_variant&non_coding_transcript_variant	YES	NC_NA	NC_NA	1.047
CATSPERD	ENST00000381624	chr19_5748021_C_G	1	NA	NA	intron_variant	intron_variant	YES	NC_NA	NC_NA	0.39
NA	NA	chr8_89005187_A_C	1	NA	NA	intergenic_variant	intergenic_variant	NO	NC_NA	NC_NA	10.31
NA	NA	chr13_97211846_G_A	1	NA	NA	intergenic_variant	intergenic_variant	NO	NC_NA	NC_NA	13.66
GAGE2E	ENST00000621907	chrX_49345225_A_G	1	NA	NA	intron_variant	intron_variant	YES	NC_NA	NC_NA	4.039
NA	NA	chr22_12571932_T_C	1	NA	NA	intergenic_variant	intergenic_variant	NO	NC_NA	NC_NA	2.49
NA	NA	chrX_44706971_C_T	1	NA	NA	intergenic_variant	intergenic_variant	NO	NC_NA	NC_NA	2.363
NA	NA	chr21_9767042_A_G	1	NA	NA	intergenic_variant	intergenic_variant	NO	CTCF_SITES	CTCF|chr21:9767000-9767200	10.23
STK3	ENST00000523601	chr8_98451866_G_C	1	NA	NA	downstream_gene_variant	downstream_gene_variant	YES	NC_NA	NC_NA	0.387
PRKD2	ENST00000433867	chr19_46710877_A_C	1	NA	NA	intron_variant	intron_variant	YES	NONCANONICAL_SPLICE;TFBS	PRKD2_ENSG00000105287;TFBS|chr19:46710591-46711189	0.031
AC126603.1	ENST00000557586	chr15_20254025_T_A	1	NA	NA	intron_variant	intron_variant&non_coding_transcript_variant	YES	NC_NA	NC_NA	5.095
NA	NA	chr13_85579918_C_A	1	NA	NA	intergenic_variant	intergenic_variant	NO	NC_NA	NC_NA	0.791
IGKV1-16	ENST00000479981	chr2_89104758_C_T	1	NA	NA	upstream_gene_variant	upstream_gene_variant	YES	ENHANCERS	enhancer|chr2:89103800-89105200	0.581
AL589743.6	ENST00000649331	chr14_19263303_A_G	1	NA	NA	non_coding_transcript_exon_variant	non_coding_transcript_exon_variant	YES	NC_NA	NC_NA	16.57
SSU72P7	ENST00000524542	chr11_4338220_T_A	1	NA	NA	downstream_gene_variant	downstream_gene_variant	YES	NC_NA	NC_NA	1.284
NA	NA	chr8_36356494_C_A	1	NA	NA	intergenic_variant	intergenic_variant	NO	NC_NA	NC_NA	1.631
KIAA1549L	ENST00000321505	chr11_33598186_A_G	1	NA	NA	intron_variant	intron_variant	YES	NC_NA	NC_NA	0.553
ADK	ENST00000539909	chr10_74294304_G_T	1	NA	NA	intron_variant	intron_variant	YES	NC_NA	NC_NA	1.849
SLC38A11	ENST00000409149	chr2_164946564_C_A	1	NA	NA	intron_variant	intron_variant	YES	NC_NA	NC_NA	3.489
NA	NA	chr1_143775615_A_G	1	NA	NA	intergenic_variant	intergenic_variant	NO	NC_NA	NC_NA	1.107
LINC00271	ENST00000655302	chr6_135524360_G_T	1	NA	NA	intron_variant	intron_variant&non_coding_transcript_variant	YES	NC_NA	NC_NA	0.316
AC093916.1	ENST00000652009	chr4_132207266_G_A	1	NA	NA	intron_variant	intron_variant&non_coding_transcript_variant	YES	NC_NA	NC_NA	2.071
SPANXB1	ENST00000449283	chrX_141004020_T_C	1	NA	NA	downstream_gene_variant	downstream_gene_variant	YES	NC_NA	NC_NA	6.386
LPA	ENST00000316300	chr6_160603014_G_T	1	NA	NA	intron_variant	intron_variant	YES	NC_NA	NC_NA	0.519
NA	NA	chr11_69689095_C_T	1	NA	NA	intergenic_variant	intergenic_variant	NO	NC_NA	NC_NA	2.891
FRG1DP	ENST00000635586	chr20_29089960_T_C	1	NA	NA	intron_variant	intron_variant&non_coding_transcript_variant	YES	NC_NA	NC_NA	9.135
KMT2C	ENST00000262189	chr7_152289964_T_C	1	NA	NA	intron_variant	intron_variant	YES	NC_NA	NC_NA	3.009
RGS9	ENST00000582940	chr17_65106456_A_G	1	NA	NA	intron_variant	intron_variant&non_coding_transcript_variant	NO	NC_NA	NC_NA	0.754
NA	NA	chr3_195642622_C_G	1	NA	NA	intergenic_variant	intergenic_variant	NO	NC_NA	NC_NA	3.138
NA	NA	chr19_32535733_G_A	1	NA	NA	intergenic_variant	intergenic_variant	NO	NC_NA	NC_NA	4.613
MTRNR2L12	ENST00000600213	chr3_96618197_T_C	1	NA	NA	5_prime_UTR_variant	5_prime_UTR_variant	YES	CORE_PROMOTERS;5_PRIME_UTRS	MTRNR2L12_ENSG00000269028;MTRNR2L12_ENSG00000269028	8.012
GRK6	ENST00000355472	chr5_177433693_A_C	1	NA	NA	intron_variant	intron_variant	YES	NONCANONICAL_SPLICE	GRK6_ENSG00000198055	15.15
PCDH11X	ENST00000298274	chrX_91806488_A_T	1	NA	NA	intron_variant	intron_variant&non_coding_transcript_variant	NO	NC_NA	NC_NA	3.021
NA	NA	chr2_89755216_T_C	1	NA	NA	intergenic_variant	intergenic_variant	NO	NC_NA	NC_NA	5.842
GPR3	ENST00000374024	chr1_27397097_G_C	1	NA	NA	downstream_gene_variant	downstream_gene_variant	YES	NC_NA	NC_NA	1.089
NA	NA	chr7_66037001_G_T	1	NA	NA	intergenic_variant	intergenic_variant	NO	NC_NA	NC_NA	2.036
NA	NA	chr12_61455500_G_A	1	NA	NA	intergenic_variant	intergenic_variant	NO	NC_NA	NC_NA	2.585
NA	NA	chr20_29672247_C_T	1	NA	NA	intergenic_variant	intergenic_variant	NO	NC_NA	NC_NA	5.899
LINC00824	ENST00000520766	chr8_128474496_C_G	1	NA	NA	intron_variant	intron_variant&non_coding_transcript_variant	NO	NC_NA	NC_NA	0.158
SLC9B1P3	ENST00000452667	chr10_38653211_C_T	1	NA	NA	intron_variant	intron_variant&non_coding_transcript_variant	YES	CTCF_SITES;TFBS	CTCF|chr10:38652800-38653600;TFBS|chr10:38652976-38653247	3.287
PTPRD	ENST00000381196	chr9_9653419_T_A	1	NA	NA	intron_variant	intron_variant	YES	NC_NA	NC_NA	0.18
NT5DC3	ENST00000392876	chr12_103833947_G_A	1	NA	NA	intron_variant	intron_variant	YES	CTCF_SITES	CTCF|chr12:103833800-103834200	0.45
ADAM32	ENST00000379907	chr8_39106856_G_C	1	NA	NA	upstream_gene_variant	upstream_gene_variant	YES	DISTAL_PROMOTERS	ADAM32_ENSG00000197140	1.69
AC004987.2	ENST00000413879	chr7_39829447_C_G	1	NA	NA	intron_variant	intron_variant&non_coding_transcript_variant	YES	NC_NA	NC_NA	0.315
AC006453.4	ENST00000636451	chr2_89673572_T_A	1	NA	NA	intron_variant	intron_variant&non_coding_transcript_variant	YES	NC_NA	NC_NA	5.972
AL512380.2	ENST00000637901	chr6_21559839_C_G	1	NA	NA	intron_variant	intron_variant&non_coding_transcript_variant	YES	NC_NA	NC_NA	2.648
AC113208.3	ENST00000637356	chr15_75231756_C_G	1	NA	NA	intron_variant	intron_variant&non_coding_transcript_variant	YES	NC_NA	NC_NA	1.96
NA	NA	chr2_132046058_C_A	1	NA	NA	intergenic_variant	intergenic_variant	NO	NC_NA	NC_NA	2.113
LINC00641	ENST00000555379	chr14_21202776_G_C	1	NA	NA	non_coding_transcript_exon_variant	non_coding_transcript_exon_variant	YES	NC_NA	NC_NA	6.388
GPR146	ENST00000397095	chr7_1057801_A_C	1	96	p.Ser96Arg	missense_variant	missense_variant	YES	CDS	GPR146	14.11
PWRN1	ENST00000651552	chr15_24296180_C_T	1	NA	NA	intron_variant	intron_variant&non_coding_transcript_variant	YES	NC_NA	NC_NA	0.114
NA	NA	chr12_115380316_A_G	1	NA	NA	intergenic_variant	intergenic_variant	NO	NC_NA	NC_NA	6.434
AC107223.1	ENST00000506982	chr4_144078883_G_T	1	NA	NA	intron_variant	intron_variant&non_coding_transcript_variant	NO	NC_NA	NC_NA	0.673
NA	NA	chr14_27856138_C_G	1	NA	NA	intergenic_variant	intergenic_variant	NO	NC_NA	NC_NA	0.248
SCAF8	ENST00000417268	chr6_154739293_G_C	1	NA	NA	intron_variant	intron_variant	YES	NC_NA	NC_NA	2.546
NA	NA	chr22_10748426_A_C	1	NA	NA	intergenic_variant	intergenic_variant	NO	NC_NA	NC_NA	18.48
UNC5A	ENST00000329542	chr5_176845694_G_A	1	NA	NA	intron_variant	intron_variant	YES	NC_NA	NC_NA	4.069
NA	NA	chr22_10775260_G_C	1	NA	NA	intergenic_variant	intergenic_variant	NO	NC_NA	NC_NA	9.816
CR392039.4	ENST00000623236	chr21_9003421_G_A	1	NA	NA	intron_variant	intron_variant&non_coding_transcript_variant	YES	NC_NA	NC_NA	3.334
NA	NA	chr2_91487566_C_T	1	NA	NA	intergenic_variant	intergenic_variant	NO	NC_NA	NC_NA	1.589
TTC28	ENST00000397906	chr22_28588351_G_A	1	NA	NA	intron_variant	intron_variant	YES	NC_NA	NC_NA	0.882
NA	NA	chr22_12290092_G_A	1	NA	NA	intergenic_variant	intergenic_variant	NO	NC_NA	NC_NA	6.234
NA	NA	chr15_75275540_C_T	1	NA	NA	intergenic_variant	intergenic_variant	NO	NC_NA	NC_NA	0.543
NA	NA	chr11_70228172_C_A	1	NA	NA	intergenic_variant	intergenic_variant	NO	NC_NA	NC_NA	4.246
KMT2C	ENST00000262189	chr7_152266657_G_C	1	NA	NA	intron_variant	intron_variant	YES	NC_NA	NC_NA	1.088
CASP16P	ENST00000575497	chr16_3150450_T_G	1	NA	NA	downstream_gene_variant	downstream_gene_variant	YES	NC_NA	NC_NA	6.854
NR1D1	ENST00000246672	chr17_40104652_G_C	1	NA	NA	upstream_gene_variant	upstream_gene_variant	YES	CTCF_SITES	CTCF|chr17:40104400-40104800	0.857
NA	NA	chr10_38728780_G_A	1	NA	NA	intergenic_variant	intergenic_variant	NO	NC_NA	NC_NA	10.05
AC119751.5	ENST00000514077	chr4_49512345_C_A	1	NA	NA	upstream_gene_variant	upstream_gene_variant	YES	NC_NA	NC_NA	8.286
SRGAP3-AS3	ENST00000432981	chr3_9218557_G_A	1	NA	NA	splice_region_variant	splice_region_variant&intron_variant&non_coding_transcript_variant	YES	NC_NA	NC_NA	0.98
NA	NA	chr6_103893371_G_A	1	NA	NA	intergenic_variant	intergenic_variant	NO	ENHANCERS	enhancer|chr6:103893000-103893601	15.03
AP003900.1	ENST00000667012	chr21_10347604_C_T	1	NA	NA	upstream_gene_variant	upstream_gene_variant	YES	NC_NA	NC_NA	9.749
AC002066.1	ENST00000446355	chr7_116494540_G_T	1	NA	NA	intron_variant	intron_variant&non_coding_transcript_variant	NO	NC_NA	NC_NA	10.84
AP003900.1	ENST00000667012	chr21_10347293_A_G	1	NA	NA	upstream_gene_variant	upstream_gene_variant	YES	NC_NA	NC_NA	13.63
NA	NA	chr5_105891746_C_A	1	NA	NA	intergenic_variant	intergenic_variant	NO	NC_NA	NC_NA	2.122
LINC01606	ENST00000669200	chr8_57209633_G_A	1	NA	NA	intron_variant	intron_variant&non_coding_transcript_variant	YES	CTCF_SITES	CTCF|chr8:57209200-57210400	5.657
NA	NA	chr21_10388392_G_A	1	NA	NA	intergenic_variant	intergenic_variant	NO	NC_NA	NC_NA	7.875
MPP2	ENST00000518766	chr17_43904620_T_G	1	NA	NA	intron_variant	intron_variant	YES	NC_NA	NC_NA	0.536
NA	NA	chr6_89239560_A_T	1	NA	NA	intergenic_variant	intergenic_variant	NO	CTCF_SITES	CTCF|chr6:89239000-89240000	0.557
NA	NA	chr20_29112999_A_T	1	NA	NA	intergenic_variant	intergenic_variant	NO	NC_NA	NC_NA	15.49
PDSS2	ENST00000369037	chr6_107439271_G_C	1	NA	NA	intron_variant	intron_variant	YES	NC_NA	NC_NA	16.04
LINC02745	ENST00000534059	chr11_42132320_A_C	1	NA	NA	intron_variant	intron_variant&non_coding_transcript_variant	NO	NC_NA	NC_NA	3.554
SDHAP1	ENST00000427841	chr3_195990649_C_G	1	NA	NA	upstream_gene_variant	upstream_gene_variant	YES	NC_NA	NC_NA	4.438
CD48	ENST00000613788	chr1_160694070_C_A	1	NA	NA	intron_variant	intron_variant	YES	NC_NA	NC_NA	1.278
CR382285.1	ENST00000625012	chr21_10024506_C_A	1	NA	NA	intron_variant	intron_variant&non_coding_transcript_variant	YES	NC_NA	NC_NA	2.819
NA	NA	chr2_90141937_T_A	1	NA	NA	intergenic_variant	intergenic_variant	NO	NC_NA	NC_NA	0.255
DHRS4L2	ENST00000335125	chr14_24001233_T_C	1	NA	NA	intron_variant	intron_variant	YES	CTCF_SITES	CTCF|chr14:24001200-24001400	1.744
AC021146.5	ENST00000503544	chr4_68986678_G_C	1	NA	NA	intron_variant	intron_variant&non_coding_transcript_variant	YES	NC_NA	NC_NA	0.191
NA	NA	chr14_34666156_C_G	1	NA	NA	intergenic_variant	intergenic_variant	NO	NC_NA	NC_NA	6.607
NA	NA	chr8_141987492_C_T	1	NA	NA	intergenic_variant	intergenic_variant	NO	NC_NA	NC_NA	1.241
LYZ	ENST00000261267	chr12_69353337_C_G	1	NA	NA	3_prime_UTR_variant	3_prime_UTR_variant	YES	3_PRIME_UTRS	LYZ_ENSG00000090382	9.999
NA	NA	chrY_56868554_C_T	1	NA	NA	intergenic_variant	intergenic_variant	NO	NC_NA	NC_NA	2.982
AC139491.7	ENST00000508296	chr5_176121669_C_T	1	NA	NA	intron_variant	intron_variant&NMD_transcript_variant	YES	NC_NA	NC_NA	1.328
AC083967.1	ENST00000667126	chr8_68854753_T_G	1	NA	NA	upstream_gene_variant	upstream_gene_variant	YES	NC_NA	NC_NA	11.44
NA	NA	chr17_22049889_A_G	1	NA	NA	intergenic_variant	intergenic_variant	NO	NC_NA	NC_NA	7.921
FAT3	ENST00000409404	chr11_92742093_G_A	1	NA	NA	intron_variant	intron_variant	YES	NC_NA	NC_NA	3.91
AC090578.1	ENST00000658283	chr8_88667354_C_G	1	NA	NA	intron_variant	intron_variant&non_coding_transcript_variant	YES	NC_NA	NC_NA	0.15
AC093772.2	ENST00000669239	chr4_127266195_C_A	1	NA	NA	intron_variant	intron_variant&non_coding_transcript_variant	YES	NC_NA	NC_NA	0.461
NA	NA	chr22_49730702_G_T	1	NA	NA	intergenic_variant	intergenic_variant	NO	NC_NA	NC_NA	3.483
NA	NA	chr20_29524247_C_T	1	NA	NA	intergenic_variant	intergenic_variant	NO	NC_NA	NC_NA	8.678
NA	NA	chr4_147724261_A_G	1	NA	NA	intergenic_variant	intergenic_variant	NO	NC_NA	NC_NA	1.142
CDC42	ENST00000648594	chr1_22095988_C_G	1	NA	NA	3_prime_UTR_variant	3_prime_UTR_variant	YES	3_PRIME_UTRS	CDC42_ENSG00000070831	0.446
CDRT15L2	ENST00000399044	chr17_20580045_G_A	1	NA	NA	intron_variant	intron_variant	YES	NC_NA	NC_NA	1.369
INA	ENST00000369849	chr10_103282663_G_T	1	NA	NA	intron_variant	intron_variant	YES	NC_NA	NC_NA	11.95
AC136428.4	ENST00000634254	chr16_33733078_C_T	1	NA	NA	intron_variant	intron_variant&non_coding_transcript_variant	YES	NC_NA	NC_NA	5.751
NA	NA	chr13_76339728_C_A	1	NA	NA	intergenic_variant	intergenic_variant	NO	NC_NA	NC_NA	0.27
NA	NA	chr8_76032386_G_A	1	NA	NA	intergenic_variant	intergenic_variant	NO	NC_NA	NC_NA	0.414
NA	NA	chr21_9966764_C_A	1	NA	NA	intergenic_variant	intergenic_variant	NO	NC_NA	NC_NA	1.363
NA	NA	chr16_36206853_A_C	1	NA	NA	intergenic_variant	intergenic_variant	NO	NC_NA	NC_NA	1.457
REXO1L1P	ENST00000379010	chr8_85651769_C_T	1	NA	NA	downstream_gene_variant	downstream_gene_variant	YES	NC_NA	NC_NA	9.008
SLC38A10	ENST00000374759	chr17_81266401_T_C	1	NA	NA	intron_variant	intron_variant	YES	NC_NA	NC_NA	1.198
LINC01410	ENST00000424345	chr9_62816523_G_A	1	NA	NA	downstream_gene_variant	downstream_gene_variant	YES	NC_NA	NC_NA	5.731
NA	NA	chr7_63829826_A_G	1	NA	NA	intergenic_variant	intergenic_variant	NO	NC_NA	NC_NA	9.697
NA	NA	chr22_12721786_C_T	1	NA	NA	intergenic_variant	intergenic_variant	NO	NC_NA	NC_NA	1.457
TRHDE	ENST00000261180	chr12_72640805_G_C	1	NA	NA	intron_variant	intron_variant	YES	NC_NA	NC_NA	7.662
NA	NA	chr7_63282533_G_C	1	NA	NA	intergenic_variant	intergenic_variant	NO	NC_NA	NC_NA	3.985
NA	NA	chr8_114995125_G_A	1	NA	NA	intergenic_variant	intergenic_variant	NO	NC_NA	NC_NA	1.133
CR383656.3	ENST00000546909	chr14_18668707_C_G	1	NA	NA	downstream_gene_variant	downstream_gene_variant	YES	NC_NA	NC_NA	5.186
NA	NA	chr1_220327226_G_A	1	NA	NA	intergenic_variant	intergenic_variant	NO	CTCF_SITES	CTCF|chr1:220327200-220327400	1.133
NSD3	ENST00000317025	chr8_38272225_C_G	1	NA	NA	3_prime_UTR_variant	3_prime_UTR_variant	YES	3_PRIME_UTRS	NSD3_ENSG00000147548	1.365
AC084357.2	ENST00000509615	chr12_63744499_C_A	1	NA	NA	intron_variant	intron_variant&non_coding_transcript_variant	YES	NC_NA	NC_NA	8.471
AC008269.1	ENST00000658889	chr2_206829116_C_T	1	NA	NA	intron_variant	intron_variant&non_coding_transcript_variant	YES	NC_NA	NC_NA	2.25
NA	NA	chr11_98527896_C_T	1	NA	NA	intergenic_variant	intergenic_variant	NO	NC_NA	NC_NA	0.958
LINC01799	ENST00000664251	chr2_66926699_G_A	1	NA	NA	intron_variant	intron_variant&non_coding_transcript_variant	YES	NC_NA	NC_NA	18.94
NAV3	ENST00000397909	chr12_78078372_A_C	1	NA	NA	intron_variant	intron_variant	YES	CTCF_SITES	CTCF|chr12:78078200-78078400	4.189
AC107223.1	ENST00000506982	chr4_143976895_A_G	1	NA	NA	intron_variant	intron_variant&non_coding_transcript_variant	NO	NC_NA	NC_NA	4.034
NA	NA	chr17_43624373_C_A	1	NA	NA	intergenic_variant	intergenic_variant	NO	NC_NA	NC_NA	0.419
GZMA	ENST00000274306	chr5_55112477_C_T	1	NA	NA	downstream_gene_variant	downstream_gene_variant	YES	NC_NA	NC_NA	5.079
SLC9A8	ENST00000417961	chr20_49881912_A_C	1	NA	NA	intron_variant	intron_variant	YES	NC_NA	NC_NA	3.92
OBP2B	ENST00000618116	chr9_133208492_C_G	1	61	p.Lys61Asn	missense_variant	missense_variant	YES	CDS	OBP2B	5.829
NA	NA	chr4_190112868_G_A	1	NA	NA	intergenic_variant	intergenic_variant	NO	NC_NA	NC_NA	6.9
RNU6-1224P	ENST00000516784	chr8_102535316_T_A	1	NA	NA	upstream_gene_variant	upstream_gene_variant	YES	NC_NA	NC_NA	3.453
GUSBP1	ENST00000607545	chr5_21491062_T_C	1	NA	NA	intron_variant	intron_variant&non_coding_transcript_variant	YES	NC_NA	NC_NA	4.628
SAMD12	ENST00000314727	chr8_118384912_C_A	1	NA	NA	intron_variant	intron_variant	YES	NC_NA	NC_NA	2.573
BPIFB5P	ENST00000457066	chr20_33317920_C_G	1	NA	NA	intron_variant	intron_variant&non_coding_transcript_variant	YES	NC_NA	NC_NA	5.516
MYOZ2	ENST00000307128	chr4_119185118_T_C	1	NA	NA	intron_variant	intron_variant	YES	NC_NA	NC_NA	3.545
DDX11-AS1	ENST00000669174	chr12_31046546_C_T	1	NA	NA	intron_variant	intron_variant&non_coding_transcript_variant	YES	NC_NA	NC_NA	2.243
LINC01414	ENST00000523191	chr8_63762531_C_T	1	NA	NA	intron_variant	intron_variant&non_coding_transcript_variant	NO	NC_NA	NC_NA	0.47
GRB10	ENST00000644879	chr7_50708695_G_T	1	NA	NA	intron_variant	intron_variant	YES	NC_NA	NC_NA	1.628
NA	NA	chr14_85885262_C_A	1	NA	NA	intergenic_variant	intergenic_variant	NO	NC_NA	NC_NA	0.104
SYNE2	ENST00000674003	chr14_63827684_T_A	1	NA	NA	intron_variant	intron_variant	NO	NC_NA	NC_NA	2.592
AL137017.1	ENST00000659981	chr9_14460777_C_T	1	NA	NA	intron_variant	intron_variant&non_coding_transcript_variant	YES	NC_NA	NC_NA	12.62
NA	NA	chrX_86986768_T_A	1	NA	NA	intergenic_variant	intergenic_variant	NO	NC_NA	NC_NA	0.929
AC060809.1	ENST00000559211	chr15_81468058_T_G	1	NA	NA	intron_variant	intron_variant&non_coding_transcript_variant	YES	NC_NA	NC_NA	0.577
SOX1-OT	ENST00000663025	chr13_112100381_C_A	1	NA	NA	downstream_gene_variant	downstream_gene_variant	YES	NC_NA	NC_NA	0.262
AJ006995.1	ENST00000433344	chr21_27958328_G_C	1	NA	NA	intron_variant	intron_variant&non_coding_transcript_variant	YES	NC_NA	NC_NA	0.223
NA	NA	chr1_195810866_G_C	1	NA	NA	intergenic_variant	intergenic_variant	NO	NC_NA	NC_NA	1.93
NA	NA	chr2_114101748_T_G	1	NA	NA	intergenic_variant	intergenic_variant	NO	NC_NA	NC_NA	4.201
NA	NA	chr4_55231682_A_T	1	NA	NA	intergenic_variant	intergenic_variant	NO	NC_NA	NC_NA	2.676
AC093752.2	ENST00000506942	chr4_119459004_C_T	1	NA	NA	downstream_gene_variant	downstream_gene_variant	YES	NC_NA	NC_NA	6.432
DNAH5	ENST00000265104	chr5_13877663_G_A	1	NA	NA	intron_variant	intron_variant	YES	NC_NA	NC_NA	0.347
AC011287.1	ENST00000411542	chr7_13519274_C_G	1	NA	NA	intron_variant	intron_variant&non_coding_transcript_variant	NO	NC_NA	NC_NA	0.988
FRG1DP	ENST00000635586	chr20_29077634_T_C	1	NA	NA	upstream_gene_variant	upstream_gene_variant	YES	NC_NA	NC_NA	5.467
MTND5P11	ENST00000511037	chr5_134925233_C_T	1	NA	NA	non_coding_transcript_exon_variant	non_coding_transcript_exon_variant	YES	CTCF_SITES;TFBS	CTCF|chr5:134925200-134925800;TFBS|chr5:134924971-134926278	6.281
NA	NA	chr13_61553904_G_A	1	NA	NA	intergenic_variant	intergenic_variant	NO	NC_NA	NC_NA	0.252
CRAT37	ENST00000554333	chr15_91471513_C_T	1	NA	NA	intron_variant	intron_variant&non_coding_transcript_variant	YES	NC_NA	NC_NA	1.972
AC076968.2	ENST00000656247	chr12_53884096_C_A	1	NA	NA	intron_variant	intron_variant&non_coding_transcript_variant	YES	NC_NA	NC_NA	6.852
NA	NA	chr7_12565035_G_A	1	NA	NA	intergenic_variant	intergenic_variant	NO	NC_NA	NC_NA	2.05
NA	NA	chr21_9034423_C_T	1	NA	NA	intergenic_variant	intergenic_variant	NO	NC_NA	NC_NA	9.55
AC090503.2	ENST00000551135	chr12_73111454_A_T	1	NA	NA	downstream_gene_variant	downstream_gene_variant	YES	NC_NA	NC_NA	2.72
NBPF1	ENST00000430580	chr1_16585481_G_C	1	329	c.988+8C>G	splice_region_variant	splice_region_variant&intron_variant	YES	NONCANONICAL_SPLICE;CTCF_SITES;OPEN_CHROMATIN	NBPF1_ENSG00000219481;CTCF|chr1:16585200-16586000;openChromatin|chr1:16585335-16585896	2.051
NA	NA	chr7_113381560_A_T	1	NA	NA	intergenic_variant	intergenic_variant	NO	NC_NA	NC_NA	2.267
CR383656.5	ENST00000550518	chr14_18639745_T_C	1	NA	NA	intron_variant	intron_variant&non_coding_transcript_variant	YES	NC_NA	NC_NA	12.92
AC091812.1	ENST00000432235	chr7_55680037_T_C	1	NA	NA	upstream_gene_variant	upstream_gene_variant	YES	CTCF_SITES	CTCF|chr7:55679800-55680200	6.49
TEKT4P2	ENST00000416067	chr21_9068138_C_G	1	NA	NA	downstream_gene_variant	downstream_gene_variant	YES	NC_NA	NC_NA	4.38
RBFOX3	ENST00000580155	chr17_79451129_G_A	1	NA	NA	intron_variant	intron_variant	YES	NC_NA	NC_NA	6.472
BAGE2	ENST00000496773	chr21_10476508_C_T	1	NA	NA	intron_variant	intron_variant&non_coding_transcript_variant	YES	NC_NA	NC_NA	3.125
IGHV3-32	ENST00000519182	chr14_106331845_G_A	1	NA	NA	upstream_gene_variant	upstream_gene_variant	YES	NC_NA	NC_NA	2.019
RN7SKP284	ENST00000411002	chr3_86365363_A_C	1	NA	NA	downstream_gene_variant	downstream_gene_variant	YES	NC_NA	NC_NA	0.771
NA	NA	chr21_9891933_G_T	1	NA	NA	intergenic_variant	intergenic_variant	NO	NC_NA	NC_NA	2.553
EGFLAM	ENST00000354891	chr5_38333900_A_T	1	NA	NA	intron_variant	intron_variant	YES	NC_NA	NC_NA	5.061
MTURN	ENST00000324453	chr7_30159498_G_A	1	NA	NA	3_prime_UTR_variant	3_prime_UTR_variant	YES	3_PRIME_UTRS	MTURN_ENSG00000180354	3.557
NA	NA	chr12_61451442_G_A	1	NA	NA	intergenic_variant	intergenic_variant	NO	NC_NA	NC_NA	9.849
NA	NA	chr1_166736522_G_C	1	NA	NA	intergenic_variant	intergenic_variant	NO	NC_NA	NC_NA	4.396
OR11H13P	ENST00000359695	chr14_19180436_T_C	1	NA	NA	non_coding_transcript_exon_variant	non_coding_transcript_exon_variant	YES	NC_NA	NC_NA	4.994
NRXN3	ENST00000635466	chr14_78473401_C_A	1	NA	NA	intron_variant	intron_variant	YES	NC_NA	NC_NA	4.872
NA	NA	chr20_29513403_C_A	1	NA	NA	intergenic_variant	intergenic_variant	NO	NC_NA	NC_NA	9.58
BPNT2	ENST00000262644	chr8_56991064_A_G	1	NA	NA	intron_variant	intron_variant	YES	NC_NA	NC_NA	2.482
NA	NA	chr20_30822023_G_A	1	NA	NA	intergenic_variant	intergenic_variant	NO	NC_NA	NC_NA	8.237
NA	NA	chr20_60973330_A_G	1	NA	NA	intergenic_variant	intergenic_variant	NO	NC_NA	NC_NA	0.804
GGTA2P	ENST00000543442	chr12_67267594_C_T	1	NA	NA	upstream_gene_variant	upstream_gene_variant	YES	DISTAL_PROMOTERS	CAND1_ENSG00000111530	0.123
NA	NA	chr1_213040456_C_A	1	NA	NA	intergenic_variant	intergenic_variant	NO	NC_NA	NC_NA	1.759
NA	NA	chr10_47153247_C_T	1	NA	NA	intergenic_variant	intergenic_variant	NO	CTCF_SITES	CTCF|chr10:47152200-47153600	2.097
NA	NA	chr11_131085110_T_C	1	NA	NA	intergenic_variant	intergenic_variant	NO	NC_NA	NC_NA	4.538
NA	NA	chr12_69040724_C_T	1	NA	NA	intergenic_variant	intergenic_variant	NO	NC_NA	NC_NA	2.003
NA	NA	chr8_64415251_G_C	1	NA	NA	intergenic_variant	intergenic_variant	NO	NC_NA	NC_NA	0.187
RSPO2	ENST00000276659	chr8_107920485_T_G	1	NA	NA	intron_variant	intron_variant	YES	NC_NA	NC_NA	4.751
STOM	ENST00000286713	chr9_121368932_C_A	1	NA	NA	intron_variant	intron_variant	YES	NC_NA	NC_NA	3.509
PXDNL	ENST00000356297	chr8_51566591_C_T	1	NA	NA	intron_variant	intron_variant	YES	NC_NA	NC_NA	0.794
NA	NA	chr20_28558708_G_A	1	NA	NA	intergenic_variant	intergenic_variant	NO	NC_NA	NC_NA	7.932
KIF6	ENST00000287152	chr6_39562501_C_G	1	NA	NA	intron_variant	intron_variant	YES	NC_NA	NC_NA	1.502
FRG1HP	ENST00000611606	chr9_40997687_G_A	1	NA	NA	intron_variant	intron_variant&non_coding_transcript_variant	YES	NC_NA	NC_NA	2.235
TIAM1	ENST00000286827	chr21_31337910_C_T	1	NA	NA	intron_variant	intron_variant	YES	NC_NA	NC_NA	2.179
CSNK1G1	ENST00000607537	chr15_64192874_T_A	1	NA	NA	intron_variant	intron_variant	YES	NC_NA	NC_NA	0.807
TAF11L4	ENST00000638408	chr5_17519656_G_C	1	NA	NA	upstream_gene_variant	upstream_gene_variant	YES	TFBS	TFBS|chr5:17519516-17519882	2.49
CLOCK	ENST00000513440	chr4_55542768_C_A	1	NA	NA	intron_variant	intron_variant	YES	NC_NA	NC_NA	4.042
OR2T7	ENST00000641057	chr1_248440598_G_A	1	NA	NA	intron_variant	intron_variant	YES	NC_NA	NC_NA	5.331
DND1P1	ENST00000580842	chr17_45581734_G_A	1	NA	NA	upstream_gene_variant	upstream_gene_variant	YES	NC_NA	NC_NA	3.74
IGSF5	ENST00000380588	chr21_39744756_G_A	1	NA	NA	upstream_gene_variant	upstream_gene_variant	YES	DISTAL_PROMOTERS	IGSF5_ENSG00000183067	6.567
NA	NA	chr22_10711808_G_T	1	NA	NA	intergenic_variant	intergenic_variant	NO	NC_NA	NC_NA	9.336
OR4K6P	ENST00000416478	chr14_19845204_T_C	1	NA	NA	upstream_gene_variant	upstream_gene_variant	YES	NC_NA	NC_NA	5.024
NAALADL2	ENST00000434257	chr3_174703319_G_T	1	NA	NA	intron_variant	intron_variant	NO	NC_NA	NC_NA	1.584
NA	NA	chr1_195052889_G_C	1	NA	NA	intergenic_variant	intergenic_variant	NO	NC_NA	NC_NA	0.021
LINC00836	ENST00000655478	chr10_25722758_T_C	1	NA	NA	intron_variant	intron_variant&non_coding_transcript_variant	YES	NC_NA	NC_NA	3.594
KRT19	ENST00000361566	chr17_41528162_A_C	1	29	p.Val29Gly	missense_variant	missense_variant	YES	CDS	KRT19	13.28
NA	NA	chr6_86403096_G_A	1	NA	NA	intergenic_variant	intergenic_variant	NO	NC_NA	NC_NA	1.452
AMER1	ENST00000374869	chrX_64205949_A_C	1	NA	NA	upstream_gene_variant	upstream_gene_variant	YES	DISTAL_PROMOTERS	AMER1_ENSG00000184675	6.284
IDI1P1	ENST00000435551	chr2_138305230_G_A	1	NA	NA	upstream_gene_variant	upstream_gene_variant	YES	NC_NA	NC_NA	1.694
TAB2	ENST00000606202	chr6_149279733_C_T	1	NA	NA	intron_variant	intron_variant	NO	NC_NA	NC_NA	6.765
NA	NA	chr8_42638178_A_G	1	NA	NA	intergenic_variant	intergenic_variant	NO	NC_NA	NC_NA	3.095
NA	NA	chr22_11565965_G_T	1	NA	NA	intergenic_variant	intergenic_variant	NO	NC_NA	NC_NA	3.029
NA	NA	chrX_106517663_C_A	1	NA	NA	intergenic_variant	intergenic_variant	NO	NC_NA	NC_NA	0.56
DIRC3	ENST00000663562	chr2_217397385_C_A	1	NA	NA	intron_variant	intron_variant&non_coding_transcript_variant	YES	NC_NA	NC_NA	4.068
NA	NA	chr1_189751885_A_T	1	NA	NA	intergenic_variant	intergenic_variant	NO	NC_NA	NC_NA	1.378
NA	NA	chr20_30830158_G_C	1	NA	NA	intergenic_variant	intergenic_variant	NO	NC_NA	NC_NA	8.83
SLC22A16	ENST00000368919	chr6_110429738_G_A	1	NA	NA	intron_variant	intron_variant	YES	NC_NA	NC_NA	2.902
NA	NA	chr8_83738155_G_T	1	NA	NA	intergenic_variant	intergenic_variant	NO	NC_NA	NC_NA	1.312
UVRAG	ENST00000356136	chr11_76131045_C_G	1	NA	NA	intron_variant	intron_variant	YES	NC_NA	NC_NA	13.32
NA	NA	chr9_22160975_C_A	1	NA	NA	intergenic_variant	intergenic_variant	NO	NC_NA	NC_NA	1.492
GUSBP1	ENST00000607545	chr5_21480235_T_C	1	NA	NA	intron_variant	intron_variant&non_coding_transcript_variant	YES	NC_NA	NC_NA	5.025
NA	NA	chr6_17356953_G_C	1	NA	NA	intergenic_variant	intergenic_variant	NO	NC_NA	NC_NA	14.07
LINC00609	ENST00000546508	chr14_36115615_C_G	1	NA	NA	intron_variant	intron_variant&non_coding_transcript_variant	YES	NC_NA	NC_NA	3.159
NA	NA	chr17_21725545_A_G	1	NA	NA	intergenic_variant	intergenic_variant	NO	NC_NA	NC_NA	8.071
AC133065.1	ENST00000572017	chr16_10863169_A_T	1	NA	NA	downstream_gene_variant	downstream_gene_variant	YES	NC_NA	NC_NA	0.488
SPACA7	ENST00000283550	chr13_112398380_G_A	1	NA	NA	intron_variant	intron_variant	YES	NC_NA	NC_NA	0.038
AC073488.7	ENST00000633785	chrX_9405714_G_A	1	NA	NA	non_coding_transcript_exon_variant	non_coding_transcript_exon_variant	YES	NC_NA	NC_NA	9.327
ITGA9	ENST00000264741	chr3_37562197_G_C	1	NA	NA	intron_variant	intron_variant	YES	NC_NA	NC_NA	0.281
NA	NA	chr13_55466466_G_A	1	NA	NA	intergenic_variant	intergenic_variant	NO	NC_NA	NC_NA	11.77
LRP1B	ENST00000389484	chr2_141920280_G_T	1	NA	NA	intron_variant	intron_variant	YES	NC_NA	NC_NA	0.276
NA	NA	chr8_37293580_A_T	1	NA	NA	intergenic_variant	intergenic_variant	NO	NC_NA	NC_NA	3.513
BAGE2	ENST00000470054	chr21_10416109_C_A	1	NA	NA	intron_variant	intron_variant&non_coding_transcript_variant	NO	NC_NA	NC_NA	8.321
MIR3681HG	ENST00000412294	chr2_12395779_C_G	1	NA	NA	intron_variant	intron_variant&non_coding_transcript_variant	YES	NC_NA	NC_NA	1.54
NA	NA	chr22_10774009_C_G	1	NA	NA	intergenic_variant	intergenic_variant	NO	NC_NA	NC_NA	12.88
CLUHP5	ENST00000438421	chr10_133656143_C_T	1	NA	NA	downstream_gene_variant	downstream_gene_variant	YES	NC_NA	NC_NA	6.08
AC005868.1	ENST00000536421	chr12_126454844_T_C	1	NA	NA	downstream_gene_variant	downstream_gene_variant	YES	ENHANCERS	enhancer|chr12:126454000-126455200	5.437
AL591074.1	ENST00000670060	chr20_23803618_A_T	1	NA	NA	intron_variant	intron_variant&non_coding_transcript_variant	YES	NC_NA	NC_NA	0.468
GAPDHP32	ENST00000433816	chr1_119530010_A_T	1	NA	NA	downstream_gene_variant	downstream_gene_variant	YES	NC_NA	NC_NA	7.074
SSU72P3	ENST00000640302	chr11_4326228_G_A	1	NA	NA	upstream_gene_variant	upstream_gene_variant	YES	NC_NA	NC_NA	3.814
POLR3B	ENST00000228347	chr12_106495714_G_A	1	NA	NA	intron_variant	intron_variant	YES	NC_NA	NC_NA	10.52
NA	NA	chr22_11054630_C_A	1	NA	NA	intergenic_variant	intergenic_variant	NO	NC_NA	NC_NA	13.25
DGAT2	ENST00000228027	chr11_75773769_G_A	1	NA	NA	intron_variant	intron_variant	YES	NC_NA	NC_NA	12.33
LINC01197	ENST00000555332	chr15_95278126_T_C	1	NA	NA	intron_variant	intron_variant&non_coding_transcript_variant	YES	NC_NA	NC_NA	5.273
NA	NA	chr13_23083111_G_T	1	NA	NA	intergenic_variant	intergenic_variant	NO	NC_NA	NC_NA	1.258
LANCL2	ENST00000254770	chr7_55363306_T_C	1	NA	NA	upstream_gene_variant	upstream_gene_variant	YES	NC_NA	NC_NA	5.522
EIF3FP1	ENST00000613970	chr21_10329602_C_T	1	NA	NA	upstream_gene_variant	upstream_gene_variant	YES	NC_NA	NC_NA	8.068
FRG1GP	ENST00000634617	chr22_12607271_G_A	1	NA	NA	intron_variant	intron_variant&non_coding_transcript_variant	YES	NC_NA	NC_NA	7.173
LINC02092	ENST00000455366	chr17_73789349_G_A	1	NA	NA	intron_variant	intron_variant&non_coding_transcript_variant	YES	LINCRNAS	LINC02092_ENSG00000234721	2.359
AKAP8	ENST00000269701	chr19_15363873_C_T	1	NA	NA	intron_variant	intron_variant	YES	OPEN_CHROMATIN	openChromatin|chr19:15363807-15364106	1.213
PRDM10	ENST00000358825	chr11_129955875_C_T	1	NA	NA	intron_variant	intron_variant	YES	NC_NA	NC_NA	5.438
CR382285.1	ENST00000625012	chr21_9999566_T_C	1	NA	NA	intron_variant	intron_variant&non_coding_transcript_variant	YES	NC_NA	NC_NA	5.781
NA	NA	chr11_127886810_T_G	1	NA	NA	intergenic_variant	intergenic_variant	NO	NC_NA	NC_NA	2.267
AC233702.4	ENST00000584107	chr17_21662067_G_A	1	NA	NA	upstream_gene_variant	upstream_gene_variant	YES	NC_NA	NC_NA	4.372
NA	NA	chr21_19469689_C_A	1	NA	NA	intergenic_variant	intergenic_variant	NO	NC_NA	NC_NA	1.105
DAOA-AS1	ENST00000448407	chr13_105480273_G_C	1	NA	NA	intron_variant	intron_variant&non_coding_transcript_variant	YES	NC_NA	NC_NA	0.452
DROSHA	ENST00000511367	chr5_31464974_A_C	1	NA	NA	intron_variant	intron_variant	YES	NC_NA	NC_NA	2.88
KCNB2	ENST00000523207	chr8_72715718_T_C	1	NA	NA	intron_variant	intron_variant	YES	NC_NA	NC_NA	2.081
NA	NA	chr11_4345672_A_C	1	NA	NA	intergenic_variant	intergenic_variant	NO	NC_NA	NC_NA	4.975
NA	NA	chr1_170415996_A_C	1	NA	NA	intergenic_variant	intergenic_variant	NO	NC_NA	NC_NA	8.258
AC093724.1	ENST00000481510	chr2_131760748_T_C	1	NA	NA	intron_variant	intron_variant&non_coding_transcript_variant	YES	NC_NA	NC_NA	2.254
ZSWIM7	ENST00000399277	chr17_15998772_G_T	1	NA	NA	intron_variant	intron_variant	YES	DISTAL_PROMOTERS;CTCF_SITES	TTC19_ENSG00000011295;CTCF|chr17:15998400-15998800	6.255
PGM5P2	ENST00000613141	chr9_41054676_A_G	1	NA	NA	intron_variant	intron_variant&non_coding_transcript_variant	YES	NC_NA	NC_NA	0.728
PANX1	ENST00000227638	chr11_94182651_T_C	1	NA	NA	downstream_gene_variant	downstream_gene_variant	YES	NC_NA	NC_NA	6.407
C1QTNF3-AMACR	ENST00000382079	chr5_34084430_A_C	1	NA	NA	intron_variant	intron_variant&NMD_transcript_variant	YES	NC_NA	NC_NA	2.411
NA	NA	chr20_29057669_G_T	1	NA	NA	intergenic_variant	intergenic_variant	NO	CTCF_SITES	CTCF|chr20:29057600-29058600	5.346
NA	NA	chr21_9886945_T_C	1	NA	NA	intergenic_variant	intergenic_variant	NO	NC_NA	NC_NA	4.597
NA	NA	chr22_15837515_G_A	1	NA	NA	intergenic_variant	intergenic_variant	NO	NC_NA	NC_NA	0.024
BICRAL	ENST00000314073	chr6_42778804_A_C	1	NA	NA	upstream_gene_variant	upstream_gene_variant	YES	NC_NA	NC_NA	2.559
SLC25A21	ENST00000331299	chr14_37124783_T_A	1	NA	NA	intron_variant	intron_variant	YES	CTCF_SITES;TFBS	CTCF|chr14:37124200-37125000;TFBS|chr14:37124687-37124966	2.788
LRCH3	ENST00000438796	chr3_197860989_G_T	1	NA	NA	intron_variant	intron_variant	YES	NC_NA	NC_NA	2.651
AC004053.1	ENST00000515127	chr4_104752343_A_C	1	NA	NA	intron_variant	intron_variant&non_coding_transcript_variant	YES	NC_NA	NC_NA	3.184
DUX4L37	ENST00000635145	chr20_29880139_C_T	1	NA	NA	upstream_gene_variant	upstream_gene_variant	YES	NC_NA	NC_NA	7.476
ACVR1C	ENST00000243349	chr2_157614578_C_G	1	NA	NA	intron_variant	intron_variant	YES	NC_NA	NC_NA	1.286
NA	NA	chr14_18680335_T_G	1	NA	NA	intergenic_variant	intergenic_variant	NO	NC_NA	NC_NA	9.352
BX284668.2	ENST00000438002	chr1_16866790_G_A	1	NA	NA	upstream_gene_variant	upstream_gene_variant	YES	NC_NA	NC_NA	2.13
AC139491.7	ENST00000508296	chr5_176108871_A_G	1	NA	NA	intron_variant	intron_variant&NMD_transcript_variant	YES	NC_NA	NC_NA	2.973
NA	NA	chr15_21461806_T_C	1	NA	NA	intergenic_variant	intergenic_variant	NO	NC_NA	NC_NA	5.171
PGM5P2	ENST00000613141	chr9_41047693_A_G	1	NA	NA	splice_region_variant	splice_region_variant&intron_variant&non_coding_transcript_variant	YES	NC_NA	NC_NA	13.2
AC007402.1	ENST00000440698	chr2_51298028_A_G	1	NA	NA	intron_variant	intron_variant&non_coding_transcript_variant	YES	NC_NA	NC_NA	6.97
NA	NA	chr17_20601601_A_T	1	NA	NA	intergenic_variant	intergenic_variant	NO	NC_NA	NC_NA	2.539
RPL21	ENST00000311549	chr13_27255976_G_C	1	NA	NA	intron_variant	intron_variant	YES	NC_NA	NC_NA	0.135
FAS	ENST00000652046	chr10_89009739_C_G	1	NA	NA	intron_variant	intron_variant	YES	NC_NA	NC_NA	3.181
MYO3B	ENST00000408978	chr2_170430027_C_T	1	NA	NA	intron_variant	intron_variant	YES	NC_NA	NC_NA	2.208
AC079943.2	ENST00000651134	chr3_158057428_C_A	1	NA	NA	intron_variant	intron_variant&non_coding_transcript_variant	YES	NC_NA	NC_NA	4.114
OR6C66P	ENST00000641469	chr12_55383016_G_A	1	NA	NA	upstream_gene_variant	upstream_gene_variant	YES	NC_NA	NC_NA	2.771
NA	NA	chr14_19212375_G_A	1	NA	NA	intergenic_variant	intergenic_variant	NO	NC_NA	NC_NA	5.641
SPAAR	ENST00000433838	chr9_35932936_A_C	1	NA	NA	intron_variant	intron_variant&non_coding_transcript_variant	NO	NC_NA	NC_NA	1.625
NA	NA	chr12_54669763_T_A	1	NA	NA	intergenic_variant	intergenic_variant	NO	NC_NA	NC_NA	2.74
AC012405.1	ENST00000661853	chr15_46405588_G_T	1	NA	NA	upstream_gene_variant	upstream_gene_variant	YES	ENHANCERS	enhancer|chr15:46404800-46406000	1.177
CDH18	ENST00000382275	chr5_19935795_A_T	1	NA	NA	intron_variant	intron_variant	YES	NC_NA	NC_NA	0.516
AC091862.1	ENST00000438016	chr5_64470798_G_A	1	NA	NA	intron_variant	intron_variant&non_coding_transcript_variant	YES	NC_NA	NC_NA	2.887
PRELP	ENST00000343110	chr1_203485167_C_A	1	NA	NA	intron_variant	intron_variant	YES	NC_NA	NC_NA	0.469
STARD3	ENST00000336308	chr17_39654650_C_G	1	NA	NA	intron_variant	intron_variant	YES	CTCF_SITES	CTCF|chr17:39652600-39654800	0.503
NA	NA	chr4_60138902_A_T	1	NA	NA	intergenic_variant	intergenic_variant	NO	NC_NA	NC_NA	0.433
NA	NA	chr12_16052176_C_T	1	NA	NA	intergenic_variant	intergenic_variant	NO	NC_NA	NC_NA	0.369
AC078923.1	ENST00000552856	chr12_75805374_G_A	1	NA	NA	intron_variant	intron_variant&non_coding_transcript_variant	YES	NC_NA	NC_NA	5.307
ADGRB3	ENST00000370598	chr6_69154025_C_G	1	NA	NA	intron_variant	intron_variant	YES	NC_NA	NC_NA	3.581
NA	NA	chr13_24354726_A_T	1	NA	NA	intergenic_variant	intergenic_variant	NO	NC_NA	NC_NA	14.63
LINC01791	ENST00000660210	chr19_31162701_C_G	1	NA	NA	upstream_gene_variant	upstream_gene_variant	YES	NC_NA	NC_NA	0.827
BTBD10P1	ENST00000549824	chr12_52744986_T_C	1	NA	NA	upstream_gene_variant	upstream_gene_variant	YES	NC_NA	NC_NA	0.782
LINC01666	ENST00000623794	chr21_8760794_G_A	1	NA	NA	intron_variant	intron_variant&non_coding_transcript_variant	YES	NC_NA	NC_NA	6.5
NA	NA	chr19_30769498_A_T	1	NA	NA	intergenic_variant	intergenic_variant	NO	NC_NA	NC_NA	4.151
NA	NA	chr7_152549439_G_T	1	NA	NA	intergenic_variant	intergenic_variant	NO	NC_NA	NC_NA	0.976
PDZRN4	ENST00000402685	chr12_41348154_C_A	1	NA	NA	intron_variant	intron_variant	YES	NC_NA	NC_NA	1.054
PAK1	ENST00000278568	chr11_77420903_G_A	1	NA	NA	intron_variant	intron_variant	YES	NC_NA	NC_NA	0.942
KIR3DL2	ENST00000326321	chr19_54861414_C_G	1	NA	NA	intron_variant	intron_variant	YES	NC_NA	NC_NA	1.267
NA	NA	chr17_21344685_C_T	1	NA	NA	intergenic_variant	intergenic_variant	NO	NC_NA	NC_NA	2.058
NA	NA	chr6_106684136_C_A	1	NA	NA	intergenic_variant	intergenic_variant	NO	ENHANCERS	enhancer|chr6:106684000-106684400	3.139
NA	NA	chr1_105500410_T_A	1	NA	NA	intergenic_variant	intergenic_variant	NO	NC_NA	NC_NA	2.446
PAK4	ENST00000593690	chr19_39171228_G_T	1	NA	NA	intron_variant	intron_variant	YES	CTCF_SITES	CTCF|chr19:39171000-39171400	2.069
KLHL32	ENST00000369261	chr6_97095913_G_T	1	NA	NA	intron_variant	intron_variant	YES	NC_NA	NC_NA	1.274
AP000533.1	ENST00000456143	chr22_15572925_C_A	1	NA	NA	non_coding_transcript_exon_variant	non_coding_transcript_exon_variant	YES	NC_NA	NC_NA	9.09
CLASP1	ENST00000263710	chr2_121631187_T_A	1	NA	NA	intron_variant	intron_variant	YES	NC_NA	NC_NA	3.757
MAST4	ENST00000403625	chr5_66984768_C_G	1	NA	NA	intron_variant	intron_variant	YES	NC_NA	NC_NA	0.594
NA	NA	chr12_39485026_G_T	1	NA	NA	intergenic_variant	intergenic_variant	NO	NC_NA	NC_NA	3.781
MECP2	ENST00000453960	chrX_154060498_C_A	1	NA	NA	intron_variant	intron_variant	YES	NC_NA	NC_NA	0.969
AC015687.1	ENST00000647843	chr8_70856195_G_C	1	NA	NA	intron_variant	intron_variant&non_coding_transcript_variant	YES	NC_NA	NC_NA	1.418
SLC9B1P2	ENST00000398120	chr2_91882213_T_C	1	NA	NA	downstream_gene_variant	downstream_gene_variant	YES	NC_NA	NC_NA	4.655
MAP3K5	ENST00000359015	chr6_136599182_T_G	1	NA	NA	intron_variant	intron_variant	YES	NC_NA	NC_NA	0.402
NA	NA	chr11_69406489_C_G	1	NA	NA	intergenic_variant	intergenic_variant	NO	NC_NA	NC_NA	1.757
LINC02424	ENST00000548512	chr12_78352423_G_C	1	NA	NA	intron_variant	intron_variant&non_coding_transcript_variant	YES	NC_NA	NC_NA	2.836
NA	NA	chr21_5253037_A_C	1	NA	NA	intergenic_variant	intergenic_variant	NO	NC_NA	NC_NA	4.527
NFASC	ENST00000339876	chr1_205022383_G_C	1	NA	NA	3_prime_UTR_variant	3_prime_UTR_variant	YES	3_PRIME_UTRS	NFASC_ENSG00000163531	3.777
PREX1	ENST00000371941	chr20_48672318_G_A	1	NA	NA	intron_variant	intron_variant	YES	NC_NA	NC_NA	0.208
KCND1	ENST00000218176	chrX_48970547_T_G	1	NA	NA	5_prime_UTR_variant	5_prime_UTR_variant	YES	5_PRIME_UTRS	KCND1_ENSG00000102057	1.406
NXPH2	ENST00000272641	chr2_138740946_T_G	1	NA	NA	intron_variant	intron_variant	YES	NC_NA	NC_NA	5.631
SERPINE1	ENST00000223095	chr7_101122437_T_G	1	NA	NA	upstream_gene_variant	upstream_gene_variant	YES	NC_NA	NC_NA	0.099
NA	NA	chrX_89105949_G_T	1	NA	NA	intergenic_variant	intergenic_variant	NO	NC_NA	NC_NA	0.531
AC004784.1	ENST00000635495	chr19_43090371_T_C	1	NA	NA	intron_variant	intron_variant&non_coding_transcript_variant	YES	NC_NA	NC_NA	3.309
RSF1	ENST00000308488	chr11_77658045_T_A	1	NA	NA	downstream_gene_variant	downstream_gene_variant	YES	NC_NA	NC_NA	0.841
AC068587.5	ENST00000641602	chr8_12665057_C_T	1	NA	NA	downstream_gene_variant	downstream_gene_variant	YES	NC_NA	NC_NA	4.353
NA	NA	chr7_57112725_C_T	1	NA	NA	intergenic_variant	intergenic_variant	NO	NC_NA	NC_NA	13.09
BAGE2	ENST00000496773	chr21_10454214_T_A	1	NA	NA	non_coding_transcript_exon_variant	non_coding_transcript_exon_variant	YES	NC_NA	NC_NA	20.3
FAM230C	ENST00000623511	chr13_18202126_C_G	1	NA	NA	intron_variant	intron_variant&non_coding_transcript_variant	YES	NC_NA	NC_NA	5.769
CASZ1	ENST00000377022	chr1_10642343_C_A	1	NA	NA	intron_variant	intron_variant	YES	NC_NA	NC_NA	18.68
LRRC3C	ENST00000377924	chr17_39949391_A_T	1	NA	NA	downstream_gene_variant	downstream_gene_variant	YES	NC_NA	NC_NA	1.16
SFRP2	ENST00000274063	chr4_153793117_C_G	1	NA	NA	upstream_gene_variant	upstream_gene_variant	YES	CTCF_SITES	CTCF|chr4:153792200-153793200	5.697
NA	NA	chr7_76779501_C_A	1	NA	NA	intergenic_variant	intergenic_variant	NO	NC_NA	NC_NA	0.108
PRSS23	ENST00000531475	chr11_86882035_C_G	1	NA	NA	intron_variant	intron_variant&non_coding_transcript_variant	NO	NC_NA	NC_NA	1.873
NA	NA	chr21_10156506_A_G	1	NA	NA	intergenic_variant	intergenic_variant	NO	NC_NA	NC_NA	10.38
LINC00221	ENST00000603633	chr14_106484555_A_G	1	NA	NA	intron_variant	intron_variant&non_coding_transcript_variant	YES	NC_NA	NC_NA	1.67
FRG1DP	ENST00000635586	chr20_29090258_T_C	1	NA	NA	intron_variant	intron_variant&non_coding_transcript_variant	YES	NC_NA	NC_NA	7.457
FRG1DP	ENST00000635586	chr20_29090258_T_A	1	NA	NA	intron_variant	intron_variant&non_coding_transcript_variant	YES	NC_NA	NC_NA	6.977
REXO1L1P	ENST00000379010	chr8_85657155_G_A	1	NA	NA	non_coding_transcript_exon_variant	non_coding_transcript_exon_variant	YES	OPEN_CHROMATIN	openChromatin|chr8:85656893-85657229	10.27
TENT2	ENST00000453514	chr5_79614091_C_T	1	NA	NA	intron_variant	intron_variant	YES	NC_NA	NC_NA	0.615
NA	NA	chr9_66601690_A_G	1	NA	NA	intergenic_variant	intergenic_variant	NO	NC_NA	NC_NA	4.613
EPB41L3	ENST00000341928	chr18_5509409_A_G	1	NA	NA	intron_variant	intron_variant	YES	NC_NA	NC_NA	1.073
DPP6	ENST00000404039	chr7_153994432_A_G	1	NA	NA	intron_variant	intron_variant	NO	NC_NA	NC_NA	3.265
IGHV5-51	ENST00000390626	chr14_106579012_G_T	1	NA	NA	missense_variant	missense_variant	YES	NC_NA	NC_NA	18.79
CEP152	ENST00000380950	chr15_48777506_A_G	1	NA	NA	intron_variant	intron_variant	YES	NC_NA	NC_NA	0.384
BAGE2	ENST00000496773	chr21_10489920_G_T	1	NA	NA	intron_variant	intron_variant&non_coding_transcript_variant	YES	NC_NA	NC_NA	4.809
NA	NA	chr4_49158113_T_A	1	NA	NA	intergenic_variant	intergenic_variant	NO	NC_NA	NC_NA	10.86
NA	NA	chr9_64029710_G_A	1	NA	NA	intergenic_variant	intergenic_variant	NO	NC_NA	NC_NA	4.148
CEP112	ENST00000392769	chr17_65680525_T_G	1	NA	NA	intron_variant	intron_variant	YES	NC_NA	NC_NA	6.604
PRSS3P1	ENST00000503996	chr7_142756363_G_T	1	NA	NA	upstream_gene_variant	upstream_gene_variant	YES	NC_NA	NC_NA	1.406
STARD4-AS1	ENST00000500779	chr5_111649126_A_G	1	NA	NA	intron_variant	intron_variant&non_coding_transcript_variant	YES	NC_NA	NC_NA	2.023
SECISBP2L	ENST00000559471	chr15_48985812_T_G	1	NA	NA	downstream_gene_variant	downstream_gene_variant	YES	NC_NA	NC_NA	0.966
NA	NA	chr6_104037069_A_T	1	NA	NA	intergenic_variant	intergenic_variant	NO	NC_NA	NC_NA	3.25
NA	NA	chr7_62388477_T_C	1	NA	NA	intergenic_variant	intergenic_variant	NO	NC_NA	NC_NA	4.513
NA	NA	chr21_23565356_G_T	1	NA	NA	intergenic_variant	intergenic_variant	NO	NC_NA	NC_NA	0.902
PLBD1-AS1	ENST00000542401	chr12_14569029_G_A	1	NA	NA	intron_variant	intron_variant&non_coding_transcript_variant	YES	DISTAL_PROMOTERS	PLBD1_ENSG00000121316	1.898
ERN1	ENST00000433197	chr17_64116946_T_A	1	NA	NA	intron_variant	intron_variant	YES	NC_NA	NC_NA	1.403
AC020637.1	ENST00000546977	chr12_58624263_T_A	1	NA	NA	intron_variant	intron_variant&non_coding_transcript_variant	YES	NC_NA	NC_NA	0.179
NA	NA	chr18_4659694_C_A	1	NA	NA	intergenic_variant	intergenic_variant	NO	NC_NA	NC_NA	7.334
FRG1DP	ENST00000635586	chr20_29092156_C_A	1	NA	NA	intron_variant	intron_variant&non_coding_transcript_variant	YES	NC_NA	NC_NA	3.092
NA	NA	chr12_25851478_A_C	1	NA	NA	intergenic_variant	intergenic_variant	NO	NC_NA	NC_NA	4.777
CDKAL1	ENST00000274695	chr6_20613245_C_T	1	NA	NA	intron_variant	intron_variant	YES	NC_NA	NC_NA	0.924
NA	NA	chr8_127541125_A_C	1	NA	NA	intergenic_variant	intergenic_variant	NO	NC_NA	NC_NA	5.319
NA	NA	chr20_29505018_G_T	1	NA	NA	intergenic_variant	intergenic_variant	NO	NC_NA	NC_NA	8.664
GZMK	ENST00000231009	chr5_55023740_A_C	1	NA	NA	upstream_gene_variant	upstream_gene_variant	YES	DISTAL_PROMOTERS	GZMK_ENSG00000113088	14.61
CICP5	ENST00000424045	chr1_223948168_T_C	1	NA	NA	non_coding_transcript_exon_variant	non_coding_transcript_exon_variant	YES	NC_NA	NC_NA	3.134
NA	NA	chr2_139925013_T_C	1	NA	NA	intergenic_variant	intergenic_variant	NO	NC_NA	NC_NA	6.271
NA	NA	chr21_5250927_G_T	1	NA	NA	intergenic_variant	intergenic_variant	NO	NC_NA	NC_NA	4.806
LRRC37B	ENST00000341671	chr17_32045260_G_A	1	NA	NA	intron_variant	intron_variant	YES	NC_NA	NC_NA	0.693
NA	NA	chr22_11039153_T_C	1	NA	NA	intergenic_variant	intergenic_variant	NO	NC_NA	NC_NA	12.6
RPS3AP40	ENST00000480160	chr11_67921916_T_C	1	NA	NA	downstream_gene_variant	downstream_gene_variant	YES	NC_NA	NC_NA	5.714
NA	NA	chr5_12518400_C_G	1	NA	NA	intergenic_variant	intergenic_variant	NO	NC_NA	NC_NA	0.77
NA	NA	chr6_40730904_G_A	1	NA	NA	intergenic_variant	intergenic_variant	NO	ENHANCERS	enhancer|chr6:40730200-40731000	0.208
AC068446.3	ENST00000555285	chr15_21263716_T_A	1	NA	NA	upstream_gene_variant	upstream_gene_variant	YES	NC_NA	NC_NA	6.674
DST	ENST00000312431	chr6_56753078_A_C	1	NA	NA	intron_variant	intron_variant	YES	NC_NA	NC_NA	4.129
GRIP1	ENST00000398016	chr12_66519973_C_T	1	NA	NA	intron_variant	intron_variant	YES	NC_NA	NC_NA	3.896
NA	NA	chr6_99768940_G_T	1	NA	NA	intergenic_variant	intergenic_variant	NO	NC_NA	NC_NA	0.679
VN2R3P	ENST00000422626	chr9_39030270_C_T	1	NA	NA	intron_variant	intron_variant&non_coding_transcript_variant	YES	NC_NA	NC_NA	1.783
CSMD2	ENST00000373381	chr1_33553890_G_A	1	NA	NA	intron_variant	intron_variant	YES	NC_NA	NC_NA	0.868
AC092673.1	ENST00000510203	chr4_176867051_G_T	1	NA	NA	intron_variant	intron_variant&non_coding_transcript_variant	YES	NC_NA	NC_NA	0.842
NA	NA	chr5_166756444_G_C	1	NA	NA	intergenic_variant	intergenic_variant	NO	NC_NA	NC_NA	5.517
NA	NA	chr6_60574797_C_G	1	NA	NA	intergenic_variant	intergenic_variant	NO	NC_NA	NC_NA	1.748
LINC01206	ENST00000482787	chr3_182003242_C_T	1	NA	NA	non_coding_transcript_exon_variant	non_coding_transcript_exon_variant	YES	LINCRNAS	LINC01206_ENSG00000242512	2.911
AC242842.3	ENST00000621744	chr1_149560126_T_A	1	NA	NA	downstream_gene_variant	downstream_gene_variant	YES	NC_NA	NC_NA	1.52
IL1RAPL1	ENST00000378993	chrX_29429846_A_C	1	NA	NA	intron_variant	intron_variant	YES	NC_NA	NC_NA	6.934
LINC01606	ENST00000669200	chr8_57210786_C_T	1	NA	NA	intron_variant	intron_variant&non_coding_transcript_variant	YES	NC_NA	NC_NA	6.566
NA	NA	chr14_105755424_A_C	1	NA	NA	intergenic_variant	intergenic_variant	NO	NC_NA	NC_NA	8.761
NA	NA	chr2_91460735_A_T	1	NA	NA	intergenic_variant	intergenic_variant	NO	NC_NA	NC_NA	0.659
AC021074.3	ENST00000668368	chr3_142925597_G_T	1	NA	NA	upstream_gene_variant	upstream_gene_variant	YES	NC_NA	NC_NA	0.656
CTBP2P1	ENST00000431853	chrY_56855427_G_A	1	NA	NA	non_coding_transcript_exon_variant	non_coding_transcript_exon_variant	YES	NC_NA	NC_NA	36
CYP20A1	ENST00000356079	chr2_203288049_A_T	1	NA	NA	intron_variant	intron_variant	YES	NC_NA	NC_NA	0.731
C16orf78	ENST00000299191	chr16_49396883_C_T	1	NA	NA	intron_variant	intron_variant	YES	NC_NA	NC_NA	1.618
AC006453.1	ENST00000636037	chr2_89639828_G_A	1	NA	NA	intron_variant	intron_variant&non_coding_transcript_variant	YES	NC_NA	NC_NA	0.988
AC093523.1	ENST00000503268	chr5_68886388_A_C	1	NA	NA	intron_variant	intron_variant&non_coding_transcript_variant	YES	NC_NA	NC_NA	1.529
ZBTB20	ENST00000675478	chr3_114317379_A_C	1	NA	NA	3_prime_UTR_variant	3_prime_UTR_variant	YES	3_PRIME_UTRS	ZBTB20_ENSG00000181722	3.791
NA	NA	chr20_29507391_C_A	1	NA	NA	intergenic_variant	intergenic_variant	NO	NC_NA	NC_NA	8.815
DUXAP8	ENST00000447898	chr22_15832037_G_A	1	NA	NA	downstream_gene_variant	downstream_gene_variant	YES	NC_NA	NC_NA	3.353
TTC28	ENST00000397906	chr22_28337470_G_A	1	NA	NA	intron_variant	intron_variant	YES	NC_NA	NC_NA	1.532
ACTR3BP2	ENST00000413404	chr2_91946020_G_A	1	NA	NA	downstream_gene_variant	downstream_gene_variant	YES	NC_NA	NC_NA	3.039
AP000867.1	ENST00000511464	chr11_71573249_A_C	1	NA	NA	downstream_gene_variant	downstream_gene_variant	YES	NC_NA	NC_NA	10.4
AC244205.1	ENST00000624935	chr2_88860857_A_T	1	NA	NA	intron_variant	intron_variant&non_coding_transcript_variant	YES	NC_NA	NC_NA	1.277
AC009226.1	ENST00000412387	chr2_207254269_G_A	1	NA	NA	intron_variant	intron_variant&non_coding_transcript_variant	NO	NC_NA	NC_NA	8.164
NA	NA	chr1_196845071_T_G	1	NA	NA	intergenic_variant	intergenic_variant	NO	NC_NA	NC_NA	7.025
ADAM9	ENST00000487273	chr8_39052539_G_C	1	NA	NA	intron_variant	intron_variant	YES	NC_NA	NC_NA	2.516
TUBB8P7	ENST00000564451	chr16_90094454_C_A	1	NA	NA	non_coding_transcript_exon_variant	non_coding_transcript_exon_variant	YES	ENHANCERS	enhancer|chr16:90094000-90095200	2.992
AL583835.1	ENST00000399570	chr6_149955358_G_A	1	NA	NA	downstream_gene_variant	downstream_gene_variant	YES	NC_NA	NC_NA	0.551
UGT1A6	ENST00000305139	chr2_233725338_T_A	1	NA	NA	intron_variant	intron_variant	YES	NC_NA	NC_NA	4.457
NA	NA	chr6_33516323_A_C	1	NA	NA	intergenic_variant	intergenic_variant	NO	NC_NA	NC_NA	0.956
NA	NA	chr20_54819058_C_T	1	NA	NA	intergenic_variant	intergenic_variant	NO	NC_NA	NC_NA	0.982
AC126603.1	ENST00000557586	chr15_20276783_T_C	1	NA	NA	non_coding_transcript_exon_variant	non_coding_transcript_exon_variant	YES	NC_NA	NC_NA	18.19
AC068672.2	ENST00000655813	chr8_31301340_C_T	1	NA	NA	intron_variant	intron_variant&non_coding_transcript_variant	YES	ENHANCERS	enhancer|chr8:31300000-31301400	7.696
MIPOL1	ENST00000327441	chr14_37432736_C_T	1	NA	NA	intron_variant	intron_variant	YES	NC_NA	NC_NA	5.218
PTPRT	ENST00000373198	chr20_42166942_T_G	1	NA	NA	intron_variant	intron_variant	YES	NC_NA	NC_NA	0.41
NA	NA	chr22_10755486_G_A	1	NA	NA	intergenic_variant	intergenic_variant	NO	NC_NA	NC_NA	9.169
ANKFN1	ENST00000566473	chr17_56508915_T_G	1	NA	NA	intron_variant	intron_variant	NO	NC_NA	NC_NA	16.94
AL450306.1	ENST00000434097	chr10_77782076_C_T	1	NA	NA	upstream_gene_variant	upstream_gene_variant	YES	NC_NA	NC_NA	0.267
NA	NA	chr12_72939987_C_T	1	NA	NA	intergenic_variant	intergenic_variant	NO	NC_NA	NC_NA	5.762
NA	NA	chr12_87901740_C_T	1	NA	NA	intergenic_variant	intergenic_variant	NO	NC_NA	NC_NA	4.913
AC108681.1	ENST00000433178	chr3_187800222_C_T	1	NA	NA	intron_variant	intron_variant&non_coding_transcript_variant	YES	NC_NA	NC_NA	11.57
NA	NA	chr16_13679151_G_T	1	NA	NA	intergenic_variant	intergenic_variant	NO	NC_NA	NC_NA	0.707
DNALI1	ENST00000296218	chr1_37566813_A_T	1	NA	NA	3_prime_UTR_variant	3_prime_UTR_variant	YES	3_PRIME_UTRS	DNALI1_ENSG00000163879	9.93
NA	NA	chr13_84910107_T_G	1	NA	NA	intergenic_variant	intergenic_variant	NO	NC_NA	NC_NA	0.908
NF1	ENST00000358273	chr17_31181917_C_T	1	NA	NA	intron_variant	intron_variant	YES	NC_NA	NC_NA	1.481
NA	NA	chr5_155454008_G_A	1	NA	NA	intergenic_variant	intergenic_variant	NO	NC_NA	NC_NA	13.99
DUX4L50	ENST00000455245	chr9_63821316_C_T	1	NA	NA	upstream_gene_variant	upstream_gene_variant	YES	OPEN_CHROMATIN	openChromatin|chr9:63821311-63821527	5.36
AL353626.1	ENST00000613429	chr9_40768543_G_T	1	NA	NA	intron_variant	intron_variant&non_coding_transcript_variant	YES	NC_NA	NC_NA	1.791
TMPRSS15	ENST00000284885	chr21_18274480_G_A	1	NA	NA	intron_variant	intron_variant	YES	NC_NA	NC_NA	2.976
NA	NA	chr6_150011173_A_T	1	NA	NA	intergenic_variant	intergenic_variant	NO	NC_NA	NC_NA	0.855
LINC01410	ENST00000424345	chr9_62816429_G_T	1	NA	NA	downstream_gene_variant	downstream_gene_variant	YES	NC_NA	NC_NA	3.221
NA	NA	chr4_63877406_A_T	1	NA	NA	intergenic_variant	intergenic_variant	NO	NC_NA	NC_NA	3.072
LINC02558	ENST00000658411	chr22_32009759_T_G	1	NA	NA	intron_variant	intron_variant&non_coding_transcript_variant	YES	NC_NA	NC_NA	1.984
NA	NA	chr5_110881539_C_A	1	NA	NA	intergenic_variant	intergenic_variant	NO	NC_NA	NC_NA	1.754
NA	NA	chr22_10773819_T_A	1	NA	NA	intergenic_variant	intergenic_variant	NO	NC_NA	NC_NA	17.85
NBN	ENST00000396252	chr8_89993892_A_T	1	NA	NA	intron_variant	intron_variant&NMD_transcript_variant	NO	NC_NA	NC_NA	0.799
OTOAP1	ENST00000550753	chr16_22551369_A_G	1	NA	NA	intron_variant	intron_variant&non_coding_transcript_variant	YES	NC_NA	NC_NA	4.208
RMC1	ENST00000269221	chr18_23509984_C_T	1	NA	NA	intron_variant	intron_variant	YES	NC_NA	NC_NA	0.59
HOOK1	ENST00000371208	chr1_59819138_A_T	1	NA	NA	intron_variant	intron_variant	YES	NC_NA	NC_NA	0.204
U2	ENST00000615943	chr22_10732725_G_A	1	NA	NA	downstream_gene_variant	downstream_gene_variant	YES	NC_NA	NC_NA	13.34
MDC1	ENST00000376406	chr6_30706034_T_G	1	1050	p.Gln1050Pro	missense_variant	missense_variant	YES	CDS	MDC1	0.138
MRPL50	ENST00000374865	chr9_101390642_G_C	1	101	p.Leu101Val	missense_variant	missense_variant	YES	CDS	MRPL50	22.4
SLC9B1	ENST00000296422	chr4_102917732_G_A	1	NA	NA	intron_variant	intron_variant	YES	NC_NA	NC_NA	6.786
AC093627.1	ENST00000465755	chr7_79252_G_C	1	NA	NA	intron_variant	intron_variant&non_coding_transcript_variant	YES	NC_NA	NC_NA	0.327
NA	NA	chr7_54977804_C_A	1	NA	NA	intergenic_variant	intergenic_variant	NO	NC_NA	NC_NA	0.473
AC012414.2	ENST00000559621	chr15_20761119_C_T	1	NA	NA	intron_variant	intron_variant&non_coding_transcript_variant	YES	NC_NA	NC_NA	4.061
ZNF717	ENST00000478296	chr3_75761051_T_C	1	NA	NA	intron_variant	intron_variant	YES	NC_NA	NC_NA	9.435
PLXNA4	ENST00000359827	chr7_132253254_G_T	1	NA	NA	intron_variant	intron_variant	YES	NC_NA	NC_NA	0.591
NPM1P34	ENST00000428821	chrX_124277487_C_A	1	NA	NA	upstream_gene_variant	upstream_gene_variant	YES	NC_NA	NC_NA	0.673
NA	NA	chr22_10748193_G_A	1	NA	NA	intergenic_variant	intergenic_variant	NO	NC_NA	NC_NA	11.15
RYR2	ENST00000366574	chr1_237469230_A_T	1	NA	NA	intron_variant	intron_variant	YES	NC_NA	NC_NA	0.377
CHPT1	ENST00000229266	chr12_101721690_G_T	1	NA	NA	intron_variant	intron_variant	YES	NC_NA	NC_NA	7.516
AC083899.1	ENST00000454465	chr2_87125233_G_A	1	NA	NA	non_coding_transcript_exon_variant	non_coding_transcript_exon_variant	YES	NC_NA	NC_NA	14.23
NA	NA	chr7_47092342_C_A	1	NA	NA	intergenic_variant	intergenic_variant	NO	NC_NA	NC_NA	2.203
ANKRD36B	ENST00000258459	chr2_97579498_A_G	1	NA	NA	intron_variant	intron_variant	YES	NC_NA	NC_NA	4.442
AC011447.3	ENST00000593655	chr19_20309634_A_T	1	NA	NA	intron_variant	intron_variant&non_coding_transcript_variant	NO	NC_NA	NC_NA	2.339
KRAS	ENST00000256078	chr12_25207747_G_A	1	NA	NA	3_prime_UTR_variant	3_prime_UTR_variant	YES	3_PRIME_UTRS	KRAS_ENSG00000133703	6.513
NA	NA	chr7_10344358_G_C	1	NA	NA	intergenic_variant	intergenic_variant	NO	NC_NA	NC_NA	3.691
AL049828.1	ENST00000652126	chr14_40387962_C_T	1	NA	NA	non_coding_transcript_exon_variant	non_coding_transcript_exon_variant	YES	LINCRNAS	AL049828.1_ENSG00000258526	0.81
USP29	ENST00000254181	chr19_57132727_C_A	1	NA	NA	downstream_gene_variant	downstream_gene_variant	YES	NC_NA	NC_NA	0.936
NA	NA	chr4_85023180_G_A	1	NA	NA	intergenic_variant	intergenic_variant	NO	NC_NA	NC_NA	0.961
ATP5F1AP1	ENST00000454088	chr9_42416021_C_T	1	NA	NA	upstream_gene_variant	upstream_gene_variant	YES	NC_NA	NC_NA	2.123
ZPBP	ENST00000046087	chr7_49937076_G_A	1	NA	NA	downstream_gene_variant	downstream_gene_variant	YES	NC_NA	NC_NA	4.557
RAPGEF5	ENST00000344041	chr7_22317259_G_T	1	NA	NA	intron_variant	intron_variant	YES	NC_NA	NC_NA	0.8
CNOT2	ENST00000229195	chr12_70250965_G_C	1	NA	NA	intron_variant	intron_variant	YES	NC_NA	NC_NA	10.35
NA	NA	chr17_34507133_C_G	1	NA	NA	intergenic_variant	intergenic_variant	NO	NC_NA	NC_NA	7.439
MIR99AHG	ENST00000635845	chr21_15934434_C_A	1	NA	NA	intron_variant	intron_variant&non_coding_transcript_variant	NO	NC_NA	NC_NA	1.176
AC006972.1	ENST00000648393	chr7_76820749_G_A	1	NA	NA	intron_variant	intron_variant&non_coding_transcript_variant	YES	NC_NA	NC_NA	0.031
ANKRD11	ENST00000301030	chr16_89464217_T_C	1	NA	NA	intron_variant	intron_variant	YES	NC_NA	NC_NA	0.987
ANAPC10	ENST00000613466	chr4_145062356_T_C	1	NA	NA	intron_variant	intron_variant	YES	NC_NA	NC_NA	1.164
SNRPFP1	ENST00000414761	chr20_49728815_A_C	1	NA	NA	downstream_gene_variant	downstream_gene_variant	YES	NC_NA	NC_NA	3.25
METAP2	ENST00000323666	chr12_95490588_G_T	1	NA	NA	intron_variant	intron_variant	YES	NC_NA	NC_NA	0.326
NA	NA	chrY_56824021_T_G	1	NA	NA	intergenic_variant	intergenic_variant	NO	NC_NA	NC_NA	3.535
MUC20-OT1	ENST00000445430	chr3_195680679_C_G	1	NA	NA	intron_variant	intron_variant&non_coding_transcript_variant	YES	NC_NA	NC_NA	1.76
NA	NA	chr19_43385794_T_C	1	NA	NA	intergenic_variant	intergenic_variant	NO	NC_NA	NC_NA	2.155
EZR	ENST00000337147	chr6_158785748_C_T	1	NA	NA	intron_variant	intron_variant	YES	NC_NA	NC_NA	1.48
ANKRD36C	ENST00000456556	chr2_95855524_C_T	1	1579	p.Lys1579%3D	synonymous_variant	synonymous_variant	YES	CDS	ANKRD36C	1.812
NA	NA	chr16_79252150_C_G	1	NA	NA	intergenic_variant	intergenic_variant	NO	NC_NA	NC_NA	1.452
SIAH3	ENST00000400405	chr13_45853751_G_T	1	NA	NA	upstream_gene_variant	upstream_gene_variant	YES	DISTAL_PROMOTERS	SIAH3_ENSG00000215475	0.077
AC244230.2	ENST00000616785	chr10_46476878_G_T	1	NA	NA	intron_variant	intron_variant&non_coding_transcript_variant	YES	NC_NA	NC_NA	4.639
HOXC-AS3	ENST00000567780	chr12_53983087_T_G	1	NA	NA	non_coding_transcript_exon_variant	non_coding_transcript_exon_variant	YES	NC_NA	NC_NA	8.059
NA	NA	chr20_55333035_G_T	1	NA	NA	intergenic_variant	intergenic_variant	NO	NC_NA	NC_NA	0.044
NA	NA	chr21_24759363_G_T	1	NA	NA	intergenic_variant	intergenic_variant	NO	NC_NA	NC_NA	0.5
NA	NA	chr12_69180173_C_T	1	NA	NA	intergenic_variant	intergenic_variant	NO	NC_NA	NC_NA	4.919
RIMS4	ENST00000541604	chr20_44801320_C_G	1	NA	NA	intron_variant	intron_variant	YES	NC_NA	NC_NA	3.859
AHI1	ENST00000265602	chr6_135383223_T_C	1	NA	NA	intron_variant	intron_variant	YES	NC_NA	NC_NA	1.48
LINC02394	ENST00000647598	chr12_74048224_G_C	1	NA	NA	intron_variant	intron_variant&non_coding_transcript_variant	YES	NC_NA	NC_NA	0.401
NA	NA	chr5_165209862_A_G	1	NA	NA	intergenic_variant	intergenic_variant	NO	CTCF_SITES	CTCF|chr5:165208800-165210000	3.338
EEF1AKMT3	ENST00000300209	chr12_57777388_C_G	1	NA	NA	intron_variant	intron_variant	YES	NC_NA	NC_NA	3.309
PWRN1	ENST00000651552	chr15_24262636_C_T	1	NA	NA	intron_variant	intron_variant&non_coding_transcript_variant	YES	NC_NA	NC_NA	3.441
NA	NA	chr5_3872683_G_A	1	NA	NA	intergenic_variant	intergenic_variant	NO	NC_NA	NC_NA	4.524
AL583854.1	ENST00000438818	chr6_40720362_G_C	1	NA	NA	upstream_gene_variant	upstream_gene_variant	YES	NC_NA	NC_NA	5.559
AC011990.1	ENST00000592809	chr17_70326956_C_T	1	NA	NA	intron_variant	intron_variant&non_coding_transcript_variant	YES	NC_NA	NC_NA	1.997
NA	NA	chr21_9886718_T_A	1	NA	NA	intergenic_variant	intergenic_variant	NO	NC_NA	NC_NA	3.154
NA	NA	chr20_29511390_C_T	1	NA	NA	intergenic_variant	intergenic_variant	NO	NC_NA	NC_NA	7.306
NA	NA	chr14_48943582_C_T	1	NA	NA	intergenic_variant	intergenic_variant	NO	NC_NA	NC_NA	4.09
NA	NA	chr4_190118991_C_G	1	NA	NA	intergenic_variant	intergenic_variant	NO	NC_NA	NC_NA	5.862
AC024382.1	ENST00000520224	chr8_126813256_C_G	1	NA	NA	intron_variant	intron_variant&non_coding_transcript_variant	YES	NC_NA	NC_NA	6.331
NA	NA	chr9_30009369_G_T	1	NA	NA	intergenic_variant	intergenic_variant	NO	NC_NA	NC_NA	0.259
RUNX1T1	ENST00000436581	chr8_91975968_G_A	1	488	p.His488Tyr	missense_variant	missense_variant	YES	CDS	RUNX1T1	25.1
LINC00266-1	ENST00000279067	chr20_64285436_G_C	1	NA	NA	upstream_gene_variant	upstream_gene_variant	YES	NC_NA	NC_NA	3.716
STK3	ENST00000523601	chr8_98465570_C_T	1	NA	NA	intron_variant	intron_variant	YES	NC_NA	NC_NA	6.377
NA	NA	chr7_21311633_C_A	1	NA	NA	intergenic_variant	intergenic_variant	NO	NC_NA	NC_NA	2.172
UBR1	ENST00000290650	chr15_43025814_G_C	1	NA	NA	intron_variant	intron_variant	YES	NC_NA	NC_NA	3.105
ADAM18	ENST00000265707	chr8_39635900_A_G	1	NA	NA	intron_variant	intron_variant	YES	NC_NA	NC_NA	2.301
MIR9-3HG	ENST00000663717	chr15_89400127_G_T	1	NA	NA	downstream_gene_variant	downstream_gene_variant	YES	CTCF_SITES	CTCF|chr15:89400000-89400200	17.39
AC090983.2	ENST00000651136	chr15_24577552_A_T	1	NA	NA	intron_variant	intron_variant&non_coding_transcript_variant	YES	NC_NA	NC_NA	0.173
BAGE2	ENST00000496773	chr21_10466461_A_C	1	NA	NA	intron_variant	intron_variant&non_coding_transcript_variant	YES	NC_NA	NC_NA	1.267
SLC25A15P2	ENST00000457292	chr13_19414655_A_G	1	NA	NA	intron_variant	intron_variant&non_coding_transcript_variant	YES	NC_NA	NC_NA	9.066
TMEM187	ENST00000369982	chrX_153975898_A_G	1	NA	NA	intron_variant	intron_variant	YES	NC_NA	NC_NA	1.593
AC107223.1	ENST00000506982	chr4_144077918_A_C	1	NA	NA	intron_variant	intron_variant&non_coding_transcript_variant	NO	NC_NA	NC_NA	3.354
BAGE2	ENST00000470054	chr21_10442564_G_C	1	NA	NA	intron_variant	intron_variant&non_coding_transcript_variant	NO	NC_NA	NC_NA	5.437
SNHG27	ENST00000655257	chr4_131735066_G_T	1	NA	NA	intron_variant	intron_variant&non_coding_transcript_variant	NO	NC_NA	NC_NA	9.686
FAM230C	ENST00000623511	chr13_18206178_A_T	1	NA	NA	intron_variant	intron_variant&non_coding_transcript_variant	YES	NC_NA	NC_NA	4.42
NBEA	ENST00000400445	chr13_35428283_A_C	1	NA	NA	intron_variant	intron_variant	YES	NC_NA	NC_NA	0.923
FAM242A	ENST00000670409	chr20_30356938_G_A	1	NA	NA	intron_variant	intron_variant&non_coding_transcript_variant	YES	CTCF_SITES;TFBS	CTCF|chr20:30356400-30357600;TFBS|chr20:30356897-30357180	4.501
NA	NA	chr14_46764040_C_G	1	NA	NA	intergenic_variant	intergenic_variant	NO	NC_NA	NC_NA	1.492
STT3B	ENST00000295770	chr3_31594425_A_C	1	NA	NA	intron_variant	intron_variant	YES	NC_NA	NC_NA	7.897
CDK2AP2P2	ENST00000478512	chr9_62844421_G_T	1	NA	NA	upstream_gene_variant	upstream_gene_variant	YES	NC_NA	NC_NA	6.371
HMCN2	ENST00000624552	chr9_130348683_T_C	1	1384	c.4152+8T>C	splice_region_variant	splice_region_variant&intron_variant	YES	NONCANONICAL_SPLICE	HMCN2_ENSG00000148357	5.964
RGS14	ENST00000408923	chr5_177364173_A_G	1	NA	NA	intron_variant	intron_variant	YES	NC_NA	NC_NA	3.947
RNU6-239P	ENST00000390990	chr1_154294169_T_G	1	NA	NA	upstream_gene_variant	upstream_gene_variant	YES	NC_NA	NC_NA	3.315
PARD3B	ENST00000406610	chr2_205346096_C_T	1	NA	NA	intron_variant	intron_variant	YES	NC_NA	NC_NA	0.68
NA	NA	chr13_109864478_A_G	1	NA	NA	intergenic_variant	intergenic_variant	NO	NC_NA	NC_NA	1.163
LINC02055	ENST00000659405	chr8_136083863_G_A	1	NA	NA	intron_variant	intron_variant&non_coding_transcript_variant	YES	NC_NA	NC_NA	0.607
OXCT1	ENST00000196371	chr5_41764109_C_T	1	NA	NA	intron_variant	intron_variant	YES	NC_NA	NC_NA	0.394
CHD7	ENST00000423902	chr8_60679115_A_G	1	NA	NA	intron_variant	intron_variant	YES	NONCANONICAL_SPLICE	CHD7_ENSG00000171316	16.36
BMPR1B	ENST00000515059	chr4_94900338_C_A	1	NA	NA	intron_variant	intron_variant	NO	NC_NA	NC_NA	1.985
PFKL	ENST00000349048	chr21_44311616_T_G	1	NA	NA	intron_variant	intron_variant	YES	NC_NA	NC_NA	4.895
ZNF717	ENST00000648506	chr3_75687918_C_T	1	NA	NA	intron_variant	intron_variant&non_coding_transcript_variant	NO	NC_NA	NC_NA	6.704
TSPAN8	ENST00000393330	chr12_71142847_C_A	1	NA	NA	intron_variant	intron_variant	YES	ENHANCERS	enhancer|chr12:71142799-71143000	0.798
CASK	ENST00000645566	chrX_41900739_C_T	1	NA	NA	intron_variant	intron_variant	YES	NC_NA	NC_NA	3.177
MAP2K3	ENST00000342679	chr17_21313946_A_G	1	NA	NA	intron_variant	intron_variant	YES	NC_NA	NC_NA	4.83
OS9	ENST00000315970	chr12_57713548_G_A	1	NA	NA	intron_variant	intron_variant	YES	NC_NA	NC_NA	12.17
SEC22B4P	ENST00000643391	chr1_146341994_T_C	1	NA	NA	intron_variant	intron_variant&non_coding_transcript_variant	YES	NC_NA	NC_NA	2.048
UBE2O	ENST00000319380	chr17_76425804_C_G	1	NA	NA	intron_variant	intron_variant	YES	NC_NA	NC_NA	0.521
INIP	ENST00000374242	chr9_112698333_T_A	1	NA	NA	intron_variant	intron_variant	YES	NC_NA	NC_NA	5.421
ANKRD33B	ENST00000296657	chr5_10633205_A_G	1	NA	NA	intron_variant	intron_variant	YES	NC_NA	NC_NA	3.963
NUP107	ENST00000229179	chr12_68702609_A_C	1	NA	NA	intron_variant	intron_variant	YES	NC_NA	NC_NA	7.625
PKD1L2	ENST00000299598	chr16_81142940_C_A	1	NA	NA	intron_variant	intron_variant&non_coding_transcript_variant	NO	NC_NA	NC_NA	0.867
SOGA1	ENST00000237536	chr20_36801895_T_C	1	NA	NA	intron_variant	intron_variant	YES	NC_NA	NC_NA	1.513
GOLGA6C	ENST00000300576	chr15_75264962_C_G	1	NA	NA	intron_variant	intron_variant	YES	NC_NA	NC_NA	1.912
FRG1BP	ENST00000278882	chr20_30384246_G_A	1	NA	NA	intron_variant	intron_variant&non_coding_transcript_variant	YES	NC_NA	NC_NA	2.514
NA	NA	chr15_46931382_G_C	1	NA	NA	intergenic_variant	intergenic_variant	NO	NC_NA	NC_NA	4.025
NA	NA	chrY_56863770_G_A	1	NA	NA	intergenic_variant	intergenic_variant	NO	NC_NA	NC_NA	6.145
URI1	ENST00000392271	chr19_29941817_G_T	1	NA	NA	upstream_gene_variant	upstream_gene_variant	YES	DISTAL_PROMOTERS	URI1_ENSG00000105176	17.84
BAGE2	ENST00000496773	chr21_10457917_G_T	1	NA	NA	intron_variant	intron_variant&non_coding_transcript_variant	YES	NC_NA	NC_NA	9.406
FHIT	ENST00000492590	chr3_60175169_T_G	1	NA	NA	intron_variant	intron_variant	YES	NC_NA	NC_NA	2.159
NA	NA	chr22_10773372_T_C	1	NA	NA	intergenic_variant	intergenic_variant	NO	NC_NA	NC_NA	9.025
FURIN	ENST00000268171	chr15_90867074_T_C	1	NA	NA	upstream_gene_variant	upstream_gene_variant	NO	NC_NA	NC_NA	3.882
BMS1P10	ENST00000647845	chr9_63379745_G_T	1	NA	NA	intron_variant	intron_variant&non_coding_transcript_variant	YES	NC_NA	NC_NA	0.3
POLA1	ENST00000379068	chrX_24716242_A_G	1	NA	NA	intron_variant	intron_variant	YES	NC_NA	NC_NA	0.077
LINC02298	ENST00000655276	chr14_105094298_T_G	1	NA	NA	non_coding_transcript_exon_variant	non_coding_transcript_exon_variant	YES	LINCRNAS	LINC02298_ENSG00000257556	1.995
NA	NA	chr20_29054848_G_A	1	NA	NA	intergenic_variant	intergenic_variant	NO	NC_NA	NC_NA	9.862
PHF20	ENST00000374012	chr20_35850262_A_C	1	NA	NA	intron_variant	intron_variant	YES	NC_NA	NC_NA	7.535
GTF2IP7	ENST00000434037	chr7_76087589_G_A	1	NA	NA	downstream_gene_variant	downstream_gene_variant	YES	NC_NA	NC_NA	9.865
MIR3670-1	ENST00000584160	chr16_14904521_G_A	1	NA	NA	upstream_gene_variant	upstream_gene_variant	YES	NC_NA	NC_NA	1.195
RPL22P20	ENST00000484916	chr14_18695697_C_G	1	NA	NA	downstream_gene_variant	downstream_gene_variant	YES	NC_NA	NC_NA	2.958
PASK	ENST00000358649	chr2_241133982_C_A	1	NA	NA	intron_variant	intron_variant	YES	NC_NA	NC_NA	1.799
NA	NA	chr14_71760913_T_C	1	NA	NA	intergenic_variant	intergenic_variant	NO	NC_NA	NC_NA	1.284
AL157778.1	ENST00000626665	chrX_98663829_A_T	1	NA	NA	intron_variant	intron_variant&non_coding_transcript_variant	YES	NC_NA	NC_NA	6.617
PTPRB	ENST00000334414	chr12_70517108_C_T	1	NA	NA	3_prime_UTR_variant	3_prime_UTR_variant	YES	3_PRIME_UTRS	PTPRB_ENSG00000127329	6.809
RMDN1	ENST00000406452	chr8_86489841_G_A	1	NA	NA	intron_variant	intron_variant	YES	NC_NA	NC_NA	0.646
LINC01986	ENST00000660204	chr3_13072_T_C	1	NA	NA	intron_variant	intron_variant&non_coding_transcript_variant	YES	NC_NA	NC_NA	2.359
AC009950.1	ENST00000445199	chr2_230167293_G_T	1	NA	NA	splice_region_variant	splice_region_variant&intron_variant&non_coding_transcript_variant	YES	3_PRIME_UTRS	SP110_ENSG00000135899	1.479
NA	NA	chr15_30165374_T_C	1	NA	NA	intergenic_variant	intergenic_variant	NO	NC_NA	NC_NA	7.653
PRIM2	ENST00000615550	chr6_57439307_C_A	1	NA	NA	intron_variant	intron_variant	YES	NC_NA	NC_NA	0.217
AC243919.2	ENST00000613086	chr15_82438319_G_A	1	NA	NA	downstream_gene_variant	downstream_gene_variant	YES	NC_NA	NC_NA	1.397
NA	NA	chr8_23955009_A_T	1	NA	NA	intergenic_variant	intergenic_variant	NO	NC_NA	NC_NA	0.882
CDS2	ENST00000460006	chr20_5194780_A_C	1	NA	NA	3_prime_UTR_variant	3_prime_UTR_variant	YES	3_PRIME_UTRS	CDS2_ENSG00000101290	0.606
CPQ	ENST00000220763	chr8_96889831_G_A	1	NA	NA	intron_variant	intron_variant	YES	NC_NA	NC_NA	5.237
AC090578.1	ENST00000658283	chr8_88647981_A_G	1	NA	NA	intron_variant	intron_variant&non_coding_transcript_variant	YES	NC_NA	NC_NA	1.755
NA	NA	chr3_182667751_G_C	1	NA	NA	intergenic_variant	intergenic_variant	NO	NC_NA	NC_NA	1.968
NA	NA	chr10_130125072_A_T	1	NA	NA	intergenic_variant	intergenic_variant	NO	NC_NA	NC_NA	1.555
IGHV3-11	ENST00000390601	chr14_106116936_G_A	1	NA	NA	stop_gained	stop_gained	YES	CTCF_SITES	CTCF|chr14:106115800-106117800	35
CLTC	ENST00000621829	chr17_59628521_G_A	1	NA	NA	intron_variant	intron_variant	YES	NC_NA	NC_NA	8.698
NA	NA	chr17_64996863_T_G	1	NA	NA	intergenic_variant	intergenic_variant	NO	NC_NA	NC_NA	0.305
NA	NA	chr7_62261627_C_A	1	NA	NA	intergenic_variant	intergenic_variant	NO	NC_NA	NC_NA	4.413
SATL1	ENST00000509231	chrX_85109464_C_G	1	NA	NA	upstream_gene_variant	upstream_gene_variant	YES	DISTAL_PROMOTERS;CTCF_SITES;TFBS	SATL1_ENSG00000184788;CTCF|chrX:85109000-85110000;TFBS|chrX:85109341-85109554	1.774
NA	NA	chr14_90441971_T_G	1	NA	NA	intergenic_variant	intergenic_variant	NO	NC_NA	NC_NA	1.584
AC008035.1	ENST00000607353	chr12_46578126_C_A	1	NA	NA	intron_variant	intron_variant&non_coding_transcript_variant	YES	ENHANCERS	enhancer|chr12:46578000-46578200	1.126
NA	NA	chr22_11043562_C_T	1	NA	NA	intergenic_variant	intergenic_variant	NO	NC_NA	NC_NA	10.4
TUBA1B	ENST00000336023	chr12_49130780_C_T	1	NA	NA	intron_variant	intron_variant	YES	NC_NA	NC_NA	9.569
FRY	ENST00000542859	chr13_32046843_A_C	1	NA	NA	intron_variant	intron_variant	YES	NC_NA	NC_NA	12.45
NBPF8	ENST00000652355	chr1_120468140_A_G	1	NA	NA	downstream_gene_variant	downstream_gene_variant	YES	NC_NA	NC_NA	2.876
AC055736.1	ENST00000548135	chr12_52414421_G_T	1	NA	NA	intron_variant	intron_variant&non_coding_transcript_variant	YES	NC_NA	NC_NA	1.54
NA	NA	chr12_34255751_A_C	1	NA	NA	intergenic_variant	intergenic_variant	NO	NC_NA	NC_NA	3.164
AC233263.1	ENST00000578059	chr2_90357084_T_C	1	NA	NA	downstream_gene_variant	downstream_gene_variant	YES	NC_NA	NC_NA	10.72
NA	NA	chrY_56866425_T_G	1	NA	NA	intergenic_variant	intergenic_variant	NO	NC_NA	NC_NA	4.595
TAF1B	ENST00000263663	chr2_9918071_C_A	1	NA	NA	intron_variant	intron_variant	YES	NC_NA	NC_NA	1.361
CDH10	ENST00000264463	chr5_24574877_A_G	1	NA	NA	intron_variant	intron_variant	YES	NC_NA	NC_NA	2.728
NA	NA	chr22_11563241_G_T	1	NA	NA	intergenic_variant	intergenic_variant	NO	NC_NA	NC_NA	6.535
NA	NA	chr12_39219315_A_G	1	NA	NA	intergenic_variant	intergenic_variant	NO	NC_NA	NC_NA	3.063
NA	NA	chr1_78201397_T_C	1	NA	NA	intergenic_variant	intergenic_variant	NO	NC_NA	NC_NA	3.551
REXO1L5P	ENST00000622260	chr8_85819805_C_G	1	NA	NA	upstream_gene_variant	upstream_gene_variant	YES	NC_NA	NC_NA	8.472
DDX11L5	ENST00000421620	chr9_12074_A_G	1	NA	NA	upstream_gene_variant	upstream_gene_variant	YES	NC_NA	NC_NA	0.603
NA	NA	chr20_40577366_G_C	1	NA	NA	intergenic_variant	intergenic_variant	NO	NC_NA	NC_NA	1.218
AC010325.1	ENST00000636757	chr19_50781833_T_A	1	NA	NA	downstream_gene_variant	downstream_gene_variant	YES	NC_NA	NC_NA	2.672
CORO7	ENST00000251166	chr16_4374206_T_G	1	NA	NA	intron_variant	intron_variant	YES	NC_NA	NC_NA	8.326
CDH10	ENST00000264463	chr5_24572128_T_C	1	NA	NA	intron_variant	intron_variant	YES	NC_NA	NC_NA	0.828
USP32	ENST00000300896	chr17_60176125_C_T	1	NA	NA	downstream_gene_variant	downstream_gene_variant	YES	NC_NA	NC_NA	1.113
CSNK1A1	ENST00000261798	chr5_149544517_A_T	1	NA	NA	intron_variant	intron_variant	YES	NC_NA	NC_NA	0.592
AP006261.1	ENST00000671044	chr18_14419184_C_A	1	NA	NA	intron_variant	intron_variant&non_coding_transcript_variant	YES	NC_NA	NC_NA	0.375
FRG1HP	ENST00000617940	chr9_41084091_T_G	1	NA	NA	intron_variant	intron_variant&non_coding_transcript_variant	NO	NC_NA	NC_NA	0.173
NA	NA	chr2_4279266_G_A	1	NA	NA	intergenic_variant	intergenic_variant	NO	NC_NA	NC_NA	0.961
NA	NA	chrX_26460322_G_A	1	NA	NA	intergenic_variant	intergenic_variant	NO	NC_NA	NC_NA	3.879
LCE3A	ENST00000335674	chr1_152621857_C_T	1	NA	NA	downstream_gene_variant	downstream_gene_variant	YES	NC_NA	NC_NA	3.895
WDR37	ENST00000263150	chr10_1115053_A_T	1	NA	NA	intron_variant	intron_variant	YES	NC_NA	NC_NA	14.09
CSMD3	ENST00000297405	chr8_113414651_C_A	1	NA	NA	intron_variant	intron_variant	YES	NC_NA	NC_NA	0.123
NA	NA	chr4_98843130_A_C	1	NA	NA	intergenic_variant	intergenic_variant	NO	NC_NA	NC_NA	1.256
NA	NA	chr22_15671050_C_T	1	NA	NA	intergenic_variant	intergenic_variant	NO	NC_NA	NC_NA	5.524
NA	NA	chr10_81247060_C_A	1	NA	NA	intergenic_variant	intergenic_variant	NO	NC_NA	NC_NA	1.474
CEACAMP6	ENST00000452007	chr19_42781553_A_G	1	NA	NA	intron_variant	intron_variant&non_coding_transcript_variant	YES	NC_NA	NC_NA	2.512
POLR2M	ENST00000482852	chr15_57763298_T_G	1	NA	NA	intron_variant	intron_variant&NMD_transcript_variant	NO	NC_NA	NC_NA	2.038
NA	NA	chr20_29512191_C_T	1	NA	NA	intergenic_variant	intergenic_variant	NO	NC_NA	NC_NA	7.305
AC136777.1	ENST00000517765	chr8_322060_G_T	1	NA	NA	intron_variant	intron_variant&non_coding_transcript_variant	YES	NC_NA	NC_NA	0.609
LONP2	ENST00000285737	chr16_48291610_C_A	1	NA	NA	intron_variant	intron_variant	YES	NC_NA	NC_NA	5.566
NA	NA	chr20_16075329_G_A	1	NA	NA	intergenic_variant	intergenic_variant	NO	NC_NA	NC_NA	3.051
DHX40	ENST00000251241	chr17_59573443_T_C	1	NA	NA	intron_variant	intron_variant	YES	NC_NA	NC_NA	0.273
CFTRP1	ENST00000456646	chr20_25924002_C_A	1	NA	NA	upstream_gene_variant	upstream_gene_variant	YES	NC_NA	NC_NA	6.369
NA	NA	chrX_19992391_C_T	1	NA	NA	intergenic_variant	intergenic_variant	NO	NC_NA	NC_NA	2.384
TENM3-AS1	ENST00000507869	chr4_182096129_C_A	1	NA	NA	intron_variant	intron_variant&non_coding_transcript_variant	YES	NC_NA	NC_NA	1.876
TAF2	ENST00000378164	chr8_119782264_C_T	1	NA	NA	intron_variant	intron_variant	YES	NC_NA	NC_NA	0.334
NA	NA	chr1_102480276_T_A	1	NA	NA	intergenic_variant	intergenic_variant	NO	NC_NA	NC_NA	3.898
RABGAP1L	ENST00000251507	chr1_174433650_G_A	1	NA	NA	intron_variant	intron_variant	YES	NC_NA	NC_NA	16.33
PRKG1	ENST00000373980	chr10_51205096_G_T	1	NA	NA	intron_variant	intron_variant	YES	NC_NA	NC_NA	0.462
NA	NA	chr4_49258725_G_A	1	NA	NA	intergenic_variant	intergenic_variant	NO	NC_NA	NC_NA	4.745
NA	NA	chr19_31765480_C_G	1	NA	NA	intergenic_variant	intergenic_variant	NO	NC_NA	NC_NA	2.332
CR392039.4	ENST00000623236	chr21_9007473_G_T	1	NA	NA	intron_variant	intron_variant&non_coding_transcript_variant	YES	NC_NA	NC_NA	5.534
CSF2RB	ENST00000403662	chr22_36932434_C_A	1	NA	NA	intron_variant	intron_variant	YES	NC_NA	NC_NA	0.024
TBX18	ENST00000369663	chr6_84764194_G_A	1	NA	NA	5_prime_UTR_variant	5_prime_UTR_variant	YES	5_PRIME_UTRS	TBX18_ENSG00000112837	14.81
NUDCD3	ENST00000355451	chr7_44401301_C_G	1	NA	NA	intron_variant	intron_variant	YES	NC_NA	NC_NA	13.49
NA	NA	chr5_99864443_T_C	1	NA	NA	intergenic_variant	intergenic_variant	NO	NC_NA	NC_NA	6.023
NA	NA	chr1_163721165_G_A	1	NA	NA	intergenic_variant	intergenic_variant	NO	NC_NA	NC_NA	0.881
NA	NA	chr5_4048508_T_A	1	NA	NA	intergenic_variant	intergenic_variant	NO	NC_NA	NC_NA	1.594
NA	NA	chr7_62385656_G_C	1	NA	NA	intergenic_variant	intergenic_variant	NO	NC_NA	NC_NA	1.916
NA	NA	chr22_10757200_C_A	1	NA	NA	intergenic_variant	intergenic_variant	NO	CTCF_SITES	CTCF|chr22:10757000-10757200	7.82
AC092451.2	ENST00000625067	chr12_25420809_C_T	1	NA	NA	upstream_gene_variant	upstream_gene_variant	YES	NC_NA	NC_NA	1.6
NA	NA	chr6_52201823_G_C	1	NA	NA	intergenic_variant	intergenic_variant	NO	NC_NA	NC_NA	1.023
MTREX	ENST00000230640	chr5_55373782_T_G	1	NA	NA	intron_variant	intron_variant	YES	NC_NA	NC_NA	3.525
FNDC3B	ENST00000415807	chr3_172327398_T_G	1	NA	NA	intron_variant	intron_variant	YES	NC_NA	NC_NA	0.402
CU104787.1	ENST00000624155	chr22_11065042_C_A	1	NA	NA	upstream_gene_variant	upstream_gene_variant	YES	NC_NA	NC_NA	6.619
RHOA	ENST00000418115	chr3_49383419_C_A	1	NA	NA	intron_variant	intron_variant	YES	NC_NA	NC_NA	2.429
GTF2IP11	ENST00000526931	chr11_50100331_C_A	1	NA	NA	downstream_gene_variant	downstream_gene_variant	YES	NC_NA	NC_NA	1.695
IGHV3-29	ENST00000604817	chr14_106356554_C_T	1	NA	NA	splice_region_variant	splice_region_variant&intron_variant&non_coding_transcript_variant	YES	NC_NA	NC_NA	3.091
SLC29A4	ENST00000396872	chr7_5280698_C_G	1	NA	NA	upstream_gene_variant	upstream_gene_variant	YES	NC_NA	NC_NA	3.074
NA	NA	chr2_227955936_C_T	1	NA	NA	intergenic_variant	intergenic_variant	NO	NC_NA	NC_NA	8.936
SNX13	ENST00000428135	chr7_17911637_C_A	1	NA	NA	intron_variant	intron_variant	YES	NC_NA	NC_NA	0.054
NA	NA	chr1_199737992_C_A	1	NA	NA	intergenic_variant	intergenic_variant	NO	NC_NA	NC_NA	10.48
AC068446.1	ENST00000556425	chr15_21292607_C_T	1	NA	NA	downstream_gene_variant	downstream_gene_variant	YES	NC_NA	NC_NA	7.64
ARHGEF40	ENST00000298694	chr14_21083769_A_C	1	NA	NA	intron_variant	intron_variant	YES	NC_NA	NC_NA	0.898
ACER2	ENST00000340967	chr9_19445383_C_A	1	NA	NA	intron_variant	intron_variant	YES	NC_NA	NC_NA	0.977
NA	NA	chr6_125464593_G_A	1	NA	NA	intergenic_variant	intergenic_variant	NO	NC_NA	NC_NA	2.014
GRM7-AS3	ENST00000412629	chr3_6797665_G_C	1	NA	NA	intron_variant	intron_variant&non_coding_transcript_variant	NO	NC_NA	NC_NA	0.052
NBEAP1	ENST00000556948	chr15_20670914_G_T	1	NA	NA	intron_variant	intron_variant&non_coding_transcript_variant	YES	NC_NA	NC_NA	10.65
MSNP1	ENST00000511640	chr5_25909552_A_T	1	NA	NA	non_coding_transcript_exon_variant	non_coding_transcript_exon_variant	YES	CTCF_SITES	CTCF|chr5:25909400-25909600	11
ITPR2	ENST00000381340	chr12_26558657_C_G	1	NA	NA	intron_variant	intron_variant	YES	NC_NA	NC_NA	2.284
PPP2R5E	ENST00000337537	chr14_63372038_T_A	1	NA	NA	3_prime_UTR_variant	3_prime_UTR_variant	YES	3_PRIME_UTRS	PPP2R5E_ENSG00000154001	4.754
NA	NA	chr21_10392525_C_T	1	NA	NA	intergenic_variant	intergenic_variant	NO	NC_NA	NC_NA	10.51
NA	NA	chr4_49257300_T_A	1	NA	NA	intergenic_variant	intergenic_variant	NO	NC_NA	NC_NA	7.722
OLAH	ENST00000413672	chr10_15037580_C_A	1	NA	NA	intron_variant	intron_variant	NO	NC_NA	NC_NA	0.246
TAF11L6	ENST00000640558	chr5_17527092_C_A	1	NA	NA	upstream_gene_variant	upstream_gene_variant	YES	DISTAL_PROMOTERS	TAF11L6_ENSG00000284042	6.404
NA	NA	chr11_69501784_A_C	1	NA	NA	intergenic_variant	intergenic_variant	NO	NC_NA	NC_NA	0.365
FREM1	ENST00000422223	chr9_14909424_G_A	1	NA	NA	intron_variant	intron_variant	YES	NC_NA	NC_NA	3.73
AF279873.3	ENST00000517292	chr8_33771999_T_G	1	NA	NA	intron_variant	intron_variant&non_coding_transcript_variant	YES	NC_NA	NC_NA	6.847
PKD1P5	ENST00000532415	chr16_18384852_C_G	1	NA	NA	non_coding_transcript_exon_variant	non_coding_transcript_exon_variant	YES	NC_NA	NC_NA	0.25
NA	NA	chr20_30828755_A_G	1	NA	NA	intergenic_variant	intergenic_variant	NO	NC_NA	NC_NA	10.5
NA	NA	chr15_20038902_T_C	1	NA	NA	intergenic_variant	intergenic_variant	NO	NC_NA	NC_NA	7.808
AL354714.1	ENST00000356006	chr1_160927662_G_A	1	NA	NA	upstream_gene_variant	upstream_gene_variant	YES	NC_NA	NC_NA	1.068
H2AZ2	ENST00000308153	chr7_44836161_C_A	1	NA	NA	intron_variant	intron_variant	YES	NC_NA	NC_NA	0.899
NA	NA	chr6_21438975_A_G	1	NA	NA	intergenic_variant	intergenic_variant	NO	NC_NA	NC_NA	10.55
LRRC6P1	ENST00000532188	chr11_38216158_T_G	1	NA	NA	downstream_gene_variant	downstream_gene_variant	YES	NC_NA	NC_NA	3.688
AC099671.1	ENST00000644002	chr1_80019710_T_G	1	NA	NA	intron_variant	intron_variant&non_coding_transcript_variant	YES	NC_NA	NC_NA	5.505
RNVU1-27	ENST00000622285	chr1_148525515_G_A	1	NA	NA	downstream_gene_variant	downstream_gene_variant	YES	NC_NA	NC_NA	1.02
NA	NA	chr11_39602652_C_G	1	NA	NA	intergenic_variant	intergenic_variant	NO	NC_NA	NC_NA	0.863
NA	NA	chr10_62954160_G_A	1	NA	NA	intergenic_variant	intergenic_variant	NO	NC_NA	NC_NA	6.015
DUX4L37	ENST00000635145	chr20_29882900_C_A	1	NA	NA	upstream_gene_variant	upstream_gene_variant	YES	NC_NA	NC_NA	8.199
ITIH6	ENST00000218436	chrX_54789142_G_A	1	NA	NA	intron_variant	intron_variant	YES	NC_NA	NC_NA	1.095
NA	NA	chr22_11582417_C_T	1	NA	NA	intergenic_variant	intergenic_variant	NO	NC_NA	NC_NA	8.11
AC138409.2	ENST00000514048	chr5_34185084_T_C	1	NA	NA	intron_variant	intron_variant&non_coding_transcript_variant	YES	NC_NA	NC_NA	5.315
TG	ENST00000220616	chr8_133063227_G_C	1	NA	NA	intron_variant	intron_variant	YES	NC_NA	NC_NA	0.051
CNTN5	ENST00000524871	chr11_99794424_C_G	1	NA	NA	intron_variant	intron_variant	YES	NC_NA	NC_NA	0.477
PTPN2	ENST00000309660	chr18_12796430_C_T	1	NA	NA	intron_variant	intron_variant	YES	NC_NA	NC_NA	0.706
AC058822.1	ENST00000507166	chr4_53655214_A_T	1	NA	NA	intron_variant	intron_variant	YES	ENHANCERS	enhancer|chr4:53655200-53655400	1.027
BAGE2	ENST00000470054	chr21_10438356_T_C	1	NA	NA	intron_variant	intron_variant&non_coding_transcript_variant	NO	NC_NA	NC_NA	9.042
EPRS1	ENST00000366923	chr1_220025813_G_T	1	NA	NA	intron_variant	intron_variant	YES	NC_NA	NC_NA	1.655
AL512310.1	ENST00000548639	chr14_19703652_G_A	1	NA	NA	upstream_gene_variant	upstream_gene_variant	YES	NC_NA	NC_NA	6.259
NA	NA	chr22_39447400_G_A	1	NA	NA	intergenic_variant	intergenic_variant	NO	NC_NA	NC_NA	1.87
COL4A5	ENST00000328300	chrX_108448033_C_G	1	NA	NA	intron_variant	intron_variant	YES	NC_NA	NC_NA	6.161
AL445584.2	ENST00000614030	chr9_42267464_C_T	1	NA	NA	intron_variant	intron_variant&non_coding_transcript_variant	YES	NC_NA	NC_NA	2.107
NA	NA	chr1_195990268_C_T	1	NA	NA	intergenic_variant	intergenic_variant	NO	NC_NA	NC_NA	0.905
NA	NA	chr12_76146389_T_A	1	NA	NA	intergenic_variant	intergenic_variant	NO	NC_NA	NC_NA	2.373
AC138915.2	ENST00000562908	chr16_32396449_G_C	1	NA	NA	intron_variant	intron_variant&non_coding_transcript_variant	YES	NC_NA	NC_NA	4.238
MIR4300HG	ENST00000500502	chr11_82098405_G_T	1	NA	NA	intron_variant	intron_variant&non_coding_transcript_variant	NO	NC_NA	NC_NA	1.067
NA	NA	chr11_79489675_A_T	1	NA	NA	intergenic_variant	intergenic_variant	NO	NC_NA	NC_NA	1.562
GRIP1	ENST00000398016	chr12_66648282_C_A	1	NA	NA	intron_variant	intron_variant	YES	NC_NA	NC_NA	2.531
SPDYA	ENST00000334056	chr2_28817498_T_C	1	NA	NA	intron_variant	intron_variant	YES	NC_NA	NC_NA	2.866
NA	NA	chr7_94792911_T_A	1	NA	NA	intergenic_variant	intergenic_variant	NO	NC_NA	NC_NA	2.282
FRG1BP	ENST00000278882	chr20_30401577_T_G	1	NA	NA	downstream_gene_variant	downstream_gene_variant	YES	NC_NA	NC_NA	2.88
SPANXA2-OT1	ENST00000622372	chrX_141600553_G_C	1	NA	NA	intron_variant	intron_variant&non_coding_transcript_variant	NO	NC_NA	NC_NA	5.752
DCDC2C	ENST00000399143	chr2_3783866_G_A	1	NA	NA	intron_variant	intron_variant	YES	NC_NA	NC_NA	2.867
NA	NA	chr5_74577076_G_A	1	NA	NA	intergenic_variant	intergenic_variant	NO	NC_NA	NC_NA	14.19
CYRIB	ENST00000519824	chr8_129851573_C_T	1	NA	NA	intron_variant	intron_variant	YES	OPEN_CHROMATIN	openChromatin|chr8:129850742-129851584	1.033
FARP1	ENST00000627049	chr13_98333869_A_C	1	NA	NA	intron_variant	intron_variant	YES	NC_NA	NC_NA	0.672
ZNF443	ENST00000301547	chr19_12439050_A_G	1	NA	NA	intron_variant	intron_variant	YES	NC_NA	NC_NA	5.746
NA	NA	chr13_26829251_A_C	1	NA	NA	intergenic_variant	intergenic_variant	NO	NC_NA	NC_NA	0.457
APP	ENST00000346798	chr21_25887517_G_A	1	NA	NA	intron_variant	intron_variant	YES	CTCF_SITES	CTCF|chr21:25887000-25887600	0.923
USP32	ENST00000300896	chr17_60206381_C_G	1	NA	NA	intron_variant	intron_variant	YES	NC_NA	NC_NA	1.377
LINC00639	ENST00000658492	chr14_38810348_A_C	1	NA	NA	intron_variant	intron_variant&non_coding_transcript_variant	YES	NC_NA	NC_NA	6.679
NA	NA	chr5_120043249_C_G	1	NA	NA	intergenic_variant	intergenic_variant	NO	NC_NA	NC_NA	0.865
OR11H2	ENST00000641517	chr14_19715959_G_C	1	NA	NA	upstream_gene_variant	upstream_gene_variant	YES	DISTAL_PROMOTERS	OR11H2_ENSG00000258453	4.332
INPP4B	ENST00000509777	chr4_142299177_A_G	1	NA	NA	intron_variant	intron_variant	YES	NC_NA	NC_NA	4.527
NA	NA	chr7_131955736_G_C	1	NA	NA	intergenic_variant	intergenic_variant	NO	ENHANCERS	enhancer|chr7:131955599-131956200	0.702
NA	NA	chr1_215307158_A_C	1	NA	NA	intergenic_variant	intergenic_variant	NO	NC_NA	NC_NA	9.812
AC008415.1	ENST00000522189	chr5_165574020_G_C	1	NA	NA	intron_variant	intron_variant&non_coding_transcript_variant	YES	ENHANCERS	enhancer|chr5:165573400-165574600	11.19
AC107391.1	ENST00000514966	chr4_189189673_T_C	1	NA	NA	upstream_gene_variant	upstream_gene_variant	YES	NC_NA	NC_NA	3.786
NA	NA	chr4_49263360_C_T	1	NA	NA	intergenic_variant	intergenic_variant	NO	NC_NA	NC_NA	8.041
AC004923.3	ENST00000527532	chr11_67969103_A_G	1	NA	NA	upstream_gene_variant	upstream_gene_variant	YES	NC_NA	NC_NA	1.616
NA	NA	chr5_3671041_T_G	1	NA	NA	intergenic_variant	intergenic_variant	NO	NC_NA	NC_NA	0.528
NA	NA	chr2_91440606_C_A	1	NA	NA	intergenic_variant	intergenic_variant	NO	NC_NA	NC_NA	2.835
NA	NA	chr22_11029799_G_A	1	NA	NA	intergenic_variant	intergenic_variant	NO	NC_NA	NC_NA	9.492
PRKDC	ENST00000314191	chr8_47927938_T_G	1	NA	NA	intron_variant	intron_variant	YES	NC_NA	NC_NA	4.958
GFRA2	ENST00000524240	chr8_21737393_G_C	1	NA	NA	intron_variant	intron_variant	YES	NC_NA	NC_NA	6.61
SLX4IP	ENST00000334534	chr20_10601249_G_C	1	NA	NA	intron_variant	intron_variant	YES	NC_NA	NC_NA	1.039
LINC00871	ENST00000664642	chr14_46379274_C_T	1	NA	NA	intron_variant	intron_variant&non_coding_transcript_variant	YES	NC_NA	NC_NA	1.851
AC012355.1	ENST00000450290	chr2_80838227_C_A	1	NA	NA	intron_variant	intron_variant&non_coding_transcript_variant	YES	NC_NA	NC_NA	0.086
AC008620.1	ENST00000468453	chr5_181063551_T_A	1	NA	NA	upstream_gene_variant	upstream_gene_variant	YES	NC_NA	NC_NA	1.323
BAGE2	ENST00000496773	chr21_10452104_G_T	1	NA	NA	upstream_gene_variant	upstream_gene_variant	YES	NC_NA	NC_NA	6.094
NA	NA	chr7_35534746_A_C	1	NA	NA	intergenic_variant	intergenic_variant	NO	NC_NA	NC_NA	2.563
NA	NA	chr20_16624876_G_A	1	NA	NA	intergenic_variant	intergenic_variant	NO	NC_NA	NC_NA	9.533
NA	NA	chr7_131992425_T_G	1	NA	NA	intergenic_variant	intergenic_variant	NO	NC_NA	NC_NA	0.278
NA	NA	chr9_86362897_C_G	1	NA	NA	intergenic_variant	intergenic_variant	NO	NC_NA	NC_NA	0.941
NA	NA	chr9_29340908_T_C	1	NA	NA	intergenic_variant	intergenic_variant	NO	NC_NA	NC_NA	0.951
NA	NA	chr7_65579058_C_T	1	NA	NA	intergenic_variant	intergenic_variant	NO	NC_NA	NC_NA	1.199
NA	NA	chrY_56863823_C_A	1	NA	NA	intergenic_variant	intergenic_variant	NO	NC_NA	NC_NA	5.557
SGIP1	ENST00000371037	chr1_66738043_T_G	1	NA	NA	intron_variant	intron_variant	YES	NC_NA	NC_NA	0.068
BRINP3	ENST00000367462	chr1_190126475_C_T	1	NA	NA	intron_variant	intron_variant	YES	NC_NA	NC_NA	0.054
NA	NA	chr10_2344284_G_T	1	NA	NA	intergenic_variant	intergenic_variant	NO	NC_NA	NC_NA	1.891
NA	NA	chr1_159655930_G_T	1	NA	NA	intergenic_variant	intergenic_variant	NO	NC_NA	NC_NA	2.854
SAMD12-AS1	ENST00000625758	chr8_118706501_A_C	1	NA	NA	intron_variant	intron_variant&non_coding_transcript_variant	YES	NC_NA	NC_NA	1.755
CLUHP10	ENST00000631979	chr3_75630984_C_T	1	NA	NA	non_coding_transcript_exon_variant	non_coding_transcript_exon_variant	YES	NC_NA	NC_NA	8.199
KIAA0319	ENST00000378214	chr6_24575190_G_C	1	NA	NA	intron_variant	intron_variant	YES	CTCF_SITES	CTCF|chr6:24574800-24575200	1.056
NA	NA	chr21_9882965_C_A	1	NA	NA	intergenic_variant	intergenic_variant	NO	NC_NA	NC_NA	9.578
AC079801.1	ENST00000623753	chr21_5233171_C_A	1	NA	NA	intron_variant	intron_variant&non_coding_transcript_variant	YES	NC_NA	NC_NA	5.777
REXO1L1P	ENST00000379010	chr8_85659627_C_A	1	NA	NA	non_coding_transcript_exon_variant	non_coding_transcript_exon_variant	YES	NC_NA	NC_NA	8.856
VGLL4	ENST00000273038	chr3_11670769_G_A	1	NA	NA	intron_variant	intron_variant	NO	NC_NA	NC_NA	1.068
NA	NA	chr5_31001461_G_A	1	NA	NA	intergenic_variant	intergenic_variant	NO	NC_NA	NC_NA	6.188
AL121892.1	ENST00000422574	chr20_16866135_C_T	1	NA	NA	upstream_gene_variant	upstream_gene_variant	YES	NC_NA	NC_NA	5.732
ZNF682	ENST00000397165	chr19_20018078_C_T	1	NA	NA	intron_variant	intron_variant	YES	NC_NA	NC_NA	2.109
AC116362.1	ENST00000651847	chr5_125395384_G_T	1	NA	NA	downstream_gene_variant	downstream_gene_variant	YES	NC_NA	NC_NA	1.558
DST	ENST00000312431	chr6_56612837_G_C	1	NA	NA	intron_variant	intron_variant	YES	OPEN_CHROMATIN	openChromatin|chr6:56611822-56615084	1.206
NA	NA	chr20_52954852_G_A	1	NA	NA	intergenic_variant	intergenic_variant	NO	NC_NA	NC_NA	1.075
AC116553.2	ENST00000624242	chr16_35904823_G_A	1	NA	NA	non_coding_transcript_exon_variant	non_coding_transcript_exon_variant	YES	NC_NA	NC_NA	3.414
PARD6G	ENST00000353265	chr18_80196923_T_A	1	NA	NA	intron_variant	intron_variant	YES	NC_NA	NC_NA	3.542
NA	NA	chr20_29342959_T_C	1	NA	NA	intergenic_variant	intergenic_variant	NO	NC_NA	NC_NA	10.45
RBBP4P1	ENST00000502424	chr5_14797478_A_T	1	NA	NA	non_coding_transcript_exon_variant	non_coding_transcript_exon_variant	YES	ENHANCERS	enhancer|chr5:14797399-14797800	14.5
PPFIA1	ENST00000253925	chr11_70317573_A_G	1	NA	NA	intron_variant	intron_variant	YES	NC_NA	NC_NA	6.339
RMI2	ENST00000572173	chr16_11322487_A_T	1	NA	NA	intron_variant	intron_variant	NO	NC_NA	NC_NA	3.564
AC037486.1	ENST00000523792	chr8_122036460_T_A	1	NA	NA	intron_variant	intron_variant&non_coding_transcript_variant	YES	NC_NA	NC_NA	2.875
AC073488.1	ENST00000416620	chrX_9404595_C_G	1	NA	NA	non_coding_transcript_exon_variant	non_coding_transcript_exon_variant	YES	NC_NA	NC_NA	7.562
APBB1IP	ENST00000376236	chr10_26495481_G_A	1	NA	NA	intron_variant	intron_variant	YES	NC_NA	NC_NA	6.642
NA	NA	chr13_18787162_T_A	1	NA	NA	intergenic_variant	intergenic_variant	NO	NC_NA	NC_NA	1.062
AC068658.1	ENST00000507509	chr5_127843464_A_G	1	NA	NA	intron_variant	intron_variant&non_coding_transcript_variant	YES	NC_NA	NC_NA	0.606
CA10	ENST00000451037	chr17_52015900_C_G	1	NA	NA	intron_variant	intron_variant	YES	NC_NA	NC_NA	1.742
NELL2	ENST00000437801	chr12_44703591_G_C	1	NA	NA	intron_variant	intron_variant	YES	OPEN_CHROMATIN	openChromatin|chr12:44703212-44703981	17.07
AC012349.1	ENST00000662661	chr8_56493272_C_G	1	NA	NA	intron_variant	intron_variant&non_coding_transcript_variant	YES	NC_NA	NC_NA	4.996
NA	NA	chr8_73394693_C_T	1	NA	NA	intergenic_variant	intergenic_variant	NO	NC_NA	NC_NA	3.186
SLC22A23	ENST00000406686	chr6_3452682_T_A	1	NA	NA	intron_variant	intron_variant	YES	NC_NA	NC_NA	13.41
UEVLD	ENST00000396197	chr11_18564052_T_G	1	NA	NA	intron_variant	intron_variant	YES	NC_NA	NC_NA	2.151
WDR88	ENST00000355868	chr19_33135065_T_G	1	NA	NA	intron_variant	intron_variant	YES	NC_NA	NC_NA	0.376
NA	NA	chr5_23423841_G_A	1	NA	NA	intergenic_variant	intergenic_variant	NO	NC_NA	NC_NA	2.581
MIR4752	ENST00000579672	chr19_54286490_T_G	1	NA	NA	downstream_gene_variant	downstream_gene_variant	YES	NC_NA	NC_NA	3.125
NA	NA	chr9_63882152_C_T	1	NA	NA	intergenic_variant	intergenic_variant	NO	CTCF_SITES	CTCF|chr9:63881200-63882400	7.431
DNM1P47	ENST00000560757	chr15_101789364_G_T	1	NA	NA	intron_variant	intron_variant&non_coding_transcript_variant	NO	NC_NA	NC_NA	5.265
NA	NA	chr15_23187611_C_T	1	NA	NA	intergenic_variant	intergenic_variant	NO	NC_NA	NC_NA	0.484
GOLGA2P10	ENST00000618004	chr15_82477132_G_C	1	NA	NA	intron_variant	intron_variant&non_coding_transcript_variant	YES	CTCF_SITES;TFBS	CTCF|chr15:82476800-82477600;TFBS|chr15:82477020-82477324	3.445
LINC02384	ENST00000441255	chr12_68422974_C_A	1	NA	NA	intron_variant	intron_variant&non_coding_transcript_variant	YES	NC_NA	NC_NA	2.238
CASP8AP2	ENST00000551025	chr6_89856402_A_C	1	NA	NA	intron_variant	intron_variant	YES	NC_NA	NC_NA	3.74
CDK14	ENST00000380050	chr7_90624250_C_T	1	NA	NA	intron_variant	intron_variant	YES	NC_NA	NC_NA	4.904
PSPC1	ENST00000338910	chr13_19700936_A_C	1	NA	NA	downstream_gene_variant	downstream_gene_variant	YES	NC_NA	NC_NA	8.458
LRRC2	ENST00000395905	chr3_46561987_G_C	1	NA	NA	intron_variant	intron_variant	YES	NC_NA	NC_NA	7.542
PSG5	ENST00000366175	chr19_43178769_C_T	1	NA	NA	intron_variant	intron_variant	YES	NC_NA	NC_NA	0.45
ACSM2A	ENST00000573854	chr16_20466821_G_A	1	NA	NA	intron_variant	intron_variant	YES	NC_NA	NC_NA	5.142
MAP6	ENST00000304771	chr11_75599044_G_A	1	NA	NA	intron_variant	intron_variant	YES	NC_NA	NC_NA	15.83
GRIP2	ENST00000621039	chr3_14518978_G_A	1	NA	NA	intron_variant	intron_variant	YES	NC_NA	NC_NA	1.794
ATP2B4	ENST00000357681	chr1_203684342_A_C	1	NA	NA	intron_variant	intron_variant	YES	NC_NA	NC_NA	3.081
FAM87A	ENST00000330148	chr8_376089_C_T	1	NA	NA	non_coding_transcript_exon_variant	non_coding_transcript_exon_variant	YES	LINCRNAS	FAM87A_ENSG00000182366	0.731
ST7L	ENST00000358039	chr1_112599229_C_T	1	NA	NA	intron_variant	intron_variant	YES	NC_NA	NC_NA	2.093
METTL25	ENST00000248306	chr12_82441786_C_A	1	NA	NA	intron_variant	intron_variant	YES	NC_NA	NC_NA	0.502
NA	NA	chr22_11027971_G_A	1	NA	NA	intergenic_variant	intergenic_variant	NO	NC_NA	NC_NA	10.4
FAM157A	ENST00000634862	chr3_198170947_A_G	1	NA	NA	intron_variant	intron_variant&non_coding_transcript_variant	YES	NC_NA	NC_NA	1.16
CLEC18B	ENST00000339953	chr16_74414388_C_T	1	NA	NA	intron_variant	intron_variant	YES	NC_NA	NC_NA	5.683
LINC02006	ENST00000493214	chr3_153718519_A_G	1	NA	NA	intron_variant	intron_variant&non_coding_transcript_variant	NO	NC_NA	NC_NA	3.897
AC090679.2	ENST00000642846	chr12_84163055_C_T	1	NA	NA	intron_variant	intron_variant&non_coding_transcript_variant	YES	NC_NA	NC_NA	0.165
NA	NA	chr14_18951730_G_T	1	NA	NA	intergenic_variant	intergenic_variant	NO	NC_NA	NC_NA	5.304
ZFPM2	ENST00000518180	chr8_104873694_G_T	1	NA	NA	intron_variant	intron_variant&non_coding_transcript_variant	NO	ENHANCERS	enhancer|chr8:104873400-104874200	0.416
PLCZ1	ENST00000266505	chr12_18712376_G_C	1	NA	NA	intron_variant	intron_variant	YES	NC_NA	NC_NA	5.291
AF279873.3	ENST00000523063	chr8_33683954_C_G	1	NA	NA	intron_variant	intron_variant&non_coding_transcript_variant	NO	NC_NA	NC_NA	5.904
AC091825.3	ENST00000622952	chr5_142166091_C_A	1	NA	NA	non_coding_transcript_exon_variant	non_coding_transcript_exon_variant	YES	NC_NA	NC_NA	1.9
PRKG1	ENST00000373980	chr10_52096724_C_T	1	NA	NA	intron_variant	intron_variant	YES	NC_NA	NC_NA	0.116
NA	NA	chr20_4557831_C_A	1	NA	NA	intergenic_variant	intergenic_variant	NO	NC_NA	NC_NA	1.331
SLC16A7	ENST00000547379	chr12_59612214_C_T	1	NA	NA	intron_variant	intron_variant	YES	NC_NA	NC_NA	3.694
TRHDE	ENST00000548156	chr12_72193519_C_T	1	NA	NA	intron_variant	intron_variant&non_coding_transcript_variant	NO	ENHANCERS	enhancer|chr12:72192200-72193600	15.65
NA	NA	chr6_141357568_G_T	1	NA	NA	intergenic_variant	intergenic_variant	NO	NC_NA	NC_NA	1.779
RECK	ENST00000377966	chr9_36107572_T_C	1	NA	NA	intron_variant	intron_variant	YES	NC_NA	NC_NA	0.916
DMC1	ENST00000216024	chr22_38537300_A_G	1	NA	NA	intron_variant	intron_variant	YES	NC_NA	NC_NA	0.412
LMBR1	ENST00000353442	chr7_156729492_G_T	1	NA	NA	intron_variant	intron_variant	YES	NC_NA	NC_NA	0.634
TMEM244	ENST00000368143	chr6_129840231_T_G	1	NA	NA	intron_variant	intron_variant	YES	NC_NA	NC_NA	3.194
TESPA1	ENST00000449076	chr12_54977087_C_T	1	NA	NA	intron_variant	intron_variant	YES	NC_NA	NC_NA	1.394
NA	NA	chr12_40603833_G_A	1	NA	NA	intergenic_variant	intergenic_variant	NO	NC_NA	NC_NA	1.266
NA	NA	chr1_145256827_A_G	1	NA	NA	intergenic_variant	intergenic_variant	NO	NC_NA	NC_NA	3.178
NA	NA	chr12_59952725_T_C	1	NA	NA	intergenic_variant	intergenic_variant	NO	NC_NA	NC_NA	2.756
NA	NA	chr11_79539020_C_G	1	NA	NA	intergenic_variant	intergenic_variant	NO	OPEN_CHROMATIN	openChromatin|chr11:79538729-79539044	0.108
AC119751.5	ENST00000514077	chr4_49512419_G_A	1	NA	NA	upstream_gene_variant	upstream_gene_variant	YES	CTCF_SITES	CTCF|chr4:49512400-49513000	9.168
OR4P1P	ENST00000530808	chr11_55678259_C_A	1	NA	NA	upstream_gene_variant	upstream_gene_variant	YES	NC_NA	NC_NA	7.584
FAM178B	ENST00000490605	chr2_96877752_C_T	1	NA	NA	intron_variant	intron_variant	YES	NC_NA	NC_NA	5.573
AC023050.3	ENST00000544968	chr12_31855387_C_A	1	NA	NA	upstream_gene_variant	upstream_gene_variant	YES	NC_NA	NC_NA	6.081
AC124290.1	ENST00000654426	chr8_35996550_C_T	1	NA	NA	non_coding_transcript_exon_variant	non_coding_transcript_exon_variant	YES	LINCRNAS	AC124290.1_ENSG00000253452	0.979
AC005746.2	ENST00000585765	chr17_61391533_C_G	1	NA	NA	intron_variant	intron_variant&non_coding_transcript_variant	YES	CTCF_SITES;TFBS	CTCF|chr17:61388600-61391600;TFBS|chr17:61391280-61391808	6.517
CCT2	ENST00000299300	chr12_69580494_A_T	1	NA	NA	upstream_gene_variant	upstream_gene_variant	YES	NC_NA	NC_NA	3.485
SYT1	ENST00000261205	chr12_79424941_A_T	1	NA	NA	intron_variant	intron_variant	YES	NC_NA	NC_NA	1.458
HMGN2P11	ENST00000446054	chr7_84878008_G_A	1	NA	NA	downstream_gene_variant	downstream_gene_variant	YES	NC_NA	NC_NA	3.516
WWC3	ENST00000380861	chrX_10134282_T_G	1	NA	NA	intron_variant	intron_variant	YES	NC_NA	NC_NA	1.316
ENPP7P8	ENST00000527856	chr11_71758415_T_C	1	NA	NA	intron_variant	intron_variant&non_coding_transcript_variant	YES	NC_NA	NC_NA	0.455
AC245041.2	ENST00000668134	chr10_47989126_G_A	1	NA	NA	intron_variant	intron_variant&non_coding_transcript_variant	YES	NC_NA	NC_NA	0.163
NA	NA	chr18_43177974_C_G	1	NA	NA	intergenic_variant	intergenic_variant	NO	NC_NA	NC_NA	0.498
NA	NA	chr19_22957910_T_C	1	NA	NA	intergenic_variant	intergenic_variant	NO	NC_NA	NC_NA	5.121
USP32	ENST00000300896	chr17_60226203_G_A	1	423	p.Ser423Leu	missense_variant	missense_variant	YES	CDS	USP32	23.5
HTRA4	ENST00000302495	chr8_38981883_C_T	1	NA	NA	intron_variant	intron_variant	YES	NC_NA	NC_NA	0.46
NA	NA	chr8_70001215_A_C	1	NA	NA	intergenic_variant	intergenic_variant	NO	NC_NA	NC_NA	0.701
AC006453.1	ENST00000636037	chr2_89637297_G_A	1	NA	NA	intron_variant	intron_variant&non_coding_transcript_variant	YES	NC_NA	NC_NA	1.704
GRIA4	ENST00000282499	chr11_105972222_G_C	1	NA	NA	intron_variant	intron_variant	YES	NC_NA	NC_NA	0.01
TEKT4P2	ENST00000416067	chr21_9072757_C_A	1	NA	NA	intron_variant	intron_variant&non_coding_transcript_variant	YES	NC_NA	NC_NA	6.06
NA	NA	chr11_89153979_G_A	1	NA	NA	intergenic_variant	intergenic_variant	NO	NC_NA	NC_NA	8.565
NA	NA	chr19_39764230_T_G	1	NA	NA	intergenic_variant	intergenic_variant	NO	NC_NA	NC_NA	12.26
NA	NA	chr2_94231643_G_A	1	NA	NA	intergenic_variant	intergenic_variant	NO	NC_NA	NC_NA	4.325
SLC39A10	ENST00000409086	chr2_195676190_T_G	1	NA	NA	intron_variant	intron_variant	YES	NC_NA	NC_NA	0.198
ACVR1C	ENST00000243349	chr2_157623620_T_G	1	NA	NA	intron_variant	intron_variant	YES	NC_NA	NC_NA	1.415
LINC02073	ENST00000654524	chr17_51520001_C_T	1	NA	NA	intron_variant	intron_variant&non_coding_transcript_variant	NO	NC_NA	NC_NA	1.698
AC132008.1	ENST00000394682	chr3_197579326_C_A	1	NA	NA	downstream_gene_variant	downstream_gene_variant	YES	NC_NA	NC_NA	1.059
TMEM232	ENST00000455884	chr5_110583966_C_A	1	NA	NA	intron_variant	intron_variant	YES	CTCF_SITES	CTCF|chr5:110583800-110584200	0.255
NA	NA	chr8_64468694_T_C	1	NA	NA	intergenic_variant	intergenic_variant	NO	NC_NA	NC_NA	1.266
VPS45	ENST00000644510	chr1_150072915_G_C	1	NA	NA	intron_variant	intron_variant	YES	CTCF_SITES	CTCF|chr1:150072600-150073600	8.689
BAGE2	ENST00000496773	chr21_10454633_G_T	1	NA	NA	intron_variant	intron_variant&non_coding_transcript_variant	YES	NC_NA	NC_NA	3.542
AP000769.1	ENST00000619960	chr11_65459103_A_C	1	NA	NA	downstream_gene_variant	downstream_gene_variant	YES	NC_NA	NC_NA	3.677
NPEPL1	ENST00000356091	chr20_58712647_C_T	1	NA	NA	intron_variant	intron_variant	YES	NC_NA	NC_NA	0.165
NA	NA	chr15_57796470_G_T	1	NA	NA	intergenic_variant	intergenic_variant	NO	NC_NA	NC_NA	0.16
AC105052.3	ENST00000476151	chr7_102649712_G_A	1	NA	NA	intron_variant	intron_variant&NMD_transcript_variant	YES	DISTAL_PROMOTERS	SPDYE2B_ENSG00000173678	3.48
NA	NA	chr22_12704958_A_G	1	NA	NA	intergenic_variant	intergenic_variant	NO	NC_NA	NC_NA	9.78
NA	NA	chr9_62822105_C_A	1	NA	NA	intergenic_variant	intergenic_variant	NO	NC_NA	NC_NA	5.401
AC006453.4	ENST00000636451	chr2_89664382_C_T	1	NA	NA	upstream_gene_variant	upstream_gene_variant	YES	NC_NA	NC_NA	1.714
EGFR	ENST00000275493	chr7_55073209_A_G	1	NA	NA	intron_variant	intron_variant	YES	NC_NA	NC_NA	0.045
NA	NA	chr12_10471677_G_C	1	NA	NA	intergenic_variant	intergenic_variant	NO	NC_NA	NC_NA	0.779
GLE1	ENST00000309971	chr9_128511705_C_A	1	NA	NA	intron_variant	intron_variant	YES	NC_NA	NC_NA	0.844
ANXA9	ENST00000368947	chr1_150988421_C_T	1	NA	NA	intron_variant	intron_variant	YES	NC_NA	NC_NA	0.416
SOX2-OT	ENST00000656613	chr3_181399214_G_C	1	NA	NA	intron_variant	intron_variant&non_coding_transcript_variant	YES	NC_NA	NC_NA	12.53
LINC01608	ENST00000664704	chr8_110931983_G_A	1	NA	NA	intron_variant	intron_variant&non_coding_transcript_variant	YES	LINCRNAS	LINC01608_ENSG00000253877	1.303
ZNF890P	ENST00000422060	chr7_5138259_T_A	1	NA	NA	intron_variant	intron_variant&non_coding_transcript_variant	YES	NC_NA	NC_NA	2.032
NA	NA	chrX_146396944_T_C	1	NA	NA	intergenic_variant	intergenic_variant	NO	NC_NA	NC_NA	8.163
NA	NA	chr9_100680638_G_T	1	NA	NA	intergenic_variant	intergenic_variant	NO	NC_NA	NC_NA	3.737
FRG1DP	ENST00000635586	chr20_29079131_C_T	1	NA	NA	upstream_gene_variant	upstream_gene_variant	YES	NC_NA	NC_NA	9.51
CYP4Z2P	ENST00000423332	chr1_46898223_A_G	1	NA	NA	intron_variant	intron_variant&non_coding_transcript_variant	YES	NC_NA	NC_NA	1.738
RFX1	ENST00000254325	chr19_13967724_A_C	1	NA	NA	intron_variant	intron_variant	YES	NC_NA	NC_NA	0.927
INSR	ENST00000302850	chr19_7201163_G_C	1	NA	NA	intron_variant	intron_variant	YES	NC_NA	NC_NA	0.024
NA	NA	chr12_65989859_G_A	1	NA	NA	intergenic_variant	intergenic_variant	NO	NC_NA	NC_NA	3.714
DUX4L37	ENST00000635145	chr20_29881512_G_T	1	NA	NA	upstream_gene_variant	upstream_gene_variant	YES	NC_NA	NC_NA	7.675
SYT2	ENST00000367268	chr1_202678311_T_A	1	NA	NA	intron_variant	intron_variant	YES	NC_NA	NC_NA	0.364
ACTN4	ENST00000252699	chr19_38688792_C_T	1	NA	NA	intron_variant	intron_variant	YES	NC_NA	NC_NA	2.158
TRBV4-2	ENST00000390392	chr7_142343172_G_A	1	NA	NA	upstream_gene_variant	upstream_gene_variant	YES	NC_NA	NC_NA	2.808
GUSBP2	ENST00000463434	chr6_26916625_A_T	1	NA	NA	intron_variant	intron_variant&non_coding_transcript_variant	YES	NC_NA	NC_NA	0.317
MIR4477B	ENST00000581659	chr9_63824105_A_T	1	NA	NA	downstream_gene_variant	downstream_gene_variant	YES	NC_NA	NC_NA	6.981
TOMM40P1	ENST00000616611	chr14_19267491_C_A	1	NA	NA	non_coding_transcript_exon_variant	non_coding_transcript_exon_variant	YES	NC_NA	NC_NA	8.456
NA	NA	chr1_73408721_T_A	1	NA	NA	intergenic_variant	intergenic_variant	NO	NC_NA	NC_NA	0.516
PPP1R26P5	ENST00000416640	chr22_21342376_G_A	1	NA	NA	non_coding_transcript_exon_variant	non_coding_transcript_exon_variant	YES	NC_NA	NC_NA	5.877
AC138207.6	ENST00000579164	chr17_31040966_A_G	1	NA	NA	intron_variant	intron_variant&non_coding_transcript_variant	YES	NC_NA	NC_NA	0.67
NA	NA	chr9_41787243_C_T	1	NA	NA	intergenic_variant	intergenic_variant	NO	NC_NA	NC_NA	8.698
PDSS2	ENST00000369037	chr6_107298927_A_C	1	NA	NA	intron_variant	intron_variant	YES	NC_NA	NC_NA	5.431
RIMS1	ENST00000521978	chr6_71917920_A_G	1	NA	NA	intron_variant	intron_variant	YES	NC_NA	NC_NA	0.087
NA	NA	chr4_21482_A_G	1	NA	NA	intergenic_variant	intergenic_variant	NO	NC_NA	NC_NA	9.688
NA	NA	chr21_9945127_C_T	1	NA	NA	intergenic_variant	intergenic_variant	NO	NC_NA	NC_NA	6.558
NA	NA	chr8_114925184_C_A	1	NA	NA	intergenic_variant	intergenic_variant	NO	NC_NA	NC_NA	0.074
AC068587.4	ENST00000641839	chr8_12556942_C_T	1	NA	NA	intron_variant	intron_variant&non_coding_transcript_variant	YES	NC_NA	NC_NA	3.357
AC026495.1	ENST00000557528	chr15_20357320_T_A	1	NA	NA	downstream_gene_variant	downstream_gene_variant	YES	CTCF_SITES;OPEN_CHROMATIN	CTCF|chr15:20355200-20358200;openChromatin|chr15:20357282-20357746	6.375
ZNF717	ENST00000648506	chr3_75693412_G_A	1	NA	NA	intron_variant	intron_variant&non_coding_transcript_variant	NO	NC_NA	NC_NA	5.306
MYO5BP3	ENST00000431872	chr9_63766438_T_C	1	NA	NA	upstream_gene_variant	upstream_gene_variant	YES	NC_NA	NC_NA	1.672
NA	NA	chr7_53142221_A_G	1	NA	NA	intergenic_variant	intergenic_variant	NO	NC_NA	NC_NA	0.254
PEAK1	ENST00000560626	chr15_77349409_C_T	1	NA	NA	intron_variant	intron_variant	YES	NC_NA	NC_NA	0.75
AP000534.2	ENST00000412729	chr22_15544498_C_G	1	NA	NA	intron_variant	intron_variant&non_coding_transcript_variant	YES	NC_NA	NC_NA	1.702
NA	NA	chr22_12588285_G_A	1	NA	NA	intergenic_variant	intergenic_variant	NO	NC_NA	NC_NA	6.557
KMT2C	ENST00000262189	chr7_152199229_G_C	1	NA	NA	intron_variant	intron_variant	YES	NC_NA	NC_NA	1.264
NA	NA	chr22_10710545_C_G	1	NA	NA	intergenic_variant	intergenic_variant	NO	NC_NA	NC_NA	7.512
PRANCR	ENST00000549419	chr12_69976439_T_C	1	NA	NA	intron_variant	intron_variant&non_coding_transcript_variant	NO	NC_NA	NC_NA	7.145
RPS23P9	ENST00000448848	chr1_161618928_T_C	1	NA	NA	intron_variant	intron_variant&non_coding_transcript_variant	YES	OPEN_CHROMATIN	openChromatin|chr1:161618641-161618940	7.414
NA	NA	chr5_44255814_C_G	1	NA	NA	intergenic_variant	intergenic_variant	NO	NC_NA	NC_NA	2.277
WASH6P	ENST00000461007	chrX_156022260_G_A	1	NA	NA	non_coding_transcript_exon_variant	non_coding_transcript_exon_variant	YES	NC_NA	NC_NA	5.503
MST1P2	ENST00000457982	chr1_16646664_A_T	1	NA	NA	non_coding_transcript_exon_variant	non_coding_transcript_exon_variant	YES	NC_NA	NC_NA	10.24
LINC01297	ENST00000621052	chr14_19367601_C_A	1	NA	NA	intron_variant	intron_variant&non_coding_transcript_variant	YES	NC_NA	NC_NA	0.965
DOC2B	ENST00000613549	chr17_161755_G_A	1	NA	NA	intron_variant	intron_variant	YES	NC_NA	NC_NA	0.835
NA	NA	chr19_31705647_C_G	1	NA	NA	intergenic_variant	intergenic_variant	NO	NC_NA	NC_NA	1.5
FILIP1L	ENST00000354552	chr3_100061950_C_A	1	NA	NA	intron_variant	intron_variant	YES	NC_NA	NC_NA	3.2
PRLHR	ENST00000239032	chr10_118599822_G_T	1	NA	NA	upstream_gene_variant	upstream_gene_variant	YES	NC_NA	NC_NA	2.142
NA	NA	chr17_52182946_C_T	1	NA	NA	intergenic_variant	intergenic_variant	NO	NC_NA	NC_NA	5.618
NA	NA	chr1_234783759_T_C	1	NA	NA	intergenic_variant	intergenic_variant	NO	NC_NA	NC_NA	4.081
PGPEP1L	ENST00000378919	chr15_98994392_A_G	1	NA	NA	intron_variant	intron_variant	YES	NC_NA	NC_NA	2.139
CDH12	ENST00000382254	chr5_22346105_C_A	1	NA	NA	intron_variant	intron_variant	YES	NC_NA	NC_NA	5.05
RDH12	ENST00000551171	chr14_67728703_T_G	1	NA	NA	intron_variant	intron_variant	YES	NC_NA	NC_NA	3.007
NA	NA	chr22_10752613_A_G	1	NA	NA	intergenic_variant	intergenic_variant	NO	NC_NA	NC_NA	8.773
RNU6-1052P	ENST00000411398	chr7_56405537_G_C	1	NA	NA	upstream_gene_variant	upstream_gene_variant	YES	NC_NA	NC_NA	0.644
NA	NA	chr8_38712793_G_T	1	NA	NA	intergenic_variant	intergenic_variant	NO	NC_NA	NC_NA	11.11
NA	NA	chr18_21159559_A_T	1	NA	NA	intergenic_variant	intergenic_variant	NO	NC_NA	NC_NA	1.373
NA	NA	chr11_69288462_C_T	1	NA	NA	intergenic_variant	intergenic_variant	NO	NC_NA	NC_NA	3.265
LINC00578	ENST00000439009	chr3_177579868_C_A	1	NA	NA	intron_variant	intron_variant&non_coding_transcript_variant	NO	OPEN_CHROMATIN	openChromatin|chr3:177579378-177579969	0.38
DIAPH2	ENST00000324765	chrX_97482630_T_A	1	NA	NA	intron_variant	intron_variant	YES	ENHANCERS	enhancer|chrX:97480800-97483800	1.964
NA	NA	chr17_79855589_C_A	1	NA	NA	intergenic_variant	intergenic_variant	NO	ENHANCERS	enhancer|chr17:79855400-79856800	1.833
FRG1GP	ENST00000634617	chr22_12597496_C_A	1	NA	NA	upstream_gene_variant	upstream_gene_variant	YES	NC_NA	NC_NA	2.647
PRIM2	ENST00000615550	chr6_57366533_G_T	1	NA	NA	intron_variant	intron_variant	YES	NC_NA	NC_NA	1.28
NA	NA	chr19_23974123_C_G	1	NA	NA	intergenic_variant	intergenic_variant	NO	NC_NA	NC_NA	1.707
LRRC10	ENST00000361484	chr12_69609505_G_C	1	NA	NA	3_prime_UTR_variant	3_prime_UTR_variant	YES	3_PRIME_UTRS	LRRC10_ENSG00000198812	0.249
NUP133	ENST00000261396	chr1_229461902_G_T	1	NA	NA	intron_variant	intron_variant	YES	NC_NA	NC_NA	0.406
CR1	ENST00000367049	chr1_207625034_C_T	1	NA	NA	intron_variant	intron_variant	YES	NC_NA	NC_NA	1.445
GGPS1	ENST00000282841	chr1_235340430_T_C	1	NA	NA	intron_variant	intron_variant	YES	NC_NA	NC_NA	13.4
ANO2	ENST00000356134	chr12_5682391_A_C	1	NA	NA	intron_variant	intron_variant	YES	NC_NA	NC_NA	0.325
NA	NA	chr20_53661153_A_C	1	NA	NA	intergenic_variant	intergenic_variant	NO	NC_NA	NC_NA	6.466
GORAB-AS1	ENST00000654034	chr1_170519709_G_T	1	NA	NA	intron_variant	intron_variant&non_coding_transcript_variant	YES	NC_NA	NC_NA	1.274
AC096719.1	ENST00000510705	chr4_22275557_T_G	1	NA	NA	intron_variant	intron_variant&non_coding_transcript_variant	NO	NC_NA	NC_NA	2.583
UST	ENST00000367463	chr6_148913423_C_T	1	NA	NA	intron_variant	intron_variant	YES	NC_NA	NC_NA	5.306
NA	NA	chr11_18904766_G_A	1	NA	NA	intergenic_variant	intergenic_variant	NO	NC_NA	NC_NA	0.654
FUT10	ENST00000327671	chr8_33470564_G_C	1	NA	NA	intron_variant	intron_variant	YES	NC_NA	NC_NA	1.882
EMSY	ENST00000524767	chr11_76542198_C_T	1	NA	NA	intron_variant	intron_variant	YES	NONCANONICAL_SPLICE	EMSY_ENSG00000158636	18.69
LINC00615	ENST00000546725	chr12_90929953_C_T	1	NA	NA	intron_variant	intron_variant&non_coding_transcript_variant	YES	NC_NA	NC_NA	3.725
CDRT1	ENST00000395906	chr17_15610277_C_T	1	NA	NA	intron_variant	intron_variant	YES	NC_NA	NC_NA	1.943
GAGE2A	ENST00000362097	chrX_49590126_G_T	1	NA	NA	intron_variant	intron_variant	YES	TFBS	TFBS|chrX:49589226-49590459	6.739
ACTR3B	ENST00000256001	chr7_152829976_C_T	1	NA	NA	intron_variant	intron_variant	YES	NC_NA	NC_NA	4.452
NA	NA	chr2_230099390_C_T	1	NA	NA	intergenic_variant	intergenic_variant	NO	NC_NA	NC_NA	1.087
NA	NA	chr20_30825747_A_G	1	NA	NA	intergenic_variant	intergenic_variant	NO	NC_NA	NC_NA	6.419
HTT	ENST00000355072	chr4_3199337_C_G	1	NA	NA	intron_variant	intron_variant	YES	NC_NA	NC_NA	0.274
TRIM9	ENST00000298355	chr14_51035669_G_A	1	NA	NA	intron_variant	intron_variant	YES	NC_NA	NC_NA	2.476
ARPC5L	ENST00000353214	chr9_124867827_G_T	1	NA	NA	intron_variant	intron_variant	YES	NC_NA	NC_NA	0.237
NA	NA	chr12_84027196_G_A	1	NA	NA	intergenic_variant	intergenic_variant	NO	NC_NA	NC_NA	5.186
PPP3CC	ENST00000397775	chr8_22438185_T_G	1	NA	NA	upstream_gene_variant	upstream_gene_variant	YES	NC_NA	NC_NA	3.226
AC145350.2	ENST00000561541	chr16_33041344_A_T	1	NA	NA	downstream_gene_variant	downstream_gene_variant	YES	NC_NA	NC_NA	1.39
RNU7-14P	ENST00000459331	chr20_53672579_T_A	1	NA	NA	upstream_gene_variant	upstream_gene_variant	YES	NC_NA	NC_NA	5.778
LINC01732	ENST00000435023	chr1_181173444_G_T	1	NA	NA	upstream_gene_variant	upstream_gene_variant	YES	NC_NA	NC_NA	4.648
AKAP7	ENST00000431975	chr6_131177923_C_T	1	NA	NA	intron_variant	intron_variant	YES	NC_NA	NC_NA	6.355
NA	NA	chr12_133252209_T_A	1	NA	NA	intergenic_variant	intergenic_variant	NO	NC_NA	NC_NA	2.601
NA	NA	chr7_55750992_T_G	1	NA	NA	intergenic_variant	intergenic_variant	NO	NC_NA	NC_NA	4.993
PWRN1	ENST00000565295	chr15_24189794_A_C	1	NA	NA	intron_variant	intron_variant&non_coding_transcript_variant	NO	NC_NA	NC_NA	1.983
AC007846.2	ENST00000573619	chr17_5983494_T_C	1	NA	NA	intron_variant	intron_variant	YES	NC_NA	NC_NA	2.717
NA	NA	chr7_109468242_A_T	1	NA	NA	intergenic_variant	intergenic_variant	NO	NC_NA	NC_NA	5.812
NRCAM	ENST00000379028	chr7_108389758_G_A	1	NA	NA	intron_variant	intron_variant	YES	NC_NA	NC_NA	2.29
KIF24	ENST00000402558	chr9_34308592_C_T	1	NA	NA	intron_variant	intron_variant	YES	NC_NA	NC_NA	9.111
REXO1L1P	ENST00000379010	chr8_85661557_C_A	1	NA	NA	non_coding_transcript_exon_variant	non_coding_transcript_exon_variant	YES	NC_NA	NC_NA	13.85
NA	NA	chr21_10631476_G_C	1	NA	NA	intergenic_variant	intergenic_variant	NO	NC_NA	NC_NA	7.326
DDX39AP1	ENST00000445147	chr13_22706596_C_A	1	NA	NA	upstream_gene_variant	upstream_gene_variant	YES	NC_NA	NC_NA	4.758
AL035401.1	ENST00000420572	chr6_22830387_A_G	1	NA	NA	intron_variant	intron_variant&non_coding_transcript_variant	YES	NC_NA	NC_NA	2.552
HERC2	ENST00000261609	chr15_28210890_C_T	1	NA	NA	intron_variant	intron_variant	YES	NC_NA	NC_NA	4.074
CR382285.1	ENST00000625012	chr21_10009392_C_T	1	NA	NA	intron_variant	intron_variant&non_coding_transcript_variant	YES	NC_NA	NC_NA	0.897
NA	NA	chr12_72767120_A_C	1	NA	NA	intergenic_variant	intergenic_variant	NO	NC_NA	NC_NA	1.127
RDX	ENST00000647231	chr11_110265069_A_T	1	NA	NA	intron_variant	intron_variant	YES	NC_NA	NC_NA	1.793
AC084357.2	ENST00000509615	chr12_63669238_C_T	1	NA	NA	intron_variant	intron_variant&non_coding_transcript_variant	YES	DISTAL_PROMOTERS	DPY19L2_ENSG00000177990	6.874
NA	NA	chr12_83410570_C_T	1	NA	NA	intergenic_variant	intergenic_variant	NO	NC_NA	NC_NA	2.924
CDH4	ENST00000614565	chr20_61888063_G_C	1	NA	NA	intron_variant	intron_variant	YES	NC_NA	NC_NA	4.244
TMPRSS6	ENST00000406856	chr22_37095597_T_A	1	197	c.590-5A>T	splice_region_variant	splice_region_variant&intron_variant	YES	NONCANONICAL_SPLICE	TMPRSS6_ENSG00000187045	10.72
AP003071.5	ENST00000637084	chr11_69119409_C_G	1	NA	NA	intron_variant	intron_variant&NMD_transcript_variant	YES	NC_NA	NC_NA	8.809
NA	NA	chr1_146451113_C_T	1	NA	NA	intergenic_variant	intergenic_variant	NO	NC_NA	NC_NA	5.538
CNN3	ENST00000370206	chr1_94911700_T_C	1	NA	NA	intron_variant	intron_variant	YES	NC_NA	NC_NA	1.27
NA	NA	chr17_39576027_G_A	1	NA	NA	intergenic_variant	intergenic_variant	NO	CTCF_SITES	CTCF|chr17:39575800-39577000	9.046
KDM4C	ENST00000381309	chr9_6885620_C_A	1	NA	NA	intron_variant	intron_variant	YES	ENHANCERS	enhancer|chr9:6884600-6885800	0.329
NA	NA	chr4_131688556_T_C	1	NA	NA	intergenic_variant	intergenic_variant	NO	NC_NA	NC_NA	3.752
LINC02337	ENST00000401043	chr13_111646901_C_T	1	NA	NA	downstream_gene_variant	downstream_gene_variant	YES	NC_NA	NC_NA	0.673
NA	NA	chr10_56161303_G_A	1	NA	NA	intergenic_variant	intergenic_variant	NO	NC_NA	NC_NA	0.019
ZDHHC11	ENST00000283441	chr5_812790_A_G	1	NA	NA	intron_variant	intron_variant	YES	NC_NA	NC_NA	0.198
LINC01208	ENST00000652470	chr3_176499416_G_T	1	NA	NA	intron_variant	intron_variant&non_coding_transcript_variant	YES	NC_NA	NC_NA	0.149
XKR4	ENST00000327381	chr8_55427836_A_T	1	NA	NA	intron_variant	intron_variant	YES	NC_NA	NC_NA	2.882
TPD52	ENST00000520527	chr8_80080146_T_C	1	NA	NA	intron_variant	intron_variant	YES	NC_NA	NC_NA	6.367
PRKG2	ENST00000264399	chr4_81161933_A_G	1	NA	NA	intron_variant	intron_variant	YES	NC_NA	NC_NA	0.465
PRKCE	ENST00000306156	chr2_45990941_T_C	1	NA	NA	intron_variant	intron_variant	YES	NC_NA	NC_NA	0.882
NA	NA	chr7_60959573_C_T	1	NA	NA	intergenic_variant	intergenic_variant	NO	NC_NA	NC_NA	3.89
AC009264.1	ENST00000439694	chr7_136877432_C_T	1	NA	NA	intron_variant	intron_variant&non_coding_transcript_variant	YES	NC_NA	NC_NA	2.022
NA	NA	chr22_12291315_C_A	1	NA	NA	intergenic_variant	intergenic_variant	NO	NC_NA	NC_NA	11.39
TMEM260	ENST00000261556	chr14_56633784_T_G	1	NA	NA	intron_variant	intron_variant	YES	NC_NA	NC_NA	4.249
IGLV3-21	ENST00000390308	chr22_22712920_T_C	1	NA	NA	missense_variant	missense_variant	YES	NC_NA	NC_NA	22.8
LYPLA1	ENST00000316963	chr8_54084124_G_A	1	NA	NA	intron_variant	intron_variant	YES	NC_NA	NC_NA	1.336
NA	NA	chr3_74958673_G_A	1	NA	NA	intergenic_variant	intergenic_variant	NO	NC_NA	NC_NA	0.322
ZNF423	ENST00000561648	chr16_49546150_C_G	1	NA	NA	intron_variant	intron_variant	YES	NC_NA	NC_NA	1.486
UBBP4	ENST00000648259	chr17_22148038_T_A	1	NA	NA	intron_variant	intron_variant&non_coding_transcript_variant	NO	NC_NA	NC_NA	3.637
AC006262.1	ENST00000596066	chr19_46209598_A_G	1	NA	NA	non_coding_transcript_exon_variant	non_coding_transcript_exon_variant	YES	NC_NA	NC_NA	2.606
PEBP4	ENST00000256404	chr8_22808831_C_T	1	NA	NA	intron_variant	intron_variant	YES	NC_NA	NC_NA	0.675
GREB1	ENST00000628795	chr2_11482391_G_A	1	NA	NA	intron_variant	intron_variant	NO	NC_NA	NC_NA	5.668
AKAP11	ENST00000025301	chr13_42281997_G_T	1	NA	NA	intron_variant	intron_variant	YES	NC_NA	NC_NA	2.925
MEX3A	ENST00000532414	chr1_156077567_C_T	1	190	p.Arg190%3D	synonymous_variant	synonymous_variant	YES	CDS	MEX3A	6.544
EXT2	ENST00000395673	chr11_44114160_G_A	1	NA	NA	intron_variant	intron_variant	YES	NONCANONICAL_SPLICE	EXT2_ENSG00000151348	0.045
OR4K1	ENST00000641429	chr14_19940054_G_T	1	NA	NA	downstream_gene_variant	downstream_gene_variant	YES	NC_NA	NC_NA	4.125
NA	NA	chr7_68072101_G_T	1	NA	NA	intergenic_variant	intergenic_variant	NO	NC_NA	NC_NA	0.149
ZNF566	ENST00000392170	chr19_36442648_G_C	1	NA	NA	downstream_gene_variant	downstream_gene_variant	YES	NC_NA	NC_NA	5.469
AC090983.2	ENST00000651136	chr15_24571231_T_G	1	NA	NA	intron_variant	intron_variant&non_coding_transcript_variant	YES	NC_NA	NC_NA	1.317
FRG1GP	ENST00000634617	chr22_12629438_C_G	1	NA	NA	downstream_gene_variant	downstream_gene_variant	YES	NC_NA	NC_NA	6.949
NA	NA	chr7_41810595_T_C	1	NA	NA	intergenic_variant	intergenic_variant	NO	NC_NA	NC_NA	4.449
ARFIP1	ENST00000353617	chr4_152881880_C_G	1	NA	NA	intron_variant	intron_variant	YES	NC_NA	NC_NA	4.591
RPTOR	ENST00000306801	chr17_80848391_T_C	1	NA	NA	intron_variant	intron_variant	YES	NC_NA	NC_NA	5.586
NA	NA	chr5_36562400_G_A	1	NA	NA	intergenic_variant	intergenic_variant	NO	NC_NA	NC_NA	1.027
NA	NA	chr11_4321087_G_A	1	NA	NA	intergenic_variant	intergenic_variant	NO	NC_NA	NC_NA	1.654
NA	NA	chr10_101169716_G_T	1	NA	NA	intergenic_variant	intergenic_variant	NO	NC_NA	NC_NA	2.238
PSD3	ENST00000327040	chr8_18552926_G_A	1	NA	NA	intron_variant	intron_variant	YES	NC_NA	NC_NA	0.043
ANK3	ENST00000373827	chr10_60422874_G_C	1	NA	NA	intron_variant	intron_variant	NO	TFBS	TFBS|chr10:60422840-60423176	0.088
NA	NA	chr4_102171175_T_G	1	NA	NA	intergenic_variant	intergenic_variant	NO	NC_NA	NC_NA	3.369
AC034195.1	ENST00000420000	chr3_3273560_C_A	1	NA	NA	intron_variant	intron_variant&non_coding_transcript_variant	NO	NC_NA	NC_NA	0.774
ARAP1	ENST00000393609	chr11_72686500_C_T	1	NA	NA	intron_variant	intron_variant	YES	NC_NA	NC_NA	2.223
SUZ12	ENST00000322652	chr17_31971977_C_G	1	NA	NA	intron_variant	intron_variant	YES	NC_NA	NC_NA	10.99
NA	NA	chr12_101542195_G_T	1	NA	NA	intergenic_variant	intergenic_variant	NO	NC_NA	NC_NA	1.4
NA	NA	chr17_21831903_A_C	1	NA	NA	intergenic_variant	intergenic_variant	NO	NC_NA	NC_NA	4.078
AL157778.1	ENST00000626665	chrX_98582198_G_T	1	NA	NA	intron_variant	intron_variant&non_coding_transcript_variant	YES	NC_NA	NC_NA	0.998
NA	NA	chr20_59453908_G_T	1	NA	NA	intergenic_variant	intergenic_variant	NO	NC_NA	NC_NA	0.721
NA	NA	chr16_21569583_C_G	1	NA	NA	intergenic_variant	intergenic_variant	NO	OPEN_CHROMATIN	openChromatin|chr16:21569447-21569791	12.24
TOMM40P1	ENST00000616611	chr14_19267255_G_T	1	NA	NA	non_coding_transcript_exon_variant	non_coding_transcript_exon_variant	YES	NC_NA	NC_NA	11.36
POT1-AS1	ENST00000453342	chr7_125137873_C_A	1	NA	NA	intron_variant	intron_variant&non_coding_transcript_variant	YES	NC_NA	NC_NA	3.169
ZBED6	ENST00000550078	chr1_203810976_C_A	1	NA	NA	intron_variant	intron_variant	YES	NC_NA	NC_NA	2.859
STK35	ENST00000493263	chr20_2175678_A_C	1	NA	NA	intron_variant	intron_variant&NMD_transcript_variant	NO	NC_NA	NC_NA	0.609
WASH7P	ENST00000488147	chr1_16809_C_G	1	NA	NA	intron_variant	intron_variant&non_coding_transcript_variant	YES	NC_NA	NC_NA	0.1
NA	NA	chr5_5642343_G_A	1	NA	NA	intergenic_variant	intergenic_variant	NO	NC_NA	NC_NA	0.062
IGKV2D-29	ENST00000491977	chr2_89947953_T_C	1	NA	NA	splice_region_variant	splice_region_variant&intron_variant	YES	NC_NA	NC_NA	6.072
GPHN	ENST00000478722	chr14_66894868_A_G	1	NA	NA	intron_variant	intron_variant	YES	NC_NA	NC_NA	0.881
INTS2	ENST00000444766	chr17_61907831_T_C	1	NA	NA	intron_variant	intron_variant	YES	NC_NA	NC_NA	7.811
NA	NA	chr21_9735509_G_T	1	NA	NA	intergenic_variant	intergenic_variant	NO	NC_NA	NC_NA	8.399
FUT8	ENST00000360689	chr14_65536986_G_T	1	NA	NA	intron_variant	intron_variant	YES	NC_NA	NC_NA	0.239
GOLGA6L10	ENST00000610657	chr15_82340943_G_A	1	NA	NA	3_prime_UTR_variant	3_prime_UTR_variant	YES	3_PRIME_UTRS	GOLGA6L10_ENSG00000278662	3.001
NA	NA	chr3_166661238_A_C	1	NA	NA	intergenic_variant	intergenic_variant	NO	NC_NA	NC_NA	2.839
AC083899.1	ENST00000454465	chr2_87147277_G_A	1	NA	NA	intron_variant	intron_variant&non_coding_transcript_variant	YES	NC_NA	NC_NA	1.217
NA	NA	chr7_60999417_G_C	1	NA	NA	intergenic_variant	intergenic_variant	NO	NC_NA	NC_NA	4.165
RALGAPA1	ENST00000637992	chr14_35757136_G_T	1	NA	NA	intron_variant	intron_variant	YES	NC_NA	NC_NA	2.298
MTUS2	ENST00000255289	chr13_29212476_T_C	1	NA	NA	intron_variant	intron_variant&non_coding_transcript_variant	NO	NC_NA	NC_NA	0.844
EEF1DP6	ENST00000449232	chr1_4175463_G_T	1	NA	NA	downstream_gene_variant	downstream_gene_variant	YES	NC_NA	NC_NA	0.774
NA	NA	chr5_120043300_C_T	1	NA	NA	intergenic_variant	intergenic_variant	NO	NC_NA	NC_NA	1.023
ACTR3C	ENST00000252071	chr7_150243195_A_G	1	NA	NA	downstream_gene_variant	downstream_gene_variant	YES	NC_NA	NC_NA	1.642
GTF2IP14	ENST00000441415	chr7_65091492_G_A	1	NA	NA	intron_variant	intron_variant&non_coding_transcript_variant	YES	NC_NA	NC_NA	0.477
AP004833.2	ENST00000532228	chr11_89785143_G_A	1	NA	NA	upstream_gene_variant	upstream_gene_variant	YES	NC_NA	NC_NA	2.023
AC136604.1	ENST00000425471	chr5_179652459_C_T	1	NA	NA	downstream_gene_variant	downstream_gene_variant	YES	NC_NA	NC_NA	3.484
HAUS8	ENST00000253669	chr19_17057746_C_T	1	NA	NA	intron_variant	intron_variant	YES	NC_NA	NC_NA	0.571
NA	NA	chr22_12310224_G_A	1	NA	NA	intergenic_variant	intergenic_variant	NO	TFBS	TFBS|chr22:12309542-12310433	8.235
SPOPL	ENST00000280098	chr2_138572642_A_G	1	NA	NA	3_prime_UTR_variant	3_prime_UTR_variant	YES	3_PRIME_UTRS	SPOPL_ENSG00000144228	6.349
LNC-LBCS	ENST00000432171	chr6_19794105_A_C	1	NA	NA	intron_variant	intron_variant&non_coding_transcript_variant	NO	NC_NA	NC_NA	0.897
AC008269.1	ENST00000658889	chr2_206808763_C_T	1	NA	NA	intron_variant	intron_variant&non_coding_transcript_variant	YES	NC_NA	NC_NA	1.466
USP32	ENST00000300896	chr17_60274316_G_A	1	NA	NA	intron_variant	intron_variant	YES	NC_NA	NC_NA	3.236
CBWD2	ENST00000259199	chr2_113478067_G_A	1	NA	NA	intron_variant	intron_variant	YES	NC_NA	NC_NA	0.575
MTFMT	ENST00000220058	chr15_65003657_G_C	1	NA	NA	intron_variant	intron_variant	YES	NC_NA	NC_NA	0.908
NA	NA	chr12_87274649_C_G	1	NA	NA	intergenic_variant	intergenic_variant	NO	CTCF_SITES;TFBS	CTCF|chr12:87274200-87275200;TFBS|chr12:87274619-87274882	3.905
WNK1	ENST00000340908	chr12_753863_C_G	1	100	p.Leu100Val	missense_variant	missense_variant	YES	CDS	WNK1	4.59
WASH2P	ENST00000538033	chr2_113589826_T_C	1	NA	NA	upstream_gene_variant	upstream_gene_variant	YES	NC_NA	NC_NA	5.198
REXO1L1P	ENST00000379010	chr8_85659933_T_C	1	NA	NA	non_coding_transcript_exon_variant	non_coding_transcript_exon_variant	YES	OPEN_CHROMATIN	openChromatin|chr8:85659912-85660280	10.35
NA	NA	chr1_196204495_A_C	1	NA	NA	intergenic_variant	intergenic_variant	NO	NC_NA	NC_NA	0.353
REXO1L1P	ENST00000379010	chr8_85659933_T_G	1	NA	NA	non_coding_transcript_exon_variant	non_coding_transcript_exon_variant	YES	OPEN_CHROMATIN	openChromatin|chr8:85659912-85660280	9.983
ARHGEF4	ENST00000326016	chr2_130917841_G_T	1	NA	NA	intron_variant	intron_variant	YES	CTCF_SITES	CTCF|chr2:130917800-130918000	1.776
THSD4	ENST00000355327	chr15_71137424_C_T	1	NA	NA	intron_variant	intron_variant	YES	NC_NA	NC_NA	0.123
RNVU1-14	ENST00000384770	chr1_145283993_G_A	1	NA	NA	downstream_gene_variant	downstream_gene_variant	YES	NC_NA	NC_NA	1.063
LNCOG	ENST00000550380	chr12_76268639_C_T	1	NA	NA	intron_variant	intron_variant&non_coding_transcript_variant	YES	NC_NA	NC_NA	2.991
FRS2	ENST00000550389	chr12_69473749_G_C	1	NA	NA	intron_variant	intron_variant	YES	NC_NA	NC_NA	0.407
BCR	ENST00000305877	chr22_23315967_G_A	1	NA	NA	3_prime_UTR_variant	3_prime_UTR_variant	YES	3_PRIME_UTRS	BCR_ENSG00000186716	12.44
NA	NA	chr1_148059487_G_T	1	NA	NA	intergenic_variant	intergenic_variant	NO	NC_NA	NC_NA	2.782
AC005400.1	ENST00000659178	chr7_35117865_T_A	1	NA	NA	intron_variant	intron_variant&non_coding_transcript_variant	YES	NC_NA	NC_NA	0.441
SSBP2	ENST00000615665	chr5_81693233_T_A	1	NA	NA	intron_variant	intron_variant	YES	NC_NA	NC_NA	2.379
EXT2	ENST00000395673	chr11_44237056_C_G	1	NA	NA	intron_variant	intron_variant	YES	NC_NA	NC_NA	0.264
NUTM2B-AS1	ENST00000619625	chr10_79813191_C_G	1	NA	NA	intron_variant	intron_variant&non_coding_transcript_variant	YES	NC_NA	NC_NA	4.838
LRP5	ENST00000294304	chr11_68317893_C_G	1	NA	NA	intron_variant	intron_variant	YES	NC_NA	NC_NA	0.413
NA	NA	chr13_82714078_T_G	1	NA	NA	intergenic_variant	intergenic_variant	NO	ENHANCERS	enhancer|chr13:82713799-82714401	7.037
NA	NA	chr7_68800086_G_T	1	NA	NA	intergenic_variant	intergenic_variant	NO	NC_NA	NC_NA	0.759
SLC9B1P4	ENST00000421957	chr22_16472934_C_T	1	NA	NA	non_coding_transcript_exon_variant	non_coding_transcript_exon_variant	YES	NC_NA	NC_NA	1.322
NA	NA	chr8_40973435_C_A	1	NA	NA	intergenic_variant	intergenic_variant	NO	NC_NA	NC_NA	5.04
NLK	ENST00000407008	chr17_28158403_G_A	1	NA	NA	intron_variant	intron_variant	YES	NC_NA	NC_NA	13.95
ZFAND3	ENST00000287218	chr6_38051614_C_G	1	NA	NA	intron_variant	intron_variant	YES	NC_NA	NC_NA	7.974
NA	NA	chr1_191423922_C_G	1	NA	NA	intergenic_variant	intergenic_variant	NO	NC_NA	NC_NA	2.562
ST6GAL2	ENST00000409382	chr2_106844215_G_C	1	NA	NA	intron_variant	intron_variant	YES	NC_NA	NC_NA	0.075
UNC79	ENST00000256339	chr14_93658631_C_T	1	NA	NA	intron_variant	intron_variant	YES	NC_NA	NC_NA	2.643
AC138409.1	ENST00000505001	chr5_34196287_T_C	1	NA	NA	downstream_gene_variant	downstream_gene_variant	YES	CTCF_SITES	CTCF|chr5:34196200-34196400	5.119
AC104574.2	ENST00000559783	chr15_61385632_G_C	1	NA	NA	intron_variant	intron_variant&non_coding_transcript_variant	YES	NC_NA	NC_NA	1.22
AC107032.2	ENST00000551082	chr12_76603410_C_T	1	NA	NA	intron_variant	intron_variant&non_coding_transcript_variant	YES	NC_NA	NC_NA	7.561
NA	NA	chr22_11574934_C_T	1	NA	NA	intergenic_variant	intergenic_variant	NO	NC_NA	NC_NA	10.24
PGR	ENST00000325455	chr11_101109176_G_C	1	NA	NA	intron_variant	intron_variant	YES	NC_NA	NC_NA	2.737
TMEM201	ENST00000340381	chr1_9599685_T_C	1	NA	NA	intron_variant	intron_variant	YES	NC_NA	NC_NA	1.308
RPL27P7	ENST00000441321	chr2_119997775_T_C	1	NA	NA	upstream_gene_variant	upstream_gene_variant	YES	NC_NA	NC_NA	1.703
GRAMD1B	ENST00000456860	chr11_123548150_G_T	1	NA	NA	intron_variant	intron_variant	YES	NC_NA	NC_NA	3.343
ZNF691	ENST00000372502	chr1_42850259_T_G	1	NA	NA	intron_variant	intron_variant	YES	NC_NA	NC_NA	0.973
NA	NA	chr9_31150337_C_G	1	NA	NA	intergenic_variant	intergenic_variant	NO	NC_NA	NC_NA	3.742
AL050403.2	ENST00000605292	chr20_10970341_G_C	1	NA	NA	intron_variant	intron_variant&non_coding_transcript_variant	NO	ENHANCERS	enhancer|chr20:10969600-10970600	0.137
NA	NA	chr6_113694097_A_C	1	NA	NA	intergenic_variant	intergenic_variant	NO	NC_NA	NC_NA	0.68
GABRR2	ENST00000402938	chr6_89303647_G_A	1	NA	NA	intron_variant	intron_variant	YES	NC_NA	NC_NA	0.562
U2	ENST00000615943	chr22_10736108_T_G	1	NA	NA	downstream_gene_variant	downstream_gene_variant	YES	NC_NA	NC_NA	9.832
LINC01410	ENST00000424345	chr9_62817762_T_C	1	NA	NA	downstream_gene_variant	downstream_gene_variant	YES	NC_NA	NC_NA	6.894
AC104041.1	ENST00000559299	chr15_81964513_G_C	1	NA	NA	intron_variant	intron_variant&non_coding_transcript_variant	YES	NC_NA	NC_NA	0.089
ZNF696	ENST00000330143	chr8_143302492_T_A	1	NA	NA	downstream_gene_variant	downstream_gene_variant	YES	NC_NA	NC_NA	4.382
NA	NA	chr1_120388161_C_T	1	NA	NA	intergenic_variant	intergenic_variant	NO	NC_NA	NC_NA	1.709
NA	NA	chr17_21324249_A_T	1	NA	NA	intergenic_variant	intergenic_variant	NO	NC_NA	NC_NA	6.928
NA	NA	chr10_80226736_C_T	1	NA	NA	intergenic_variant	intergenic_variant	NO	NC_NA	NC_NA	0.694
NA	NA	chrX_21696209_A_T	1	NA	NA	intergenic_variant	intergenic_variant	NO	NC_NA	NC_NA	3.521
NA	NA	chr1_152545071_A_G	1	NA	NA	intergenic_variant	intergenic_variant	NO	NC_NA	NC_NA	8.917
AC133485.7	ENST00000663028	chr16_32121950_G_A	1	NA	NA	upstream_gene_variant	upstream_gene_variant	YES	NC_NA	NC_NA	2.56
CLNS1A	ENST00000525428	chr11_77621212_G_A	1	NA	NA	intron_variant	intron_variant	YES	NC_NA	NC_NA	6.961
NA	NA	chr5_26823575_C_T	1	NA	NA	intergenic_variant	intergenic_variant	NO	NC_NA	NC_NA	0.756
NA	NA	chr22_11045400_G_T	1	NA	NA	intergenic_variant	intergenic_variant	NO	NC_NA	NC_NA	10.24
LPP	ENST00000640853	chr3_188787837_C_T	1	NA	NA	intron_variant	intron_variant	YES	NC_NA	NC_NA	6.258
CASC1	ENST00000395987	chr12_25146599_C_A	1	NA	NA	intron_variant	intron_variant	YES	NC_NA	NC_NA	0.558
CR381670.2	ENST00000651312	chr21_8785516_G_T	1	NA	NA	intron_variant	intron_variant&non_coding_transcript_variant	YES	NC_NA	NC_NA	12.05
AL449043.2	ENST00000646046	chr9_59341_C_T	1	NA	NA	intron_variant	intron_variant&non_coding_transcript_variant	YES	NC_NA	NC_NA	4.88
NA	NA	chr7_60994824_G_T	1	NA	NA	intergenic_variant	intergenic_variant	NO	NC_NA	NC_NA	2.279
NA	NA	chr12_85629587_G_C	1	NA	NA	intergenic_variant	intergenic_variant	NO	NC_NA	NC_NA	1.504
NA	NA	chr1_194425835_C_T	1	NA	NA	intergenic_variant	intergenic_variant	NO	NC_NA	NC_NA	1.942
NA	NA	chr18_34276030_G_A	1	NA	NA	intergenic_variant	intergenic_variant	NO	NC_NA	NC_NA	0.218
SSBP2	ENST00000615665	chr5_81559384_C_A	1	NA	NA	intron_variant	intron_variant	YES	NC_NA	NC_NA	1.325
NA	NA	chr5_4398036_T_C	1	NA	NA	intergenic_variant	intergenic_variant	NO	NC_NA	NC_NA	1.044
NA	NA	chr21_9857145_G_T	1	NA	NA	intergenic_variant	intergenic_variant	NO	NC_NA	NC_NA	2.663
CROCCP2	ENST00000412962	chr1_16650526_C_T	1	NA	NA	intron_variant	intron_variant&non_coding_transcript_variant	YES	NC_NA	NC_NA	2.654
ADGRE3	ENST00000253673	chr19_14637412_G_T	1	NA	NA	intron_variant	intron_variant	YES	NC_NA	NC_NA	2.379
LINC02239	ENST00000504339	chr5_24837176_T_C	1	NA	NA	intron_variant	intron_variant&non_coding_transcript_variant	YES	NC_NA	NC_NA	5.672
TMEM64	ENST00000519519	chr8_90779943_A_T	1	NA	NA	intron_variant	intron_variant	NO	NC_NA	NC_NA	1.736
NA	NA	chrX_66353191_C_A	1	NA	NA	intergenic_variant	intergenic_variant	NO	NC_NA	NC_NA	5.217
AC112176.1	ENST00000565428	chr5_1732508_C_T	1	NA	NA	downstream_gene_variant	downstream_gene_variant	YES	NC_NA	NC_NA	2.139
MUC12	ENST00000536621	chr7_100992675_C_T	1	704	p.Ser704%3D	synonymous_variant	synonymous_variant	YES	CDS	MUC12	5.156
TLDC2	ENST00000217320	chr20_36871424_A_G	1	NA	NA	upstream_gene_variant	upstream_gene_variant	YES	NC_NA	NC_NA	0.687
AC005154.5	ENST00000598361	chr7_30542490_T_G	1	NA	NA	intron_variant	intron_variant	YES	NC_NA	NC_NA	0.977
AF254983.2	ENST00000612331	chr21_10395002_C_A	1	NA	NA	upstream_gene_variant	upstream_gene_variant	YES	NC_NA	NC_NA	5.085
TBC1D5	ENST00000446818	chr3_17540957_T_A	1	NA	NA	intron_variant	intron_variant	YES	NC_NA	NC_NA	0.685
PPEF1	ENST00000361511	chrX_18755571_A_C	1	NA	NA	intron_variant	intron_variant	YES	NC_NA	NC_NA	0.386
AC109492.1	ENST00000503349	chr5_87112315_G_T	1	NA	NA	intron_variant	intron_variant&non_coding_transcript_variant	YES	NC_NA	NC_NA	0.102
VMP1	ENST00000262291	chr17_59816110_G_A	1	NA	NA	intron_variant	intron_variant	YES	NC_NA	NC_NA	12.37
ANO4	ENST00000392977	chr12_100999575_C_T	1	NA	NA	intron_variant	intron_variant	YES	NC_NA	NC_NA	0.541
MICOS10P2	ENST00000604003	chr17_64744552_C_A	1	NA	NA	downstream_gene_variant	downstream_gene_variant	YES	NC_NA	NC_NA	0.324
NA	NA	chr5_26371856_G_A	1	NA	NA	intergenic_variant	intergenic_variant	NO	NC_NA	NC_NA	3.263
NA	NA	chr1_231105803_C_A	1	NA	NA	intergenic_variant	intergenic_variant	NO	NC_NA	NC_NA	0.111
GUSBP1	ENST00000607545	chr5_21522093_C_A	1	NA	NA	intron_variant	intron_variant&non_coding_transcript_variant	YES	NC_NA	NC_NA	0.762
CRISPLD1	ENST00000262207	chr8_75033830_G_T	1	NA	NA	3_prime_UTR_variant	3_prime_UTR_variant	YES	3_PRIME_UTRS	CRISPLD1_ENSG00000121005	0.349
AC073349.1	ENST00000340779	chr7_64892162_C_T	1	NA	NA	upstream_gene_variant	upstream_gene_variant	YES	NC_NA	NC_NA	1.857
TRIQK	ENST00000521988	chr8_92947612_G_A	1	NA	NA	intron_variant	intron_variant	YES	NC_NA	NC_NA	0.185
SH3BP5	ENST00000383791	chr3_15324856_C_A	1	NA	NA	intron_variant	intron_variant	YES	NC_NA	NC_NA	1.375
AC068408.1	ENST00000659566	chr18_27405739_G_C	1	NA	NA	downstream_gene_variant	downstream_gene_variant	YES	NC_NA	NC_NA	2.805
LINC00511	ENST00000648248	chr17_72295055_C_G	1	NA	NA	intron_variant	intron_variant&non_coding_transcript_variant	NO	NC_NA	NC_NA	2.62
NA	NA	chr8_122193044_A_C	1	NA	NA	intergenic_variant	intergenic_variant	NO	NC_NA	NC_NA	0.654
IGF1R	ENST00000650285	chr15_98715828_C_A	1	NA	NA	intron_variant	intron_variant	YES	NC_NA	NC_NA	6.487
DUX4L50	ENST00000455245	chr9_63819526_G_T	1	NA	NA	upstream_gene_variant	upstream_gene_variant	YES	NC_NA	NC_NA	5.94
PDE1C	ENST00000396193	chr7_31911640_G_C	1	NA	NA	intron_variant	intron_variant	YES	NC_NA	NC_NA	0.466
C1QTNF3-AMACR	ENST00000382079	chr5_34084417_G_T	1	NA	NA	intron_variant	intron_variant&NMD_transcript_variant	YES	NC_NA	NC_NA	0.057
FBXO27	ENST00000292853	chr19_39034796_A_G	1	NA	NA	upstream_gene_variant	upstream_gene_variant	YES	NC_NA	NC_NA	2.799
MAP3K19	ENST00000392915	chr2_135024986_G_A	1	NA	NA	intron_variant	intron_variant	YES	NC_NA	NC_NA	8.67
ANKRD18B	ENST00000290943	chr9_33534329_T_C	1	NA	NA	intron_variant	intron_variant	YES	NC_NA	NC_NA	0.663
DDX11-AS1	ENST00000669174	chr12_31050235_A_G	1	NA	NA	intron_variant	intron_variant&non_coding_transcript_variant	YES	ENHANCERS	enhancer|chr12:31050199-31050801	3.407
NA	NA	chr21_9569833_T_A	1	NA	NA	intergenic_variant	intergenic_variant	NO	NC_NA	NC_NA	6.598
BAGE2	ENST00000496773	chr21_10457731_C_T	1	NA	NA	intron_variant	intron_variant&non_coding_transcript_variant	YES	NC_NA	NC_NA	7.866
NA	NA	chr3_99392317_C_T	1	NA	NA	intergenic_variant	intergenic_variant	NO	NC_NA	NC_NA	0.859
NA	NA	chr7_58069647_A_C	1	NA	NA	intergenic_variant	intergenic_variant	NO	NC_NA	NC_NA	4.53
NA	NA	chr9_86721720_A_C	1	NA	NA	intergenic_variant	intergenic_variant	NO	NC_NA	NC_NA	8.739
BEST3	ENST00000331471	chr12_69647452_G_A	1	NA	NA	intron_variant	intron_variant	NO	NC_NA	NC_NA	6.26
NOTCH3	ENST00000263388	chr19_15171831_A_C	1	NA	NA	intron_variant	intron_variant	YES	NC_NA	NC_NA	3.352
NA	NA	chr10_109417832_A_C	1	NA	NA	intergenic_variant	intergenic_variant	NO	OPEN_CHROMATIN	openChromatin|chr10:109417795-109419066	1.675
CU104787.1	ENST00000624155	chr22_11064848_C_T	1	NA	NA	upstream_gene_variant	upstream_gene_variant	YES	NC_NA	NC_NA	7.344
LINC02428	ENST00000513793	chr4_103354850_T_A	1	NA	NA	intron_variant	intron_variant&non_coding_transcript_variant	NO	NC_NA	NC_NA	8.875
C1DP4	ENST00000455429	chr10_80040132_A_G	1	NA	NA	downstream_gene_variant	downstream_gene_variant	YES	NC_NA	NC_NA	0.929
PDZRN4	ENST00000402685	chr12_41458191_C_G	1	NA	NA	intron_variant	intron_variant	YES	NC_NA	NC_NA	1.194
ZC2HC1A	ENST00000263849	chr8_78698619_C_T	1	NA	NA	intron_variant	intron_variant	YES	NC_NA	NC_NA	4.244
NA	NA	chrY_56867249_G_A	1	NA	NA	intergenic_variant	intergenic_variant	NO	NC_NA	NC_NA	4.026
NA	NA	chr2_224684260_A_C	1	NA	NA	intergenic_variant	intergenic_variant	NO	NC_NA	NC_NA	8.006
CR392039.4	ENST00000623236	chr21_8995428_G_A	1	NA	NA	downstream_gene_variant	downstream_gene_variant	YES	NC_NA	NC_NA	6.486
TMEM117	ENST00000266534	chr12_44287631_G_A	1	NA	NA	intron_variant	intron_variant	YES	ENHANCERS	enhancer|chr12:44285200-44287801	2.02
CCDC59	ENST00000552377	chr12_82255438_C_T	1	NA	NA	intron_variant	intron_variant	NO	NC_NA	NC_NA	3.748
ZNF717	ENST00000648506	chr3_75706028_C_T	1	NA	NA	intron_variant	intron_variant&non_coding_transcript_variant	NO	NC_NA	NC_NA	8.277
NA	NA	chr22_11317644_C_A	1	NA	NA	intergenic_variant	intergenic_variant	NO	NC_NA	NC_NA	6.023
PNLIPP1	ENST00000439233	chr10_116579898_G_T	1	NA	NA	intron_variant	intron_variant&non_coding_transcript_variant	YES	NC_NA	NC_NA	1.141
NA	NA	chr18_43375308_C_G	1	NA	NA	intergenic_variant	intergenic_variant	NO	NC_NA	NC_NA	0.247
BAGE2	ENST00000470054	chr21_10436335_A_G	1	NA	NA	intron_variant	intron_variant&non_coding_transcript_variant	NO	NC_NA	NC_NA	16.59
NA	NA	chr7_22088626_G_A	1	NA	NA	intergenic_variant	intergenic_variant	NO	ENHANCERS	enhancer|chr7:22088400-22089000	3.164
CHCHD2	ENST00000395422	chr7_56101235_G_T	1	NA	NA	downstream_gene_variant	downstream_gene_variant	YES	NC_NA	NC_NA	1.405
OCM2	ENST00000257627	chr7_97990237_G_T	1	NA	NA	upstream_gene_variant	upstream_gene_variant	YES	CORE_PROMOTERS;DISTAL_PROMOTERS	OCM2_ENSG00000135175;OCM2_ENSG00000135175	1.749
MTCO3P12	ENST00000416718	chr1_634512_G_A	1	NA	NA	non_coding_transcript_exon_variant	non_coding_transcript_exon_variant	YES	CTCF_SITES	CTCF|chr1:633800-634800	10.48
NA	NA	chr15_53789590_T_G	1	NA	NA	intergenic_variant	intergenic_variant	NO	NC_NA	NC_NA	2.679
AC087855.1	ENST00000518178	chr8_34233274_G_C	1	NA	NA	intron_variant	intron_variant&non_coding_transcript_variant	YES	NC_NA	NC_NA	3.531
NA	NA	chr2_44867686_A_C	1	NA	NA	intergenic_variant	intergenic_variant	NO	NC_NA	NC_NA	0.316
NA	NA	chr9_25257435_T_G	1	NA	NA	intergenic_variant	intergenic_variant	NO	NC_NA	NC_NA	0.94
DNM1P47	ENST00000561463	chr15_101767364_A_G	1	NA	NA	intron_variant	intron_variant&non_coding_transcript_variant	YES	CTCF_SITES	CTCF|chr15:101765600-101767800	5.634
HSPE1P6	ENST00000479457	chr1_203907514_T_G	1	NA	NA	upstream_gene_variant	upstream_gene_variant	YES	NC_NA	NC_NA	7.591
ROBO2	ENST00000487694	chr3_75965486_C_A	1	NA	NA	intron_variant	intron_variant	YES	NC_NA	NC_NA	3.323
FRG1FP	ENST00000635667	chr22_10938585_T_C	1	NA	NA	downstream_gene_variant	downstream_gene_variant	YES	NC_NA	NC_NA	6.974
FRG1FP	ENST00000635667	chr22_10938585_T_G	1	NA	NA	downstream_gene_variant	downstream_gene_variant	YES	NC_NA	NC_NA	6.652
AKAP6	ENST00000280979	chr14_32393934_G_C	1	NA	NA	intron_variant	intron_variant	YES	NC_NA	NC_NA	5.576
NA	NA	chr3_164240255_G_T	1	NA	NA	intergenic_variant	intergenic_variant	NO	NC_NA	NC_NA	2.261
NA	NA	chr12_60141963_T_C	1	NA	NA	intergenic_variant	intergenic_variant	NO	NC_NA	NC_NA	4.617
AC090987.1	ENST00000523502	chr8_130609392_T_C	1	NA	NA	intron_variant	intron_variant&non_coding_transcript_variant	YES	NC_NA	NC_NA	4.104
AC091959.3	ENST00000506502	chr5_146326628_G_T	1	NA	NA	intron_variant	intron_variant	YES	NC_NA	NC_NA	1.246
BAGE2	ENST00000496773	chr21_10481767_T_C	1	NA	NA	intron_variant	intron_variant&non_coding_transcript_variant	YES	NC_NA	NC_NA	11.35
DDRGK1	ENST00000354488	chr20_3187193_T_C	1	NA	NA	downstream_gene_variant	downstream_gene_variant	YES	NC_NA	NC_NA	1.359
PPFIBP1	ENST00000318304	chr12_27527916_C_A	1	NA	NA	intron_variant	intron_variant	YES	NC_NA	NC_NA	3.449
PRXL2A	ENST00000606162	chr10_80426228_G_C	1	NA	NA	intron_variant	intron_variant	YES	NC_NA	NC_NA	0.495
CNTN5	ENST00000524871	chr11_99262966_C_G	1	NA	NA	intron_variant	intron_variant	YES	NC_NA	NC_NA	2.34
CR382285.1	ENST00000625012	chr21_9987746_C_A	1	NA	NA	intron_variant	intron_variant&non_coding_transcript_variant	YES	NC_NA	NC_NA	0.307
NA	NA	chr2_382699_C_T	1	NA	NA	intergenic_variant	intergenic_variant	NO	NC_NA	NC_NA	6.527
NA	NA	chr1_178084125_G_A	1	NA	NA	intergenic_variant	intergenic_variant	NO	NC_NA	NC_NA	9.21
FBLN1	ENST00000327858	chr22_45588813_C_A	1	NA	NA	intron_variant	intron_variant	YES	NC_NA	NC_NA	0.376
RSRC1	ENST00000611884	chr3_158120076_G_A	1	NA	NA	intron_variant	intron_variant	YES	ENHANCERS	enhancer|chr3:158119999-158120201	1.464
AL356585.4	ENST00000623078	chr13_18177179_C_A	1	NA	NA	intron_variant	intron_variant&non_coding_transcript_variant	YES	NC_NA	NC_NA	2.108
NA	NA	chr19_354777_T_C	1	NA	NA	intergenic_variant	intergenic_variant	NO	NC_NA	NC_NA	0.804
GIGYF2	ENST00000409451	chr2_232711281_A_T	1	NA	NA	intron_variant	intron_variant	YES	NC_NA	NC_NA	0.158
NA	NA	chr18_29720633_C_A	1	NA	NA	intergenic_variant	intergenic_variant	NO	NC_NA	NC_NA	0.023
AZIN1-AS1	ENST00000659614	chr8_102960222_T_C	1	NA	NA	intron_variant	intron_variant&non_coding_transcript_variant	YES	NC_NA	NC_NA	9.113
NA	NA	chr12_84559873_C_A	1	NA	NA	intergenic_variant	intergenic_variant	NO	NC_NA	NC_NA	3.547
SATL1	ENST00000644105	chrX_85126857_T_C	1	NA	NA	intron_variant	intron_variant	NO	NC_NA	NC_NA	3.203
GNG2	ENST00000553432	chr14_51840154_C_T	1	NA	NA	intron_variant	intron_variant	NO	NC_NA	NC_NA	1.055
AL512604.2	ENST00000669016	chr9_37111283_A_T	1	NA	NA	downstream_gene_variant	downstream_gene_variant	YES	NC_NA	NC_NA	0.024
PWRN1	ENST00000565295	chr15_24157551_G_A	1	NA	NA	intron_variant	intron_variant&non_coding_transcript_variant	NO	NC_NA	NC_NA	0.486
NA	NA	chr20_29058184_C_T	1	NA	NA	intergenic_variant	intergenic_variant	NO	CTCF_SITES	CTCF|chr20:29057600-29058600	7.641
PWRN2	ENST00000567246	chr15_24169113_A_G	1	NA	NA	intron_variant	intron_variant&non_coding_transcript_variant	YES	NC_NA	NC_NA	4.507
NOL4	ENST00000261592	chr18_34087492_C_T	1	NA	NA	intron_variant	intron_variant	YES	NC_NA	NC_NA	7.213
CECR2	ENST00000400585	chr22_17359093_A_T	1	NA	NA	upstream_gene_variant	upstream_gene_variant	YES	DISTAL_PROMOTERS	CECR2_ENSG00000099954	5.877
NA	NA	chr4_49157170_G_C	1	NA	NA	intergenic_variant	intergenic_variant	NO	NC_NA	NC_NA	7.001
NBPF1	ENST00000430580	chr1_16581642_A_G	1	NA	NA	intron_variant	intron_variant	YES	OPEN_CHROMATIN	openChromatin|chr1:16581627-16582063	2.255
NA	NA	chr22_12041474_C_A	1	NA	NA	intergenic_variant	intergenic_variant	NO	NC_NA	NC_NA	3.733
TUBBP5	ENST00000503395	chr9_138171690_T_C	1	NA	NA	intron_variant	intron_variant&non_coding_transcript_variant	YES	NC_NA	NC_NA	1.653
PPARGC1B	ENST00000309241	chr5_149767824_T_G	1	NA	NA	intron_variant	intron_variant	YES	NC_NA	NC_NA	1.37
SIAH1	ENST00000567973	chr16_48410896_A_C	1	NA	NA	intron_variant	intron_variant&non_coding_transcript_variant	NO	NC_NA	NC_NA	3.774
AC026320.3	ENST00000653109	chr3_192075290_A_G	1	NA	NA	downstream_gene_variant	downstream_gene_variant	YES	NC_NA	NC_NA	1.3
PANX1	ENST00000227638	chr11_94182672_T_C	1	NA	NA	downstream_gene_variant	downstream_gene_variant	YES	NC_NA	NC_NA	1.485
NA	NA	chr11_69594712_G_A	1	NA	NA	intergenic_variant	intergenic_variant	NO	NC_NA	NC_NA	4.204
VGLL3	ENST00000637106	chr3_86878966_G_A	1	NA	NA	intron_variant	intron_variant&NMD_transcript_variant	NO	NC_NA	NC_NA	0.112
LST1	ENST00000376093	chr6_31588448_T_G	1	NA	NA	intron_variant	intron_variant	YES	NC_NA	NC_NA	0.251
PDE8A	ENST00000394553	chr15_85036096_C_G	1	NA	NA	intron_variant	intron_variant	YES	NC_NA	NC_NA	4.003
NPEPPS	ENST00000322157	chr17_47562008_G_T	1	NA	NA	intron_variant	intron_variant	YES	CTCF_SITES	CTCF|chr17:47562000-47563000	2.226
NA	NA	chr20_29124398_C_T	1	NA	NA	intergenic_variant	intergenic_variant	NO	NC_NA	NC_NA	9.93
LINC01995	ENST00000662733	chr3_182527019_G_C	1	NA	NA	intron_variant	intron_variant&non_coding_transcript_variant	YES	NC_NA	NC_NA	12.45
NA	NA	chr16_18233867_G_A	1	NA	NA	intergenic_variant	intergenic_variant	NO	NC_NA	NC_NA	2.201
AC016735.1	ENST00000457457	chr2_43009732_A_C	1	NA	NA	upstream_gene_variant	upstream_gene_variant	YES	NC_NA	NC_NA	3.892
COX10	ENST00000261643	chr17_14182634_G_A	1	NA	NA	intron_variant	intron_variant	YES	NC_NA	NC_NA	8.137
GRIP1	ENST00000398016	chr12_66653843_G_A	1	NA	NA	intron_variant	intron_variant	YES	ENHANCERS	enhancer|chr12:66653600-66654800	6.938
FAM110B	ENST00000361488	chr8_58019406_T_A	1	NA	NA	intron_variant	intron_variant	YES	NC_NA	NC_NA	0.278
HIP1	ENST00000336926	chr7_75559707_G_C	1	NA	NA	intron_variant	intron_variant	YES	NONCANONICAL_SPLICE	HIP1_ENSG00000127946	0.514
NA	NA	chr6_138083418_C_G	1	NA	NA	intergenic_variant	intergenic_variant	NO	NC_NA	NC_NA	1.382
GSTM2	ENST00000241337	chr1_109665331_A_C	1	NA	NA	upstream_gene_variant	upstream_gene_variant	YES	NC_NA	NC_NA	1.778
NA	NA	chr14_101311141_A_G	1	NA	NA	intergenic_variant	intergenic_variant	NO	NC_NA	NC_NA	2.2
GPRIN2	ENST00000374317	chr10_46546364_G_C	1	NA	NA	downstream_gene_variant	downstream_gene_variant	YES	NC_NA	NC_NA	0.342
NA	NA	chr9_64107125_A_G	1	NA	NA	intergenic_variant	intergenic_variant	NO	NC_NA	NC_NA	0.965
AC105213.1	ENST00000647660	chr8_137570850_A_T	1	NA	NA	intron_variant	intron_variant&non_coding_transcript_variant	YES	NC_NA	NC_NA	1.67
HHLA1	ENST00000673615	chr8_132101597_G_T	1	NA	NA	intron_variant	intron_variant	YES	NC_NA	NC_NA	0.444
NA	NA	chr17_26970646_G_T	1	NA	NA	intergenic_variant	intergenic_variant	NO	NC_NA	NC_NA	3.708
AL132656.2	ENST00000482985	chr10_79665229_G_A	1	NA	NA	intron_variant	intron_variant&non_coding_transcript_variant	YES	NC_NA	NC_NA	0.366
LMOD1	ENST00000367288	chr1_201899411_T_G	1	534	p.Pro534%3D	synonymous_variant	synonymous_variant	YES	CDS	LMOD1	0.192
BRD2	ENST00000395287	chr6_32983704_G_A	1	NA	NA	downstream_gene_variant	downstream_gene_variant	YES	NC_NA	NC_NA	5.484
NA	NA	chr22_10743916_G_T	1	NA	NA	intergenic_variant	intergenic_variant	NO	NC_NA	NC_NA	15.16
NA	NA	chr17_71671311_G_A	1	NA	NA	intergenic_variant	intergenic_variant	NO	NC_NA	NC_NA	0.15
GTF2IP2	ENST00000424290	chr21_13483889_C_T	1	NA	NA	intron_variant	intron_variant&non_coding_transcript_variant	YES	NC_NA	NC_NA	4.829
SSU72P2	ENST00000640805	chr11_4244668_G_A	1	NA	NA	upstream_gene_variant	upstream_gene_variant	YES	NC_NA	NC_NA	0.489
NA	NA	chr21_9851383_T_A	1	NA	NA	intergenic_variant	intergenic_variant	NO	NC_NA	NC_NA	9.462
NA	NA	chr20_43820979_C_T	1	NA	NA	intergenic_variant	intergenic_variant	NO	OPEN_CHROMATIN	openChromatin|chr20:43820848-43821330	15.53
LINC02506	ENST00000665582	chr4_32185027_G_C	1	NA	NA	intron_variant	intron_variant&non_coding_transcript_variant	YES	NC_NA	NC_NA	3.585
TXNDC11	ENST00000356957	chr16_11713280_C_A	1	NA	NA	intron_variant	intron_variant	YES	NC_NA	NC_NA	1.969
NA	NA	chr22_12811425_A_G	1	NA	NA	intergenic_variant	intergenic_variant	NO	NC_NA	NC_NA	5.509
SOX5	ENST00000451604	chr12_23805072_A_T	1	NA	NA	intron_variant	intron_variant	YES	NC_NA	NC_NA	0.739
FRG1DP	ENST00000635586	chr20_29090263_A_G	1	NA	NA	intron_variant	intron_variant&non_coding_transcript_variant	YES	NC_NA	NC_NA	8.478
AF254983.1	ENST00000612267	chr21_10573858_G_A	1	NA	NA	intron_variant	intron_variant&non_coding_transcript_variant	YES	NC_NA	NC_NA	1.639
NRROS	ENST00000328557	chr3_196642285_C_A	1	NA	NA	intron_variant	intron_variant	YES	NC_NA	NC_NA	0.237
NA	NA	chr20_62784611_C_G	1	NA	NA	intergenic_variant	intergenic_variant	NO	NC_NA	NC_NA	3.112
NA	NA	chr10_90321284_C_T	1	NA	NA	intergenic_variant	intergenic_variant	NO	NC_NA	NC_NA	8.587
PRKG1	ENST00000373980	chr10_51537802_T_G	1	NA	NA	intron_variant	intron_variant	YES	NC_NA	NC_NA	1.042
DOCK4	ENST00000428084	chr7_111794475_G_A	1	NA	NA	intron_variant	intron_variant	YES	NC_NA	NC_NA	0.766
TRIM5	ENST00000380027	chr11_5830308_T_A	1	NA	NA	intron_variant	intron_variant	NO	NC_NA	NC_NA	6.413
STAT4	ENST00000358470	chr2_191035632_C_G	1	NA	NA	intron_variant	intron_variant	YES	NC_NA	NC_NA	2.864
MYO5BP3	ENST00000431872	chr9_63764099_A_C	1	NA	NA	upstream_gene_variant	upstream_gene_variant	YES	NC_NA	NC_NA	5.119
CR381670.2	ENST00000651312	chr21_8791367_T_C	1	NA	NA	intron_variant	intron_variant&non_coding_transcript_variant	YES	NC_NA	NC_NA	7.289
ATP13A2	ENST00000326735	chr1_17008090_T_C	1	NA	NA	intron_variant	intron_variant	YES	NC_NA	NC_NA	1.57
NA	NA	chr1_195337966_C_T	1	NA	NA	intergenic_variant	intergenic_variant	NO	NC_NA	NC_NA	11.48
NA	NA	chr21_5218039_C_A	1	NA	NA	intergenic_variant	intergenic_variant	NO	NC_NA	NC_NA	8.754
AC079801.1	ENST00000623753	chr21_5233886_G_C	1	NA	NA	intron_variant	intron_variant&non_coding_transcript_variant	YES	NC_NA	NC_NA	3.949
AL117348.2	ENST00000432920	chr1_225896468_C_A	1	NA	NA	intron_variant	intron_variant	YES	NC_NA	NC_NA	2.122
AL109653.3	ENST00000650977	chrX_145750655_T_G	1	NA	NA	intron_variant	intron_variant&non_coding_transcript_variant	YES	NC_NA	NC_NA	1.153
ADGRF5P2	ENST00000423199	chr9_42797412_G_A	1	NA	NA	intron_variant	intron_variant&non_coding_transcript_variant	YES	NC_NA	NC_NA	3.356
AC027559.1	ENST00000560292	chr15_101743343_G_A	1	NA	NA	intron_variant	intron_variant&non_coding_transcript_variant	YES	NC_NA	NC_NA	1.325
NA	NA	chr7_39928945_G_T	1	NA	NA	intergenic_variant	intergenic_variant	NO	NC_NA	NC_NA	0.791
NA	NA	chr9_40948523_G_T	1	NA	NA	intergenic_variant	intergenic_variant	NO	NC_NA	NC_NA	5.346
FRG1GP	ENST00000634617	chr22_12609529_T_C	1	NA	NA	intron_variant	intron_variant&non_coding_transcript_variant	YES	NC_NA	NC_NA	7.042
LINC02147	ENST00000509367	chr5_118199170_G_A	1	NA	NA	intron_variant	intron_variant&non_coding_transcript_variant	YES	NC_NA	NC_NA	0.444
HCAR2	ENST00000328880	chr12_122702692_A_G	1	198	p.Phe198Leu	missense_variant	missense_variant	YES	CDS	HCAR2	18.08
NA	NA	chr7_115408859_G_A	1	NA	NA	intergenic_variant	intergenic_variant	NO	NC_NA	NC_NA	0.615
NA	NA	chr18_545981_A_C	1	NA	NA	intergenic_variant	intergenic_variant	NO	NC_NA	NC_NA	11.87
NA	NA	chr22_10763206_G_A	1	NA	NA	intergenic_variant	intergenic_variant	NO	NC_NA	NC_NA	4.503
NA	NA	chr12_60325497_C_T	1	NA	NA	intergenic_variant	intergenic_variant	NO	NC_NA	NC_NA	7.682
NA	NA	chr3_40902747_A_G	1	NA	NA	intergenic_variant	intergenic_variant	NO	NC_NA	NC_NA	3.004
SLC9B1P3	ENST00000452667	chr10_38646432_G_A	1	NA	NA	intron_variant	intron_variant&non_coding_transcript_variant	YES	NC_NA	NC_NA	9.606
AC080129.2	ENST00000418353	chr3_194126480_A_C	1	NA	NA	downstream_gene_variant	downstream_gene_variant	YES	NC_NA	NC_NA	1.553
SAMD7	ENST00000428432	chr3_169915254_T_G	1	NA	NA	intron_variant	intron_variant	YES	NC_NA	NC_NA	7.831
PIK3C2B	ENST00000367187	chr1_204465173_A_C	1	NA	NA	intron_variant	intron_variant	YES	NC_NA	NC_NA	0.869
DDX27	ENST00000622530	chr20_49215096_C_T	1	NA	NA	upstream_gene_variant	upstream_gene_variant	YES	ENHANCERS	enhancer|chr20:49215000-49215200	2.44
NA	NA	chr9_101812732_C_T	1	NA	NA	intergenic_variant	intergenic_variant	NO	NC_NA	NC_NA	0.335
NA	NA	chr22_11028886_G_A	1	NA	NA	intergenic_variant	intergenic_variant	NO	NC_NA	NC_NA	12.29
NA	NA	chr2_131950621_A_G	1	NA	NA	intergenic_variant	intergenic_variant	NO	NC_NA	NC_NA	5.461
UVRAG	ENST00000356136	chr11_75844691_G_T	1	NA	NA	intron_variant	intron_variant	YES	NC_NA	NC_NA	0.735
MTATP6P1	ENST00000514057	chr1_634041_G_A	1	NA	NA	non_coding_transcript_exon_variant	non_coding_transcript_exon_variant	YES	CTCF_SITES	CTCF|chr1:633800-634800	11.97
PSME4	ENST00000404125	chr2_53891858_C_A	1	NA	NA	intron_variant	intron_variant	YES	NC_NA	NC_NA	0.621
MCF2L2	ENST00000328913	chr3_183296118_C_T	1	NA	NA	intron_variant	intron_variant	YES	NC_NA	NC_NA	2.791
NA	NA	chr5_180882059_G_A	1	NA	NA	intergenic_variant	intergenic_variant	NO	NC_NA	NC_NA	1.591
HTR4	ENST00000360693	chr5_148590270_A_T	1	NA	NA	intron_variant	intron_variant	YES	NC_NA	NC_NA	2.945
ZNF56	ENST00000591884	chr19_19827492_C_T	1	NA	NA	intron_variant	intron_variant&non_coding_transcript_variant	NO	NC_NA	NC_NA	2.361
NA	NA	chr1_34491124_G_T	1	NA	NA	intergenic_variant	intergenic_variant	NO	NC_NA	NC_NA	1.514
NA	NA	chr2_226292042_G_T	1	NA	NA	intergenic_variant	intergenic_variant	NO	NC_NA	NC_NA	3.015
NA	NA	chr2_198825991_A_G	1	NA	NA	intergenic_variant	intergenic_variant	NO	NC_NA	NC_NA	0.454
DUSP22	ENST00000419235	chr6_342381_A_C	1	NA	NA	intron_variant	intron_variant	YES	NC_NA	NC_NA	4.742
NA	NA	chrX_106056969_G_T	1	NA	NA	intergenic_variant	intergenic_variant	NO	NC_NA	NC_NA	1.788
DUXAP9	ENST00000621361	chr14_19094510_C_T	1	NA	NA	intron_variant	intron_variant&non_coding_transcript_variant	YES	NC_NA	NC_NA	7.098
NCALD	ENST00000395923	chr8_102127689_T_G	1	NA	NA	upstream_gene_variant	upstream_gene_variant	YES	NC_NA	NC_NA	4.523
TUBB8	ENST00000568584	chr10_53036_C_T	1	NA	NA	upstream_gene_variant	upstream_gene_variant	YES	NC_NA	NC_NA	0.953
CRK	ENST00000300574	chr17_1451803_A_C	1	NA	NA	intron_variant	intron_variant	YES	NC_NA	NC_NA	3.63
DGKB	ENST00000403951	chr7_14379421_A_C	1	NA	NA	intron_variant	intron_variant	YES	OPEN_CHROMATIN	openChromatin|chr7:14379327-14379542	0.228
CDK14	ENST00000380050	chr7_90844982_T_C	1	NA	NA	intron_variant	intron_variant	YES	NC_NA	NC_NA	10.82
BAGE2	ENST00000496773	chr21_10467706_T_G	1	NA	NA	intron_variant	intron_variant&non_coding_transcript_variant	YES	NC_NA	NC_NA	11.78
DLG2	ENST00000376104	chr11_84448955_C_T	1	NA	NA	intron_variant	intron_variant	YES	NC_NA	NC_NA	0.325
FBXW10	ENST00000395665	chr17_18770637_G_A	1	NA	NA	intron_variant	intron_variant	YES	NC_NA	NC_NA	0.072
ACAT1	ENST00000265838	chr11_108143957_A_C	1	NA	NA	intron_variant	intron_variant	YES	NONCANONICAL_SPLICE	ACAT1_ENSG00000075239	3.246
AC079776.4	ENST00000440931	chr2_129995368_C_T	1	NA	NA	intron_variant	intron_variant&non_coding_transcript_variant	YES	NC_NA	NC_NA	0.487
PSPC1	ENST00000338910	chr13_19705591_G_A	1	NA	NA	intron_variant	intron_variant	YES	NC_NA	NC_NA	19.19
DUXAP10	ENST00000624585	chr14_19299975_A_G	1	NA	NA	non_coding_transcript_exon_variant	non_coding_transcript_exon_variant	YES	CTCF_SITES	CTCF|chr14:19299000-19300800	10.78
NA	NA	chr2_132054444_G_T	1	NA	NA	intergenic_variant	intergenic_variant	NO	NC_NA	NC_NA	1.28
NA	NA	chr15_75276372_T_A	1	NA	NA	intergenic_variant	intergenic_variant	NO	NC_NA	NC_NA	6.731
AL356585.4	ENST00000623078	chr13_18178799_G_T	1	NA	NA	upstream_gene_variant	upstream_gene_variant	YES	NC_NA	NC_NA	1.773
NA	NA	chr10_79334218_A_T	1	NA	NA	intergenic_variant	intergenic_variant	NO	NC_NA	NC_NA	4.025
STXBP4	ENST00000376352	chr17_55076206_C_T	1	NA	NA	intron_variant	intron_variant	YES	NC_NA	NC_NA	3.9
RFPL4AL1	ENST00000341750	chr19_55771760_G_A	1	NA	NA	intron_variant	intron_variant	YES	NC_NA	NC_NA	0.917
NF1P6	ENST00000426025	chr22_15630406_C_A	1	NA	NA	intron_variant	intron_variant&non_coding_transcript_variant	YES	NC_NA	NC_NA	1.529
NA	NA	chrY_3537507_G_A	1	NA	NA	intergenic_variant	intergenic_variant	NO	NC_NA	NC_NA	5.787
LINC02389	ENST00000535058	chr12_64889536_C_G	1	NA	NA	intron_variant	intron_variant&non_coding_transcript_variant	YES	NC_NA	NC_NA	2.646
DPH1	ENST00000674200	chr17_2033445_C_G	1	NA	NA	intron_variant	intron_variant	YES	NC_NA	NC_NA	0.812
RUNX1	ENST00000475045	chr21_35743852_G_T	1	NA	NA	intron_variant	intron_variant	NO	ENHANCERS	enhancer|chr21:35743400-35744400	0.752
KIFC3	ENST00000563028	chr16_57866575_C_A	1	NA	NA	upstream_gene_variant	upstream_gene_variant	NO	NC_NA	NC_NA	2.552
NA	NA	chr13_24650948_C_A	1	NA	NA	intergenic_variant	intergenic_variant	NO	NC_NA	NC_NA	1.131
NA	NA	chr20_28608991_A_G	1	NA	NA	intergenic_variant	intergenic_variant	NO	NC_NA	NC_NA	11.3
NA	NA	chr6_105928764_G_C	1	NA	NA	intergenic_variant	intergenic_variant	NO	NC_NA	NC_NA	1.254
AC078878.2	ENST00000658204	chr12_126882379_T_G	1	NA	NA	intron_variant	intron_variant&non_coding_transcript_variant	YES	NC_NA	NC_NA	1.737
EPHB2	ENST00000400191	chr1_22884619_C_A	1	NA	NA	intron_variant	intron_variant	YES	CTCF_SITES	CTCF|chr1:22884600-22884800	2.44
NA	NA	chr11_36790917_C_G	1	NA	NA	intergenic_variant	intergenic_variant	NO	NC_NA	NC_NA	0.076
CD5L	ENST00000484609	chr1_157847355_C_T	1	NA	NA	intron_variant	intron_variant&non_coding_transcript_variant	NO	NC_NA	NC_NA	0.642
NA	NA	chr11_45764169_G_A	1	NA	NA	intergenic_variant	intergenic_variant	NO	NC_NA	NC_NA	0.153
LRMDA	ENST00000611255	chr10_75528987_G_C	1	NA	NA	intron_variant	intron_variant	YES	NC_NA	NC_NA	0.249
NA	NA	chr21_13339158_T_G	1	NA	NA	intergenic_variant	intergenic_variant	NO	NC_NA	NC_NA	1.121
ENOX1	ENST00000261488	chr13_43362550_A_C	1	NA	NA	intron_variant	intron_variant	YES	NC_NA	NC_NA	0.711
NCOA6	ENST00000374796	chr20_34801957_T_C	1	NA	NA	intron_variant	intron_variant	YES	NC_NA	NC_NA	8.532
AC012158.1	ENST00000535684	chr12_64374226_G_A	1	NA	NA	intron_variant	intron_variant&non_coding_transcript_variant	YES	NC_NA	NC_NA	13.82
SYT1	ENST00000261205	chr12_79215918_C_T	1	NA	NA	intron_variant	intron_variant	YES	NC_NA	NC_NA	0.177
TAF11L6	ENST00000640558	chr5_17527778_T_A	1	NA	NA	upstream_gene_variant	upstream_gene_variant	YES	DISTAL_PROMOTERS	TAF11L6_ENSG00000284042	9.368
AC002310.2	ENST00000492040	chr16_30573136_A_G	1	NA	NA	intron_variant	intron_variant&non_coding_transcript_variant	YES	DISTAL_PROMOTERS	ZNF688_ENSG00000229809	4.823
GOLGA6C	ENST00000300576	chr15_75272707_A_G	1	NA	NA	downstream_gene_variant	downstream_gene_variant	YES	NC_NA	NC_NA	3.627
NA	NA	chr13_25004964_C_A	1	NA	NA	intergenic_variant	intergenic_variant	NO	CTCF_SITES	CTCF|chr13:25004400-25006000	0.701
LINC00824	ENST00000520766	chr8_128535198_A_G	1	NA	NA	intron_variant	intron_variant&non_coding_transcript_variant	NO	NC_NA	NC_NA	3.503
LINC01410	ENST00000424345	chr9_62816710_C_A	1	NA	NA	downstream_gene_variant	downstream_gene_variant	YES	NC_NA	NC_NA	2.732
NA	NA	chr17_21850005_C_G	1	NA	NA	intergenic_variant	intergenic_variant	NO	NC_NA	NC_NA	8.75
TMEM202	ENST00000341689	chr15_72408617_A_C	1	NA	NA	downstream_gene_variant	downstream_gene_variant	YES	NC_NA	NC_NA	0.405
NA	NA	chr15_96410420_C_T	1	NA	NA	intergenic_variant	intergenic_variant	NO	NC_NA	NC_NA	8.485
AC022523.1	ENST00000560360	chr15_98090058_A_T	1	NA	NA	intron_variant	intron_variant&non_coding_transcript_variant	YES	NC_NA	NC_NA	3.007
AL513164.1	ENST00000423268	chr6_148258636_G_A	1	NA	NA	intron_variant	intron_variant&non_coding_transcript_variant	YES	NC_NA	NC_NA	0.287
HERC2P4	ENST00000564145	chr16_32111008_C_T	1	NA	NA	intron_variant	intron_variant&non_coding_transcript_variant	NO	NC_NA	NC_NA	1.302
AC026495.2	ENST00000656782	chr15_20319638_G_A	1	NA	NA	intron_variant	intron_variant&non_coding_transcript_variant	YES	NC_NA	NC_NA	8.77
NA	NA	chr20_29057489_G_T	1	NA	NA	intergenic_variant	intergenic_variant	NO	NC_NA	NC_NA	8.804
AC015522.1	ENST00000523678	chr8_84010729_G_A	1	NA	NA	intron_variant	intron_variant&non_coding_transcript_variant	NO	NC_NA	NC_NA	4.474
MYRFL	ENST00000552032	chr12_69897883_G_A	1	NA	NA	intron_variant	intron_variant	YES	NC_NA	NC_NA	14.27
LIMS1	ENST00000338045	chr2_108652655_C_G	1	NA	NA	upstream_gene_variant	upstream_gene_variant	YES	NC_NA	NC_NA	3.069
NA	NA	chr5_107127048_C_A	1	NA	NA	intergenic_variant	intergenic_variant	NO	NC_NA	NC_NA	6.095
HP	ENST00000355906	chr16_72058439_G_A	1	NA	NA	intron_variant	intron_variant	YES	NC_NA	NC_NA	1.01
RNU7-144P	ENST00000459405	chr20_48494920_C_A	1	NA	NA	upstream_gene_variant	upstream_gene_variant	YES	NC_NA	NC_NA	2.744
NA	NA	chrY_11290321_G_C	1	NA	NA	intergenic_variant	intergenic_variant	NO	NC_NA	NC_NA	2.095
TTC13	ENST00000366661	chr1_230968207_A_T	1	NA	NA	intron_variant	intron_variant	YES	NC_NA	NC_NA	0.909
AC090809.1	ENST00000651399	chr8_36661706_G_A	1	NA	NA	intron_variant	intron_variant&non_coding_transcript_variant	YES	NC_NA	NC_NA	1.197
AC024230.1	ENST00000511431	chr4_19838003_C_A	1	NA	NA	intron_variant	intron_variant&non_coding_transcript_variant	NO	NC_NA	NC_NA	3.261
REXO1L1P	ENST00000379010	chr8_85659542_T_C	1	NA	NA	non_coding_transcript_exon_variant	non_coding_transcript_exon_variant	YES	NC_NA	NC_NA	11.59
NA	NA	chr3_172531970_C_A	1	NA	NA	intergenic_variant	intergenic_variant	NO	NC_NA	NC_NA	2.549
NA	NA	chr6_28749001_T_A	1	NA	NA	intergenic_variant	intergenic_variant	NO	NC_NA	NC_NA	1.717
ASIC2	ENST00000359872	chr17_33777499_A_C	1	NA	NA	intron_variant	intron_variant	NO	NC_NA	NC_NA	0.622
NA	NA	chr7_65828871_G_A	1	NA	NA	intergenic_variant	intergenic_variant	NO	NC_NA	NC_NA	0.93
GXYLT1P3	ENST00000453058	chr9_40343935_T_A	1	NA	NA	upstream_gene_variant	upstream_gene_variant	YES	NC_NA	NC_NA	6.308
NA	NA	chr10_5340414_C_G	1	NA	NA	intergenic_variant	intergenic_variant	NO	NC_NA	NC_NA	1.263
FRG1BP	ENST00000278882	chr20_30391571_T_C	1	NA	NA	intron_variant	intron_variant&non_coding_transcript_variant	YES	NC_NA	NC_NA	6.847
AC087280.2	ENST00000637205	chr11_6902013_C_A	1	NA	NA	intron_variant	intron_variant&non_coding_transcript_variant	YES	NC_NA	NC_NA	0.271
CR786580.1	ENST00000417843	chr9_63817118_C_T	1	NA	NA	upstream_gene_variant	upstream_gene_variant	YES	NC_NA	NC_NA	8.916
NA	NA	chr7_38126769_A_T	1	NA	NA	intergenic_variant	intergenic_variant	NO	NC_NA	NC_NA	3.459
AC026787.1	ENST00000504182	chr5_9645149_G_A	1	NA	NA	intron_variant	intron_variant&non_coding_transcript_variant	YES	NC_NA	NC_NA	9.475
NA	NA	chr3_168871837_G_A	1	NA	NA	intergenic_variant	intergenic_variant	NO	NC_NA	NC_NA	8.569
AL512310.6	ENST00000550646	chr14_19669833_C_T	1	NA	NA	non_coding_transcript_exon_variant	non_coding_transcript_exon_variant	YES	CTCF_SITES	CTCF|chr14:19669400-19670000	6.228
NA	NA	chr22_10765740_A_G	1	NA	NA	intergenic_variant	intergenic_variant	NO	NC_NA	NC_NA	12.71
LINC01606	ENST00000669200	chr8_57208100_G_T	1	NA	NA	intron_variant	intron_variant&non_coding_transcript_variant	YES	LINCRNAS;OPEN_CHROMATIN	LINC01606_ENSG00000253301;openChromatin|chr8:57208012-57208411	7.934
AP003900.1	ENST00000667012	chr21_10345673_G_A	1	NA	NA	upstream_gene_variant	upstream_gene_variant	YES	NC_NA	NC_NA	11.97
RAB19	ENST00000537763	chr7_140428749_G_T	1	NA	NA	downstream_gene_variant	downstream_gene_variant	YES	NC_NA	NC_NA	1.685
U2	ENST00000615943	chr22_10740034_A_G	1	NA	NA	upstream_gene_variant	upstream_gene_variant	YES	NC_NA	NC_NA	13.64
NLGN1	ENST00000457714	chr3_174090460_G_C	1	NA	NA	intron_variant	intron_variant	YES	ENHANCERS	enhancer|chr3:174090200-174091001	0.304
GLIDR	ENST00000665892	chr9_39813006_G_C	1	NA	NA	upstream_gene_variant	upstream_gene_variant	YES	NC_NA	NC_NA	2.699
ADARB2	ENST00000381312	chr10_1427983_G_T	1	NA	NA	intron_variant	intron_variant	YES	NC_NA	NC_NA	0.467
AC125613.1	ENST00000636224	chr3_181612065_C_T	1	NA	NA	intron_variant	intron_variant&non_coding_transcript_variant	YES	NC_NA	NC_NA	16.43
FRG1DP	ENST00000635586	chr20_29082025_C_T	1	NA	NA	intron_variant	intron_variant&non_coding_transcript_variant	YES	OPEN_CHROMATIN	openChromatin|chr20:29082013-29082205	2.437
NA	NA	chr8_39430220_A_C	1	NA	NA	intergenic_variant	intergenic_variant	NO	NC_NA	NC_NA	6.668
NA	NA	chr7_55357674_G_A	1	NA	NA	intergenic_variant	intergenic_variant	NO	NC_NA	NC_NA	0.451
BCAT1	ENST00000261192	chr12_24808454_G_T	1	NA	NA	downstream_gene_variant	downstream_gene_variant	NO	NC_NA	NC_NA	1.103
ZNF705B	ENST00000400120	chr8_7949275_C_T	1	NA	NA	intron_variant	intron_variant	YES	NONCANONICAL_SPLICE	ZNF705B_ENSG00000215356	2.977
SLC9B1	ENST00000296422	chr4_102951290_T_G	1	NA	NA	intron_variant	intron_variant	YES	NC_NA	NC_NA	7.748
PPP1R12A	ENST00000450142	chr12_79850976_C_T	1	NA	NA	intron_variant	intron_variant	YES	NC_NA	NC_NA	3.688
TAF7	ENST00000624699	chr5_141282405_C_T	1	NA	NA	intron_variant	intron_variant&non_coding_transcript_variant	NO	NC_NA	NC_NA	11.3
AC117834.2	ENST00000664548	chr8_92831797_G_T	1	NA	NA	intron_variant	intron_variant&non_coding_transcript_variant	YES	NC_NA	NC_NA	0.151
AC009411.1	ENST00000667311	chr2_21653153_T_G	1	NA	NA	upstream_gene_variant	upstream_gene_variant	YES	ENHANCERS	enhancer|chr2:21652600-21653400	3.174
NA	NA	chr9_64102604_T_A	1	NA	NA	intergenic_variant	intergenic_variant	NO	NC_NA	NC_NA	2.556
AL513174.1	ENST00000423182	chr10_80232034_C_T	1	NA	NA	upstream_gene_variant	upstream_gene_variant	YES	NC_NA	NC_NA	6.463
VPS41	ENST00000310301	chr7_38765550_A_G	1	NA	NA	intron_variant	intron_variant	YES	NONCANONICAL_SPLICE	VPS41_ENSG00000006715	5.663
AC100858.1	ENST00000514059	chr8_124918576_T_C	1	NA	NA	upstream_gene_variant	upstream_gene_variant	YES	NC_NA	NC_NA	4.305
DOK5	ENST00000262593	chr20_54635213_G_C	1	NA	NA	intron_variant	intron_variant	YES	NC_NA	NC_NA	6.555
NA	NA	chr7_85415510_A_G	1	NA	NA	intergenic_variant	intergenic_variant	NO	NC_NA	NC_NA	6.546
SF3A3P1	ENST00000446317	chr20_3490750_A_G	1	NA	NA	non_coding_transcript_exon_variant	non_coding_transcript_exon_variant	YES	NC_NA	NC_NA	4.005
ZNF423	ENST00000561648	chr16_49546215_C_G	1	NA	NA	intron_variant	intron_variant	YES	NC_NA	NC_NA	8.123
NA	NA	chr7_62432058_A_G	1	NA	NA	intergenic_variant	intergenic_variant	NO	NC_NA	NC_NA	2.729
SPOCK1	ENST00000503916	chr5_137581729_A_C	1	NA	NA	intron_variant	intron_variant&non_coding_transcript_variant	NO	NC_NA	NC_NA	3.939
NA	NA	chrX_25307163_C_A	1	NA	NA	intergenic_variant	intergenic_variant	NO	NC_NA	NC_NA	3.444
AL929601.2	ENST00000549951	chr14_18943001_G_T	1	NA	NA	upstream_gene_variant	upstream_gene_variant	YES	NC_NA	NC_NA	3.29
AC026495.2	ENST00000656782	chr15_20301917_G_C	1	NA	NA	intron_variant	intron_variant&non_coding_transcript_variant	YES	NC_NA	NC_NA	1.596
AL929601.4	ENST00000613011	chr14_18889341_G_A	1	NA	NA	non_coding_transcript_exon_variant	non_coding_transcript_exon_variant	YES	NC_NA	NC_NA	9.253
ARL15	ENST00000504924	chr5_53979879_A_G	1	NA	NA	intron_variant	intron_variant	YES	NC_NA	NC_NA	0.605
CNTNAP3B	ENST00000377561	chr9_41923599_C_T	1	NA	NA	intron_variant	intron_variant	YES	NC_NA	NC_NA	2.508
NA	NA	chr11_93904207_G_A	1	NA	NA	intergenic_variant	intergenic_variant	NO	CTCF_SITES	CTCF|chr11:93904000-93904400	0.503
FRG1GP	ENST00000634617	chr22_12629436_C_T	1	NA	NA	downstream_gene_variant	downstream_gene_variant	YES	NC_NA	NC_NA	7.308
NR2C2	ENST00000617312	chr3_15007171_A_C	1	NA	NA	intron_variant	intron_variant	YES	NC_NA	NC_NA	2.544
STYK1	ENST00000075503	chr12_10644235_G_C	1	NA	NA	intron_variant	intron_variant	YES	NC_NA	NC_NA	2.306
AL118506.1	ENST00000601296	chr20_63863100_A_G	1	NA	NA	non_coding_transcript_exon_variant	non_coding_transcript_exon_variant	YES	LINCRNAS	AL118506.1_ENSG00000268858	1.429
TPRG1	ENST00000433971	chr3_188953846_G_T	1	NA	NA	intron_variant	intron_variant	NO	NC_NA	NC_NA	1.686
NA	NA	chr20_29509683_T_C	1	NA	NA	intergenic_variant	intergenic_variant	NO	NC_NA	NC_NA	9.909
AC243772.3	ENST00000617878	chr1_149708904_T_C	1	NA	NA	intron_variant	intron_variant&non_coding_transcript_variant	YES	NC_NA	NC_NA	7.285
OLFML3	ENST00000633022	chr1_114013742_A_T	1	NA	NA	intron_variant	intron_variant&non_coding_transcript_variant	NO	NC_NA	NC_NA	1.412
TIPARP	ENST00000461166	chr3_156671092_C_G	1	NA	NA	upstream_gene_variant	upstream_gene_variant	YES	NC_NA	NC_NA	8.989
FAM66D	ENST00000653725	chr8_12135809_G_A	1	NA	NA	intron_variant	intron_variant&non_coding_transcript_variant	YES	DISTAL_PROMOTERS	USP17L7_ENSG00000226430	4.695
BAGE2	ENST00000496773	chr21_10461317_T_A	1	NA	NA	intron_variant	intron_variant&non_coding_transcript_variant	YES	NC_NA	NC_NA	4.545
AC090572.2	ENST00000520649	chr8_86784208_G_T	1	NA	NA	intron_variant	intron_variant&non_coding_transcript_variant	YES	NC_NA	NC_NA	0.453
AL353747.2	ENST00000439207	chr6_167249686_C_T	1	NA	NA	downstream_gene_variant	downstream_gene_variant	YES	NC_NA	NC_NA	0.443
NA	NA	chr22_11029702_C_A	1	NA	NA	intergenic_variant	intergenic_variant	NO	NC_NA	NC_NA	10.71
ADAMTSL1	ENST00000636209	chr9_17996501_C_T	1	NA	NA	intron_variant	intron_variant	NO	NC_NA	NC_NA	6.738
PPIAP26	ENST00000377951	chr13_52823686_C_G	1	NA	NA	downstream_gene_variant	downstream_gene_variant	YES	NC_NA	NC_NA	6.242
LRRC53	ENST00000294635	chr1_74490048_T_C	1	NA	NA	intron_variant	intron_variant	YES	NC_NA	NC_NA	0.058
NA	NA	chr1_104675903_A_C	1	NA	NA	intergenic_variant	intergenic_variant	NO	NC_NA	NC_NA	5.62
NA	NA	chr1_244884885_T_A	1	NA	NA	intergenic_variant	intergenic_variant	NO	NC_NA	NC_NA	0.743
PDE10A	ENST00000580695	chr6_165693558_T_G	1	NA	NA	intron_variant	intron_variant	NO	NC_NA	NC_NA	3.53
NA	NA	chr11_79936086_G_T	1	NA	NA	intergenic_variant	intergenic_variant	NO	NC_NA	NC_NA	0.776
NA	NA	chrX_13224239_C_T	1	NA	NA	intergenic_variant	intergenic_variant	NO	NC_NA	NC_NA	1.412
TERF1P4	ENST00000399580	chrX_83744727_T_C	1	NA	NA	downstream_gene_variant	downstream_gene_variant	YES	NC_NA	NC_NA	1.936
NCOA7	ENST00000392477	chr6_125847658_G_A	1	NA	NA	intron_variant	intron_variant	YES	NC_NA	NC_NA	0.505
CNTNAP4	ENST00000611870	chr16_76510326_C_T	1	NA	NA	intron_variant	intron_variant	YES	NC_NA	NC_NA	0.241
DUXAP9	ENST00000621361	chr14_19097903_C_T	1	NA	NA	intron_variant	intron_variant&non_coding_transcript_variant	YES	NC_NA	NC_NA	9.501
NA	NA	chr8_111970882_T_C	1	NA	NA	intergenic_variant	intergenic_variant	NO	NC_NA	NC_NA	3.089
NA	NA	chr7_86165625_C_T	1	NA	NA	intergenic_variant	intergenic_variant	NO	NC_NA	NC_NA	0.165
PPARA	ENST00000407236	chr22_46177463_C_A	1	NA	NA	intron_variant	intron_variant	YES	NC_NA	NC_NA	0.979
NFATC2	ENST00000396009	chr20_51441214_T_C	1	NA	NA	intron_variant	intron_variant	YES	NC_NA	NC_NA	1.397
NA	NA	chr21_10624670_T_C	1	NA	NA	intergenic_variant	intergenic_variant	NO	NC_NA	NC_NA	5.199
AL592429.2	ENST00000647815	chr6_139599315_C_A	1	NA	NA	intron_variant	intron_variant&non_coding_transcript_variant	NO	NC_NA	NC_NA	0.144
PACS1	ENST00000320580	chr11_66072300_G_C	1	NA	NA	intron_variant	intron_variant	YES	NC_NA	NC_NA	6.06
ELMO1	ENST00000310758	chr7_37122677_A_T	1	NA	NA	intron_variant	intron_variant	YES	NC_NA	NC_NA	4.385
SLC5A11	ENST00000347898	chr16_24858730_C_T	1	29	p.Ile29%3D	synonymous_variant	synonymous_variant	YES	CDS	SLC5A11	6.234
PTPRT	ENST00000373198	chr20_42580015_C_T	1	NA	NA	intron_variant	intron_variant	YES	NC_NA	NC_NA	0.448
AC005062.1	ENST00000415499	chr7_19978449_C_G	1	NA	NA	intron_variant	intron_variant&non_coding_transcript_variant	NO	NC_NA	NC_NA	0.75
FRMD4A	ENST00000357447	chr10_13925566_C_T	1	NA	NA	intron_variant	intron_variant	YES	NC_NA	NC_NA	0.924
CENPBD1P1	ENST00000651608	chr19_58602645_A_G	1	NA	NA	non_coding_transcript_exon_variant	non_coding_transcript_exon_variant	YES	NC_NA	NC_NA	5.862
NA	NA	chr14_49483233_G_C	1	NA	NA	intergenic_variant	intergenic_variant	NO	NC_NA	NC_NA	5.218
NA	NA	chr2_36010909_C_T	1	NA	NA	intergenic_variant	intergenic_variant	NO	NC_NA	NC_NA	1.571
ZNF565	ENST00000392173	chr19_36207774_G_C	1	NA	NA	intron_variant	intron_variant	YES	NC_NA	NC_NA	0.514
NAALADL2	ENST00000454872	chr3_175397183_C_A	1	NA	NA	intron_variant	intron_variant	YES	NC_NA	NC_NA	0.093
NA	NA	chr6_153637041_C_A	1	NA	NA	intergenic_variant	intergenic_variant	NO	NC_NA	NC_NA	0.508
MAGEA11	ENST00000355220	chrX_149716407_G_T	1	307	p.Gln307His	missense_variant	missense_variant	YES	CDS	MAGEA11	0.21
MLLT3	ENST00000380338	chr9_20470485_T_C	1	NA	NA	intron_variant	intron_variant	YES	NC_NA	NC_NA	13
NA	NA	chr8_106084997_G_A	1	NA	NA	intergenic_variant	intergenic_variant	NO	NC_NA	NC_NA	6.764
ZNF705B	ENST00000400120	chr8_7933045_A_T	1	NA	NA	intron_variant	intron_variant	YES	NC_NA	NC_NA	6.709
C8orf34	ENST00000518698	chr8_68682386_G_A	1	NA	NA	intron_variant	intron_variant	YES	NC_NA	NC_NA	0.457
RMND1	ENST00000444024	chr6_151446091_G_C	1	NA	NA	intron_variant	intron_variant	YES	NC_NA	NC_NA	6.538
ZFHX3	ENST00000641206	chr16_73685230_A_C	1	NA	NA	intron_variant	intron_variant	YES	NC_NA	NC_NA	2.817
NDUFA10	ENST00000252711	chr2_239985107_G_T	1	NA	NA	intron_variant	intron_variant	YES	OPEN_CHROMATIN	openChromatin|chr2:239984809-239985196	1.148
AP001830.2	ENST00000529278	chr11_102496831_G_T	1	NA	NA	intron_variant	intron_variant&non_coding_transcript_variant	YES	NC_NA	NC_NA	1.676
NA	NA	chr7_65517318_A_C	1	NA	NA	intergenic_variant	intergenic_variant	NO	NC_NA	NC_NA	5.713
NA	NA	chr1_168152738_G_A	1	NA	NA	intergenic_variant	intergenic_variant	NO	NC_NA	NC_NA	0.93
IKZF3	ENST00000346872	chr17_39765250_C_G	1	NA	NA	3_prime_UTR_variant	3_prime_UTR_variant	YES	3_PRIME_UTRS	IKZF3_ENSG00000161405	7.752
WFDC3	ENST00000481847	chr20_45762286_A_G	1	NA	NA	intron_variant	intron_variant&non_coding_transcript_variant	NO	NC_NA	NC_NA	1.629
LINC01483	ENST00000587241	chr17_69817905_A_G	1	NA	NA	intron_variant	intron_variant&non_coding_transcript_variant	NO	NC_NA	NC_NA	3.887
NA	NA	chr22_11571893_G_T	1	NA	NA	intergenic_variant	intergenic_variant	NO	NC_NA	NC_NA	3.475
CDRT1	ENST00000395906	chr17_15614992_G_A	1	NA	NA	intron_variant	intron_variant	YES	NC_NA	NC_NA	0.076
NA	NA	chr10_107632648_A_T	1	NA	NA	intergenic_variant	intergenic_variant	NO	NC_NA	NC_NA	1.934
TET1	ENST00000373644	chr10_68560217_A_G	1	NA	NA	upstream_gene_variant	upstream_gene_variant	YES	CORE_PROMOTERS;DISTAL_PROMOTERS	TET1_ENSG00000138336;TET1_ENSG00000138336	12.05
PDXDC1	ENST00000396410	chr16_15025366_G_T	1	NA	NA	intron_variant	intron_variant	YES	NC_NA	NC_NA	1.081
NA	NA	chr4_60222160_C_G	1	NA	NA	intergenic_variant	intergenic_variant	NO	NC_NA	NC_NA	12.07
VN1R7P	ENST00000619242	chr21_10362932_C_A	1	NA	NA	downstream_gene_variant	downstream_gene_variant	YES	NC_NA	NC_NA	9.203
NA	NA	chr11_87514419_T_G	1	NA	NA	intergenic_variant	intergenic_variant	NO	NC_NA	NC_NA	5.451
MYO7A	ENST00000409709	chr11_77164423_T_A	1	NA	NA	intron_variant	intron_variant	YES	NC_NA	NC_NA	0.476
NA	NA	chr12_79998276_T_C	1	NA	NA	intergenic_variant	intergenic_variant	NO	NC_NA	NC_NA	5.264
PPFIBP1	ENST00000318304	chr12_27665640_C_G	1	NA	NA	intron_variant	intron_variant	YES	NC_NA	NC_NA	4.637
CNTNAP3P2	ENST00000617175	chr9_67111857_C_T	1	NA	NA	intron_variant	intron_variant&non_coding_transcript_variant	YES	NC_NA	NC_NA	1.143
NAALADL2	ENST00000434257	chr3_174851362_T_A	1	NA	NA	intron_variant	intron_variant	NO	NC_NA	NC_NA	0.313
BMP2K	ENST00000335016	chr4_78864821_C_T	1	NA	NA	intron_variant	intron_variant	YES	CTCF_SITES	CTCF|chr4:78864000-78865000	6.196
ERGIC3	ENST00000357394	chr20_35553189_G_T	1	NA	NA	intron_variant	intron_variant	YES	NC_NA	NC_NA	1.553
SPATA5	ENST00000274008	chr4_123162404_A_C	1	NA	NA	intron_variant	intron_variant	YES	NC_NA	NC_NA	5.842
NA	NA	chr1_160970160_C_A	1	NA	NA	intergenic_variant	intergenic_variant	NO	NC_NA	NC_NA	0.64
SKP1	ENST00000353411	chr5_134174807_C_A	1	NA	NA	intron_variant	intron_variant	YES	NC_NA	NC_NA	1.642
PPIAP84	ENST00000519658	chr8_30353781_C_G	1	NA	NA	upstream_gene_variant	upstream_gene_variant	YES	NC_NA	NC_NA	5.66
UBXN6	ENST00000301281	chr19_4462340_T_G	1	NA	NA	upstream_gene_variant	upstream_gene_variant	YES	NC_NA	NC_NA	0.715
NA	NA	chr7_60981042_C_A	1	NA	NA	intergenic_variant	intergenic_variant	NO	NC_NA	NC_NA	2.548
NA	NA	chr7_23978937_G_T	1	NA	NA	intergenic_variant	intergenic_variant	NO	NC_NA	NC_NA	1.925
AL158066.1	ENST00000451298	chr13_52224923_T_C	1	NA	NA	intron_variant	intron_variant&non_coding_transcript_variant	YES	NC_NA	NC_NA	0.363
STUM	ENST00000366788	chr1_226600743_A_C	1	NA	NA	intron_variant	intron_variant	YES	NC_NA	NC_NA	0.144
MB	ENST00000359787	chr22_35622736_A_C	1	NA	NA	intron_variant	intron_variant	YES	NC_NA	NC_NA	1.767
FSTL5	ENST00000306100	chr4_161777000_A_C	1	NA	NA	intron_variant	intron_variant	YES	NC_NA	NC_NA	1.987
ARMC3	ENST00000298032	chr10_22963951_G_A	1	NA	NA	intron_variant	intron_variant	YES	NC_NA	NC_NA	2.146
ZNF346	ENST00000503039	chr5_177024195_C_G	1	NA	NA	intron_variant	intron_variant	YES	NC_NA	NC_NA	3.866
NA	NA	chr12_14183637_C_T	1	NA	NA	intergenic_variant	intergenic_variant	NO	NC_NA	NC_NA	1.576
MALRD1	ENST00000454679	chr10_19211731_T_G	1	NA	NA	intron_variant	intron_variant	YES	NC_NA	NC_NA	2.814
NA	NA	chr22_50807711_C_G	1	NA	NA	intergenic_variant	intergenic_variant	NO	NC_NA	NC_NA	2.985
CYP2C9	ENST00000260682	chr10_94969267_A_C	1	NA	NA	intron_variant	intron_variant	YES	NC_NA	NC_NA	1.935
CDH2	ENST00000269141	chr18_28020255_G_A	1	NA	NA	intron_variant	intron_variant	YES	NC_NA	NC_NA	1.453
LINC01297	ENST00000621052	chr14_19379193_T_C	1	NA	NA	intron_variant	intron_variant&non_coding_transcript_variant	YES	NC_NA	NC_NA	3.365
NA	NA	chr6_130669575_T_A	1	NA	NA	intergenic_variant	intergenic_variant	NO	NC_NA	NC_NA	9.092
NA	NA	chr7_10317945_A_T	1	NA	NA	intergenic_variant	intergenic_variant	NO	NC_NA	NC_NA	7.253
TRIO	ENST00000344204	chr5_14500934_T_G	1	NA	NA	intron_variant	intron_variant	YES	NC_NA	NC_NA	3.592
VN1R7P	ENST00000619242	chr21_10360228_G_C	1	NA	NA	downstream_gene_variant	downstream_gene_variant	YES	NC_NA	NC_NA	5.139
TSHZ2	ENST00000371497	chr20_53371874_C_A	1	NA	NA	intron_variant	intron_variant	YES	NC_NA	NC_NA	1.322
C2orf27A	ENST00000623058	chr2_131725274_A_T	1	NA	NA	intron_variant	intron_variant&non_coding_transcript_variant	YES	NC_NA	NC_NA	9.045
NA	NA	chr2_160947462_A_G	1	NA	NA	intergenic_variant	intergenic_variant	NO	NC_NA	NC_NA	4.409
SASH1	ENST00000367467	chr6_148367780_C_G	1	NA	NA	intron_variant	intron_variant	YES	NC_NA	NC_NA	0.794
RAD54L2	ENST00000409535	chr3_51632716_A_C	1	NA	NA	intron_variant	intron_variant	YES	NC_NA	NC_NA	3.797
FAM153A	ENST00000440605	chr5_177745540_T_G	1	NA	NA	intron_variant	intron_variant	YES	NC_NA	NC_NA	1.994
FRG1DP	ENST00000635586	chr20_29096389_T_C	1	NA	NA	intron_variant	intron_variant&non_coding_transcript_variant	YES	NC_NA	NC_NA	7.582
TANC2	ENST00000424789	chr17_63412628_A_C	1	NA	NA	intron_variant	intron_variant	YES	NC_NA	NC_NA	21.3
AC026333.4	ENST00000613543	chr12_122632470_C_A	1	NA	NA	upstream_gene_variant	upstream_gene_variant	YES	NC_NA	NC_NA	1.139
AL591926.6	ENST00000616876	chr9_41642014_C_T	1	NA	NA	upstream_gene_variant	upstream_gene_variant	YES	NC_NA	NC_NA	1.742
BX255923.2	ENST00000669967	chr9_41098419_T_C	1	NA	NA	downstream_gene_variant	downstream_gene_variant	YES	NC_NA	NC_NA	2.33
NA	NA	chr8_18355302_T_C	1	NA	NA	intergenic_variant	intergenic_variant	NO	NC_NA	NC_NA	4.79
TMTC2	ENST00000321196	chr12_82827911_G_T	1	NA	NA	intron_variant	intron_variant	YES	NC_NA	NC_NA	1.026
CSRP3-AS1	ENST00000527978	chr11_19204315_C_T	1	NA	NA	intron_variant	intron_variant&non_coding_transcript_variant	YES	NC_NA	NC_NA	0.482
AL391516.1	ENST00000554380	chr14_41300751_A_T	1	NA	NA	downstream_gene_variant	downstream_gene_variant	YES	NC_NA	NC_NA	5.867
REXO1L5P	ENST00000622260	chr8_85819776_C_A	1	NA	NA	upstream_gene_variant	upstream_gene_variant	YES	NC_NA	NC_NA	8.682
LINC01189	ENST00000654178	chr9_62485861_G_T	1	NA	NA	intron_variant	intron_variant&non_coding_transcript_variant	NO	CTCF_SITES	CTCF|chr9:62485600-62486400	6.464
HERC2P3	ENST00000426501	chr15_20376062_C_T	1	NA	NA	downstream_gene_variant	downstream_gene_variant	YES	NC_NA	NC_NA	6.32
KCNS3	ENST00000465292	chr2_18236325_A_G	1	NA	NA	intron_variant	intron_variant&non_coding_transcript_variant	NO	NC_NA	NC_NA	0.547
NA	NA	chr22_11034911_G_T	1	NA	NA	intergenic_variant	intergenic_variant	NO	NC_NA	NC_NA	10.63
BAGE2	ENST00000470054	chr21_10433918_C_A	1	NA	NA	intron_variant	intron_variant&non_coding_transcript_variant	NO	NC_NA	NC_NA	9.034
NA	NA	chr22_12317630_G_C	1	NA	NA	intergenic_variant	intergenic_variant	NO	NC_NA	NC_NA	5.237
USP3	ENST00000380324	chr15_63515200_C_G	1	NA	NA	intron_variant	intron_variant	YES	NC_NA	NC_NA	2.933
PTPRD	ENST00000381196	chr9_9548887_G_A	1	NA	NA	intron_variant	intron_variant	YES	NC_NA	NC_NA	0.153
BAGE2	ENST00000470054	chr21_10448156_C_A	1	NA	NA	intron_variant	intron_variant&non_coding_transcript_variant	NO	NC_NA	NC_NA	1.081
PTCHD4	ENST00000339488	chr6_47950149_T_C	1	NA	NA	intron_variant	intron_variant	YES	NC_NA	NC_NA	5.317
LERFS	ENST00000662817	chr9_62875563_C_A	1	NA	NA	intron_variant	intron_variant&non_coding_transcript_variant	YES	NC_NA	NC_NA	3.06
NA	NA	chr2_11025139_A_C	1	NA	NA	intergenic_variant	intergenic_variant	NO	NC_NA	NC_NA	0.349
MDGA1	ENST00000434837	chr6_37680117_A_C	1	NA	NA	intron_variant	intron_variant	YES	NC_NA	NC_NA	6.288
AP001107.3	ENST00000534065	chr11_66312657_G_A	1	NA	NA	upstream_gene_variant	upstream_gene_variant	YES	NC_NA	NC_NA	7.991
KIF13A	ENST00000259711	chr6_17973252_G_C	1	NA	NA	intron_variant	intron_variant	YES	NC_NA	NC_NA	0.83
BLOC1S5-TXNDC5	ENST00000439343	chr6_7975626_C_A	1	NA	NA	intron_variant	intron_variant&NMD_transcript_variant	YES	NC_NA	NC_NA	14.96
KRT20	ENST00000167588	chr17_40876258_T_G	1	NA	NA	3_prime_UTR_variant	3_prime_UTR_variant	YES	3_PRIME_UTRS	KRT20_ENSG00000171431	0.054
AC099342.1	ENST00000446399	chr7_20302932_T_C	1	NA	NA	intron_variant	intron_variant&non_coding_transcript_variant	YES	NC_NA	NC_NA	3.547
DACH1	ENST00000613252	chr13_71529205_G_T	1	NA	NA	intron_variant	intron_variant	YES	NC_NA	NC_NA	1.051
NA	NA	chr4_49320888_G_A	1	NA	NA	intergenic_variant	intergenic_variant	NO	CTCF_SITES	CTCF|chr4:49320800-49321600	5.826
WDR60	ENST00000407559	chr7_158852562_A_C	1	NA	NA	upstream_gene_variant	upstream_gene_variant	YES	NC_NA	NC_NA	4.55
SVIL2P	ENST00000422642	chr10_30689705_A_G	1	NA	NA	intron_variant	intron_variant&non_coding_transcript_variant	YES	NC_NA	NC_NA	3.31
MB21D2	ENST00000392452	chr3_192895086_A_G	1	NA	NA	intron_variant	intron_variant	YES	NC_NA	NC_NA	0.254
AP000439.1	ENST00000544004	chr11_69433693_G_C	1	NA	NA	downstream_gene_variant	downstream_gene_variant	YES	NC_NA	NC_NA	2.611
FRG1JP	ENST00000376334	chr9_63836446_G_A	1	NA	NA	intron_variant	intron_variant&non_coding_transcript_variant	YES	NC_NA	NC_NA	6.664
MAFF	ENST00000538320	chr22_38200376_T_G	1	NA	NA	upstream_gene_variant	upstream_gene_variant	YES	DISTAL_PROMOTERS	MAFF_ENSG00000185022	4.009
TUBBP9	ENST00000649703	chr6_39935036_C_T	1	NA	NA	intron_variant	intron_variant&non_coding_transcript_variant	YES	DISTAL_PROMOTERS	MOCS1_ENSG00000124615	3.565
NRG3	ENST00000372141	chr10_82432474_A_T	1	NA	NA	intron_variant	intron_variant	YES	NC_NA	NC_NA	3.69
ANLN	ENST00000265748	chr7_36392277_T_G	1	NA	NA	intron_variant	intron_variant	YES	NC_NA	NC_NA	14.27
AC002451.1	ENST00000665332	chr7_95580028_A_T	1	NA	NA	intron_variant	intron_variant&non_coding_transcript_variant	YES	NC_NA	NC_NA	0.492
NA	NA	chr9_62822793_G_A	1	NA	NA	intergenic_variant	intergenic_variant	NO	NC_NA	NC_NA	5.753
NA	NA	chr20_29519137_C_T	1	NA	NA	intergenic_variant	intergenic_variant	NO	CTCF_SITES	CTCF|chr20:29518800-29520400	8.843
EIF2S2P4	ENST00000461070	chr2_170750727_G_A	1	NA	NA	upstream_gene_variant	upstream_gene_variant	YES	NC_NA	NC_NA	1.869
PLPBP	ENST00000328195	chr8_37768275_G_A	1	NA	NA	intron_variant	intron_variant	YES	NC_NA	NC_NA	1.901
PXDNL	ENST00000356297	chr8_51496704_G_A	1	NA	NA	intron_variant	intron_variant	YES	NC_NA	NC_NA	2.668
AC006453.4	ENST00000636451	chr2_89674842_G_T	1	NA	NA	intron_variant	intron_variant&non_coding_transcript_variant	YES	NC_NA	NC_NA	4.912
B3GALT5-AS1	ENST00000661806	chr21_39600683_C_G	1	NA	NA	downstream_gene_variant	downstream_gene_variant	YES	NC_NA	NC_NA	7.809
RNA5SP532	ENST00000638107	chr20_29871887_C_A	1	NA	NA	upstream_gene_variant	upstream_gene_variant	YES	NC_NA	NC_NA	7.916
NA	NA	chr3_99245805_T_A	1	NA	NA	intergenic_variant	intergenic_variant	NO	CTCF_SITES	CTCF|chr3:99245800-99246000	4.095
AKAP7	ENST00000431975	chr6_131141326_C_G	1	NA	NA	intron_variant	intron_variant	YES	NC_NA	NC_NA	1.541
RNASEH2B	ENST00000336617	chr13_50956919_G_T	1	NA	NA	downstream_gene_variant	downstream_gene_variant	YES	NC_NA	NC_NA	0.193
AL589743.4	ENST00000610763	chr14_19167272_G_A	1	NA	NA	intron_variant	intron_variant&non_coding_transcript_variant	NO	NC_NA	NC_NA	6.497
ARHGEF12	ENST00000397843	chr11_120367352_C_T	1	NA	NA	intron_variant	intron_variant	YES	NC_NA	NC_NA	0.372
BAGE2	ENST00000470054	chr21_10439483_G_A	1	NA	NA	intron_variant	intron_variant&non_coding_transcript_variant	NO	NC_NA	NC_NA	5.43
MICAL1	ENST00000630715	chr6_109455398_T_G	1	NA	NA	intron_variant	intron_variant	YES	NC_NA	NC_NA	0.681
AC044860.1	ENST00000648573	chr15_85186132_C_T	1	NA	NA	intron_variant	intron_variant&non_coding_transcript_variant	YES	NC_NA	NC_NA	4.868
AC008507.5	ENST00000660929	chr19_30074812_C_G	1	NA	NA	upstream_gene_variant	upstream_gene_variant	YES	NC_NA	NC_NA	3.852
NA	NA	chr13_58836898_G_T	1	NA	NA	intergenic_variant	intergenic_variant	NO	NC_NA	NC_NA	0.754
TRANK1	ENST00000645898	chr3_36827116_A_G	1	NA	NA	3_prime_UTR_variant	3_prime_UTR_variant	YES	3_PRIME_UTRS	TRANK1_ENSG00000168016	3.27
NA	NA	chr1_242990637_A_C	1	NA	NA	intergenic_variant	intergenic_variant	NO	NC_NA	NC_NA	0.66
MYO3B	ENST00000408978	chr2_170302897_C_T	1	NA	NA	intron_variant	intron_variant	YES	NC_NA	NC_NA	0.608
NA	NA	chr4_63887543_A_C	1	NA	NA	intergenic_variant	intergenic_variant	NO	NC_NA	NC_NA	0.534
ASAP1	ENST00000518721	chr8_130157325_G_A	1	NA	NA	intron_variant	intron_variant	YES	NC_NA	NC_NA	0.039
AL162726.3	ENST00000637606	chr9_82635599_T_G	1	NA	NA	intron_variant	intron_variant&non_coding_transcript_variant	YES	NC_NA	NC_NA	2.332
AC079597.1	ENST00000624306	chr12_87046702_G_A	1	NA	NA	downstream_gene_variant	downstream_gene_variant	YES	NC_NA	NC_NA	1.25
NA	NA	chr7_63220836_A_G	1	NA	NA	intergenic_variant	intergenic_variant	NO	NC_NA	NC_NA	7.957
AC136759.1	ENST00000527477	chr11_49737955_A_G	1	NA	NA	intron_variant	intron_variant&non_coding_transcript_variant	YES	NC_NA	NC_NA	1.119
NA	NA	chrY_11113681_C_A	1	NA	NA	intergenic_variant	intergenic_variant	NO	NC_NA	NC_NA	2.58
ETV6	ENST00000396373	chr12_11790700_G_T	1	NA	NA	intron_variant	intron_variant	YES	NC_NA	NC_NA	1.775
ILF2	ENST00000361891	chr1_153670699_A_C	1	NA	NA	intron_variant	intron_variant	YES	NC_NA	NC_NA	0.35
NA	NA	chr2_16114549_G_A	1	NA	NA	intergenic_variant	intergenic_variant	NO	NC_NA	NC_NA	6.76
UNC79	ENST00000256339	chr14_93356046_G_T	1	NA	NA	intron_variant	intron_variant	YES	NC_NA	NC_NA	0.757
DHX40	ENST00000251241	chr17_59569933_A_G	1	NA	NA	intron_variant	intron_variant	YES	NC_NA	NC_NA	4.771
CDK17	ENST00000261211	chr12_96348570_T_A	1	NA	NA	intron_variant	intron_variant	YES	NC_NA	NC_NA	5.571
ANKRD33	ENST00000301190	chr12_51884916_A_C	1	NA	NA	upstream_gene_variant	upstream_gene_variant	YES	NC_NA	NC_NA	2.81
ANKRD20A17P	ENST00000511745	chr4_49510880_A_G	1	NA	NA	upstream_gene_variant	upstream_gene_variant	YES	NC_NA	NC_NA	9.015
IL1RAPL2	ENST00000372582	chrX_105169492_C_T	1	NA	NA	intron_variant	intron_variant	YES	NC_NA	NC_NA	0.55
HID1-AS1	ENST00000577295	chr17_74974698_G_T	1	NA	NA	non_coding_transcript_exon_variant	non_coding_transcript_exon_variant	YES	DISTAL_PROMOTERS;LINCRNAS	HID1_ENSG00000167861;HID1-AS1_ENSG00000263586	9.196
PDZD2	ENST00000438447	chr5_31772299_A_C	1	NA	NA	intron_variant	intron_variant	YES	NC_NA	NC_NA	3.273
NA	NA	chr8_76943388_A_T	1	NA	NA	intergenic_variant	intergenic_variant	NO	NC_NA	NC_NA	3.653
LINC01206	ENST00000482787	chr3_181976459_G_A	1	NA	NA	intron_variant	intron_variant&non_coding_transcript_variant	YES	LINCRNAS	LINC01206_ENSG00000242512	0.092
AC060765.2	ENST00000659043	chr8_82176298_G_C	1	NA	NA	intron_variant	intron_variant&non_coding_transcript_variant	NO	NC_NA	NC_NA	0.352
NA	NA	chr18_1476467_G_A	1	NA	NA	intergenic_variant	intergenic_variant	NO	NC_NA	NC_NA	3.39
AC119751.5	ENST00000514077	chr4_49511895_C_A	1	NA	NA	upstream_gene_variant	upstream_gene_variant	YES	NC_NA	NC_NA	7.847
AC108103.1	ENST00000511286	chr5_23684446_C_T	1	NA	NA	upstream_gene_variant	upstream_gene_variant	YES	NC_NA	NC_NA	0.222
GPD1L	ENST00000282541	chr3_32116598_T_G	1	NA	NA	intron_variant	intron_variant	YES	NC_NA	NC_NA	3.655
NA	NA	chr17_21672934_T_G	1	NA	NA	intergenic_variant	intergenic_variant	NO	NC_NA	NC_NA	7.933
IPO11	ENST00000409296	chr5_62554716_T_G	1	NA	NA	intron_variant	intron_variant	YES	NC_NA	NC_NA	0.817
NA	NA	chr13_65141434_G_C	1	NA	NA	intergenic_variant	intergenic_variant	NO	NC_NA	NC_NA	1.309
NA	NA	chr2_201994976_C_A	1	NA	NA	intergenic_variant	intergenic_variant	NO	NC_NA	NC_NA	1.537
IGLV1-51	ENST00000390290	chr22_22322761_G_T	1	NA	NA	missense_variant	missense_variant	YES	LINCRNAS;CTCF_SITES	AC245060.7_ENSG00000286129;CTCF|chr22:22321400-22323000	13.43
TAF11L9	ENST00000639969	chr5_17595608_G_A	1	NA	NA	upstream_gene_variant	upstream_gene_variant	YES	DISTAL_PROMOTERS;OPEN_CHROMATIN	TAF11L9_ENSG00000283988;openChromatin|chr5:17595527-17595777	5.799
AL512625.2	ENST00000417533	chr9_62833471_G_C	1	NA	NA	downstream_gene_variant	downstream_gene_variant	YES	NC_NA	NC_NA	6.266
NA	NA	chr2_193515378_C_T	1	NA	NA	intergenic_variant	intergenic_variant	NO	NC_NA	NC_NA	1.292
NA	NA	chr5_60734679_T_A	1	NA	NA	intergenic_variant	intergenic_variant	NO	NC_NA	NC_NA	8.291
AC009803.2	ENST00000650643	chr12_115570550_T_G	1	NA	NA	intron_variant	intron_variant&non_coding_transcript_variant	YES	NC_NA	NC_NA	0.511
ASIC2	ENST00000359872	chr17_33736981_G_T	1	NA	NA	intron_variant	intron_variant	NO	NC_NA	NC_NA	1.071
AC073488.1	ENST00000416620	chrX_9404633_G_T	1	NA	NA	non_coding_transcript_exon_variant	non_coding_transcript_exon_variant	YES	NC_NA	NC_NA	5.063
NA	NA	chr16_32894034_C_T	1	NA	NA	intergenic_variant	intergenic_variant	NO	NC_NA	NC_NA	1.022
NA	NA	chrX_126046198_C_A	1	NA	NA	intergenic_variant	intergenic_variant	NO	NC_NA	NC_NA	3.862
BTBD9	ENST00000481247	chr6_38534475_C_A	1	NA	NA	intron_variant	intron_variant	YES	NC_NA	NC_NA	1.365
ZMAT4	ENST00000297737	chr8_40786922_G_C	1	NA	NA	intron_variant	intron_variant	YES	NC_NA	NC_NA	4.553
AC084879.1	ENST00000636165	chr12_95323798_G_C	1	NA	NA	intron_variant	intron_variant&non_coding_transcript_variant	NO	ENHANCERS	enhancer|chr12:95322000-95324600	0.693
BAGE2	ENST00000496773	chr21_10454763_C_T	1	NA	NA	intron_variant	intron_variant&non_coding_transcript_variant	YES	NC_NA	NC_NA	9.74
NA	NA	chr12_94737824_G_A	1	NA	NA	intergenic_variant	intergenic_variant	NO	NC_NA	NC_NA	6.02
AL591888.1	ENST00000648518	chr1_105013577_T_A	1	NA	NA	intron_variant	intron_variant&non_coding_transcript_variant	YES	NC_NA	NC_NA	2.517
UBBP4	ENST00000648259	chr17_22146874_G_A	1	NA	NA	intron_variant	intron_variant&non_coding_transcript_variant	NO	NC_NA	NC_NA	1.871
NA	NA	chr2_133574623_G_T	1	NA	NA	intergenic_variant	intergenic_variant	NO	NC_NA	NC_NA	0.738
BAGE2	ENST00000496773	chr21_10456249_T_G	1	NA	NA	intron_variant	intron_variant&non_coding_transcript_variant	YES	NC_NA	NC_NA	7.812
PSMD6	ENST00000492933	chr3_64023562_G_A	1	NA	NA	upstream_gene_variant	upstream_gene_variant	YES	CORE_PROMOTERS;DISTAL_PROMOTERS	PSMD6_ENSG00000163636;PSMD6_ENSG00000163636	14.04
LINC00534	ENST00000653734	chr8_90506241_G_A	1	NA	NA	intron_variant	intron_variant&non_coding_transcript_variant	YES	NC_NA	NC_NA	2.504
NA	NA	chr9_122693818_A_T	1	NA	NA	intergenic_variant	intergenic_variant	NO	NC_NA	NC_NA	12.77
MYOC	ENST00000037502	chr1_171640269_T_G	1	NA	NA	intron_variant	intron_variant	YES	NC_NA	NC_NA	3.084
WASH9P	ENST00000623083	chr1_190750_T_C	1	NA	NA	intron_variant	intron_variant&non_coding_transcript_variant	YES	NC_NA	NC_NA	2.237
MTATP8P1	ENST00000467115	chr1_633557_T_C	1	NA	NA	non_coding_transcript_exon_variant	non_coding_transcript_exon_variant	YES	NC_NA	NC_NA	9.606
AL137017.1	ENST00000659981	chr9_14461461_C_T	1	NA	NA	intron_variant	intron_variant&non_coding_transcript_variant	YES	NC_NA	NC_NA	13.61
NA	NA	chr19_14909168_C_T	1	NA	NA	intergenic_variant	intergenic_variant	NO	NC_NA	NC_NA	1.58
NA	NA	chr10_62945666_A_T	1	NA	NA	intergenic_variant	intergenic_variant	NO	NC_NA	NC_NA	1.569
AC133041.1	ENST00000608389	chr3_75574141_G_C	1	NA	NA	intron_variant	intron_variant&non_coding_transcript_variant	NO	NC_NA	NC_NA	0.864
NA	NA	chr20_39534564_A_T	1	NA	NA	intergenic_variant	intergenic_variant	NO	NC_NA	NC_NA	0.156
NOS1	ENST00000618760	chr12_117239974_T_G	1	NA	NA	intron_variant	intron_variant	YES	NC_NA	NC_NA	0.547
NA	NA	chr20_29798099_A_C	1	NA	NA	intergenic_variant	intergenic_variant	NO	NC_NA	NC_NA	12.38
SHANK2	ENST00000338508	chr11_70526769_T_C	1	NA	NA	intron_variant	intron_variant	YES	NC_NA	NC_NA	0.649
NA	NA	chr22_11044635_G_A	1	NA	NA	intergenic_variant	intergenic_variant	NO	NC_NA	NC_NA	10.61
GLIPR1L2	ENST00000550916	chr12_75435879_G_A	1	NA	NA	downstream_gene_variant	downstream_gene_variant	YES	NC_NA	NC_NA	4.48
NA	NA	chr5_44236463_G_A	1	NA	NA	intergenic_variant	intergenic_variant	NO	NC_NA	NC_NA	5.328
AL590068.2	ENST00000426067	chr10_30576245_A_T	1	NA	NA	upstream_gene_variant	upstream_gene_variant	YES	NC_NA	NC_NA	1.05
NA	NA	chr22_10749733_C_T	1	NA	NA	intergenic_variant	intergenic_variant	NO	NC_NA	NC_NA	6.624
CHL1	ENST00000256509	chr3_287486_A_C	1	NA	NA	intron_variant	intron_variant	YES	NC_NA	NC_NA	1.614
NA	NA	chr10_99504949_T_C	1	NA	NA	intergenic_variant	intergenic_variant	NO	NC_NA	NC_NA	1.599
MORC3	ENST00000400485	chr21_36337715_C_G	1	NA	NA	intron_variant	intron_variant	YES	NONCANONICAL_SPLICE	MORC3_ENSG00000159256	2.519
CU104787.1	ENST00000624155	chr22_11063180_G_A	1	NA	NA	upstream_gene_variant	upstream_gene_variant	YES	NC_NA	NC_NA	6.941
REXO1L1P	ENST00000379010	chr8_85660535_T_C	1	NA	NA	non_coding_transcript_exon_variant	non_coding_transcript_exon_variant	YES	NC_NA	NC_NA	7.262
KCNB1	ENST00000371741	chr20_49366207_T_C	1	NA	NA	3_prime_UTR_variant	3_prime_UTR_variant	YES	3_PRIME_UTRS	KCNB1_ENSG00000158445	0.748
PRCC	ENST00000271526	chr1_156778601_G_T	1	NA	NA	intron_variant	intron_variant	YES	ENHANCERS	enhancer|chr1:156778600-156778800	3.747
BAGE2	ENST00000496773	chr21_10458016_C_A	1	NA	NA	intron_variant	intron_variant&non_coding_transcript_variant	YES	NC_NA	NC_NA	9.764
NBEAP3	ENST00000420638	chr22_15862010_A_G	1	NA	NA	intron_variant	intron_variant&non_coding_transcript_variant	YES	NC_NA	NC_NA	5.289
NA	NA	chr12_85730572_G_A	1	NA	NA	intergenic_variant	intergenic_variant	NO	NC_NA	NC_NA	1.93
POLK	ENST00000241436	chr5_75589440_T_C	1	NA	NA	intron_variant	intron_variant	YES	NC_NA	NC_NA	1.794
CDH2	ENST00000269141	chr18_28176905_A_C	1	NA	NA	intron_variant	intron_variant	YES	NC_NA	NC_NA	20.1
LARGE1	ENST00000354992	chr22_33275501_G_A	1	NA	NA	intron_variant	intron_variant	YES	ENHANCERS	enhancer|chr22:33273400-33276600	10.82
LINC00863	ENST00000439559	chr10_87354965_C_T	1	NA	NA	intron_variant	intron_variant&non_coding_transcript_variant	YES	ENHANCERS	enhancer|chr10:87354600-87355000	0.946
AC079801.1	ENST00000623753	chr21_5244988_G_T	1	NA	NA	upstream_gene_variant	upstream_gene_variant	YES	TFBS	TFBS|chr21:5244671-5245243	7.216
NA	NA	chr20_40364221_G_A	1	NA	NA	intergenic_variant	intergenic_variant	NO	NC_NA	NC_NA	4.539
NA	NA	chr8_59649411_C_A	1	NA	NA	intergenic_variant	intergenic_variant	NO	NC_NA	NC_NA	1.462
NA	NA	chr12_131402433_G_A	1	NA	NA	intergenic_variant	intergenic_variant	NO	NC_NA	NC_NA	1.064
AC136431.1	ENST00000567465	chr16_16631895_T_C	1	NA	NA	intron_variant	intron_variant&non_coding_transcript_variant	YES	NC_NA	NC_NA	4.473
NA	NA	chr14_42127564_T_C	1	NA	NA	intergenic_variant	intergenic_variant	NO	NC_NA	NC_NA	2.937
NA	NA	chr7_2625685_T_G	1	NA	NA	intergenic_variant	intergenic_variant	NO	NC_NA	NC_NA	4.766
RPL22P10	ENST00000444291	chr2_106246974_G_A	1	NA	NA	upstream_gene_variant	upstream_gene_variant	YES	NC_NA	NC_NA	1.643
SMCO2	ENST00000416383	chr12_27486840_C_G	1	NA	NA	intron_variant	intron_variant	YES	NC_NA	NC_NA	5.032
CPNE8	ENST00000331366	chr12_38673900_G_A	1	NA	NA	intron_variant	intron_variant	YES	NC_NA	NC_NA	1.117
EIF3FP1	ENST00000613970	chr21_10328604_C_T	1	NA	NA	upstream_gene_variant	upstream_gene_variant	YES	LINCRNAS	AP003900.1_ENSG00000277693	10.1
NA	NA	chr3_103825518_C_T	1	NA	NA	intergenic_variant	intergenic_variant	NO	NC_NA	NC_NA	1.85
GAGE2E	ENST00000621907	chrX_49346475_A_C	1	NA	NA	downstream_gene_variant	downstream_gene_variant	YES	NC_NA	NC_NA	6.066
STXBP4	ENST00000376352	chr17_55085979_C_T	1	NA	NA	intron_variant	intron_variant	YES	NC_NA	NC_NA	12.27
DUXAP9	ENST00000547220	chr14_19113266_A_G	1	NA	NA	intron_variant	intron_variant&non_coding_transcript_variant	NO	NC_NA	NC_NA	10.02
RNA5SP530	ENST00000612104	chr9_41239904_C_T	1	NA	NA	upstream_gene_variant	upstream_gene_variant	YES	NC_NA	NC_NA	2.358
BAGE2	ENST00000496773	chr21_10489005_C_A	1	NA	NA	intron_variant	intron_variant&non_coding_transcript_variant	YES	NC_NA	NC_NA	9.654
NA	NA	chr22_21275913_C_T	1	NA	NA	intergenic_variant	intergenic_variant	NO	NC_NA	NC_NA	10.16
NA	NA	chr9_62583123_T_C	1	NA	NA	intergenic_variant	intergenic_variant	NO	NC_NA	NC_NA	7.059
NA	NA	chr21_26719076_T_A	1	NA	NA	intergenic_variant	intergenic_variant	NO	NC_NA	NC_NA	5.793
ANKRD20A1	ENST00000562196	chr9_67894372_C_T	1	NA	NA	intron_variant	intron_variant	YES	NC_NA	NC_NA	6.126
DNAJC21	ENST00000382021	chr5_34959661_G_A	1	NA	NA	downstream_gene_variant	downstream_gene_variant	YES	ENHANCERS	enhancer|chr5:34959000-34960000	2.482
AF254983.2	ENST00000612331	chr21_10397875_C_T	1	NA	NA	downstream_gene_variant	downstream_gene_variant	YES	NC_NA	NC_NA	9.543
AC093827.5	ENST00000473559	chr4_86903533_G_T	1	NA	NA	intron_variant	intron_variant	YES	CTCF_SITES	CTCF|chr4:86903400-86903600	0.35
SVOPL	ENST00000674285	chr7_138672904_C_A	1	NA	NA	intron_variant	intron_variant	YES	NC_NA	NC_NA	4.838
NA	NA	chr19_29853746_A_G	1	NA	NA	intergenic_variant	intergenic_variant	NO	NC_NA	NC_NA	0.296
OTX1	ENST00000366671	chr2_63060518_G_T	1	NA	NA	downstream_gene_variant	downstream_gene_variant	YES	NC_NA	NC_NA	0.031
CACNA2D3	ENST00000474759	chr3_54292569_A_C	1	NA	NA	intron_variant	intron_variant	YES	NC_NA	NC_NA	3.205
NA	NA	chr9_39554000_C_T	1	NA	NA	intergenic_variant	intergenic_variant	NO	NC_NA	NC_NA	0.751
AC087499.2	ENST00000441215	chr17_20728378_A_G	1	NA	NA	intron_variant	intron_variant&non_coding_transcript_variant	YES	NC_NA	NC_NA	5.798
OR4A45P	ENST00000529954	chr11_48582763_C_T	1	NA	NA	downstream_gene_variant	downstream_gene_variant	YES	NC_NA	NC_NA	0.737
AC068587.7	ENST00000641814	chr8_12655598_A_G	1	NA	NA	downstream_gene_variant	downstream_gene_variant	YES	NC_NA	NC_NA	0.215
NA	NA	chr12_73495792_C_T	1	NA	NA	intergenic_variant	intergenic_variant	NO	NC_NA	NC_NA	7.811
NA	NA	chr20_29065801_C_A	1	NA	NA	intergenic_variant	intergenic_variant	NO	NC_NA	NC_NA	11.77
NA	NA	chr21_26633875_C_G	1	NA	NA	intergenic_variant	intergenic_variant	NO	NC_NA	NC_NA	1.295
DUX4L33	ENST00000635217	chr20_29330031_T_A	1	NA	NA	downstream_gene_variant	downstream_gene_variant	YES	NC_NA	NC_NA	8.262
FAM242A	ENST00000670409	chr20_30362366_G_A	1	NA	NA	upstream_gene_variant	upstream_gene_variant	YES	NC_NA	NC_NA	4.681
PM20D1	ENST00000367136	chr1_205834002_T_C	1	NA	NA	intron_variant	intron_variant	YES	NC_NA	NC_NA	0.714
MIR4477A	ENST00000612572	chr9_41230898_G_A	1	NA	NA	upstream_gene_variant	upstream_gene_variant	YES	NC_NA	NC_NA	5.206
LINC01801	ENST00000587150	chr19_34792302_G_A	1	NA	NA	intron_variant	intron_variant&non_coding_transcript_variant	NO	NC_NA	NC_NA	1.467
NA	NA	chr12_29990063_C_G	1	NA	NA	intergenic_variant	intergenic_variant	NO	NC_NA	NC_NA	0.989
LINC02241	ENST00000660211	chr5_20771591_G_A	1	NA	NA	intron_variant	intron_variant&non_coding_transcript_variant	YES	NC_NA	NC_NA	0.098
NA	NA	chr14_94893181_T_C	1	NA	NA	intergenic_variant	intergenic_variant	NO	NC_NA	NC_NA	0.021
FRG1HP	ENST00000611606	chr9_41001715_C_T	1	NA	NA	intron_variant	intron_variant&non_coding_transcript_variant	YES	NC_NA	NC_NA	1.844
NA	NA	chr12_38450784_G_C	1	NA	NA	intergenic_variant	intergenic_variant	NO	NC_NA	NC_NA	5.029
NA	NA	chr16_48929919_G_T	1	NA	NA	intergenic_variant	intergenic_variant	NO	NC_NA	NC_NA	2.552
NA	NA	chr12_63081820_G_T	1	NA	NA	intergenic_variant	intergenic_variant	NO	NC_NA	NC_NA	5.593
CBWD5	ENST00000382405	chr9_65723102_A_T	1	NA	NA	intron_variant	intron_variant	YES	NC_NA	NC_NA	0.888
AC243829.2	ENST00000617914	chr17_36158850_T_G	1	NA	NA	intron_variant	intron_variant&non_coding_transcript_variant	YES	NC_NA	NC_NA	2.204
PPAT	ENST00000264220	chr4_56416069_C_A	1	NA	NA	intron_variant	intron_variant	YES	NC_NA	NC_NA	1.091
NA	NA	chr8_133689007_G_A	1	NA	NA	intergenic_variant	intergenic_variant	NO	NC_NA	NC_NA	8.37
MGAT4C	ENST00000551921	chr12_86329711_T_G	1	NA	NA	intron_variant	intron_variant&non_coding_transcript_variant	NO	NC_NA	NC_NA	0.801
NA	NA	chr6_86403121_G_A	1	NA	NA	intergenic_variant	intergenic_variant	NO	NC_NA	NC_NA	2.014
AC019197.1	ENST00000638199	chr2_164870914_C_T	1	NA	NA	intron_variant	intron_variant&non_coding_transcript_variant	YES	NC_NA	NC_NA	0.359
CASC15	ENST00000561912	chr6_22251518_G_C	1	NA	NA	intron_variant	intron_variant&non_coding_transcript_variant	NO	NC_NA	NC_NA	3.436
HPCAL1	ENST00000620771	chr2_10410934_G_C	1	NA	NA	intron_variant	intron_variant	YES	CTCF_SITES	CTCF|chr2:10410800-10411000	1.195
RFX2	ENST00000303657	chr19_6101494_C_T	1	NA	NA	intron_variant	intron_variant	YES	NC_NA	NC_NA	12.91
SORCS2	ENST00000507866	chr4_7574534_G_A	1	NA	NA	intron_variant	intron_variant	YES	ENHANCERS	enhancer|chr4:7573800-7574600	3.058
PCLO	ENST00000333891	chr7_83146614_G_T	1	NA	NA	intron_variant	intron_variant	YES	NC_NA	NC_NA	0.105
LSM3	ENST00000306024	chr3_14203833_C_T	1	NA	NA	downstream_gene_variant	downstream_gene_variant	YES	CTCF_SITES	CTCF|chr3:14202400-14204400	9.424
CA10	ENST00000451037	chr17_51989227_C_T	1	NA	NA	intron_variant	intron_variant	YES	NC_NA	NC_NA	1.397
NA	NA	chr12_72977427_G_A	1	NA	NA	intergenic_variant	intergenic_variant	NO	NC_NA	NC_NA	9.652
AP001189.4	ENST00000533588	chr11_76680691_C_G	1	NA	NA	intron_variant	intron_variant&non_coding_transcript_variant	YES	CTCF_SITES	CTCF|chr11:76680400-76682000	7.447
RDX	ENST00000645527	chr11_109930152_C_T	1	NA	NA	intron_variant	intron_variant&NMD_transcript_variant	NO	NC_NA	NC_NA	5.861
LINC01533	ENST00000663104	chr19_32049528_C_T	1	NA	NA	downstream_gene_variant	downstream_gene_variant	YES	NC_NA	NC_NA	2.908
NA	NA	chr10_32092099_C_T	1	NA	NA	intergenic_variant	intergenic_variant	NO	NC_NA	NC_NA	5.939
LINC02227	ENST00000619068	chr5_158390476_C_T	1	NA	NA	intron_variant	intron_variant&non_coding_transcript_variant	YES	NC_NA	NC_NA	2.164
NA	NA	chr20_29337097_T_G	1	NA	NA	intergenic_variant	intergenic_variant	NO	NC_NA	NC_NA	11.6
AC127526.2	ENST00000527970	chr11_3529000_G_A	1	NA	NA	intron_variant	intron_variant&non_coding_transcript_variant	YES	NC_NA	NC_NA	0.038
C9orf64	ENST00000376344	chr9_83958976_G_C	1	NA	NA	upstream_gene_variant	upstream_gene_variant	YES	ENHANCERS	enhancer|chr9:83958600-83959800	0.354
NA	NA	chr3_38151399_A_G	1	NA	NA	intergenic_variant	intergenic_variant	NO	CTCF_SITES	CTCF|chr3:38151000-38151600	4.777
NA	NA	chr4_54519593_C_T	1	NA	NA	intergenic_variant	intergenic_variant	NO	NC_NA	NC_NA	0.654
MIR378C	ENST00000578683	chr10_130962930_G_A	1	NA	NA	upstream_gene_variant	upstream_gene_variant	YES	NC_NA	NC_NA	3.079
NA	NA	chr13_104652240_G_C	1	NA	NA	intergenic_variant	intergenic_variant	NO	NC_NA	NC_NA	3.755
AC241377.2	ENST00000612313	chr1_121052247_A_G	1	NA	NA	upstream_gene_variant	upstream_gene_variant	NO	NC_NA	NC_NA	3.908
AC099654.6	ENST00000635788	chr7_57164187_G_C	1	NA	NA	non_coding_transcript_exon_variant	non_coding_transcript_exon_variant	YES	NC_NA	NC_NA	1.116
GATAD2A	ENST00000404158	chr19_19484947_G_A	1	NA	NA	intron_variant	intron_variant	YES	NC_NA	NC_NA	2.735
NA	NA	chr8_54443381_G_A	1	NA	NA	intergenic_variant	intergenic_variant	NO	CTCF_SITES	CTCF|chr8:54443200-54444000	2.126
NA	NA	chr4_135638083_C_G	1	NA	NA	intergenic_variant	intergenic_variant	NO	NC_NA	NC_NA	0.409
FTO	ENST00000471389	chr16_54110390_A_C	1	NA	NA	intron_variant	intron_variant	YES	NC_NA	NC_NA	21.3
GRM1	ENST00000282753	chr6_146315220_A_G	1	NA	NA	intron_variant	intron_variant	YES	NC_NA	NC_NA	0.467
FCHSD2	ENST00000409418	chr11_72979313_C_G	1	NA	NA	intron_variant	intron_variant	YES	NC_NA	NC_NA	12.67
NA	NA	chr8_54033422_G_A	1	NA	NA	intergenic_variant	intergenic_variant	NO	NC_NA	NC_NA	7.303
ACTR6	ENST00000188312	chr12_100205636_A_C	1	NA	NA	intron_variant	intron_variant	YES	NC_NA	NC_NA	8.632
AC006455.7	ENST00000422502	chr7_63262788_C_T	1	NA	NA	upstream_gene_variant	upstream_gene_variant	YES	NC_NA	NC_NA	3.556
NA	NA	chr8_56871555_C_A	1	NA	NA	intergenic_variant	intergenic_variant	NO	NC_NA	NC_NA	0.263
NA	NA	chr16_10272355_G_T	1	NA	NA	intergenic_variant	intergenic_variant	NO	NC_NA	NC_NA	4.908
HNRNPA1P65	ENST00000508873	chr4_24770377_C_T	1	NA	NA	upstream_gene_variant	upstream_gene_variant	YES	NC_NA	NC_NA	13.01
NA	NA	chr13_25074383_C_T	1	NA	NA	intergenic_variant	intergenic_variant	NO	NC_NA	NC_NA	0.978
NA	NA	chrX_78418508_C_G	1	NA	NA	intergenic_variant	intergenic_variant	NO	NC_NA	NC_NA	1.133
NA	NA	chr1_226012308_C_T	1	NA	NA	intergenic_variant	intergenic_variant	NO	NC_NA	NC_NA	4.502
AC024598.1	ENST00000647733	chr10_62508803_C_G	1	NA	NA	intron_variant	intron_variant	YES	NC_NA	NC_NA	6.074
CR392039.4	ENST00000623236	chr21_9006054_A_C	1	NA	NA	intron_variant	intron_variant&non_coding_transcript_variant	YES	NC_NA	NC_NA	9.145
AC073358.1	ENST00000505671	chr3_143626820_G_C	1	NA	NA	non_coding_transcript_exon_variant	non_coding_transcript_exon_variant	YES	NC_NA	NC_NA	6.979
LINC01138	ENST00000622328	chr1_148452415_C_A	1	NA	NA	intron_variant	intron_variant&non_coding_transcript_variant	YES	CTCF_SITES	CTCF|chr1:148452400-148452600	1.713
ITPKB	ENST00000429204	chr1_226631832_T_G	1	NA	NA	3_prime_UTR_variant	3_prime_UTR_variant	YES	3_PRIME_UTRS	ITPKB_ENSG00000143772	0.09
NA	NA	chr14_97313474_C_A	1	NA	NA	intergenic_variant	intergenic_variant	NO	NC_NA	NC_NA	0.173
LINC01445	ENST00000659445	chr7_54438834_T_A	1	NA	NA	intron_variant	intron_variant&non_coding_transcript_variant	YES	NC_NA	NC_NA	0.108
NA	NA	chr20_24039532_T_G	1	NA	NA	intergenic_variant	intergenic_variant	NO	NC_NA	NC_NA	1.144
NA	NA	chr8_72449985_G_T	1	NA	NA	intergenic_variant	intergenic_variant	NO	NC_NA	NC_NA	2.476
AP001208.1	ENST00000519793	chr8_101436415_G_T	1	NA	NA	intron_variant	intron_variant&non_coding_transcript_variant	YES	NC_NA	NC_NA	1.464
NA	NA	chr11_69891053_C_G	1	NA	NA	intergenic_variant	intergenic_variant	NO	NC_NA	NC_NA	0.154
MIR548A1HG	ENST00000637804	chr6_18628546_T_G	1	NA	NA	intron_variant	intron_variant&non_coding_transcript_variant	NO	NC_NA	NC_NA	2.955
PEPD	ENST00000244137	chr19_33464905_C_G	1	NA	NA	intron_variant	intron_variant	YES	NC_NA	NC_NA	3.825
NA	NA	chr8_42215376_G_A	1	NA	NA	intergenic_variant	intergenic_variant	NO	NC_NA	NC_NA	17.2
NA	NA	chr2_91545900_C_T	1	NA	NA	intergenic_variant	intergenic_variant	NO	NC_NA	NC_NA	7.487
CEP126	ENST00000263468	chr11_101937237_C_G	1	NA	NA	intron_variant	intron_variant	YES	NC_NA	NC_NA	1.819
CDYL2	ENST00000570137	chr16_80750090_T_G	1	NA	NA	intron_variant	intron_variant	YES	NC_NA	NC_NA	1.162
FRAT1	ENST00000371021	chr10_97318861_A_C	1	NA	NA	upstream_gene_variant	upstream_gene_variant	YES	DISTAL_PROMOTERS	FRAT1_ENSG00000165879	10.47
RPS3AP53	ENST00000454716	chr3_15146267_G_C	1	NA	NA	downstream_gene_variant	downstream_gene_variant	YES	NC_NA	NC_NA	2.988
NA	NA	chr8_77261445_T_C	1	NA	NA	intergenic_variant	intergenic_variant	NO	NC_NA	NC_NA	13.48
SLX4IP	ENST00000334534	chr20_10601207_G_C	1	NA	NA	intron_variant	intron_variant	YES	NC_NA	NC_NA	0.327
PSMA4	ENST00000044462	chr15_78546785_G_T	1	NA	NA	intron_variant	intron_variant	YES	NC_NA	NC_NA	2.294
CNTNAP3	ENST00000297668	chr9_39129518_G_T	1	NA	NA	intron_variant	intron_variant	YES	NC_NA	NC_NA	1.359
NA	NA	chr22_11025035_T_C	1	NA	NA	intergenic_variant	intergenic_variant	NO	NC_NA	NC_NA	12.62
NA	NA	chr20_29060273_C_A	1	NA	NA	intergenic_variant	intergenic_variant	NO	NC_NA	NC_NA	9.688
NA	NA	chr20_40381675_A_T	1	NA	NA	intergenic_variant	intergenic_variant	NO	NC_NA	NC_NA	4.287
NA	NA	chr18_78404088_T_C	1	NA	NA	intergenic_variant	intergenic_variant	NO	NC_NA	NC_NA	3.473
DEFB109F	ENST00000542600	chr12_8214107_A_G	1	NA	NA	intron_variant	intron_variant&non_coding_transcript_variant	YES	NC_NA	NC_NA	4.903
ARHGAP23	ENST00000622683	chr17_38501707_T_G	1	NA	NA	intron_variant	intron_variant	YES	NC_NA	NC_NA	4.026
AC108751.3	ENST00000461814	chr3_149464491_C_G	1	NA	NA	non_coding_transcript_exon_variant	non_coding_transcript_exon_variant	YES	NC_NA	NC_NA	2.047
CTBP2P1	ENST00000431853	chrY_56855944_T_C	1	NA	NA	downstream_gene_variant	downstream_gene_variant	YES	NC_NA	NC_NA	10.22
NA	NA	chr22_10759613_C_A	1	NA	NA	intergenic_variant	intergenic_variant	NO	NC_NA	NC_NA	9.462
PSORS1C1	ENST00000259881	chr6_31132883_T_G	1	NA	NA	intron_variant	intron_variant	YES	NC_NA	NC_NA	1.673
LINC02857	ENST00000444796	chr6_84015995_G_C	1	NA	NA	upstream_gene_variant	upstream_gene_variant	YES	NC_NA	NC_NA	1.416
NA	NA	chr22_11029508_G_A	1	NA	NA	intergenic_variant	intergenic_variant	NO	NC_NA	NC_NA	10.99
GDF2	ENST00000581492	chr10_47318698_T_A	1	NA	NA	upstream_gene_variant	upstream_gene_variant	YES	NC_NA	NC_NA	0.654
USP11	ENST00000218348	chrX_47235714_C_G	1	NA	NA	intron_variant	intron_variant	YES	NC_NA	NC_NA	0.289
FRG1GP	ENST00000634617	chr22_12599407_C_A	1	NA	NA	upstream_gene_variant	upstream_gene_variant	YES	NC_NA	NC_NA	5.618
NA	NA	chr17_21649203_C_T	1	NA	NA	intergenic_variant	intergenic_variant	NO	NC_NA	NC_NA	8.895
NA	NA	chr10_4954034_C_T	1	NA	NA	intergenic_variant	intergenic_variant	NO	NC_NA	NC_NA	0.173
DUSP12	ENST00000367943	chr1_161760513_G_A	1	NA	NA	downstream_gene_variant	downstream_gene_variant	YES	CTCF_SITES	CTCF|chr1:161760200-161760800	5.892
MYSM1	ENST00000472487	chr1_58695245_C_G	1	NA	NA	intron_variant	intron_variant	YES	NC_NA	NC_NA	6.918
C2orf27AP2	ENST00000438438	chr9_30674647_T_C	1	NA	NA	upstream_gene_variant	upstream_gene_variant	YES	NC_NA	NC_NA	0.754
LINC00452	ENST00000609661	chr13_113919666_G_A	1	NA	NA	intron_variant	intron_variant&non_coding_transcript_variant	YES	NC_NA	NC_NA	5.243
NA	NA	chr7_60981033_C_T	1	NA	NA	intergenic_variant	intergenic_variant	NO	NC_NA	NC_NA	3.06
NTSR1	ENST00000370501	chr20_62749436_G_A	1	NA	NA	intron_variant	intron_variant	YES	NC_NA	NC_NA	0.8
NA	NA	chr12_60589216_C_T	1	NA	NA	intergenic_variant	intergenic_variant	NO	NC_NA	NC_NA	1.329
AL033530.1	ENST00000643361	chr1_68836687_C_A	1	NA	NA	intron_variant	intron_variant&non_coding_transcript_variant	YES	NC_NA	NC_NA	3.635
TXNDC12	ENST00000371626	chr1_52031553_T_C	1	NA	NA	intron_variant	intron_variant	YES	NC_NA	NC_NA	4.955
CNST	ENST00000366513	chr1_246625406_A_T	1	NA	NA	intron_variant	intron_variant	YES	NC_NA	NC_NA	0.736
BAGE2	ENST00000496773	chr21_10477357_C_A	1	NA	NA	intron_variant	intron_variant&non_coding_transcript_variant	YES	NC_NA	NC_NA	6.439
AC021055.1	ENST00000661576	chr3_182612669_T_C	1	NA	NA	intron_variant	intron_variant&non_coding_transcript_variant	YES	NC_NA	NC_NA	8.677
NA	NA	chr21_9941098_T_C	1	NA	NA	intergenic_variant	intergenic_variant	NO	NC_NA	NC_NA	0.194
NA	NA	chr1_110795670_C_G	1	NA	NA	intergenic_variant	intergenic_variant	NO	NC_NA	NC_NA	4.553
TPR	ENST00000367478	chr1_186345451_C_G	1	NA	NA	intron_variant	intron_variant	YES	NC_NA	NC_NA	0.145
AP000561.1	ENST00000667099	chr21_22409849_A_T	1	NA	NA	downstream_gene_variant	downstream_gene_variant	YES	OPEN_CHROMATIN	openChromatin|chr21:22409204-22410681	2.335
NA	NA	chr3_182493163_A_T	1	NA	NA	intergenic_variant	intergenic_variant	NO	NC_NA	NC_NA	4.218
DZANK1	ENST00000262547	chr20_18411804_C_G	1	NA	NA	intron_variant	intron_variant	YES	NC_NA	NC_NA	6.664
NA	NA	chr18_48881983_A_T	1	NA	NA	intergenic_variant	intergenic_variant	NO	NC_NA	NC_NA	0.185
NA	NA	chr12_4462389_G_A	1	NA	NA	intergenic_variant	intergenic_variant	NO	NC_NA	NC_NA	4.258
AC036214.4	ENST00000657657	chr8_79903446_A_C	1	NA	NA	intron_variant	intron_variant&non_coding_transcript_variant	YES	NC_NA	NC_NA	3.447
NA	NA	chr12_49281822_T_A	1	NA	NA	intergenic_variant	intergenic_variant	NO	NC_NA	NC_NA	2.417
AC079801.1	ENST00000623753	chr21_5247307_C_G	1	NA	NA	upstream_gene_variant	upstream_gene_variant	YES	NC_NA	NC_NA	3.016
AL159156.1	ENST00000666115	chr13_59231703_T_G	1	NA	NA	upstream_gene_variant	upstream_gene_variant	YES	CTCF_SITES	CTCF|chr13:59231200-59231800	3.395
MGAT4C	ENST00000551921	chr12_86290496_G_A	1	NA	NA	intron_variant	intron_variant&non_coding_transcript_variant	NO	NC_NA	NC_NA	2.397
DUX4L37	ENST00000635145	chr20_29881023_T_C	1	NA	NA	upstream_gene_variant	upstream_gene_variant	YES	NC_NA	NC_NA	10.18
AL390198.1	ENST00000649818	chr20_25727860_A_G	1	NA	NA	intron_variant	intron_variant&non_coding_transcript_variant	NO	NC_NA	NC_NA	2.516
OR4A45P	ENST00000529954	chr11_48579154_C_A	1	NA	NA	upstream_gene_variant	upstream_gene_variant	YES	NC_NA	NC_NA	0.894
NA	NA	chr12_41742242_T_G	1	NA	NA	intergenic_variant	intergenic_variant	NO	NC_NA	NC_NA	3.721
ZMIZ1	ENST00000334512	chr10_79144644_C_T	1	NA	NA	intron_variant	intron_variant	YES	NC_NA	NC_NA	18.16
TASOR2	ENST00000328090	chr10_5744736_A_C	1	NA	NA	intron_variant	intron_variant	YES	NC_NA	NC_NA	3.25
FAM25BP	ENST00000623997	chr10_46364658_C_T	1	NA	NA	upstream_gene_variant	upstream_gene_variant	NO	NC_NA	NC_NA	2.975
TTC28	ENST00000397906	chr22_28114598_G_T	1	NA	NA	intron_variant	intron_variant	YES	NC_NA	NC_NA	0.352
HLA-H	ENST00000383620	chr6_29888683_A_C	1	NA	NA	non_coding_transcript_exon_variant	non_coding_transcript_exon_variant	YES	NC_NA	NC_NA	2.876
CMC1	ENST00000466830	chr3_28306662_G_T	1	NA	NA	intron_variant	intron_variant	YES	NC_NA	NC_NA	0.896
AC068305.2	ENST00000547590	chr12_59003736_T_C	1	NA	NA	intron_variant	intron_variant&non_coding_transcript_variant	YES	NC_NA	NC_NA	2.904
RYR2	ENST00000366574	chr1_237827651_T_A	1	NA	NA	intron_variant	intron_variant	YES	CTCF_SITES	CTCF|chr1:237827600-237828000	3.118
NEDD4	ENST00000435532	chr15_55947916_A_G	1	NA	NA	intron_variant	intron_variant	NO	NC_NA	NC_NA	6.411
LERFS	ENST00000662817	chr9_62871367_G_A	1	NA	NA	intron_variant	intron_variant&non_coding_transcript_variant	YES	NC_NA	NC_NA	8.526
PARP16	ENST00000261888	chr15_65290125_A_C	1	NA	NA	upstream_gene_variant	upstream_gene_variant	YES	NC_NA	NC_NA	10.24
AC124067.3	ENST00000667254	chr8_37557541_C_T	1	NA	NA	upstream_gene_variant	upstream_gene_variant	YES	NC_NA	NC_NA	2.721
AL133217.1	ENST00000450980	chr10_38322526_G_A	1	NA	NA	intron_variant	intron_variant&non_coding_transcript_variant	YES	NC_NA	NC_NA	0.306
AL078621.1	ENST00000623707	chr2_113608768_G_A	1	NA	NA	upstream_gene_variant	upstream_gene_variant	YES	NC_NA	NC_NA	1.035
HSPB11	ENST00000194214	chr1_53919356_G_A	1	NA	NA	downstream_gene_variant	downstream_gene_variant	YES	CTCF_SITES	CTCF|chr1:53919200-53919600	9.445
AC012213.5	ENST00000649416	chr8_103470899_T_A	1	NA	NA	intron_variant	intron_variant	YES	NC_NA	NC_NA	2.394
AL008633.1	ENST00000653849	chrX_128987186_G_T	1	NA	NA	intron_variant	intron_variant&non_coding_transcript_variant	NO	NC_NA	NC_NA	0.799
AL033504.1	ENST00000427015	chr6_147758705_C_A	1	NA	NA	intron_variant	intron_variant&non_coding_transcript_variant	YES	ENHANCERS	enhancer|chr6:147758600-147759000	0.112
NA	NA	chr4_156507904_C_A	1	NA	NA	intergenic_variant	intergenic_variant	NO	NC_NA	NC_NA	0.887
OR1M1	ENST00000641627	chr19_9087460_T_G	1	NA	NA	intron_variant	intron_variant	YES	NC_NA	NC_NA	3.117
TOGARAM1	ENST00000361462	chr14_45024303_T_C	1	NA	NA	intron_variant	intron_variant	YES	NC_NA	NC_NA	5.595
BCOR	ENST00000378444	chrX_40080194_A_C	1	NA	NA	intron_variant	intron_variant	YES	NC_NA	NC_NA	0.967
LAMA3	ENST00000313654	chr18_23924447_T_C	1	NA	NA	intron_variant	intron_variant	YES	NC_NA	NC_NA	2.121
NA	NA	chr22_10763337_A_T	1	NA	NA	intergenic_variant	intergenic_variant	NO	NC_NA	NC_NA	10.06
AC099520.1	ENST00000503650	chr5_104909252_T_C	1	NA	NA	intron_variant	intron_variant&non_coding_transcript_variant	NO	NC_NA	NC_NA	1.042
AC073347.1	ENST00000421633	chr7_55341577_C_A	1	NA	NA	upstream_gene_variant	upstream_gene_variant	YES	NC_NA	NC_NA	2.982
TMEM220	ENST00000341871	chr17_10721666_T_G	1	NA	NA	intron_variant	intron_variant	YES	NC_NA	NC_NA	1.504
FGF12	ENST00000450716	chr3_192744920_C_G	1	NA	NA	intron_variant	intron_variant	NO	NC_NA	NC_NA	3.486
NA	NA	chr12_14303155_T_C	1	NA	NA	intergenic_variant	intergenic_variant	NO	NC_NA	NC_NA	1.411
EYS	ENST00000370621	chr6_65323003_T_G	1	NA	NA	intron_variant	intron_variant	YES	NC_NA	NC_NA	5.436
MTPN	ENST00000393085	chr7_135976927_T_C	1	NA	NA	intron_variant	intron_variant	YES	NC_NA	NC_NA	1.949
LINC00433	ENST00000653293	chr13_88564394_G_C	1	NA	NA	intron_variant	intron_variant&non_coding_transcript_variant	YES	NC_NA	NC_NA	3.483
NA	NA	chr1_145221371_C_T	1	NA	NA	intergenic_variant	intergenic_variant	NO	NC_NA	NC_NA	2.348
NA	NA	chr8_133931538_C_G	1	NA	NA	intergenic_variant	intergenic_variant	NO	NC_NA	NC_NA	0.226
MTCO1P12	ENST00000414273	chr1_630851_C_T	1	NA	NA	upstream_gene_variant	upstream_gene_variant	YES	CTCF_SITES	CTCF|chr1:629200-632400	9.489
SMARCE1P6	ENST00000398372	chr2_26146944_T_A	1	NA	NA	upstream_gene_variant	upstream_gene_variant	YES	NC_NA	NC_NA	0.722
NA	NA	chr10_110184088_G_A	1	NA	NA	intergenic_variant	intergenic_variant	NO	NC_NA	NC_NA	0.101
ZNF146	ENST00000456324	chr19_36222798_G_T	1	NA	NA	intron_variant	intron_variant	YES	NC_NA	NC_NA	0.07
NA	NA	chr1_120400403_A_G	1	NA	NA	intergenic_variant	intergenic_variant	NO	NC_NA	NC_NA	4.57
NCEH1	ENST00000538775	chr3_172691647_G_C	1	NA	NA	intron_variant	intron_variant	YES	NC_NA	NC_NA	0.457
DNAJB14	ENST00000442697	chr4_99902391_T_G	1	NA	NA	intron_variant	intron_variant	YES	NC_NA	NC_NA	1.082
FCRL3	ENST00000368186	chr1_157674392_G_A	1	NA	NA	downstream_gene_variant	downstream_gene_variant	YES	NC_NA	NC_NA	0.61
NA	NA	chr19_53833666_G_T	1	NA	NA	intergenic_variant	intergenic_variant	NO	NC_NA	NC_NA	1.516
NA	NA	chr2_53312636_A_G	1	NA	NA	intergenic_variant	intergenic_variant	NO	ENHANCERS	enhancer|chr2:53312600-53313000	1.313
KCNC1	ENST00000265969	chr11_17738604_A_C	1	NA	NA	intron_variant	intron_variant	YES	NC_NA	NC_NA	0.079
NA	NA	chrX_102342252_C_T	1	NA	NA	intergenic_variant	intergenic_variant	NO	CTCF_SITES	CTCF|chrX:102341600-102342600	4.17
NA	NA	chr21_9754931_C_A	1	NA	NA	intergenic_variant	intergenic_variant	NO	NC_NA	NC_NA	6.763
AC073569.2	ENST00000551995	chr12_79737909_G_T	1	NA	NA	intron_variant	intron_variant&non_coding_transcript_variant	YES	ENHANCERS;CTCF_SITES	enhancer|chr12:79737800-79738000;CTCF|chr12:79737800-79739000	9.933
ATP8A2	ENST00000381655	chr13_25382900_T_C	1	NA	NA	intron_variant	intron_variant	YES	NC_NA	NC_NA	1.168
ARHGAP21	ENST00000396432	chr10_24629878_G_C	1	NA	NA	intron_variant	intron_variant	YES	NC_NA	NC_NA	3.547
ADK	ENST00000539909	chr10_74438246_G_T	1	NA	NA	intron_variant	intron_variant	YES	NC_NA	NC_NA	1.672
AL049812.2	ENST00000431589	chr20_41996938_A_G	1	NA	NA	intron_variant	intron_variant&non_coding_transcript_variant	YES	NC_NA	NC_NA	5.771
NPHS1	ENST00000378910	chr19_35851129_G_C	1	NA	NA	intron_variant	intron_variant	YES	CTCF_SITES	CTCF|chr19:35851000-35851800	8.309
NA	NA	chr8_107680212_G_C	1	NA	NA	intergenic_variant	intergenic_variant	NO	NC_NA	NC_NA	19.39
FKBP5	ENST00000536438	chr6_35650299_C_A	1	NA	NA	intron_variant	intron_variant	YES	NC_NA	NC_NA	0.729
ARHGAP42	ENST00000298815	chr11_100878032_T_G	1	NA	NA	intron_variant	intron_variant	YES	NC_NA	NC_NA	2.649
SHISA6	ENST00000441885	chr17_11533587_A_T	1	NA	NA	intron_variant	intron_variant	YES	NC_NA	NC_NA	4.012
TSPAN8	ENST00000393330	chr12_71129514_C_T	1	NA	NA	intron_variant	intron_variant	YES	NC_NA	NC_NA	1.837
TMEM256-PLSCR3	ENST00000573331	chr17_7393116_G_C	1	NA	NA	intron_variant	intron_variant&NMD_transcript_variant	YES	NONCANONICAL_SPLICE	PLSCR3_ENSG00000187838	1.321
MIR1302-3	ENST00000408128	chr2_113579031_C_A	1	NA	NA	downstream_gene_variant	downstream_gene_variant	YES	NC_NA	NC_NA	0.273
NA	NA	chr4_31720295_T_G	1	NA	NA	intergenic_variant	intergenic_variant	NO	NC_NA	NC_NA	0.228
HNRNPKP3	ENST00000511537	chr11_43268185_G_C	1	NA	NA	intron_variant	intron_variant&non_coding_transcript_variant	YES	NC_NA	NC_NA	6.663
CYP2A6	ENST00000301141	chr19_40847674_A_G	1	NA	NA	intron_variant	intron_variant	YES	NC_NA	NC_NA	5.373
STAG3L2	ENST00000650988	chr7_74869610_C_G	1	NA	NA	intron_variant	intron_variant&non_coding_transcript_variant	NO	NC_NA	NC_NA	1.591
NA	NA	chr7_65501944_C_G	1	NA	NA	intergenic_variant	intergenic_variant	NO	NC_NA	NC_NA	4.178
DOCK4	ENST00000428084	chr7_111825392_A_C	1	NA	NA	intron_variant	intron_variant	YES	NC_NA	NC_NA	3.116
OBSCN	ENST00000570156	chr1_228306127_T_G	1	NA	NA	intron_variant	intron_variant	YES	NC_NA	NC_NA	1.714
HERC2P3	ENST00000426501	chr15_20439009_T_C	1	NA	NA	non_coding_transcript_exon_variant	non_coding_transcript_exon_variant	YES	NC_NA	NC_NA	15.69
NA	NA	chr11_68646442_G_T	1	NA	NA	intergenic_variant	intergenic_variant	NO	NC_NA	NC_NA	1.434
NA	NA	chr17_21730163_T_C	1	NA	NA	intergenic_variant	intergenic_variant	NO	NC_NA	NC_NA	3.526
FBXL17	ENST00000542267	chr5_107883476_T_G	1	NA	NA	intron_variant	intron_variant	YES	NC_NA	NC_NA	0.161
NA	NA	chr21_10383884_G_T	1	NA	NA	intergenic_variant	intergenic_variant	NO	NC_NA	NC_NA	9.503
NA	NA	chr9_21575477_A_G	1	NA	NA	intergenic_variant	intergenic_variant	NO	NC_NA	NC_NA	0.7
UBR3	ENST00000418381	chr2_169983275_G_T	1	NA	NA	intron_variant	intron_variant	YES	NC_NA	NC_NA	2.933
ADAM12	ENST00000368679	chr10_126139639_T_G	1	NA	NA	intron_variant	intron_variant	YES	NC_NA	NC_NA	0.238
CR848007.3	ENST00000667259	chr9_42830483_A_C	1	NA	NA	upstream_gene_variant	upstream_gene_variant	YES	NC_NA	NC_NA	2.903
AC068587.2	ENST00000533893	chr8_12580410_G_T	1	NA	NA	intron_variant	intron_variant&non_coding_transcript_variant	YES	NC_NA	NC_NA	4.697
NA	NA	chr22_12308253_G_A	1	NA	NA	intergenic_variant	intergenic_variant	NO	NC_NA	NC_NA	8.322
AC096725.1	ENST00000514266	chr4_58115822_G_C	1	NA	NA	downstream_gene_variant	downstream_gene_variant	YES	NC_NA	NC_NA	1.293
NA	NA	chr8_131170789_C_A	1	NA	NA	intergenic_variant	intergenic_variant	NO	NC_NA	NC_NA	6.826
R3HDM2	ENST00000403821	chr12_57331771_G_A	1	NA	NA	intron_variant	intron_variant	YES	NC_NA	NC_NA	0.462
DUX4L37	ENST00000635145	chr20_29882175_C_T	1	NA	NA	upstream_gene_variant	upstream_gene_variant	YES	NC_NA	NC_NA	9.695
NA	NA	chr5_21597340_C_T	1	NA	NA	intergenic_variant	intergenic_variant	NO	NC_NA	NC_NA	0.472
NA	NA	chr5_1916341_G_A	1	NA	NA	intergenic_variant	intergenic_variant	NO	NC_NA	NC_NA	6.38
NA	NA	chr20_29793669_G_A	1	NA	NA	intergenic_variant	intergenic_variant	NO	NC_NA	NC_NA	13.9
MYO16	ENST00000457511	chr13_108955394_C_G	1	NA	NA	intron_variant	intron_variant	YES	NC_NA	NC_NA	2.326
AC013287.1	ENST00000444770	chr10_63681666_T_A	1	NA	NA	intron_variant	intron_variant&non_coding_transcript_variant	NO	ENHANCERS	enhancer|chr10:63681400-63681800	2.808
KCNMA1	ENST00000286628	chr10_76995339_C_T	1	NA	NA	intron_variant	intron_variant	YES	NC_NA	NC_NA	18.97
KCNU1	ENST00000399881	chr8_36896748_G_T	1	NA	NA	intron_variant	intron_variant	YES	NC_NA	NC_NA	4.306
NA	NA	chr17_20802916_G_A	1	NA	NA	intergenic_variant	intergenic_variant	NO	NC_NA	NC_NA	0.579
NA	NA	chr21_9569389_A_T	1	NA	NA	intergenic_variant	intergenic_variant	NO	NC_NA	NC_NA	10.13
H3C13	ENST00000331491	chr1_149817644_C_T	1	NA	NA	upstream_gene_variant	upstream_gene_variant	YES	NC_NA	NC_NA	0.757
NA	NA	chr11_37880355_C_T	1	NA	NA	intergenic_variant	intergenic_variant	NO	NC_NA	NC_NA	1.398
NA	NA	chr4_55021520_G_C	1	NA	NA	intergenic_variant	intergenic_variant	NO	OPEN_CHROMATIN	openChromatin|chr4:55021256-55021608	14.4
AC084114.1	ENST00000671266	chr8_117312698_G_A	1	NA	NA	intron_variant	intron_variant&non_coding_transcript_variant	YES	NC_NA	NC_NA	1.421
NA	NA	chr13_82315406_G_A	1	NA	NA	intergenic_variant	intergenic_variant	NO	NC_NA	NC_NA	1.586
OSBP2	ENST00000332585	chr22_30870687_G_C	1	369	c.1107+5G>C	splice_region_variant	splice_region_variant&intron_variant	YES	NC_NA	NC_NA	25.2
NA	NA	chr4_49574401_A_T	1	NA	NA	intergenic_variant	intergenic_variant	NO	NC_NA	NC_NA	6.209
NA	NA	chr12_61443066_G_A	1	NA	NA	intergenic_variant	intergenic_variant	NO	NC_NA	NC_NA	0.438
NA	NA	chr9_40970949_A_C	1	NA	NA	intergenic_variant	intergenic_variant	NO	CTCF_SITES	CTCF|chr9:40969800-40971000	2.221
ZC4H2	ENST00000374839	chrX_64924495_T_C	1	NA	NA	intron_variant	intron_variant	YES	NC_NA	NC_NA	3.698
OR11H13P	ENST00000359695	chr14_19181329_G_T	1	NA	NA	downstream_gene_variant	downstream_gene_variant	YES	NC_NA	NC_NA	11.18
FRG1CP	ENST00000650751	chr20_28577502_T_C	1	NA	NA	intron_variant	intron_variant&non_coding_transcript_variant	YES	NC_NA	NC_NA	7.929
NA	NA	chr2_91465101_C_T	1	NA	NA	intergenic_variant	intergenic_variant	NO	NC_NA	NC_NA	3.818
PAH	ENST00000546708	chr12_102927143_C_G	1	NA	NA	intron_variant	intron_variant&non_coding_transcript_variant	NO	NC_NA	NC_NA	0.993
ADAM2	ENST00000265708	chr8_39842407_A_G	1	NA	NA	upstream_gene_variant	upstream_gene_variant	YES	NC_NA	NC_NA	2.185
CCDC6	ENST00000263102	chr10_59810393_C_T	1	NA	NA	intron_variant	intron_variant	YES	NC_NA	NC_NA	4.305
TBPL1	ENST00000237264	chr6_133948773_G_A	1	NA	NA	upstream_gene_variant	upstream_gene_variant	YES	NC_NA	NC_NA	3.788
ANKFN1	ENST00000575594	chr17_56132117_C_T	1	NA	NA	intron_variant	intron_variant&non_coding_transcript_variant	NO	NC_NA	NC_NA	7.036
POTEH	ENST00000343518	chr22_15698715_G_A	1	325	p.Val325%3D	synonymous_variant	synonymous_variant	YES	CDS	POTEH	6.95
AC015522.1	ENST00000523678	chr8_84010761_G_A	1	NA	NA	intron_variant	intron_variant&non_coding_transcript_variant	NO	NC_NA	NC_NA	0.624
WASH9P	ENST00000623083	chr1_191710_G_A	1	NA	NA	intron_variant	intron_variant&non_coding_transcript_variant	YES	NC_NA	NC_NA	3.637
AGPAT4	ENST00000320285	chr6_161166769_G_A	1	NA	NA	intron_variant	intron_variant	YES	NC_NA	NC_NA	5.836
NA	NA	chr17_26731029_C_T	1	NA	NA	intergenic_variant	intergenic_variant	NO	NC_NA	NC_NA	10.08
NA	NA	chr20_29118458_T_C	1	NA	NA	intergenic_variant	intergenic_variant	NO	NC_NA	NC_NA	13.88
NEK11	ENST00000383366	chr3_131168251_G_A	1	NA	NA	intron_variant	intron_variant	YES	NC_NA	NC_NA	0.682
AP003123.1	ENST00000526041	chr11_109005189_T_C	1	NA	NA	intron_variant	intron_variant&non_coding_transcript_variant	YES	NC_NA	NC_NA	8.818
U2	ENST00000615943	chr22_10737484_A_T	1	NA	NA	upstream_gene_variant	upstream_gene_variant	YES	NC_NA	NC_NA	8.39
AC124067.4	ENST00000519691	chr8_37599807_C_G	1	NA	NA	non_coding_transcript_exon_variant	non_coding_transcript_exon_variant	YES	LINCRNAS	AC124067.4_ENSG00000254290	17.07
LINC01605	ENST00000522718	chr8_37449606_G_C	1	NA	NA	intron_variant	intron_variant&non_coding_transcript_variant	YES	NC_NA	NC_NA	0.655
NA	NA	chr18_71454650_C_T	1	NA	NA	intergenic_variant	intergenic_variant	NO	NC_NA	NC_NA	0.289
NA	NA	chr17_21747985_A_G	1	NA	NA	intergenic_variant	intergenic_variant	NO	NC_NA	NC_NA	5.178
U2	ENST00000615943	chr22_10739635_C_T	1	NA	NA	upstream_gene_variant	upstream_gene_variant	YES	NC_NA	NC_NA	8.032
DNAH9	ENST00000262442	chr17_11877771_G_A	1	NA	NA	intron_variant	intron_variant	YES	NC_NA	NC_NA	0.888
MATN2	ENST00000254898	chr8_98014384_G_A	1	NA	NA	intron_variant	intron_variant	YES	NC_NA	NC_NA	8.767
TAF11L6	ENST00000640558	chr5_17526854_A_C	1	NA	NA	upstream_gene_variant	upstream_gene_variant	YES	DISTAL_PROMOTERS	TAF11L6_ENSG00000284042	8.713
IQCM	ENST00000636793	chr4_149633198_T_A	1	NA	NA	intron_variant	intron_variant	YES	NC_NA	NC_NA	3.55
AC091812.1	ENST00000432235	chr7_55674132_T_C	1	NA	NA	intron_variant	intron_variant&non_coding_transcript_variant	YES	NC_NA	NC_NA	0.163
NA	NA	chr17_40424214_G_C	1	NA	NA	intergenic_variant	intergenic_variant	NO	NC_NA	NC_NA	7.383
NA	NA	chr14_43887474_C_G	1	NA	NA	intergenic_variant	intergenic_variant	NO	NC_NA	NC_NA	1.197
NA	NA	chr14_42822714_C_T	1	NA	NA	intergenic_variant	intergenic_variant	NO	NC_NA	NC_NA	0.234
NPAS3	ENST00000356141	chr14_33202720_G_T	1	NA	NA	intron_variant	intron_variant	YES	NC_NA	NC_NA	1.593
NA	NA	chr22_11055489_G_A	1	NA	NA	intergenic_variant	intergenic_variant	NO	NC_NA	NC_NA	11.07
NA	NA	chr4_159531779_T_A	1	NA	NA	intergenic_variant	intergenic_variant	NO	NC_NA	NC_NA	1.46
FANK1	ENST00000368693	chr10_125896766_C_G	1	NA	NA	intron_variant	intron_variant	YES	NC_NA	NC_NA	13.04
RPA1	ENST00000254719	chr17_1846286_A_T	1	NA	NA	intron_variant	intron_variant	YES	NC_NA	NC_NA	3.228
AC020897.1	ENST00000587702	chr19_30943081_G_C	1	NA	NA	upstream_gene_variant	upstream_gene_variant	YES	NC_NA	NC_NA	0.07
AC002463.1	ENST00000662309	chr7_112697006_T_C	1	NA	NA	intron_variant	intron_variant&non_coding_transcript_variant	YES	OPEN_CHROMATIN	openChromatin|chr7:112696613-112697146	4.999
CCT6P1	ENST00000434500	chr7_65753135_C_T	1	NA	NA	intron_variant	intron_variant&non_coding_transcript_variant	YES	NC_NA	NC_NA	0.122
DHX37	ENST00000308736	chr12_124977045_C_A	1	NA	NA	intron_variant	intron_variant	YES	NC_NA	NC_NA	4.314
PCDHGA12	ENST00000252085	chr5_141444265_A_G	1	NA	NA	intron_variant	intron_variant	YES	NC_NA	NC_NA	6.22
GRM7	ENST00000357716	chr3_6956255_C_G	1	NA	NA	intron_variant	intron_variant	YES	NC_NA	NC_NA	1.433
REPS2	ENST00000357277	chrX_17093502_G_C	1	NA	NA	intron_variant	intron_variant	YES	NC_NA	NC_NA	2.5
AC107223.1	ENST00000499587	chr4_143850005_C_G	1	NA	NA	intron_variant	intron_variant&non_coding_transcript_variant	NO	NC_NA	NC_NA	4.392
TCP10L2	ENST00000283507	chr6_167194432_G_A	1	NA	NA	intron_variant	intron_variant&NMD_transcript_variant	NO	NC_NA	NC_NA	0.254
SHANK2	ENST00000601538	chr11_71100866_C_A	1	NA	NA	intron_variant	intron_variant	NO	NC_NA	NC_NA	0.399
AP003121.1	ENST00000646216	chr11_127191535_A_T	1	NA	NA	non_coding_transcript_exon_variant	non_coding_transcript_exon_variant	YES	LINCRNAS	AP003121.1_ENSG00000272642	6.042
NA	NA	chr12_4206841_C_G	1	NA	NA	intergenic_variant	intergenic_variant	NO	NC_NA	NC_NA	0.175
ZMAT4	ENST00000297737	chr8_40725194_C_G	1	NA	NA	intron_variant	intron_variant	YES	NC_NA	NC_NA	10.79
NA	NA	chr9_138188783_C_G	1	NA	NA	intergenic_variant	intergenic_variant	NO	OPEN_CHROMATIN	openChromatin|chr9:138188277-138188814	0.805
LINC00433	ENST00000653293	chr13_88583578_A_C	1	NA	NA	intron_variant	intron_variant&non_coding_transcript_variant	YES	NC_NA	NC_NA	4.39
AC138409.2	ENST00000514048	chr5_34186441_C_A	1	NA	NA	intron_variant	intron_variant&non_coding_transcript_variant	YES	NC_NA	NC_NA	2.326
NA	NA	chr17_26780229_A_G	1	NA	NA	intergenic_variant	intergenic_variant	NO	NC_NA	NC_NA	14.83
NA	NA	chr20_30207837_C_A	1	NA	NA	intergenic_variant	intergenic_variant	NO	NC_NA	NC_NA	0.866
ANK1	ENST00000265709	chr8_41851881_A_C	1	NA	NA	intron_variant	intron_variant	YES	NC_NA	NC_NA	4.336
RAB3IP	ENST00000550536	chr12_69800268_G_A	1	332	p.Arg332%3D	synonymous_variant	synonymous_variant	YES	CDS	RAB3IP	8.567
LINC00871	ENST00000664642	chr14_46437342_A_C	1	NA	NA	intron_variant	intron_variant&non_coding_transcript_variant	YES	NC_NA	NC_NA	3.149
PROM1	ENST00000447510	chr4_15980631_G_T	1	NA	NA	intron_variant	intron_variant	YES	NC_NA	NC_NA	4.014
NA	NA	chr12_88711671_G_A	1	NA	NA	intergenic_variant	intergenic_variant	NO	NC_NA	NC_NA	1.27
AC133041.1	ENST00000608389	chr3_75574028_T_G	1	NA	NA	intron_variant	intron_variant&non_coding_transcript_variant	NO	NC_NA	NC_NA	3.023
ARPC5	ENST00000294742	chr1_183626377_C_T	1	NA	NA	downstream_gene_variant	downstream_gene_variant	YES	NC_NA	NC_NA	6.692
KCNB2	ENST00000523207	chr8_72715653_A_T	1	NA	NA	intron_variant	intron_variant	YES	NC_NA	NC_NA	1.996
RALGAPA1	ENST00000637992	chr14_35758295_T_A	1	NA	NA	intron_variant	intron_variant	YES	NC_NA	NC_NA	0.336
SEC61G-DT	ENST00000655633	chr7_54765824_C_A	1	NA	NA	intron_variant	intron_variant&non_coding_transcript_variant	YES	NC_NA	NC_NA	0.955
AC021736.1	ENST00000521143	chr8_9352113_A_T	1	NA	NA	intron_variant	intron_variant&non_coding_transcript_variant	YES	NC_NA	NC_NA	3.384
DISC1FP1	ENST00000561596	chr11_90667926_G_A	1	NA	NA	intron_variant	intron_variant&non_coding_transcript_variant	NO	NC_NA	NC_NA	8.258
NA	NA	chr9_40982624_C_T	1	NA	NA	intergenic_variant	intergenic_variant	NO	NC_NA	NC_NA	14.99
AC012085.1	ENST00000548270	chr12_93642234_G_C	1	NA	NA	upstream_gene_variant	upstream_gene_variant	YES	NC_NA	NC_NA	1.365
NA	NA	chr22_45613591_C_A	1	NA	NA	intergenic_variant	intergenic_variant	NO	NC_NA	NC_NA	2.424
AL031733.1	ENST00000422817	chr1_167596841_A_T	1	NA	NA	downstream_gene_variant	downstream_gene_variant	YES	NC_NA	NC_NA	3.971
NA	NA	chr3_94306095_G_A	1	NA	NA	intergenic_variant	intergenic_variant	NO	NC_NA	NC_NA	0.643
AL133217.1	ENST00000450980	chr10_38251771_A_C	1	NA	NA	intron_variant	intron_variant&non_coding_transcript_variant	YES	NC_NA	NC_NA	6.842
AP003119.2	ENST00000528075	chr11_76786206_T_G	1	NA	NA	upstream_gene_variant	upstream_gene_variant	YES	NC_NA	NC_NA	4.057
NA	NA	chr11_49295268_A_T	1	NA	NA	intergenic_variant	intergenic_variant	NO	NC_NA	NC_NA	0.743
ACSS3	ENST00000548058	chr12_81156261_G_C	1	NA	NA	intron_variant	intron_variant	YES	NC_NA	NC_NA	0.331
TRAPPC9	ENST00000389328	chr8_139856734_C_A	1	NA	NA	intron_variant	intron_variant	YES	ENHANCERS	enhancer|chr8:139856400-139857800	4.616
HARS1	ENST00000504156	chr5_140680166_G_T	1	NA	NA	intron_variant	intron_variant	YES	ENHANCERS	enhancer|chr5:140678999-140680600	0.158
NA	NA	chr3_147651448_C_A	1	NA	NA	intergenic_variant	intergenic_variant	NO	NC_NA	NC_NA	5.542
LINC01606	ENST00000669200	chr8_57211149_C_T	1	NA	NA	intron_variant	intron_variant&non_coding_transcript_variant	YES	NC_NA	NC_NA	8.829
IGHV3-7	ENST00000390598	chr14_106062236_A_G	1	NA	NA	missense_variant	missense_variant	YES	CTCF_SITES	CTCF|chr14:106061600-106062600	16.68
CR392039.3	ENST00000623182	chr21_9030906_A_G	1	NA	NA	upstream_gene_variant	upstream_gene_variant	YES	NC_NA	NC_NA	7.863
AC016590.1	ENST00000652687	chr19_37293725_G_A	1	NA	NA	intron_variant	intron_variant&non_coding_transcript_variant	NO	NC_NA	NC_NA	10.96
NA	NA	chr14_52371476_G_T	1	NA	NA	intergenic_variant	intergenic_variant	NO	NC_NA	NC_NA	7.397
NA	NA	chr1_165379078_C_T	1	NA	NA	intergenic_variant	intergenic_variant	NO	NC_NA	NC_NA	0.054
AL133346.1	ENST00000435287	chr6_131999888_G_C	1	NA	NA	intron_variant	intron_variant&non_coding_transcript_variant	YES	NC_NA	NC_NA	11.39
ANXA4	ENST00000394295	chr2_69825121_T_A	1	NA	NA	intron_variant	intron_variant	YES	NC_NA	NC_NA	13.69
DNAH6	ENST00000389394	chr2_84754236_A_G	1	NA	NA	intron_variant	intron_variant	YES	NC_NA	NC_NA	2.543
AL953883.1	ENST00000660743	chr9_38994871_T_G	1	NA	NA	intron_variant	intron_variant&non_coding_transcript_variant	YES	NC_NA	NC_NA	5.822
NA	NA	chr16_3890662_A_C	1	NA	NA	intergenic_variant	intergenic_variant	NO	NC_NA	NC_NA	1.047
NA	NA	chr10_71150865_C_T	1	NA	NA	intergenic_variant	intergenic_variant	NO	OPEN_CHROMATIN	openChromatin|chr10:71150747-71151238	5.121
CPM	ENST00000338356	chr12_68917962_C_T	1	NA	NA	intron_variant	intron_variant	YES	NC_NA	NC_NA	1.098
CAPSL	ENST00000397367	chr5_35907247_G_C	1	NA	NA	intron_variant	intron_variant	YES	NC_NA	NC_NA	0.045
GDI2P1	ENST00000429312	chr7_48906329_T_C	1	NA	NA	upstream_gene_variant	upstream_gene_variant	YES	NC_NA	NC_NA	0.787
FAM90A25P	ENST00000528404	chr8_12415458_T_A	1	NA	NA	non_coding_transcript_exon_variant	non_coding_transcript_exon_variant	YES	NC_NA	NC_NA	4.517
ABLIM3	ENST00000506113	chr5_149259930_A_G	1	NA	NA	3_prime_UTR_variant	3_prime_UTR_variant	YES	3_PRIME_UTRS	ABLIM3_ENSG00000173210	14.85
NA	NA	chr3_163439315_T_A	1	NA	NA	intergenic_variant	intergenic_variant	NO	NC_NA	NC_NA	3.501
AC000372.1	ENST00000488818	chr7_126411483_C_T	1	NA	NA	intron_variant	intron_variant&non_coding_transcript_variant	YES	NC_NA	NC_NA	5.442
AC097532.3	ENST00000666693	chr2_132362917_A_C	1	NA	NA	intron_variant	intron_variant&non_coding_transcript_variant	YES	NC_NA	NC_NA	9.043
CCDC60	ENST00000327554	chr12_119340527_A_C	1	NA	NA	intron_variant	intron_variant	YES	NC_NA	NC_NA	0.331
RNFT2	ENST00000257575	chr12_116788441_C_G	1	NA	NA	intron_variant	intron_variant	YES	NC_NA	NC_NA	2.577
NA	NA	chr1_106614255_T_A	1	NA	NA	intergenic_variant	intergenic_variant	NO	NC_NA	NC_NA	2.047
RNU7-92P	ENST00000458830	chr20_47903004_G_C	1	NA	NA	upstream_gene_variant	upstream_gene_variant	YES	OPEN_CHROMATIN	openChromatin|chr20:47902822-47903076	1.209
AC008825.1	ENST00000653909	chr5_28747042_C_A	1	NA	NA	intron_variant	intron_variant&non_coding_transcript_variant	NO	NC_NA	NC_NA	0.215
ERICH1	ENST00000262109	chr8_686993_G_C	1	NA	NA	intron_variant	intron_variant	YES	NC_NA	NC_NA	0.704
NA	NA	chr11_80915418_T_C	1	NA	NA	intergenic_variant	intergenic_variant	NO	NC_NA	NC_NA	9.413
NA	NA	chr4_180952770_C_A	1	NA	NA	intergenic_variant	intergenic_variant	NO	NC_NA	NC_NA	0.73
PCCA	ENST00000376285	chr13_100491857_G_A	1	NA	NA	intron_variant	intron_variant	YES	NC_NA	NC_NA	6.516
CD9	ENST00000382518	chr12_6231633_G_T	1	NA	NA	intron_variant	intron_variant	YES	NC_NA	NC_NA	2.588
NA	NA	chr4_49158625_G_A	1	NA	NA	intergenic_variant	intergenic_variant	NO	NC_NA	NC_NA	11.14
NA	NA	chr7_48965930_C_A	1	NA	NA	intergenic_variant	intergenic_variant	NO	NC_NA	NC_NA	15.86
TBC1D16	ENST00000310924	chr17_80000900_C_G	1	NA	NA	intron_variant	intron_variant	YES	CTCF_SITES;OPEN_CHROMATIN	CTCF|chr17:80000600-80001000;openChromatin|chr17:80000762-80001426	4.762
NA	NA	chr16_60289534_G_C	1	NA	NA	intergenic_variant	intergenic_variant	NO	NC_NA	NC_NA	14.24
DDX21	ENST00000354185	chr10_68961063_C_T	1	NA	NA	intron_variant	intron_variant	YES	NC_NA	NC_NA	4.411
SPATS2L	ENST00000619961	chr2_200352228_A_G	1	NA	NA	intron_variant	intron_variant	YES	NC_NA	NC_NA	0.448
AC090679.2	ENST00000642846	chr12_84220519_G_C	1	NA	NA	intron_variant	intron_variant&non_coding_transcript_variant	YES	NC_NA	NC_NA	0.749
KMT2C	ENST00000262189	chr7_152404705_A_G	1	NA	NA	intron_variant	intron_variant	YES	NC_NA	NC_NA	11.66
NA	NA	chr13_54422895_G_T	1	NA	NA	intergenic_variant	intergenic_variant	NO	NC_NA	NC_NA	0.131
NA	NA	chr12_74720265_G_A	1	NA	NA	intergenic_variant	intergenic_variant	NO	NC_NA	NC_NA	10.21
GALNT18	ENST00000227756	chr11_11293506_A_T	1	NA	NA	intron_variant	intron_variant	YES	NC_NA	NC_NA	12.6
MTCYBP43	ENST00000513621	chr4_30881705_C_G	1	NA	NA	downstream_gene_variant	downstream_gene_variant	YES	NC_NA	NC_NA	20.2
AC004784.1	ENST00000635495	chr19_43144982_T_C	1	NA	NA	intron_variant	intron_variant&non_coding_transcript_variant	YES	NC_NA	NC_NA	1.626
SIX4	ENST00000216513	chr14_60706477_C_A	1	NA	NA	downstream_gene_variant	downstream_gene_variant	YES	NC_NA	NC_NA	0.509
NA	NA	chrY_56871987_C_A	1	NA	NA	intergenic_variant	intergenic_variant	NO	NC_NA	NC_NA	0.658
NA	NA	chr7_56416297_C_T	1	NA	NA	intergenic_variant	intergenic_variant	NO	NC_NA	NC_NA	1.4
MIR646HG	ENST00000437035	chr20_60391504_C_T	1	NA	NA	intron_variant	intron_variant&non_coding_transcript_variant	NO	NC_NA	NC_NA	8.25
KHDRBS2	ENST00000281156	chr6_61702586_G_C	1	NA	NA	intron_variant	intron_variant	YES	NC_NA	NC_NA	2.044
AC012613.2	ENST00000523176	chr5_149220363_C_T	1	NA	NA	non_coding_transcript_exon_variant	non_coding_transcript_exon_variant	YES	LINCRNAS	AC012613.2_ENSG00000253406	10.62
NA	NA	chr4_45827686_C_G	1	NA	NA	intergenic_variant	intergenic_variant	NO	NC_NA	NC_NA	0.408
STK31	ENST00000355870	chr7_23776642_T_C	1	NA	NA	intron_variant	intron_variant	YES	NC_NA	NC_NA	7.829
RASA3	ENST00000334062	chr13_114079971_A_C	1	NA	NA	intron_variant	intron_variant	YES	NC_NA	NC_NA	6.438
C16orf70	ENST00000219139	chr16_67107296_A_G	1	NA	NA	upstream_gene_variant	upstream_gene_variant	YES	NC_NA	NC_NA	2.607
NA	NA	chr2_71962389_A_C	1	NA	NA	intergenic_variant	intergenic_variant	NO	NC_NA	NC_NA	6.415
NA	NA	chr20_39086551_G_C	1	NA	NA	intergenic_variant	intergenic_variant	NO	NC_NA	NC_NA	0.802
RNA5SP530	ENST00000612104	chr9_41240937_T_C	1	NA	NA	upstream_gene_variant	upstream_gene_variant	YES	NC_NA	NC_NA	1.538
NA	NA	chr5_163777393_A_T	1	NA	NA	intergenic_variant	intergenic_variant	NO	NC_NA	NC_NA	4.35
TRAPPC8	ENST00000283351	chr18_31923370_G_A	1	NA	NA	intron_variant	intron_variant	YES	NC_NA	NC_NA	14.3
NA	NA	chr16_19892485_C_A	1	NA	NA	intergenic_variant	intergenic_variant	NO	NC_NA	NC_NA	4.551
TRIM9	ENST00000298355	chr14_50998671_G_A	1	NA	NA	intron_variant	intron_variant	YES	NC_NA	NC_NA	3.202
TSHZ2	ENST00000371497	chr20_53248256_G_T	1	NA	NA	intron_variant	intron_variant	YES	NC_NA	NC_NA	0.155
NA	NA	chr21_10382135_T_C	1	NA	NA	intergenic_variant	intergenic_variant	NO	NC_NA	NC_NA	9.988
NA	NA	chr7_121860558_C_T	1	NA	NA	intergenic_variant	intergenic_variant	NO	NC_NA	NC_NA	3.726
NA	NA	chr8_89455798_T_C	1	NA	NA	intergenic_variant	intergenic_variant	NO	NC_NA	NC_NA	1.385
FRG1DP	ENST00000635586	chr20_29093195_A_G	1	NA	NA	intron_variant	intron_variant&non_coding_transcript_variant	YES	NC_NA	NC_NA	12.91
EIF2S2	ENST00000374980	chr20_34093309_C_T	1	NA	NA	intron_variant	intron_variant	YES	NC_NA	NC_NA	1.599
NA	NA	chr17_52745490_C_A	1	NA	NA	intergenic_variant	intergenic_variant	NO	NC_NA	NC_NA	0.581
AC018697.1	ENST00000654065	chr18_24741839_A_T	1	NA	NA	intron_variant	intron_variant&non_coding_transcript_variant	YES	NC_NA	NC_NA	7.678
NA	NA	chr7_100288037_C_T	1	NA	NA	intergenic_variant	intergenic_variant	NO	NC_NA	NC_NA	0.989
NA	NA	chr22_10761995_G_A	1	NA	NA	intergenic_variant	intergenic_variant	NO	NC_NA	NC_NA	6.14
GLUD1P2	ENST00000630097	chr10_46781700_A_G	1	NA	NA	intron_variant	intron_variant&non_coding_transcript_variant	YES	NC_NA	NC_NA	4.112
ANAPC1	ENST00000341068	chr2_111807664_G_T	1	NA	NA	intron_variant	intron_variant	YES	NC_NA	NC_NA	0.526
NA	NA	chr4_57884746_G_A	1	NA	NA	intergenic_variant	intergenic_variant	NO	NC_NA	NC_NA	2.644
OR6B1	ENST00000641698	chr7_143995497_A_G	1	NA	NA	upstream_gene_variant	upstream_gene_variant	YES	NC_NA	NC_NA	3.632
SHANK2	ENST00000460048	chr11_70935921_C_T	1	NA	NA	intron_variant	intron_variant&non_coding_transcript_variant	NO	NC_NA	NC_NA	5.383
NA	NA	chrX_141011372_C_A	1	NA	NA	intergenic_variant	intergenic_variant	NO	NC_NA	NC_NA	2.941
NA	NA	chr6_130533678_C_T	1	NA	NA	intergenic_variant	intergenic_variant	NO	NC_NA	NC_NA	2.183
PRPF40A	ENST00000410080	chr2_152685136_C_A	1	NA	NA	intron_variant	intron_variant	YES	NC_NA	NC_NA	7.999
NA	NA	chr13_81793449_A_G	1	NA	NA	intergenic_variant	intergenic_variant	NO	NC_NA	NC_NA	1.405
AL162457.2	ENST00000447909	chr20_61751469_C_T	1	NA	NA	intron_variant	intron_variant&non_coding_transcript_variant	YES	NC_NA	NC_NA	1.912
NA	NA	chr4_94723820_C_A	1	NA	NA	intergenic_variant	intergenic_variant	NO	NC_NA	NC_NA	0.343
MLKL	ENST00000308807	chr16_74683593_C_A	1	NA	NA	intron_variant	intron_variant	YES	NC_NA	NC_NA	0.574
KITLG	ENST00000644744	chr12_88547708_C_T	1	NA	NA	intron_variant	intron_variant	YES	NC_NA	NC_NA	4.527
NA	NA	chrX_25900812_G_T	1	NA	NA	intergenic_variant	intergenic_variant	NO	NC_NA	NC_NA	3.26
STK33	ENST00000315204	chr11_8524179_A_G	1	NA	NA	intron_variant	intron_variant	NO	OPEN_CHROMATIN	openChromatin|chr11:8524003-8524335	2.178
NA	NA	chr22_11586387_A_T	1	NA	NA	intergenic_variant	intergenic_variant	NO	NC_NA	NC_NA	7.66
PLEKHG4B	ENST00000637938	chr5_178538_C_G	1	NA	NA	intron_variant	intron_variant	YES	NC_NA	NC_NA	4.101
HABP2	ENST00000351270	chr10_113564814_T_C	1	NA	NA	intron_variant	intron_variant	YES	NC_NA	NC_NA	6.654
NA	NA	chrY_56873658_G_T	1	NA	NA	intergenic_variant	intergenic_variant	NO	NC_NA	NC_NA	5.008
MTTP	ENST00000511045	chr4_99566321_T_A	1	NA	NA	intron_variant	intron_variant	YES	NC_NA	NC_NA	0.332
NA	NA	chr16_10203252_C_G	1	NA	NA	intergenic_variant	intergenic_variant	NO	NC_NA	NC_NA	1.586
CD2AP	ENST00000359314	chr6_47616790_G_C	1	NA	NA	intron_variant	intron_variant	YES	NC_NA	NC_NA	0.664
AC026273.1	ENST00000651585	chr2_94191686_G_T	1	NA	NA	downstream_gene_variant	downstream_gene_variant	YES	NC_NA	NC_NA	6.749
ADGRL4	ENST00000370742	chr1_78928623_G_C	1	NA	NA	intron_variant	intron_variant	YES	NC_NA	NC_NA	1.932
NA	NA	chr10_18880592_A_T	1	NA	NA	intergenic_variant	intergenic_variant	NO	NC_NA	NC_NA	1.101
AC122133.1	ENST00000613964	chr7_57067195_G_A	1	NA	NA	downstream_gene_variant	downstream_gene_variant	YES	NC_NA	NC_NA	3.67
AC055717.2	ENST00000561864	chr12_130022122_T_G	1	NA	NA	downstream_gene_variant	downstream_gene_variant	YES	NC_NA	NC_NA	4.057
KCNAB1	ENST00000490337	chr3_156284812_A_G	1	NA	NA	intron_variant	intron_variant	YES	NC_NA	NC_NA	2.155
AC118758.3	ENST00000624628	chr7_56811247_A_G	1	NA	NA	non_coding_transcript_exon_variant	non_coding_transcript_exon_variant	YES	LINCRNAS;CTCF_SITES	AC118758.3_ENSG00000279072;CTCF|chr7:56810800-56811400	2.499
TRAF6P1	ENST00000429404	chr10_59143064_G_C	1	NA	NA	upstream_gene_variant	upstream_gene_variant	YES	NC_NA	NC_NA	4.192
SPDYA	ENST00000334056	chr2_28807295_C_T	1	NA	NA	upstream_gene_variant	upstream_gene_variant	YES	NC_NA	NC_NA	1.539
CPA6	ENST00000297770	chr8_67715264_T_G	1	NA	NA	intron_variant	intron_variant	YES	NC_NA	NC_NA	0.626
RAD51B	ENST00000487861	chr14_68232383_A_G	1	NA	NA	intron_variant	intron_variant	YES	NC_NA	NC_NA	2.973
H2AZ1-DT	ENST00000515026	chr4_100114328_C_A	1	NA	NA	intron_variant	intron_variant&non_coding_transcript_variant	NO	NC_NA	NC_NA	0.629
NA	NA	chr22_10746988_A_T	1	NA	NA	intergenic_variant	intergenic_variant	NO	NC_NA	NC_NA	5.029
TYW1B	ENST00000620995	chr7_72678985_T_C	1	NA	NA	intron_variant	intron_variant	YES	NC_NA	NC_NA	1.4
SLC9B1P3	ENST00000452667	chr10_38649939_G_A	1	NA	NA	intron_variant	intron_variant&non_coding_transcript_variant	YES	NC_NA	NC_NA	1.012
TAF11L9	ENST00000639969	chr5_17596226_A_T	1	NA	NA	upstream_gene_variant	upstream_gene_variant	YES	DISTAL_PROMOTERS;OPEN_CHROMATIN	TAF11L9_ENSG00000283988;openChromatin|chr5:17595933-17596289	8.701
RPL24P4	ENST00000326586	chr6_42957876_A_T	1	NA	NA	upstream_gene_variant	upstream_gene_variant	YES	NC_NA	NC_NA	1.722
NA	NA	chr12_87215907_G_T	1	NA	NA	intergenic_variant	intergenic_variant	NO	NC_NA	NC_NA	0.279
PPFIA2	ENST00000549396	chr12_81410617_C_T	1	NA	NA	intron_variant	intron_variant	YES	NC_NA	NC_NA	3.379
FRG1CP	ENST00000650751	chr20_28564288_T_C	1	NA	NA	non_coding_transcript_exon_variant	non_coding_transcript_exon_variant	YES	NC_NA	NC_NA	15.36
NA	NA	chr10_38730951_G_A	1	NA	NA	intergenic_variant	intergenic_variant	NO	NC_NA	NC_NA	0.84
LSP1P5	ENST00000636531	chr2_89580635_C_T	1	NA	NA	intron_variant	intron_variant&non_coding_transcript_variant	YES	NC_NA	NC_NA	16.88
AC026341.1	ENST00000653398	chr3_115301411_C_G	1	NA	NA	intron_variant	intron_variant&non_coding_transcript_variant	NO	NC_NA	NC_NA	2.446
BPTF	ENST00000306378	chr17_67958834_T_G	1	NA	NA	intron_variant	intron_variant	YES	NC_NA	NC_NA	1.349
NA	NA	chr20_62867241_G_C	1	NA	NA	intergenic_variant	intergenic_variant	NO	NC_NA	NC_NA	1.588
AP005233.2	ENST00000561588	chr11_69373429_G_A	1	NA	NA	downstream_gene_variant	downstream_gene_variant	YES	NC_NA	NC_NA	3.208
TTC34	ENST00000401095	chr1_2805483_T_G	1	NA	NA	upstream_gene_variant	upstream_gene_variant	NO	NC_NA	NC_NA	2.288
NA	NA	chr6_18965535_C_T	1	NA	NA	intergenic_variant	intergenic_variant	NO	NC_NA	NC_NA	1.594
MUCL1	ENST00000547990	chr12_54826326_A_G	1	NA	NA	upstream_gene_variant	upstream_gene_variant	NO	NC_NA	NC_NA	2.693
CCDC191	ENST00000295878	chr3_114000432_G_T	1	NA	NA	intron_variant	intron_variant	YES	NC_NA	NC_NA	9.827
CCDC26	ENST00000522667	chr8_129679284_C_G	1	NA	NA	non_coding_transcript_exon_variant	non_coding_transcript_exon_variant	NO	LINCRNAS	CCDC26_ENSG00000229140	14.29
MCM3AP	ENST00000291688	chr21_46262742_T_C	1	NA	NA	intron_variant	intron_variant	YES	NC_NA	NC_NA	0.467
LINC00393	ENST00000650209	chr13_73538311_A_C	1	NA	NA	intron_variant	intron_variant&non_coding_transcript_variant	YES	NC_NA	NC_NA	0.956
NA	NA	chr7_54279720_G_T	1	NA	NA	intergenic_variant	intergenic_variant	NO	ENHANCERS	enhancer|chr7:54278200-54280200	6.922
NA	NA	chr19_47956289_C_T	1	NA	NA	intergenic_variant	intergenic_variant	NO	CTCF_SITES	CTCF|chr19:47955200-47956400	7.262
TLK1	ENST00000431350	chr2_170988775_C_A	1	NA	NA	downstream_gene_variant	downstream_gene_variant	YES	NC_NA	NC_NA	2.596
NA	NA	chr21_9941151_T_G	1	NA	NA	intergenic_variant	intergenic_variant	NO	NC_NA	NC_NA	3.294
AP004607.6	ENST00000525033	chr11_90023455_C_T	1	NA	NA	intron_variant	intron_variant&non_coding_transcript_variant	YES	NC_NA	NC_NA	0.327
RFWD3	ENST00000361070	chr16_74656346_T_A	1	NA	NA	intron_variant	intron_variant	YES	NC_NA	NC_NA	3.144
GHR	ENST00000620156	chr5_42721582_C_T	1	NA	NA	3_prime_UTR_variant	3_prime_UTR_variant	YES	3_PRIME_UTRS	GHR_ENSG00000112964	12.86
IGLV3-21	ENST00000390308	chr22_22712914_A_T	1	NA	NA	missense_variant	missense_variant	YES	NC_NA	NC_NA	8.195
STXBP4	ENST00000376352	chr17_55052543_C_T	1	NA	NA	intron_variant	intron_variant	YES	NC_NA	NC_NA	8.57
NDUFA12	ENST00000327772	chr12_94969539_C_T	1	NA	NA	downstream_gene_variant	downstream_gene_variant	YES	NC_NA	NC_NA	5.735
AL034397.1	ENST00000456392	chrX_65956354_T_C	1	NA	NA	non_coding_transcript_exon_variant	non_coding_transcript_exon_variant	YES	NC_NA	NC_NA	3.193
DUXAP10	ENST00000624585	chr14_19304064_C_T	1	NA	NA	intron_variant	intron_variant&non_coding_transcript_variant	YES	NC_NA	NC_NA	5.296
NA	NA	chr11_50509055_C_T	1	NA	NA	intergenic_variant	intergenic_variant	NO	NC_NA	NC_NA	2.353
NA	NA	chr12_92629922_T_A	1	NA	NA	intergenic_variant	intergenic_variant	NO	NC_NA	NC_NA	1.653
NA	NA	chr12_74697923_G_A	1	NA	NA	intergenic_variant	intergenic_variant	NO	NC_NA	NC_NA	1.343
CCDC144B	ENST00000618081	chr17_18590616_A_C	1	NA	NA	intron_variant	intron_variant&non_coding_transcript_variant	YES	NC_NA	NC_NA	2.771
NA	NA	chrX_90989528_G_T	1	NA	NA	intergenic_variant	intergenic_variant	NO	NC_NA	NC_NA	2.303
NA	NA	chr9_40979421_T_A	1	NA	NA	intergenic_variant	intergenic_variant	NO	NC_NA	NC_NA	7.82
NBPF14	ENST00000619423	chr1_148595625_C_G	1	31	p.Lys31Asn	missense_variant	missense_variant	YES	CDS	NBPF14	0.086
NA	NA	chr13_76443435_G_A	1	NA	NA	intergenic_variant	intergenic_variant	NO	NC_NA	NC_NA	0.332
ZNF595	ENST00000610261	chr4_68507_T_C	1	NA	NA	intron_variant	intron_variant	YES	NC_NA	NC_NA	7.839
AC122714.2	ENST00000502787	chr5_180674788_T_C	1	NA	NA	upstream_gene_variant	upstream_gene_variant	YES	NC_NA	NC_NA	0.549
PRKAR2B	ENST00000265717	chr7_107065467_A_C	1	NA	NA	intron_variant	intron_variant	YES	NC_NA	NC_NA	0.731
NA	NA	chr2_120341_T_A	1	NA	NA	intergenic_variant	intergenic_variant	NO	NC_NA	NC_NA	4.685
CR381572.1	ENST00000625098	chr21_8697759_T_C	1	NA	NA	upstream_gene_variant	upstream_gene_variant	YES	NC_NA	NC_NA	5.876
UPF3A	ENST00000375299	chr13_114302840_A_G	1	NA	NA	intron_variant	intron_variant	YES	NC_NA	NC_NA	1.547
NA	NA	chr12_48319717_T_C	1	NA	NA	intergenic_variant	intergenic_variant	NO	NC_NA	NC_NA	2.782
ARL8A	ENST00000272217	chr1_202137628_C_A	1	NA	NA	intron_variant	intron_variant	YES	NC_NA	NC_NA	4.564
AC079801.1	ENST00000623753	chr21_5242636_G_A	1	NA	NA	intron_variant	intron_variant&non_coding_transcript_variant	YES	NC_NA	NC_NA	11.69
MAN2A1	ENST00000261483	chr5_109690879_A_C	1	NA	NA	intron_variant	intron_variant	YES	NC_NA	NC_NA	3.594
AC003093.1	ENST00000666237	chr7_24781754_T_G	1	NA	NA	intron_variant	intron_variant&non_coding_transcript_variant	YES	NC_NA	NC_NA	2.647
NA	NA	chr10_29910255_C_G	1	NA	NA	intergenic_variant	intergenic_variant	NO	NC_NA	NC_NA	0.256
KPNA3	ENST00000261667	chr13_49753079_T_A	1	NA	NA	intron_variant	intron_variant	YES	NC_NA	NC_NA	5.343
RNU6-263P	ENST00000363811	chr6_18311273_C_T	1	NA	NA	upstream_gene_variant	upstream_gene_variant	YES	NC_NA	NC_NA	1.962
FOXP2	ENST00000412402	chr7_114371938_C_T	1	NA	NA	intron_variant	intron_variant&NMD_transcript_variant	NO	NC_NA	NC_NA	1.472
NA	NA	chr13_105515623_T_C	1	NA	NA	intergenic_variant	intergenic_variant	NO	NC_NA	NC_NA	4.388
AL357793.1	ENST00000448412	chr1_193697108_A_G	1	NA	NA	intron_variant	intron_variant&non_coding_transcript_variant	YES	ENHANCERS	enhancer|chr1:193697000-193697401	9.378
PRANCR	ENST00000549419	chr12_69973778_C_T	1	NA	NA	intron_variant	intron_variant&non_coding_transcript_variant	NO	NC_NA	NC_NA	1.866
APCDD1L	ENST00000371149	chr20_58486847_A_G	1	NA	NA	intron_variant	intron_variant	YES	NC_NA	NC_NA	5.259
NA	NA	chr4_22924072_G_C	1	NA	NA	intergenic_variant	intergenic_variant	NO	NC_NA	NC_NA	1.422
CPEB4	ENST00000265085	chr5_173945150_G_C	1	NA	NA	intron_variant	intron_variant	YES	NONCANONICAL_SPLICE	CPEB4_ENSG00000113742	7.402
ZHX2	ENST00000314393	chr8_122891357_A_T	1	NA	NA	intron_variant	intron_variant	YES	NC_NA	NC_NA	3.868
AC005394.1	ENST00000589999	chr19_28559429_C_G	1	NA	NA	intron_variant	intron_variant&non_coding_transcript_variant	YES	NC_NA	NC_NA	0.979
NA	NA	chr3_144480370_A_C	1	NA	NA	intergenic_variant	intergenic_variant	NO	NC_NA	NC_NA	21.3
OR6C66P	ENST00000641469	chr12_55383116_G_A	1	NA	NA	upstream_gene_variant	upstream_gene_variant	YES	NC_NA	NC_NA	5.321
HMGA2	ENST00000536545	chr12_65905414_C_T	1	NA	NA	intron_variant	intron_variant	YES	NC_NA	NC_NA	0.37
SLC16A1-AS1	ENST00000428411	chr1_112965275_A_C	1	NA	NA	intron_variant	intron_variant&non_coding_transcript_variant	YES	NC_NA	NC_NA	1.239
AL158077.2	ENST00000656603	chr9_19850213_G_C	1	NA	NA	intron_variant	intron_variant&non_coding_transcript_variant	YES	NC_NA	NC_NA	6.766
NA	NA	chr12_40648977_C_A	1	NA	NA	intergenic_variant	intergenic_variant	NO	ENHANCERS	enhancer|chr12:40648800-40649200	0.867
NA	NA	chr1_145564381_T_C	1	NA	NA	intergenic_variant	intergenic_variant	NO	NC_NA	NC_NA	3.226
NA	NA	chr22_10754910_A_C	1	NA	NA	intergenic_variant	intergenic_variant	NO	NC_NA	NC_NA	18.52
AL357522.1	ENST00000670325	chr6_104512886_A_G	1	NA	NA	intron_variant	intron_variant&non_coding_transcript_variant	YES	NC_NA	NC_NA	0.471
SEMA5A	ENST00000382496	chr5_9280349_G_A	1	NA	NA	intron_variant	intron_variant	YES	NC_NA	NC_NA	2.026
AC090809.1	ENST00000651399	chr8_36689030_C_T	1	NA	NA	intron_variant	intron_variant&non_coding_transcript_variant	YES	NC_NA	NC_NA	6.151
AC079801.1	ENST00000623753	chr21_5239420_G_T	1	NA	NA	intron_variant	intron_variant&non_coding_transcript_variant	YES	NC_NA	NC_NA	2.715
SNORA70	ENST00000516390	chr21_9906206_C_T	1	NA	NA	upstream_gene_variant	upstream_gene_variant	YES	NC_NA	NC_NA	8.003
MIR4300HG	ENST00000500502	chr11_82152377_C_A	1	NA	NA	intron_variant	intron_variant&non_coding_transcript_variant	NO	NC_NA	NC_NA	0.436
NA	NA	chr1_105856692_A_T	1	NA	NA	intergenic_variant	intergenic_variant	NO	NC_NA	NC_NA	0.131
CHEK2P2	ENST00000555186	chr15_20292952_C_T	1	NA	NA	downstream_gene_variant	downstream_gene_variant	YES	NC_NA	NC_NA	13.2
AL591479.1	ENST00000417001	chr9_66252308_G_A	1	NA	NA	downstream_gene_variant	downstream_gene_variant	YES	NC_NA	NC_NA	2.375
NA	NA	chr4_61159988_G_C	1	NA	NA	intergenic_variant	intergenic_variant	NO	NC_NA	NC_NA	3.599
NA	NA	chr9_40970014_C_A	1	NA	NA	intergenic_variant	intergenic_variant	NO	CTCF_SITES	CTCF|chr9:40969800-40971000	5.952
C12orf42	ENST00000378113	chr12_103453245_C_A	1	NA	NA	intron_variant	intron_variant	YES	NC_NA	NC_NA	0.47
TAF11L4	ENST00000638408	chr5_17519898_C_T	1	NA	NA	upstream_gene_variant	upstream_gene_variant	YES	DISTAL_PROMOTERS	TAF11L4_ENSG00000284283	3.734
HSPG2	ENST00000374695	chr1_21929602_A_T	1	NA	NA	intron_variant	intron_variant	YES	NC_NA	NC_NA	0.838
DUX4L50	ENST00000455245	chr9_63821821_C_T	1	NA	NA	upstream_gene_variant	upstream_gene_variant	YES	NC_NA	NC_NA	3.285
EYS	ENST00000370621	chr6_64108118_T_G	1	NA	NA	intron_variant	intron_variant	YES	NC_NA	NC_NA	3.171
ADPRHL1	ENST00000375418	chr13_113448495_T_G	1	NA	NA	intron_variant	intron_variant	YES	NC_NA	NC_NA	2.931
ZNF33B	ENST00000359467	chr10_42620235_T_A	1	NA	NA	intron_variant	intron_variant	YES	NC_NA	NC_NA	0.195
AAMDC	ENST00000304716	chr11_77872340_C_G	1	NA	NA	intron_variant	intron_variant	YES	NC_NA	NC_NA	13.95
FCER1A	ENST00000368115	chr1_159307884_C_G	1	242	p.Gly242%3D	synonymous_variant	synonymous_variant	YES	CDS	FCER1A	5.512
AF254983.2	ENST00000612331	chr21_10396896_G_A	1	NA	NA	upstream_gene_variant	upstream_gene_variant	YES	NC_NA	NC_NA	10.67
LITAF	ENST00000571688	chr16_11577747_A_C	1	NA	NA	intron_variant	intron_variant	YES	NC_NA	NC_NA	3.21
DNAJB13	ENST00000339764	chr11_73948233_G_A	1	NA	NA	upstream_gene_variant	upstream_gene_variant	YES	NC_NA	NC_NA	1.279
MIR1302-3	ENST00000408128	chr2_113586995_A_G	1	NA	NA	upstream_gene_variant	upstream_gene_variant	YES	NC_NA	NC_NA	4.001
AC092681.2	ENST00000565102	chr7_150004278_A_G	1	NA	NA	intron_variant	intron_variant&non_coding_transcript_variant	YES	NC_NA	NC_NA	3.236
NA	NA	chr12_96072816_G_A	1	NA	NA	intergenic_variant	intergenic_variant	NO	CTCF_SITES	CTCF|chr12:96072800-96073000	1.284
ZFHX3	ENST00000641206	chr16_73045815_T_G	1	NA	NA	intron_variant	intron_variant	YES	NC_NA	NC_NA	0.205
ABCB10P4	ENST00000566803	chr15_28513233_A_C	1	NA	NA	upstream_gene_variant	upstream_gene_variant	YES	NC_NA	NC_NA	5.245
CR381670.2	ENST00000651312	chr21_8782219_C_A	1	NA	NA	intron_variant	intron_variant&non_coding_transcript_variant	YES	NC_NA	NC_NA	4.965
NAALADL2	ENST00000454872	chr3_175210898_G_C	1	NA	NA	intron_variant	intron_variant	YES	NC_NA	NC_NA	10.66
AC026495.1	ENST00000557528	chr15_20350936_A_C	1	NA	NA	upstream_gene_variant	upstream_gene_variant	YES	CTCF_SITES	CTCF|chr15:20350800-20351000	8.591
NA	NA	chr5_4377299_T_G	1	NA	NA	intergenic_variant	intergenic_variant	NO	NC_NA	NC_NA	1.162
NA	NA	chr22_11045442_C_T	1	NA	NA	intergenic_variant	intergenic_variant	NO	NC_NA	NC_NA	14.73
NA	NA	chr12_69294383_G_C	1	NA	NA	intergenic_variant	intergenic_variant	NO	NC_NA	NC_NA	0.53
NOSTRIN	ENST00000444448	chr2_168820818_C_T	1	NA	NA	intron_variant	intron_variant	YES	NC_NA	NC_NA	0.889
FAM83D	ENST00000619850	chr20_38947314_G_A	1	NA	NA	intron_variant	intron_variant	YES	NC_NA	NC_NA	7.37
GOLGA2P10	ENST00000618004	chr15_82477427_G_A	1	NA	NA	intron_variant	intron_variant&non_coding_transcript_variant	YES	CTCF_SITES	CTCF|chr15:82476800-82477600	4.038
PCSK5	ENST00000545128	chr9_75933861_G_A	1	NA	NA	intron_variant	intron_variant	YES	NC_NA	NC_NA	1.802
NA	NA	chr1_54928803_C_G	1	NA	NA	intergenic_variant	intergenic_variant	NO	NC_NA	NC_NA	1.672
NA	NA	chr4_190118401_C_T	1	NA	NA	intergenic_variant	intergenic_variant	NO	NC_NA	NC_NA	6.613
NA	NA	chr8_137410868_T_C	1	NA	NA	intergenic_variant	intergenic_variant	NO	NC_NA	NC_NA	5.685
TMEM117	ENST00000266534	chr12_44228033_T_G	1	NA	NA	intron_variant	intron_variant	YES	NC_NA	NC_NA	5.331
DMD	ENST00000357033	chrX_32483882_G_T	1	NA	NA	intron_variant	intron_variant	YES	CTCF_SITES	CTCF|chrX:32483400-32484000	0.284
ZNF717	ENST00000478296	chr3_75761119_C_T	1	NA	NA	intron_variant	intron_variant	YES	NC_NA	NC_NA	10.54
PRSS30P	ENST00000659874	chr16_2843253_C_A	1	NA	NA	upstream_gene_variant	upstream_gene_variant	YES	NC_NA	NC_NA	2.573
LINC02882	ENST00000551726	chr12_74347776_G_A	1	NA	NA	intron_variant	intron_variant&non_coding_transcript_variant	NO	NC_NA	NC_NA	0.386
RHOJ	ENST00000316754	chr14_63249901_G_C	1	NA	NA	intron_variant	intron_variant	YES	NC_NA	NC_NA	0.32
MECOM	ENST00000481315	chr3_169214079_G_C	1	NA	NA	intron_variant	intron_variant	NO	CTCF_SITES	CTCF|chr3:169214000-169214200	13.65
NA	NA	chr22_10762936_G_T	1	NA	NA	intergenic_variant	intergenic_variant	NO	NC_NA	NC_NA	7.297
NA	NA	chr4_190113117_C_T	1	NA	NA	intergenic_variant	intergenic_variant	NO	NC_NA	NC_NA	7.362
RBBP5	ENST00000264515	chr1_205101710_C_G	1	174	c.523-1G>C	splice_acceptor_variant	splice_acceptor_variant	YES	CDS	RBBP5	34
EYS	ENST00000370621	chr6_65449337_G_A	1	NA	NA	intron_variant	intron_variant	YES	NC_NA	NC_NA	0.369
TANK	ENST00000259075	chr2_161180920_G_T	1	NA	NA	intron_variant	intron_variant	YES	NC_NA	NC_NA	2.196
NA	NA	chr3_165094103_T_C	1	NA	NA	intergenic_variant	intergenic_variant	NO	NC_NA	NC_NA	3.107
NA	NA	chr14_19212153_C_T	1	NA	NA	intergenic_variant	intergenic_variant	NO	NC_NA	NC_NA	4.945
NA	NA	chr12_74487332_A_T	1	NA	NA	intergenic_variant	intergenic_variant	NO	NC_NA	NC_NA	2.981
AC010210.1	ENST00000660567	chr3_131374719_C_T	1	NA	NA	non_coding_transcript_exon_variant	non_coding_transcript_exon_variant	NO	LINCRNAS	AC010210.1_ENSG00000250608	0.243
AP003464.1	ENST00000671134	chr11_81323128_G_A	1	NA	NA	intron_variant	intron_variant&non_coding_transcript_variant	YES	NC_NA	NC_NA	0.121
BMPR1A	ENST00000372037	chr10_86835591_T_G	1	NA	NA	intron_variant	intron_variant	YES	NC_NA	NC_NA	3.914
NA	NA	chr7_63593138_G_C	1	NA	NA	intergenic_variant	intergenic_variant	NO	NC_NA	NC_NA	6.57
PPP1R3A	ENST00000449795	chr7_114080713_C_A	1	NA	NA	upstream_gene_variant	upstream_gene_variant	NO	NC_NA	NC_NA	0.408
NA	NA	chr18_72117565_G_C	1	NA	NA	intergenic_variant	intergenic_variant	NO	NC_NA	NC_NA	3.342
MPP2	ENST00000518766	chr17_43910520_T_G	1	NA	NA	upstream_gene_variant	upstream_gene_variant	YES	DISTAL_PROMOTERS;CTCF_SITES;TFBS	MPP2_ENSG00000108852;CTCF|chr17:43909600-43911200;TFBS|chr17:43910220-43910587	4.675
SMCHD1	ENST00000320876	chr18_2764852_C_A	1	NA	NA	intron_variant	intron_variant	YES	NC_NA	NC_NA	0.472
DANT2	ENST00000664453	chrX_115732293_T_G	1	NA	NA	intron_variant	intron_variant&non_coding_transcript_variant	NO	CTCF_SITES	CTCF|chrX:115732000-115732600	6.606
NA	NA	chr16_8998914_A_C	1	NA	NA	intergenic_variant	intergenic_variant	NO	NC_NA	NC_NA	0.808
TENM2	ENST00000518659	chr5_167370376_T_G	1	NA	NA	intron_variant	intron_variant	NO	NC_NA	NC_NA	5.278
MTCO1P12	ENST00000414273	chr1_631978_C_T	1	NA	NA	non_coding_transcript_exon_variant	non_coding_transcript_exon_variant	YES	CTCF_SITES	CTCF|chr1:629200-632400	10.97
NA	NA	chr17_22085234_G_A	1	NA	NA	intergenic_variant	intergenic_variant	NO	NC_NA	NC_NA	0.044
CSNK2A2	ENST00000262506	chr16_58180387_G_T	1	NA	NA	intron_variant	intron_variant	YES	NC_NA	NC_NA	0.799
NA	NA	chr6_132651454_C_G	1	NA	NA	intergenic_variant	intergenic_variant	NO	NC_NA	NC_NA	0.362
NA	NA	chr9_26620151_C_T	1	NA	NA	intergenic_variant	intergenic_variant	NO	NC_NA	NC_NA	0.994
NA	NA	chrX_138045769_A_C	1	NA	NA	intergenic_variant	intergenic_variant	NO	NC_NA	NC_NA	2.035
AC009729.1	ENST00000548873	chr12_108278374_A_C	1	NA	NA	downstream_gene_variant	downstream_gene_variant	YES	NC_NA	NC_NA	13.34
RNA5SP530	ENST00000612104	chr9_41239961_G_C	1	NA	NA	upstream_gene_variant	upstream_gene_variant	YES	NC_NA	NC_NA	1.684
NA	NA	chr12_710989_T_G	1	NA	NA	intergenic_variant	intergenic_variant	NO	NC_NA	NC_NA	0.135
KIAA0319	ENST00000378214	chr6_24609042_T_G	1	NA	NA	intron_variant	intron_variant	YES	NC_NA	NC_NA	6.931
BAZ2B	ENST00000392783	chr2_159440482_A_C	1	NA	NA	intron_variant	intron_variant	YES	NC_NA	NC_NA	10.54
TRBV7-2	ENST00000634605	chr7_142352454_G_T	1	NA	NA	upstream_gene_variant	upstream_gene_variant	YES	NC_NA	NC_NA	3.319
NMD3	ENST00000460503	chr3_161197900_T_G	1	NA	NA	intron_variant	intron_variant	NO	NC_NA	NC_NA	1.978
FRG1HP	ENST00000611606	chr9_40994513_C_T	1	NA	NA	intron_variant	intron_variant&non_coding_transcript_variant	YES	NC_NA	NC_NA	2.27
NA	NA	chr11_23565762_C_A	1	NA	NA	intergenic_variant	intergenic_variant	NO	NC_NA	NC_NA	0.099
MRPL42	ENST00000549982	chr12_93496699_T_A	1	NA	NA	intron_variant	intron_variant	YES	NC_NA	NC_NA	6.747
CASC15	ENST00000444265	chr6_22180669_G_A	1	NA	NA	intron_variant	intron_variant&non_coding_transcript_variant	NO	NC_NA	NC_NA	5.684
AC124864.2	ENST00000652368	chr21_9651030_T_C	1	NA	NA	intron_variant	intron_variant&non_coding_transcript_variant	YES	NC_NA	NC_NA	13.1
NA	NA	chr12_59105359_C_G	1	NA	NA	intergenic_variant	intergenic_variant	NO	NC_NA	NC_NA	0.885
SLC39A11	ENST00000542342	chr17_72898210_G_A	1	NA	NA	intron_variant	intron_variant	YES	NC_NA	NC_NA	0.274
AC092471.1	ENST00000637160	chr12_2761293_A_G	1	NA	NA	non_coding_transcript_exon_variant	non_coding_transcript_exon_variant	YES	NC_NA	NC_NA	6.902
USH1C	ENST00000005226	chr11_17527070_A_C	1	NA	NA	intron_variant	intron_variant	YES	NONCANONICAL_SPLICE	USH1C_ENSG00000006611	9.317
LINC01344	ENST00000608183	chr1_182174887_A_G	1	NA	NA	intron_variant	intron_variant&non_coding_transcript_variant	YES	NC_NA	NC_NA	2.343
LINC02882	ENST00000653134	chr12_73974839_C_G	1	NA	NA	intron_variant	intron_variant&non_coding_transcript_variant	NO	NC_NA	NC_NA	0.2
NA	NA	chr20_29538955_T_A	1	NA	NA	intergenic_variant	intergenic_variant	NO	NC_NA	NC_NA	7.151
NA	NA	chrX_4115774_G_T	1	NA	NA	intergenic_variant	intergenic_variant	NO	NC_NA	NC_NA	3.505
NFIA	ENST00000371189	chr1_61089715_A_T	1	NA	NA	intron_variant	intron_variant	YES	NC_NA	NC_NA	8.633
SLC9B1P3	ENST00000452667	chr10_38646496_C_T	1	NA	NA	intron_variant	intron_variant&non_coding_transcript_variant	YES	NC_NA	NC_NA	0.44
AC091304.6	ENST00000619761	chr15_28420489_G_A	1	NA	NA	upstream_gene_variant	upstream_gene_variant	YES	CTCF_SITES	CTCF|chr15:28420200-28420600	0.732
NA	NA	chr22_12704703_A_G	1	NA	NA	intergenic_variant	intergenic_variant	NO	NC_NA	NC_NA	8.865
PTGIS	ENST00000244043	chr20_49542195_G_C	1	NA	NA	intron_variant	intron_variant	YES	CTCF_SITES	CTCF|chr20:49540600-49542600	1.256
RALGAPA2	ENST00000202677	chr20_20667477_G_C	1	NA	NA	intron_variant	intron_variant	YES	NC_NA	NC_NA	0.059
NA	NA	chr22_10771668_C_A	1	NA	NA	intergenic_variant	intergenic_variant	NO	NC_NA	NC_NA	10.11
NA	NA	chr12_55887978_C_T	1	NA	NA	intergenic_variant	intergenic_variant	NO	NC_NA	NC_NA	0.833
FAM222A	ENST00000538780	chr12_109721364_T_C	1	NA	NA	intron_variant	intron_variant	YES	NC_NA	NC_NA	4.89
SNAPC1	ENST00000216294	chr14_61767800_T_G	1	NA	NA	intron_variant	intron_variant	YES	NC_NA	NC_NA	2.581
NA	NA	chr21_9881514_C_A	1	NA	NA	intergenic_variant	intergenic_variant	NO	NC_NA	NC_NA	13.44
KCNIP1	ENST00000434108	chr5_170704405_A_G	1	NA	NA	intron_variant	intron_variant	YES	NC_NA	NC_NA	3.851
RBFOX2	ENST00000438146	chr22_35899454_C_A	1	NA	NA	intron_variant	intron_variant	YES	NC_NA	NC_NA	1.062
AC017048.3	ENST00000608775	chr2_176616573_C_G	1	NA	NA	upstream_gene_variant	upstream_gene_variant	YES	NC_NA	NC_NA	3.246
KCNIP4	ENST00000382152	chr4_21477366_C_T	1	NA	NA	intron_variant	intron_variant	YES	NC_NA	NC_NA	1.759
NEUROD2	ENST00000580874	chr17_39613452_C_T	1	NA	NA	upstream_gene_variant	upstream_gene_variant	NO	NC_NA	NC_NA	0.995
GUSBP1	ENST00000607545	chr5_21487944_A_G	1	NA	NA	intron_variant	intron_variant&non_coding_transcript_variant	YES	NC_NA	NC_NA	7.218
NA	NA	chr20_28615989_T_C	1	NA	NA	intergenic_variant	intergenic_variant	NO	NC_NA	NC_NA	7.882
NA	NA	chr20_29512748_G_T	1	NA	NA	intergenic_variant	intergenic_variant	NO	NC_NA	NC_NA	8.005
RASSF3	ENST00000542104	chr12_64631401_T_G	1	NA	NA	intron_variant	intron_variant	YES	NC_NA	NC_NA	0.231
AC019211.1	ENST00000432993	chr2_220449988_G_T	1	NA	NA	intron_variant	intron_variant&non_coding_transcript_variant	YES	NC_NA	NC_NA	0.539
HORMAD2	ENST00000403975	chr22_30129270_T_A	1	NA	NA	intron_variant	intron_variant	YES	CTCF_SITES	CTCF|chr22:30129200-30129400	2.034
NA	NA	chr7_23993652_C_G	1	NA	NA	intergenic_variant	intergenic_variant	NO	NC_NA	NC_NA	2.435
CCDC144B	ENST00000618081	chr17_18618562_C_G	1	NA	NA	intron_variant	intron_variant&non_coding_transcript_variant	YES	NC_NA	NC_NA	5.027
NA	NA	chr20_29124926_C_T	1	NA	NA	intergenic_variant	intergenic_variant	NO	NC_NA	NC_NA	9.318
AC104687.2	ENST00000604442	chr4_76881204_C_G	1	NA	NA	downstream_gene_variant	downstream_gene_variant	YES	NC_NA	NC_NA	0.179
NA	NA	chr19_46796727_T_G	1	NA	NA	intergenic_variant	intergenic_variant	NO	NC_NA	NC_NA	0.025
AC068587.4	ENST00000641839	chr8_12597983_C_T	1	NA	NA	intron_variant	intron_variant&non_coding_transcript_variant	YES	NC_NA	NC_NA	3.01
MGC4859	ENST00000634803	chr7_10466702_G_T	1	NA	NA	intron_variant	intron_variant&non_coding_transcript_variant	YES	NC_NA	NC_NA	0.068
NA	NA	chr6_54414607_T_G	1	NA	NA	intergenic_variant	intergenic_variant	NO	NC_NA	NC_NA	5.53
AL592463.1	ENST00000451108	chr9_110603777_C_T	1	NA	NA	intron_variant	intron_variant&non_coding_transcript_variant	YES	NC_NA	NC_NA	1.06
DUX4L50	ENST00000455245	chr9_63821322_T_C	1	NA	NA	upstream_gene_variant	upstream_gene_variant	YES	OPEN_CHROMATIN	openChromatin|chr9:63821311-63821527	8.18
NA	NA	chr20_30629901_G_T	1	NA	NA	intergenic_variant	intergenic_variant	NO	NC_NA	NC_NA	9.124
NA	NA	chr12_85498384_G_A	1	NA	NA	intergenic_variant	intergenic_variant	NO	CTCF_SITES	CTCF|chr12:85498200-85498600	0.423
NA	NA	chr17_14759123_T_C	1	NA	NA	intergenic_variant	intergenic_variant	NO	NC_NA	NC_NA	4.125
OR11H2	ENST00000641517	chr14_19716102_G_A	1	NA	NA	upstream_gene_variant	upstream_gene_variant	YES	DISTAL_PROMOTERS	OR11H2_ENSG00000258453	3.578
NA	NA	chrY_56871016_G_A	1	NA	NA	intergenic_variant	intergenic_variant	NO	NC_NA	NC_NA	5.105
CPS1	ENST00000430249	chr2_210632291_C_G	1	NA	NA	intron_variant	intron_variant	YES	NC_NA	NC_NA	10.34
NA	NA	chr10_20411388_G_T	1	NA	NA	intergenic_variant	intergenic_variant	NO	NC_NA	NC_NA	5.782
NA	NA	chr7_62328829_T_G	1	NA	NA	intergenic_variant	intergenic_variant	NO	NC_NA	NC_NA	0.496
DUX4L37	ENST00000635145	chr20_29882856_C_T	1	NA	NA	upstream_gene_variant	upstream_gene_variant	YES	NC_NA	NC_NA	9.572
TUBB8	ENST00000568584	chr10_53113_T_C	1	NA	NA	upstream_gene_variant	upstream_gene_variant	YES	NC_NA	NC_NA	4.328
NA	NA	chr4_62234176_C_A	1	NA	NA	intergenic_variant	intergenic_variant	NO	NC_NA	NC_NA	0.005
ADGRB3	ENST00000370598	chr6_69083793_G_T	1	NA	NA	intron_variant	intron_variant	YES	NC_NA	NC_NA	1.321
APPBP2	ENST00000083182	chr17_60477178_G_A	1	NA	NA	intron_variant	intron_variant	YES	NC_NA	NC_NA	7.002
AC124864.2	ENST00000652368	chr21_9666220_G_C	1	NA	NA	intron_variant	intron_variant&non_coding_transcript_variant	YES	NC_NA	NC_NA	0.13
AL445584.2	ENST00000614030	chr9_42266624_A_G	1	NA	NA	intron_variant	intron_variant&non_coding_transcript_variant	YES	NC_NA	NC_NA	1.781
HPSE2	ENST00000370552	chr10_98574043_A_C	1	NA	NA	intron_variant	intron_variant	YES	NC_NA	NC_NA	1.144
NA	NA	chr11_69786423_C_T	1	NA	NA	intergenic_variant	intergenic_variant	NO	NC_NA	NC_NA	3.638
RNF145	ENST00000518802	chr5_159196247_G_T	1	NA	NA	intron_variant	intron_variant	YES	NC_NA	NC_NA	1.565
OR2T7	ENST00000641057	chr1_248440154_A_G	1	NA	NA	intron_variant	intron_variant	YES	NC_NA	NC_NA	4.103
NA	NA	chr19_42967403_T_A	1	NA	NA	intergenic_variant	intergenic_variant	NO	NC_NA	NC_NA	1.72
DUX4L35	ENST00000635630	chr20_29445143_G_C	1	NA	NA	downstream_gene_variant	downstream_gene_variant	YES	NC_NA	NC_NA	6.575
AL135934.1	ENST00000527684	chr11_35583467_G_A	1	NA	NA	intron_variant	intron_variant&non_coding_transcript_variant	YES	NC_NA	NC_NA	0.663
AL845331.1	ENST00000561882	chr2_94605964_G_T	1	NA	NA	downstream_gene_variant	downstream_gene_variant	YES	NC_NA	NC_NA	0.386
KCNB2	ENST00000523207	chr8_72715690_G_A	1	NA	NA	intron_variant	intron_variant	YES	NC_NA	NC_NA	2.465
RASSF8	ENST00000405154	chr12_26043721_C_T	1	NA	NA	intron_variant	intron_variant	YES	NC_NA	NC_NA	0.782
NA	NA	chr4_66651222_T_C	1	NA	NA	intergenic_variant	intergenic_variant	NO	NC_NA	NC_NA	2.26
AC011487.2	ENST00000599707	chr19_53596377_A_G	1	NA	NA	downstream_gene_variant	downstream_gene_variant	YES	NC_NA	NC_NA	4.456
NA	NA	chr10_9081811_G_A	1	NA	NA	intergenic_variant	intergenic_variant	NO	NC_NA	NC_NA	0.877
NA	NA	chr20_59052732_C_G	1	NA	NA	intergenic_variant	intergenic_variant	NO	NC_NA	NC_NA	0.496
NA	NA	chr22_11338377_T_C	1	NA	NA	intergenic_variant	intergenic_variant	NO	NC_NA	NC_NA	9.141
NA	NA	chr20_30869726_C_T	1	NA	NA	intergenic_variant	intergenic_variant	NO	NC_NA	NC_NA	8.285
NA	NA	chrY_56861404_C_A	1	NA	NA	intergenic_variant	intergenic_variant	NO	NC_NA	NC_NA	4.613
TRDJ4	ENST00000390474	chr14_22454644_C_T	1	NA	NA	upstream_gene_variant	upstream_gene_variant	YES	NC_NA	NC_NA	8.233
SEMA5A	ENST00000382496	chr5_9377107_G_A	1	NA	NA	intron_variant	intron_variant	YES	OPEN_CHROMATIN	openChromatin|chr5:9376680-9377319	0.596
AC092447.7	ENST00000422212	chr7_56428719_G_A	1	NA	NA	intron_variant	intron_variant&non_coding_transcript_variant	YES	NC_NA	NC_NA	2.332
TBC1D16	ENST00000310924	chr17_80000870_A_G	1	NA	NA	intron_variant	intron_variant	YES	CTCF_SITES;OPEN_CHROMATIN	CTCF|chr17:80000600-80001000;openChromatin|chr17:80000762-80001426	0.347
AL136456.1	ENST00000656143	chr1_193956476_G_T	1	NA	NA	intron_variant	intron_variant&non_coding_transcript_variant	YES	NC_NA	NC_NA	0.916
AC018692.1	ENST00000624226	chr21_9909463_A_T	1	NA	NA	upstream_gene_variant	upstream_gene_variant	YES	NC_NA	NC_NA	5.837
FAM135B	ENST00000395297	chr8_138197298_A_C	1	NA	NA	intron_variant	intron_variant	YES	NC_NA	NC_NA	1.64
RPS6KA3	ENST00000379565	chrX_20247786_C_A	1	NA	NA	intron_variant	intron_variant	YES	NC_NA	NC_NA	4.575
NA	NA	chr20_28637262_C_T	1	NA	NA	intergenic_variant	intergenic_variant	NO	NC_NA	NC_NA	2.258
NA	NA	chr10_38931436_C_A	1	NA	NA	intergenic_variant	intergenic_variant	NO	NC_NA	NC_NA	6.026
CCSER2	ENST00000372088	chr10_84476400_A_T	1	NA	NA	intron_variant	intron_variant	YES	NC_NA	NC_NA	0.288
NA	NA	chr9_39059409_A_G	1	NA	NA	intergenic_variant	intergenic_variant	NO	NC_NA	NC_NA	2.48
NA	NA	chr20_29123463_C_G	1	NA	NA	intergenic_variant	intergenic_variant	NO	NC_NA	NC_NA	13.88
AC087575.1	ENST00000585087	chr17_22329771_A_C	1	NA	NA	upstream_gene_variant	upstream_gene_variant	YES	NC_NA	NC_NA	5.236
NFATC2	ENST00000396009	chr20_51519809_A_G	1	NA	NA	intron_variant	intron_variant	YES	NC_NA	NC_NA	3.33
OR10A6	ENST00000642108	chr11_7923647_C_T	1	NA	NA	downstream_gene_variant	downstream_gene_variant	YES	NC_NA	NC_NA	2.978
NA	NA	chr22_11306057_G_A	1	NA	NA	intergenic_variant	intergenic_variant	NO	NC_NA	NC_NA	8.031
NAALADL2	ENST00000434257	chr3_174485237_C_G	1	NA	NA	intron_variant	intron_variant	NO	NC_NA	NC_NA	0.166
ABHD2	ENST00000352732	chr15_89193161_A_C	1	NA	NA	intron_variant	intron_variant	YES	ENHANCERS	enhancer|chr15:89192000-89193400	4.799
NA	NA	chr6_54987570_G_C	1	NA	NA	intergenic_variant	intergenic_variant	NO	NC_NA	NC_NA	10.49
MB21D2	ENST00000392452	chr3_192834421_C_A	1	NA	NA	intron_variant	intron_variant	YES	NC_NA	NC_NA	0.29
NA	NA	chr2_103644950_C_A	1	NA	NA	intergenic_variant	intergenic_variant	NO	NC_NA	NC_NA	0.412
NA	NA	chr7_91680530_A_C	1	NA	NA	intergenic_variant	intergenic_variant	NO	NC_NA	NC_NA	3.575
NA	NA	chr7_56918109_C_T	1	NA	NA	intergenic_variant	intergenic_variant	NO	NC_NA	NC_NA	6.435
AL627309.1	ENST00000466430	chr1_108846_G_T	1	NA	NA	intron_variant	intron_variant&non_coding_transcript_variant	YES	NC_NA	NC_NA	3.921
NA	NA	chr8_57133779_T_G	1	NA	NA	intergenic_variant	intergenic_variant	NO	NC_NA	NC_NA	0.974
NA	NA	chr9_41445174_T_C	1	NA	NA	intergenic_variant	intergenic_variant	NO	NC_NA	NC_NA	1.084
MLLT3	ENST00000380338	chr9_20343215_T_A	1	NA	NA	3_prime_UTR_variant	3_prime_UTR_variant	YES	3_PRIME_UTRS	MLLT3_ENSG00000171843	2.753
NA	NA	chr20_28620889_C_T	1	NA	NA	intergenic_variant	intergenic_variant	NO	NC_NA	NC_NA	10.34
TYMP	ENST00000395681	chr22_50528043_A_C	1	NA	NA	intron_variant	intron_variant	YES	DISTAL_PROMOTERS	SCO2_ENSG00000284194	4.751
PHC2	ENST00000257118	chr1_33335908_A_G	1	NA	NA	intron_variant	intron_variant	YES	NC_NA	NC_NA	0.266
OR2T3	ENST00000359594	chr1_248472119_C_G	1	NA	NA	upstream_gene_variant	upstream_gene_variant	YES	DISTAL_PROMOTERS	OR2T3_ENSG00000196539	0.528
AP000534.2	ENST00000412729	chr22_15554792_C_T	1	NA	NA	intron_variant	intron_variant&non_coding_transcript_variant	YES	NC_NA	NC_NA	3.482
REXO1L1P	ENST00000379010	chr8_85661559_G_A	1	NA	NA	non_coding_transcript_exon_variant	non_coding_transcript_exon_variant	YES	NC_NA	NC_NA	14.1
NA	NA	chr11_69630507_G_A	1	NA	NA	intergenic_variant	intergenic_variant	NO	NC_NA	NC_NA	4.644
STIMATE	ENST00000355083	chr3_52860493_A_G	1	NA	NA	intron_variant	intron_variant	YES	OPEN_CHROMATIN	openChromatin|chr3:52860330-52860742	3.088
GNG11	ENST00000248564	chr7_93920317_C_A	1	NA	NA	upstream_gene_variant	upstream_gene_variant	YES	DISTAL_PROMOTERS	GNG11_ENSG00000127920	5.767
EYS	ENST00000370621	chr6_64255541_C_G	1	NA	NA	intron_variant	intron_variant	YES	NC_NA	NC_NA	0.745
AC005829.2	ENST00000571422	chr17_46261735_T_A	1	NA	NA	upstream_gene_variant	upstream_gene_variant	YES	NC_NA	NC_NA	3.069
NA	NA	chr15_72971963_C_A	1	NA	NA	intergenic_variant	intergenic_variant	NO	NC_NA	NC_NA	0.871
SHANK2	ENST00000338508	chr11_70499081_G_C	1	NA	NA	intron_variant	intron_variant	YES	NC_NA	NC_NA	2.028
AC069133.1	ENST00000657758	chr8_63745548_T_A	1	NA	NA	downstream_gene_variant	downstream_gene_variant	YES	NC_NA	NC_NA	0.324
TMEM117	ENST00000266534	chr12_44375189_T_A	1	NA	NA	intron_variant	intron_variant	YES	NC_NA	NC_NA	6.714
GOLGA2P10	ENST00000618004	chr15_82473655_G_A	1	NA	NA	intron_variant	intron_variant&non_coding_transcript_variant	YES	NC_NA	NC_NA	0.818
AC007319.1	ENST00000412276	chr2_187315094_A_G	1	NA	NA	intron_variant	intron_variant&non_coding_transcript_variant	YES	NC_NA	NC_NA	8.086
ACTR3B	ENST00000256001	chr7_152830604_G_A	1	NA	NA	intron_variant	intron_variant	YES	NC_NA	NC_NA	0.383
NA	NA	chr8_15792276_A_G	1	NA	NA	intergenic_variant	intergenic_variant	NO	NC_NA	NC_NA	4.527
MYEOV	ENST00000540356	chr11_69346371_C_T	1	NA	NA	intron_variant	intron_variant&non_coding_transcript_variant	NO	NC_NA	NC_NA	2.185
SNTB1	ENST00000395601	chr8_120607318_C_T	1	NA	NA	intron_variant	intron_variant	YES	NC_NA	NC_NA	1.806
MIR4435-2HG	ENST00000431385	chr2_111308333_C_G	1	NA	NA	intron_variant	intron_variant&non_coding_transcript_variant	NO	NC_NA	NC_NA	0.529
NA	NA	chr16_7819456_C_T	1	NA	NA	intergenic_variant	intergenic_variant	NO	NC_NA	NC_NA	0.664
AC006153.1	ENST00000480135	chr7_90475113_G_C	1	NA	NA	intron_variant	intron_variant&non_coding_transcript_variant	YES	NC_NA	NC_NA	1.779
MTND1P23	ENST00000416931	chr1_629410_T_C	1	NA	NA	non_coding_transcript_exon_variant	non_coding_transcript_exon_variant	YES	CTCF_SITES	CTCF|chr1:629200-632400	9.697
APCDD1L-DT	ENST00000427140	chr20_58611015_T_C	1	NA	NA	intron_variant	intron_variant&non_coding_transcript_variant	NO	NC_NA	NC_NA	1.397
AATF	ENST00000619387	chr17_37008544_A_G	1	NA	NA	intron_variant	intron_variant	YES	NC_NA	NC_NA	14.52
AC116050.1	ENST00000612102	chr2_91592051_A_T	1	NA	NA	intron_variant	intron_variant&non_coding_transcript_variant	YES	NC_NA	NC_NA	5.272
ZNF98	ENST00000357774	chr19_22394699_T_G	1	NA	NA	intron_variant	intron_variant	YES	NC_NA	NC_NA	4.89
NA	NA	chr5_45840336_G_T	1	NA	NA	intergenic_variant	intergenic_variant	NO	NC_NA	NC_NA	0.546
RPL12P4	ENST00000432629	chr20_55077570_G_C	1	NA	NA	downstream_gene_variant	downstream_gene_variant	YES	NC_NA	NC_NA	2.65
HSF2	ENST00000368455	chr6_122403859_G_A	1	NA	NA	intron_variant	intron_variant	YES	NC_NA	NC_NA	16.5
AL672310.1	ENST00000426839	chr6_170736551_C_T	1	NA	NA	non_coding_transcript_exon_variant	non_coding_transcript_exon_variant	YES	LINCRNAS;CTCF_SITES	AL672310.1_ENSG00000230423;CTCF|chr6:170736200-170737400	3.774
AC091489.1	ENST00000563866	chr16_18161258_A_G	1	NA	NA	intron_variant	intron_variant&non_coding_transcript_variant	YES	NC_NA	NC_NA	1.283
PVT1	ENST00000660438	chr8_127991611_A_G	1	NA	NA	intron_variant	intron_variant&non_coding_transcript_variant	YES	NC_NA	NC_NA	4.253
PTPRC	ENST00000442510	chr1_198741971_A_C	1	836	p.Arg836%3D	synonymous_variant	synonymous_variant	YES	CDS	PTPRC	6.384
NA	NA	chr22_12198562_T_G	1	NA	NA	intergenic_variant	intergenic_variant	NO	NC_NA	NC_NA	7.72
PICART1	ENST00000499842	chr17_50050490_G_A	1	NA	NA	non_coding_transcript_exon_variant	non_coding_transcript_exon_variant	YES	LINCRNAS	PICART1_ENSG00000246640	0.371
ZKSCAN7-AS1	ENST00000457331	chr3_44584310_C_A	1	NA	NA	intron_variant	intron_variant&non_coding_transcript_variant	YES	DISTAL_PROMOTERS	ZNF660_ENSG00000144792	2.139
KCTD14	ENST00000353172	chr11_78020205_G_C	1	NA	NA	intron_variant	intron_variant	YES	NC_NA	NC_NA	1.352
NA	NA	chr17_22384481_G_T	1	NA	NA	intergenic_variant	intergenic_variant	NO	TFBS	TFBS|chr17:22383622-22384819	7.641
AC021733.2	ENST00000519786	chr8_119424655_G_T	1	NA	NA	intron_variant	intron_variant&non_coding_transcript_variant	YES	ENHANCERS	enhancer|chr8:119424600-119426800	6.391
DOK5	ENST00000262593	chr20_54642575_T_A	1	NA	NA	intron_variant	intron_variant	YES	NC_NA	NC_NA	0.811
RALGPS1	ENST00000259351	chr9_127146561_G_T	1	NA	NA	intron_variant	intron_variant	YES	NC_NA	NC_NA	0.702
NA	NA	chr13_76342203_A_C	1	NA	NA	intergenic_variant	intergenic_variant	NO	NC_NA	NC_NA	6.39
NA	NA	chr20_29053945_G_T	1	NA	NA	intergenic_variant	intergenic_variant	NO	NC_NA	NC_NA	6.854
JPT1	ENST00000356033	chr17_75153611_T_C	1	NA	NA	intron_variant	intron_variant	YES	NC_NA	NC_NA	7.583
NA	NA	chr4_49289305_C_T	1	NA	NA	intergenic_variant	intergenic_variant	NO	NC_NA	NC_NA	8.075
TSPAN9	ENST00000011898	chr12_3177443_A_G	1	NA	NA	intron_variant	intron_variant	YES	NC_NA	NC_NA	2.214
NA	NA	chr13_86501836_C_T	1	NA	NA	intergenic_variant	intergenic_variant	NO	NC_NA	NC_NA	4.669
TAF11L4	ENST00000638408	chr5_17517842_G_A	1	NA	NA	upstream_gene_variant	upstream_gene_variant	YES	DISTAL_PROMOTERS;CTCF_SITES;TFBS	TAF11L3_ENSG00000284439;CTCF|chr5:17517600-17518000;TFBS|chr5:17517552-17517972	1.928
NA	NA	chr22_11034728_T_G	1	NA	NA	intergenic_variant	intergenic_variant	NO	NC_NA	NC_NA	11.92
IL17B	ENST00000505432	chr5_149389321_G_A	1	NA	NA	intron_variant	intron_variant&non_coding_transcript_variant	NO	NC_NA	NC_NA	9.017
AC034114.2	ENST00000522044	chr8_80328763_G_C	1	NA	NA	intron_variant	intron_variant&non_coding_transcript_variant	NO	NC_NA	NC_NA	5.224
ZNF184	ENST00000211936	chr6_27453273_G_C	1	NA	NA	intron_variant	intron_variant	YES	NONCANONICAL_SPLICE	ZNF184_ENSG00000096654	7.668
RPS6KA2	ENST00000510118	chr6_166517895_C_T	1	NA	NA	intron_variant	intron_variant	YES	NC_NA	NC_NA	3.533
NA	NA	chr12_21782494_C_T	1	NA	NA	intergenic_variant	intergenic_variant	NO	NC_NA	NC_NA	7.025
NA	NA	chr20_54282337_G_A	1	NA	NA	intergenic_variant	intergenic_variant	NO	NC_NA	NC_NA	2.13
NA	NA	chr5_30137658_A_T	1	NA	NA	intergenic_variant	intergenic_variant	NO	NC_NA	NC_NA	1.059
MAP2K6	ENST00000590474	chr17_69521311_C_G	1	NA	NA	intron_variant	intron_variant	YES	NC_NA	NC_NA	0.006
AC011921.1	ENST00000558027	chr17_60545325_A_G	1	NA	NA	intron_variant	intron_variant&non_coding_transcript_variant	NO	NC_NA	NC_NA	1
NA	NA	chr1_96087555_T_G	1	NA	NA	intergenic_variant	intergenic_variant	NO	NC_NA	NC_NA	9.108
OR4G6P	ENST00000616193	chr15_101939469_G_A	1	NA	NA	upstream_gene_variant	upstream_gene_variant	YES	NC_NA	NC_NA	3.523
AC140479.4	ENST00000568189	chr2_110260522_A_C	1	NA	NA	intron_variant	intron_variant&non_coding_transcript_variant	YES	NC_NA	NC_NA	3.409
NA	NA	chr1_38649494_G_C	1	NA	NA	intergenic_variant	intergenic_variant	NO	NC_NA	NC_NA	3.652
C1QTNF3-AMACR	ENST00000382079	chr5_34087781_C_A	1	NA	NA	intron_variant	intron_variant&NMD_transcript_variant	YES	NC_NA	NC_NA	0.81
NA	NA	chr3_145377792_G_T	1	NA	NA	intergenic_variant	intergenic_variant	NO	NC_NA	NC_NA	1.346
BX664727.3	ENST00000590154	chr9_40305234_C_T	1	NA	NA	intron_variant	intron_variant&non_coding_transcript_variant	YES	NC_NA	NC_NA	3.387
NA	NA	chr10_128540447_T_G	1	NA	NA	intergenic_variant	intergenic_variant	NO	NC_NA	NC_NA	9.967
BRCA2	ENST00000380152	chr13_32328260_G_T	1	NA	NA	intron_variant	intron_variant	YES	NC_NA	NC_NA	2.351
NA	NA	chr11_101279020_T_G	1	NA	NA	intergenic_variant	intergenic_variant	NO	NC_NA	NC_NA	2.528
NA	NA	chr17_26725186_C_T	1	NA	NA	intergenic_variant	intergenic_variant	NO	NC_NA	NC_NA	3.929
RBFOX1	ENST00000569895	chr16_5544951_C_T	1	NA	NA	intron_variant	intron_variant&non_coding_transcript_variant	NO	CTCF_SITES	CTCF|chr16:5544800-5545000	2.274
USPL1	ENST00000255304	chr13_30650574_C_A	1	NA	NA	intron_variant	intron_variant	YES	NC_NA	NC_NA	0.43
COL14A1	ENST00000297848	chr8_120188101_G_T	1	NA	NA	intron_variant	intron_variant	YES	NC_NA	NC_NA	1.746
SUCLA2	ENST00000646932	chr13_47992388_C_A	1	NA	NA	intron_variant	intron_variant	YES	NC_NA	NC_NA	3.615
NA	NA	chr4_49158199_C_A	1	NA	NA	intergenic_variant	intergenic_variant	NO	NC_NA	NC_NA	12.94
EDRF1	ENST00000356792	chr10_125720810_C_A	1	NA	NA	intron_variant	intron_variant	YES	NC_NA	NC_NA	3.978
FTSJ3	ENST00000427159	chr17_63822063_C_T	1	466	p.Asp466Asn	missense_variant	missense_variant	YES	CDS	FTSJ3	15.06
CROCCP2	ENST00000412962	chr1_16624976_T_A	1	NA	NA	intron_variant	intron_variant&non_coding_transcript_variant	YES	CTCF_SITES;TFBS	CTCF|chr1:16624600-16627000;TFBS|chr1:16624848-16626252	1.16
DANT2	ENST00000664453	chrX_115889127_C_T	1	NA	NA	intron_variant	intron_variant&non_coding_transcript_variant	NO	NC_NA	NC_NA	8.254
LRRC28	ENST00000301981	chr15_99253761_G_C	1	NA	NA	intron_variant	intron_variant	YES	NC_NA	NC_NA	5.817
GOLGA2P10	ENST00000618004	chr15_82475574_C_T	1	NA	NA	non_coding_transcript_exon_variant	non_coding_transcript_exon_variant	YES	NC_NA	NC_NA	2.038
WASH9P	ENST00000623083	chr1_190610_G_T	1	NA	NA	intron_variant	intron_variant&non_coding_transcript_variant	YES	NC_NA	NC_NA	6.341
WASH7P	ENST00000488147	chr1_16807_G_C	1	NA	NA	intron_variant	intron_variant&non_coding_transcript_variant	YES	NC_NA	NC_NA	0.209
IGHV3-21	ENST00000390607	chr14_106235183_A_G	1	NA	NA	missense_variant	missense_variant	YES	CTCF_SITES	CTCF|chr14:106234200-106235600	8.228
EFCAB11	ENST00000316738	chr14_89819384_T_G	1	NA	NA	intron_variant	intron_variant	YES	NC_NA	NC_NA	3.267
PPP3R1	ENST00000234310	chr2_68246969_G_C	1	NA	NA	intron_variant	intron_variant	YES	NC_NA	NC_NA	0.528
CDK6	ENST00000424848	chr7_92611976_G_A	1	NA	NA	3_prime_UTR_variant	3_prime_UTR_variant	YES	3_PRIME_UTRS	CDK6_ENSG00000105810	13.6
MTND5P11	ENST00000511037	chr5_134926025_T_C	1	NA	NA	non_coding_transcript_exon_variant	non_coding_transcript_exon_variant	YES	TFBS	TFBS|chr5:134924971-134926278	8.112
NA	NA	chr2_155672812_A_G	1	NA	NA	intergenic_variant	intergenic_variant	NO	NC_NA	NC_NA	4.646
ANKRD36C	ENST00000456556	chr2_95938817_T_C	1	NA	NA	intron_variant	intron_variant	YES	NONCANONICAL_SPLICE	ANKRD36C_ENSG00000174501	5.956
NA	NA	chr20_30838861_G_A	1	NA	NA	intergenic_variant	intergenic_variant	NO	NC_NA	NC_NA	6.712
RBPJP2	ENST00000618187	chr9_66632198_T_C	1	NA	NA	upstream_gene_variant	upstream_gene_variant	YES	NC_NA	NC_NA	1.456
AC019183.1	ENST00000580524	chr18_1782801_G_A	1	NA	NA	downstream_gene_variant	downstream_gene_variant	YES	NC_NA	NC_NA	0.882
MAPK10	ENST00000641462	chr4_86346733_G_A	1	NA	NA	intron_variant	intron_variant	YES	NC_NA	NC_NA	2.466
NA	NA	chr15_97885109_A_T	1	NA	NA	intergenic_variant	intergenic_variant	NO	NC_NA	NC_NA	2.209
RAP1B	ENST00000250559	chr12_68616060_T_G	1	NA	NA	intron_variant	intron_variant	YES	NC_NA	NC_NA	4.063
AC139491.7	ENST00000508296	chr5_176121616_A_G	1	NA	NA	intron_variant	intron_variant&NMD_transcript_variant	YES	NC_NA	NC_NA	2.759
ANKFN1	ENST00000566473	chr17_56508119_G_A	1	NA	NA	intron_variant	intron_variant	NO	NC_NA	NC_NA	2.641
INTS2	ENST00000444766	chr17_61931692_C_T	1	NA	NA	upstream_gene_variant	upstream_gene_variant	YES	NC_NA	NC_NA	2.152
PTPRD	ENST00000381196	chr9_9403780_T_G	1	NA	NA	intron_variant	intron_variant	YES	NC_NA	NC_NA	9.509
NA	NA	chr3_140841892_A_T	1	NA	NA	intergenic_variant	intergenic_variant	NO	NC_NA	NC_NA	0.461
RNA5-8SP5	ENST00000365304	chr2_132251396_G_C	1	NA	NA	downstream_gene_variant	downstream_gene_variant	YES	NC_NA	NC_NA	0.41
NA	NA	chr7_159317449_C_T	1	NA	NA	intergenic_variant	intergenic_variant	NO	CTCF_SITES;OPEN_CHROMATIN	CTCF|chr7:159317400-159317600;openChromatin|chr7:159317375-159317800	4.12
BAGE2	ENST00000496773	chr21_10481920_A_G	1	NA	NA	intron_variant	intron_variant&non_coding_transcript_variant	YES	NC_NA	NC_NA	4.604
IGKV2D-10	ENST00000520194	chr2_90180684_T_C	1	NA	NA	downstream_gene_variant	downstream_gene_variant	YES	NC_NA	NC_NA	5.678
BAGE2	ENST00000470054	chr21_10430686_T_C	1	NA	NA	intron_variant	intron_variant&non_coding_transcript_variant	NO	NC_NA	NC_NA	6.729
LITAF	ENST00000571688	chr16_11548269_G_A	1	NA	NA	3_prime_UTR_variant	3_prime_UTR_variant	YES	3_PRIME_UTRS	LITAF_ENSG00000189067	4.607
SEC22B	ENST00000578049	chr1_120160076_A_C	1	NA	NA	intron_variant	intron_variant	YES	NC_NA	NC_NA	0.126
NA	NA	chr16_16469097_C_G	1	NA	NA	intergenic_variant	intergenic_variant	NO	NC_NA	NC_NA	19.73
NA	NA	chr12_92539506_A_C	1	NA	NA	intergenic_variant	intergenic_variant	NO	NC_NA	NC_NA	13
NA	NA	chr22_12193288_G_T	1	NA	NA	intergenic_variant	intergenic_variant	NO	NC_NA	NC_NA	7.004
YPEL1	ENST00000339468	chr22_21716915_A_G	1	NA	NA	intron_variant	intron_variant	YES	NC_NA	NC_NA	0.252
TRIQK	ENST00000521988	chr8_92944304_C_A	1	NA	NA	intron_variant	intron_variant	YES	NC_NA	NC_NA	1.654
NA	NA	chr14_75361993_C_T	1	NA	NA	intergenic_variant	intergenic_variant	NO	NC_NA	NC_NA	2.997
AL589743.4	ENST00000610763	chr14_19167914_C_G	1	NA	NA	intron_variant	intron_variant&non_coding_transcript_variant	NO	NC_NA	NC_NA	7.807
EDN3	ENST00000337938	chr20_59304981_C_T	1	NA	NA	intron_variant	intron_variant	YES	NC_NA	NC_NA	4.642
CRB1	ENST00000367400	chr1_197408767_C_T	1	NA	NA	intron_variant	intron_variant	YES	NC_NA	NC_NA	19.28
NA	NA	chr1_204787455_G_T	1	NA	NA	intergenic_variant	intergenic_variant	NO	NC_NA	NC_NA	0.843
ZNF728	ENST00000594710	chr19_23001894_G_T	1	NA	NA	intron_variant	intron_variant	YES	NC_NA	NC_NA	0.908
RN7SKP172	ENST00000411341	chr12_76311262_C_T	1	NA	NA	upstream_gene_variant	upstream_gene_variant	YES	NC_NA	NC_NA	6.841
NA	NA	chr1_145263035_C_T	1	NA	NA	intergenic_variant	intergenic_variant	NO	NC_NA	NC_NA	0.808
CDKAL1	ENST00000274695	chr6_21049002_A_C	1	NA	NA	intron_variant	intron_variant	YES	ENHANCERS	enhancer|chr6:21049000-21049200	18.87
LCLAT1	ENST00000309052	chr2_30540682_G_T	1	NA	NA	intron_variant	intron_variant	YES	NC_NA	NC_NA	1.156
ERCC1	ENST00000013807	chr19_45424269_T_A	1	NA	NA	upstream_gene_variant	upstream_gene_variant	YES	DISTAL_PROMOTERS	ERCC1_ENSG00000012061	6.969
NA	NA	chr17_21665663_T_A	1	NA	NA	intergenic_variant	intergenic_variant	NO	NC_NA	NC_NA	10.62
HM13	ENST00000398174	chr20_31520882_C_G	1	NA	NA	intron_variant	intron_variant	YES	NC_NA	NC_NA	10.29
PVT1	ENST00000656077	chr8_128074125_G_A	1	NA	NA	non_coding_transcript_exon_variant	non_coding_transcript_exon_variant	NO	LINCRNAS;ENHANCERS	PVT1_ENSG00000249859;enhancer|chr8:128073400-128074200	6.452
NA	NA	chr14_99290429_C_G	1	NA	NA	intergenic_variant	intergenic_variant	NO	NC_NA	NC_NA	5.685
NRCAM	ENST00000379028	chr7_108215723_A_C	1	NA	NA	intron_variant	intron_variant	YES	NC_NA	NC_NA	1.576
CFAP61	ENST00000245957	chr20_20089587_G_A	1	NA	NA	intron_variant	intron_variant	YES	NC_NA	NC_NA	2.653
NA	NA	chr9_63886430_A_T	1	NA	NA	intergenic_variant	intergenic_variant	NO	NC_NA	NC_NA	5.478
DUXAP8	ENST00000447898	chr22_15829211_T_G	1	NA	NA	non_coding_transcript_exon_variant	non_coding_transcript_exon_variant	YES	LINCRNAS	DUXAP8_ENSG00000206195	9.254
CDH26	ENST00000348616	chr20_59986616_T_C	1	NA	NA	intron_variant	intron_variant	YES	NC_NA	NC_NA	1.891
NA	NA	chr8_119543726_C_A	1	NA	NA	intergenic_variant	intergenic_variant	NO	NC_NA	NC_NA	0.101
CDH12	ENST00000382254	chr5_22222128_G_A	1	NA	NA	intron_variant	intron_variant	YES	NC_NA	NC_NA	12.83
TTC28	ENST00000397906	chr22_28062433_G_T	1	NA	NA	intron_variant	intron_variant	YES	NC_NA	NC_NA	0.137
AF254983.1	ENST00000612267	chr21_10572487_C_A	1	NA	NA	intron_variant	intron_variant&non_coding_transcript_variant	YES	NC_NA	NC_NA	3.264
NA	NA	chr20_29868193_T_G	1	NA	NA	intergenic_variant	intergenic_variant	NO	NC_NA	NC_NA	10.14
RUNX1	ENST00000300305	chr21_34967359_T_A	1	NA	NA	intron_variant	intron_variant	YES	NC_NA	NC_NA	1.794
NA	NA	chr12_102988337_T_C	1	NA	NA	intergenic_variant	intergenic_variant	NO	NC_NA	NC_NA	1.425
SMARCAD1	ENST00000359052	chr4_94224058_A_T	1	NA	NA	intron_variant	intron_variant	YES	NC_NA	NC_NA	0.496
FRG1EP	ENST00000634469	chr20_29485231_C_G	1	NA	NA	intron_variant	intron_variant&non_coding_transcript_variant	YES	NC_NA	NC_NA	0.514
SEPTIN14P21	ENST00000436756	chr1_243024656_A_G	1	NA	NA	downstream_gene_variant	downstream_gene_variant	NO	NC_NA	NC_NA	0.288
DNAH9	ENST00000262442	chr17_11778393_T_G	1	NA	NA	intron_variant	intron_variant	YES	NC_NA	NC_NA	0.516
NA	NA	chr2_89655017_A_C	1	NA	NA	intergenic_variant	intergenic_variant	NO	NC_NA	NC_NA	11.05
NA	NA	chr13_57493971_A_G	1	NA	NA	intergenic_variant	intergenic_variant	NO	NC_NA	NC_NA	3.555
VMP1	ENST00000262291	chr17_59782702_C_T	1	NA	NA	intron_variant	intron_variant	YES	NC_NA	NC_NA	5.221
GRIN2A	ENST00000330684	chr16_10150621_T_C	1	NA	NA	intron_variant	intron_variant	YES	NC_NA	NC_NA	0.137
C12orf40	ENST00000324616	chr12_39698567_C_G	1	NA	NA	intron_variant	intron_variant	YES	NC_NA	NC_NA	0.746
LCE3A	ENST00000335674	chr1_152623324_G_A	1	NA	NA	upstream_gene_variant	upstream_gene_variant	YES	DISTAL_PROMOTERS;CTCF_SITES	LCE3A_ENSG00000185962;CTCF|chr1:152623000-152623800	9.14
AC242842.3	ENST00000621744	chr1_149559749_G_A	1	NA	NA	downstream_gene_variant	downstream_gene_variant	YES	NC_NA	NC_NA	7.448
NA	NA	chr22_11549546_C_T	1	NA	NA	intergenic_variant	intergenic_variant	NO	NC_NA	NC_NA	5.778
NA	NA	chr7_65517322_G_A	1	NA	NA	intergenic_variant	intergenic_variant	NO	NC_NA	NC_NA	4.557
WNK3	ENST00000354646	chrX_54292742_T_G	1	NA	NA	intron_variant	intron_variant	YES	NC_NA	NC_NA	6.275
MYRFL	ENST00000552032	chr12_69867314_A_T	1	NA	NA	intron_variant	intron_variant	YES	NC_NA	NC_NA	5.785
ARHGAP42P4	ENST00000549782	chr14_19689106_G_T	1	NA	NA	non_coding_transcript_exon_variant	non_coding_transcript_exon_variant	YES	NC_NA	NC_NA	5.131
NA	NA	chr8_33301107_G_A	1	NA	NA	intergenic_variant	intergenic_variant	NO	NC_NA	NC_NA	6.601
AC105031.2	ENST00000522123	chr8_82958474_T_C	1	NA	NA	intron_variant	intron_variant&non_coding_transcript_variant	YES	NC_NA	NC_NA	2.408
OMA1	ENST00000371226	chr1_58515257_C_T	1	NA	NA	intron_variant	intron_variant	YES	CTCF_SITES	CTCF|chr1:58515200-58516400	0.914
AC118942.1	ENST00000529674	chr11_49326032_T_G	1	NA	NA	intron_variant	intron_variant&non_coding_transcript_variant	YES	NC_NA	NC_NA	0.719
AL356534.1	ENST00000651326	chr6_126409713_G_A	1	NA	NA	intron_variant	intron_variant&non_coding_transcript_variant	NO	NC_NA	NC_NA	1.15
Y_RNA	ENST00000365498	chr12_96979486_C_A	1	NA	NA	downstream_gene_variant	downstream_gene_variant	YES	NC_NA	NC_NA	0.888
NA	NA	chr22_11034664_C_T	1	NA	NA	intergenic_variant	intergenic_variant	NO	NC_NA	NC_NA	8.333
CR381670.2	ENST00000651312	chr21_8763058_C_T	1	NA	NA	non_coding_transcript_exon_variant	non_coding_transcript_exon_variant	YES	LINCRNAS;OPEN_CHROMATIN	CR381670.2_ENSG00000286033;openChromatin|chr21:8762842-8763065	5.532
SAFB	ENST00000588852	chr19_5666754_C_T	1	NA	NA	intron_variant	intron_variant	YES	NC_NA	NC_NA	1.979
NA	NA	chr15_21479888_T_C	1	NA	NA	intergenic_variant	intergenic_variant	NO	NC_NA	NC_NA	4.891
ABCB10	ENST00000344517	chr1_229514509_G_C	1	NA	NA	downstream_gene_variant	downstream_gene_variant	YES	CTCF_SITES	CTCF|chr1:229514400-229515600	4.145
AC233702.4	ENST00000584107	chr17_21662268_G_A	1	NA	NA	upstream_gene_variant	upstream_gene_variant	YES	NC_NA	NC_NA	7.837
PHF20	ENST00000374012	chr20_35798580_A_C	1	NA	NA	intron_variant	intron_variant	YES	NC_NA	NC_NA	1.187
NA	NA	chr17_26974569_G_C	1	NA	NA	intergenic_variant	intergenic_variant	NO	NC_NA	NC_NA	3.659
HDAC9	ENST00000441542	chr7_18729554_G_A	1	NA	NA	intron_variant	intron_variant	YES	NC_NA	NC_NA	0.464
RBFOX2	ENST00000438146	chr22_35742459_C_G	1	NA	NA	3_prime_UTR_variant	3_prime_UTR_variant	YES	3_PRIME_UTRS	RBFOX2_ENSG00000100320	12.16
IGHVII-30-1	ENST00000522218	chr14_106343005_C_T	1	NA	NA	upstream_gene_variant	upstream_gene_variant	YES	NC_NA	NC_NA	4.119
NA	NA	chrY_56878643_T_C	1	NA	NA	intergenic_variant	intergenic_variant	NO	NC_NA	NC_NA	6.157
CR1	ENST00000367049	chr1_207635640_T_C	1	NA	NA	intron_variant	intron_variant	YES	NC_NA	NC_NA	3.783
CD48	ENST00000613788	chr1_160692953_A_G	1	NA	NA	intron_variant	intron_variant	YES	CTCF_SITES	CTCF|chr1:160692200-160693000	3.21
NA	NA	chr12_58016704_G_C	1	NA	NA	intergenic_variant	intergenic_variant	NO	NC_NA	NC_NA	2.9
NA	NA	chr20_25929565_A_G	1	NA	NA	intergenic_variant	intergenic_variant	NO	NC_NA	NC_NA	4.306
COL22A1	ENST00000303045	chr8_138652716_A_T	1	NA	NA	intron_variant	intron_variant	YES	NC_NA	NC_NA	0.221
NA	NA	chr1_24689692_T_C	1	NA	NA	intergenic_variant	intergenic_variant	NO	NC_NA	NC_NA	7.333
BAGE2	ENST00000496773	chr21_10476828_C_T	1	NA	NA	intron_variant	intron_variant&non_coding_transcript_variant	YES	NC_NA	NC_NA	1.493
ZMYND11	ENST00000381591	chr10_211722_C_T	1	NA	NA	intron_variant	intron_variant	YES	NC_NA	NC_NA	2.717
MACROD2	ENST00000217246	chr20_15627228_C_A	1	NA	NA	intron_variant	intron_variant	YES	NC_NA	NC_NA	0.135
AL021396.1	ENST00000608601	chr20_8034075_G_C	1	NA	NA	intron_variant	intron_variant&non_coding_transcript_variant	NO	NC_NA	NC_NA	2.986
CDC14B	ENST00000375241	chr9_96601952_A_G	1	NA	NA	intron_variant	intron_variant	YES	NC_NA	NC_NA	1.137
AC064859.1	ENST00000624741	chr2_123849874_T_A	1	NA	NA	downstream_gene_variant	downstream_gene_variant	YES	NC_NA	NC_NA	0.662
FBXW7	ENST00000603548	chr4_152434958_T_C	1	NA	NA	intron_variant	intron_variant	YES	NC_NA	NC_NA	0.192
NA	NA	chr22_11570974_G_A	1	NA	NA	intergenic_variant	intergenic_variant	NO	NC_NA	NC_NA	5.137
OR4U1P	ENST00000554958	chr14_20042969_A_T	1	NA	NA	upstream_gene_variant	upstream_gene_variant	YES	NC_NA	NC_NA	7.98
KHDRBS3	ENST00000355849	chr8_135630326_A_C	1	NA	NA	intron_variant	intron_variant	YES	NC_NA	NC_NA	12.85
ACVR1	ENST00000434821	chr2_157739647_T_G	1	NA	NA	intron_variant	intron_variant	YES	NC_NA	NC_NA	0.568
FRG1CP	ENST00000650751	chr20_28589884_G_A	1	NA	NA	intron_variant	intron_variant&non_coding_transcript_variant	YES	NC_NA	NC_NA	3.536
DDAH1	ENST00000284031	chr1_85445954_G_A	1	NA	NA	intron_variant	intron_variant	YES	NC_NA	NC_NA	12.35
NA	NA	chr21_5219292_T_G	1	NA	NA	intergenic_variant	intergenic_variant	NO	NC_NA	NC_NA	8.329
NA	NA	chr20_30826630_G_C	1	NA	NA	intergenic_variant	intergenic_variant	NO	NC_NA	NC_NA	7.419
GAB2	ENST00000361507	chr11_78331687_G_A	1	NA	NA	intron_variant	intron_variant	YES	NC_NA	NC_NA	3.637
PRODH2	ENST00000301175	chr19_35811248_G_C	1	NA	NA	intron_variant	intron_variant	YES	NC_NA	NC_NA	0.371
NA	NA	chr2_40987853_A_G	1	NA	NA	intergenic_variant	intergenic_variant	NO	NC_NA	NC_NA	0.456
NA	NA	chr16_27088343_A_C	1	NA	NA	intergenic_variant	intergenic_variant	NO	NC_NA	NC_NA	0.139
AC012616.1	ENST00000600294	chr19_8779791_T_C	1	NA	NA	upstream_gene_variant	upstream_gene_variant	YES	NC_NA	NC_NA	7.382
RNU1-84P	ENST00000365447	chr11_66394677_C_T	1	NA	NA	downstream_gene_variant	downstream_gene_variant	YES	NC_NA	NC_NA	0.589
NA	NA	chr11_69947925_G_A	1	NA	NA	intergenic_variant	intergenic_variant	NO	NC_NA	NC_NA	4.406
TMEM199	ENST00000292114	chr17_28363334_C_T	1	NA	NA	3_prime_UTR_variant	3_prime_UTR_variant	YES	3_PRIME_UTRS	TMEM199_ENSG00000244045	2.094
CNIH3	ENST00000471578	chr1_224557403_C_G	1	NA	NA	intron_variant	intron_variant&non_coding_transcript_variant	NO	NC_NA	NC_NA	10.82
FAM230G	ENST00000617303	chr22_20334515_T_G	1	NA	NA	upstream_gene_variant	upstream_gene_variant	NO	NC_NA	NC_NA	3.57
SLC9B1	ENST00000296422	chr4_102917743_T_C	1	NA	NA	intron_variant	intron_variant	YES	NC_NA	NC_NA	4.205
EEF1AKNMT	ENST00000476386	chr1_171809321_C_T	1	NA	NA	intron_variant	intron_variant&non_coding_transcript_variant	NO	NC_NA	NC_NA	4.426
SEM1	ENST00000248566	chr7_96701245_A_C	1	NA	NA	intron_variant	intron_variant	NO	NC_NA	NC_NA	0.085
AL163540.1	ENST00000485382	chr9_64005304_G_A	1	NA	NA	upstream_gene_variant	upstream_gene_variant	YES	NC_NA	NC_NA	19.13
NA	NA	chr2_23320448_G_C	1	NA	NA	intergenic_variant	intergenic_variant	NO	NC_NA	NC_NA	0.628
LNC-LBCS	ENST00000636202	chr6_19448103_C_G	1	NA	NA	intron_variant	intron_variant&non_coding_transcript_variant	NO	NC_NA	NC_NA	0.964
TBC1D3H	ENST00000610350	chr17_36388632_C_T	1	NA	NA	upstream_gene_variant	upstream_gene_variant	YES	DISTAL_PROMOTERS	TBC1D3H_ENSG00000274226	1.755
PM20D1	ENST00000367136	chr1_205833985_T_C	1	NA	NA	intron_variant	intron_variant	YES	NC_NA	NC_NA	3.633
NA	NA	chr22_11035356_C_A	1	NA	NA	intergenic_variant	intergenic_variant	NO	NC_NA	NC_NA	10.71
NA	NA	chr1_223924184_A_C	1	NA	NA	intergenic_variant	intergenic_variant	NO	NC_NA	NC_NA	12.55
CERS3	ENST00000284382	chr15_100512915_C_A	1	NA	NA	intron_variant	intron_variant	YES	NC_NA	NC_NA	6.884
NA	NA	chr12_73557416_A_C	1	NA	NA	intergenic_variant	intergenic_variant	NO	NC_NA	NC_NA	4.843
LILRA6	ENST00000396365	chr19_54240116_G_A	1	NA	NA	intron_variant	intron_variant	YES	NC_NA	NC_NA	3.414
AC005100.1	ENST00000669800	chr7_25421918_T_C	1	NA	NA	intron_variant	intron_variant&non_coding_transcript_variant	YES	NC_NA	NC_NA	0.082
NA	NA	chr18_22578920_C_T	1	NA	NA	intergenic_variant	intergenic_variant	NO	NC_NA	NC_NA	9.604
POTEF	ENST00000409914	chr2_130086323_G_A	1	NA	NA	intron_variant	intron_variant	YES	NONCANONICAL_SPLICE	POTEF_ENSG00000196604	1.836
UBE2F	ENST00000272930	chr2_237984996_C_A	1	NA	NA	intron_variant	intron_variant	YES	NC_NA	NC_NA	2.283
AC104078.2	ENST00000504344	chr4_36349224_A_C	1	NA	NA	intron_variant	intron_variant&non_coding_transcript_variant	YES	NC_NA	NC_NA	1.785
EYS	ENST00000370621	chr6_64016508_G_T	1	NA	NA	intron_variant	intron_variant	YES	NC_NA	NC_NA	1.002
SPANXB1	ENST00000449283	chrX_141007802_G_A	1	NA	NA	downstream_gene_variant	downstream_gene_variant	YES	NC_NA	NC_NA	4.404
BMT2	ENST00000297145	chr7_112819860_G_C	1	NA	NA	3_prime_UTR_variant	3_prime_UTR_variant	YES	3_PRIME_UTRS	BMT2_ENSG00000164603	0.139
FDCSP	ENST00000317987	chr4_70221794_G_A	1	NA	NA	upstream_gene_variant	upstream_gene_variant	YES	NC_NA	NC_NA	0.073
NA	NA	chr9_63865411_A_G	1	NA	NA	intergenic_variant	intergenic_variant	NO	NC_NA	NC_NA	1.641
NA	NA	chr17_36813405_G_A	1	NA	NA	intergenic_variant	intergenic_variant	NO	NC_NA	NC_NA	2.856
DRAM1	ENST00000549066	chr12_101993677_A_C	1	NA	NA	intron_variant	intron_variant	NO	NC_NA	NC_NA	1.02
CPSF6	ENST00000266679	chr12_69246550_G_C	1	NA	NA	intron_variant	intron_variant	YES	NC_NA	NC_NA	9.111
C1QTNF3	ENST00000382065	chr5_34026456_C_A	1	NA	NA	intron_variant	intron_variant	YES	NC_NA	NC_NA	2.968
VN1R7P	ENST00000619242	chr21_10361546_C_T	1	NA	NA	downstream_gene_variant	downstream_gene_variant	YES	NC_NA	NC_NA	7.543
DNM1P47	ENST00000561463	chr15_101768972_A_G	1	NA	NA	intron_variant	intron_variant&non_coding_transcript_variant	YES	NC_NA	NC_NA	2.021
MMP26	ENST00000380390	chr11_4763188_C_T	1	NA	NA	upstream_gene_variant	upstream_gene_variant	YES	OPEN_CHROMATIN	openChromatin|chr11:4763076-4763447	0.817
NCOR1P2	ENST00000584728	chr17_22070384_C_T	1	NA	NA	intron_variant	intron_variant&non_coding_transcript_variant	YES	NC_NA	NC_NA	9.537
AC008537.1	ENST00000601627	chr19_40828318_G_A	1	NA	NA	intron_variant	intron_variant&NMD_transcript_variant	YES	NC_NA	NC_NA	2.114
CD300C	ENST00000330793	chr17_74542334_C_A	1	NA	NA	intron_variant	intron_variant	YES	NC_NA	NC_NA	5.993
P3H2	ENST00000319332	chr3_190097797_G_C	1	NA	NA	intron_variant	intron_variant	YES	NC_NA	NC_NA	0.025
AC083798.2	ENST00000608756	chr3_122419927_T_A	1	NA	NA	intron_variant	intron_variant&non_coding_transcript_variant	YES	NC_NA	NC_NA	1.743
C12orf66	ENST00000311915	chr12_64218473_G_A	1	NA	NA	intron_variant	intron_variant	YES	NC_NA	NC_NA	9.812
DLG2	ENST00000376104	chr11_85622081_G_A	1	NA	NA	intron_variant	intron_variant	YES	NC_NA	NC_NA	1.789
NA	NA	chr8_90112873_G_C	1	NA	NA	intergenic_variant	intergenic_variant	NO	CTCF_SITES	CTCF|chr8:90112800-90113000	1.159
SPANXB1	ENST00000449283	chrX_141003108_G_T	1	NA	NA	intron_variant	intron_variant	YES	NC_NA	NC_NA	3.512
RNF114	ENST00000244061	chr20_49940689_A_G	1	NA	NA	intron_variant	intron_variant	YES	NC_NA	NC_NA	4.708
IGHVIII-82	ENST00000522058	chr14_106880654_C_A	1	NA	NA	upstream_gene_variant	upstream_gene_variant	YES	NC_NA	NC_NA	1.747
NA	NA	chr5_11936366_G_C	1	NA	NA	intergenic_variant	intergenic_variant	NO	NC_NA	NC_NA	0.524
MSH4	ENST00000263187	chr1_75799819_C_T	1	NA	NA	intron_variant	intron_variant	YES	NC_NA	NC_NA	1.056
LINC00937	ENST00000544461	chr12_8394197_C_G	1	NA	NA	intron_variant	intron_variant&non_coding_transcript_variant	YES	NC_NA	NC_NA	7.664
NA	NA	chr7_35447446_G_T	1	NA	NA	intergenic_variant	intergenic_variant	NO	NC_NA	NC_NA	1.139
SULF2	ENST00000359930	chr20_47671906_T_C	1	NA	NA	intron_variant	intron_variant	YES	NC_NA	NC_NA	2.346
NA	NA	chr6_62322190_T_G	1	NA	NA	intergenic_variant	intergenic_variant	NO	NC_NA	NC_NA	2.58
MTUS2	ENST00000612955	chr13_29329633_G_T	1	NA	NA	intron_variant	intron_variant	NO	NC_NA	NC_NA	6.026
SEMA3A	ENST00000265362	chr7_84110800_G_T	1	NA	NA	intron_variant	intron_variant	YES	NC_NA	NC_NA	0.34
SOX5	ENST00000451604	chr12_23696004_T_A	1	NA	NA	intron_variant	intron_variant	YES	NC_NA	NC_NA	0.67
AQP1	ENST00000311813	chr7_30915260_T_C	1	NA	NA	intron_variant	intron_variant	YES	NC_NA	NC_NA	9.103
AC002066.1	ENST00000446355	chr7_116492809_C_G	1	NA	NA	intron_variant	intron_variant&non_coding_transcript_variant	NO	NC_NA	NC_NA	15.65
MOB3B	ENST00000262244	chr9_27365162_C_A	1	NA	NA	intron_variant	intron_variant	YES	NC_NA	NC_NA	0.266
NFIC	ENST00000443272	chr19_3384074_A_G	1	NA	NA	intron_variant	intron_variant	YES	NC_NA	NC_NA	7.936
VMP1	ENST00000262291	chr17_59771537_A_T	1	NA	NA	intron_variant	intron_variant	YES	NC_NA	NC_NA	9.183
NA	NA	chr9_29129234_C_T	1	NA	NA	intergenic_variant	intergenic_variant	NO	NC_NA	NC_NA	2.837
ADGRB3	ENST00000370598	chr6_68648483_C_T	1	NA	NA	intron_variant	intron_variant	YES	NC_NA	NC_NA	0.305
ST6GALNAC3	ENST00000328299	chr1_76256639_G_T	1	NA	NA	intron_variant	intron_variant	YES	NC_NA	NC_NA	0.807
NA	NA	chr20_29119957_C_T	1	NA	NA	intergenic_variant	intergenic_variant	NO	CTCF_SITES	CTCF|chr20:29119800-29120000	12.64
MCOLN2	ENST00000370608	chr1_84981113_C_G	1	NA	NA	intron_variant	intron_variant	YES	ENHANCERS	enhancer|chr1:84981000-84981600	8.06
SHANK2	ENST00000338508	chr11_70509608_C_T	1	NA	NA	intron_variant	intron_variant	YES	OPEN_CHROMATIN	openChromatin|chr11:70509527-70509819	1.542
PSD3	ENST00000327040	chr8_18552870_G_C	1	NA	NA	intron_variant	intron_variant	YES	NC_NA	NC_NA	1.059
FO538757.1	ENST00000624431	chr1_184023_G_A	1	NA	NA	non_coding_transcript_exon_variant	non_coding_transcript_exon_variant	YES	NC_NA	NC_NA	0.291
APCS	ENST00000255040	chr1_159583955_T_C	1	NA	NA	upstream_gene_variant	upstream_gene_variant	YES	NC_NA	NC_NA	7.661
PTPRB	ENST00000334414	chr12_70620198_G_A	1	NA	NA	intron_variant	intron_variant	YES	NC_NA	NC_NA	1.97
NA	NA	chr9_39542648_G_A	1	NA	NA	intergenic_variant	intergenic_variant	NO	NC_NA	NC_NA	3.535
NA	NA	chr8_137481833_G_A	1	NA	NA	intergenic_variant	intergenic_variant	NO	NC_NA	NC_NA	8.569
LINC02525	ENST00000435043	chr6_3187682_T_G	1	NA	NA	intron_variant	intron_variant&non_coding_transcript_variant	YES	NC_NA	NC_NA	3.092
MIPOL1	ENST00000327441	chr14_37432591_C_T	1	NA	NA	intron_variant	intron_variant	YES	NC_NA	NC_NA	1.423
CR786580.1	ENST00000417843	chr9_63817273_G_T	1	NA	NA	upstream_gene_variant	upstream_gene_variant	YES	NC_NA	NC_NA	7.496
OR4F15	ENST00000332238	chr15_101807448_T_C	1	NA	NA	upstream_gene_variant	upstream_gene_variant	YES	ENHANCERS	enhancer|chr15:101807200-101808000	2.683
LINC02237	ENST00000521753	chr8_111389310_G_C	1	NA	NA	intron_variant	intron_variant&non_coding_transcript_variant	NO	NC_NA	NC_NA	1.705
NA	NA	chr13_81676546_A_C	1	NA	NA	intergenic_variant	intergenic_variant	NO	NC_NA	NC_NA	0.96
NA	NA	chr5_86118012_C_T	1	NA	NA	intergenic_variant	intergenic_variant	NO	NC_NA	NC_NA	12.13
AC093724.1	ENST00000481510	chr2_131769743_G_A	1	NA	NA	downstream_gene_variant	downstream_gene_variant	YES	NC_NA	NC_NA	7.182
PTPRD	ENST00000381196	chr9_9037079_G_A	1	NA	NA	intron_variant	intron_variant	YES	NC_NA	NC_NA	0.582
MUC20-OT1	ENST00000445430	chr3_195675158_A_G	1	NA	NA	intron_variant	intron_variant&non_coding_transcript_variant	YES	NC_NA	NC_NA	0.67
LINC02445	ENST00000664550	chr12_73804869_G_T	1	NA	NA	intron_variant	intron_variant&non_coding_transcript_variant	YES	NC_NA	NC_NA	1.376
NA	NA	chr18_64850304_C_A	1	NA	NA	intergenic_variant	intergenic_variant	NO	NC_NA	NC_NA	0.096
ACP5	ENST00000218758	chr19_11575497_T_G	1	NA	NA	intron_variant	intron_variant	YES	NC_NA	NC_NA	10.12
NA	NA	chr12_83442720_A_T	1	NA	NA	intergenic_variant	intergenic_variant	NO	NC_NA	NC_NA	2.192
NA	NA	chrX_36612746_T_A	1	NA	NA	intergenic_variant	intergenic_variant	NO	NC_NA	NC_NA	2.429
AC108751.3	ENST00000461814	chr3_149464494_A_G	1	NA	NA	non_coding_transcript_exon_variant	non_coding_transcript_exon_variant	YES	NC_NA	NC_NA	5.114
SEC22B	ENST00000578049	chr1_120169214_G_C	1	NA	NA	intron_variant	intron_variant	YES	NC_NA	NC_NA	6.074
UCK1	ENST00000372211	chr9_131532081_T_C	1	NA	NA	upstream_gene_variant	upstream_gene_variant	YES	DISTAL_PROMOTERS	UCK1_ENSG00000130717	2.216
RIMS2	ENST00000504942	chr8_103628263_A_G	1	NA	NA	intron_variant	intron_variant	YES	NC_NA	NC_NA	7.361
NA	NA	chr22_11023979_G_A	1	NA	NA	intergenic_variant	intergenic_variant	NO	NC_NA	NC_NA	8.241
NA	NA	chr21_10368016_C_A	1	NA	NA	intergenic_variant	intergenic_variant	NO	OPEN_CHROMATIN	openChromatin|chr21:10367640-10368137	9.922
NA	NA	chr5_85835225_C_A	1	NA	NA	intergenic_variant	intergenic_variant	NO	NC_NA	NC_NA	0.635
NA	NA	chr17_21664412_C_T	1	NA	NA	intergenic_variant	intergenic_variant	NO	NC_NA	NC_NA	9.024
NA	NA	chr21_5226446_G_T	1	NA	NA	intergenic_variant	intergenic_variant	NO	NC_NA	NC_NA	7.429
RASGRP1	ENST00000310803	chr15_38501872_G_T	1	NA	NA	intron_variant	intron_variant	YES	NC_NA	NC_NA	0.064
GLIPR1L2	ENST00000550916	chr12_75435820_C_G	1	NA	NA	downstream_gene_variant	downstream_gene_variant	YES	NC_NA	NC_NA	5.121
APBA2	ENST00000558402	chr15_28935987_C_T	1	NA	NA	intron_variant	intron_variant	YES	CTCF_SITES	CTCF|chr15:28934800-28936000	3.62
CR382285.1	ENST00000625012	chr21_9993361_G_A	1	NA	NA	intron_variant	intron_variant&non_coding_transcript_variant	YES	NC_NA	NC_NA	4.295
NA	NA	chr4_131695781_A_G	1	NA	NA	intergenic_variant	intergenic_variant	NO	NC_NA	NC_NA	8.235
CA15P1	ENST00000481698	chr22_19032803_G_T	1	NA	NA	intron_variant	intron_variant&non_coding_transcript_variant	YES	NC_NA	NC_NA	5.24
ATG3P1	ENST00000419507	chr20_39328247_G_A	1	NA	NA	downstream_gene_variant	downstream_gene_variant	YES	NC_NA	NC_NA	1.747
AL031073.2	ENST00000664519	chrX_142738310_G_A	1	NA	NA	intron_variant	intron_variant&non_coding_transcript_variant	YES	NC_NA	NC_NA	0.369
AL392023.2	ENST00000554687	chr14_38131242_G_A	1	NA	NA	intron_variant	intron_variant&non_coding_transcript_variant	YES	NC_NA	NC_NA	0.513
SLCO4C1	ENST00000310954	chr5_102262919_C_T	1	NA	NA	intron_variant	intron_variant	YES	NC_NA	NC_NA	3.05
MYO5A	ENST00000399231	chr15_52380661_A_G	1	NA	NA	intron_variant	intron_variant	YES	NC_NA	NC_NA	9.348
LINC01410	ENST00000424345	chr9_62806100_T_C	1	NA	NA	intron_variant	intron_variant&non_coding_transcript_variant	YES	NC_NA	NC_NA	6.701
WDR70	ENST00000265107	chr5_37711980_A_T	1	NA	NA	intron_variant	intron_variant	YES	NC_NA	NC_NA	2.282
RALGAPB	ENST00000262879	chr20_38500498_A_G	1	NA	NA	intron_variant	intron_variant	YES	NC_NA	NC_NA	3.564
PTPRE	ENST00000254667	chr10_128034379_T_G	1	NA	NA	intron_variant	intron_variant	YES	NC_NA	NC_NA	3.379
NA	NA	chr20_29054552_T_C	1	NA	NA	intergenic_variant	intergenic_variant	NO	NC_NA	NC_NA	8.094
MSI2	ENST00000284073	chr17_57669863_C_T	1	NA	NA	intron_variant	intron_variant	YES	NC_NA	NC_NA	0.063
AC083805.1	ENST00000499481	chr12_57890475_G_A	1	NA	NA	intron_variant	intron_variant&non_coding_transcript_variant	YES	NC_NA	NC_NA	1.984
AL138760.1	ENST00000423283	chr10_49437803_C_G	1	NA	NA	intron_variant	intron_variant&non_coding_transcript_variant	YES	NC_NA	NC_NA	2.748
NUTM2F	ENST00000253262	chr9_94331640_G_T	1	NA	NA	upstream_gene_variant	upstream_gene_variant	YES	NC_NA	NC_NA	0.276
NA	NA	chr21_10388516_T_G	1	NA	NA	intergenic_variant	intergenic_variant	NO	NC_NA	NC_NA	11.73
LY6G6D	ENST00000375825	chr6_31716105_C_T	1	NA	NA	intron_variant	intron_variant	YES	NC_NA	NC_NA	5.023
AC080078.2	ENST00000605407	chr4_152318441_G_C	1	NA	NA	upstream_gene_variant	upstream_gene_variant	YES	NC_NA	NC_NA	4.74
SEMA3D	ENST00000284136	chr7_85088335_C_G	1	NA	NA	intron_variant	intron_variant	YES	NC_NA	NC_NA	13.67
NA	NA	chr1_188796096_A_C	1	NA	NA	intergenic_variant	intergenic_variant	NO	NC_NA	NC_NA	0.82
VLDLR-AS1	ENST00000671040	chr9_2511282_A_T	1	NA	NA	intron_variant	intron_variant&non_coding_transcript_variant	YES	NC_NA	NC_NA	6.692
AL158066.1	ENST00000451298	chr13_52280375_G_T	1	NA	NA	intron_variant	intron_variant&non_coding_transcript_variant	YES	NC_NA	NC_NA	3.663
NA	NA	chr7_11940280_C_T	1	NA	NA	intergenic_variant	intergenic_variant	NO	NC_NA	NC_NA	1.743
NA	NA	chr20_29073868_T_C	1	NA	NA	intergenic_variant	intergenic_variant	NO	NC_NA	NC_NA	11.88
IFNG-AS1	ENST00000536914	chr12_68169574_G_C	1	NA	NA	intron_variant	intron_variant&non_coding_transcript_variant	NO	NC_NA	NC_NA	0.639
ZXDB	ENST00000374888	chrX_57592681_G_C	1	211	p.Pro211%3D	synonymous_variant	synonymous_variant	YES	CDS	ZXDB	0.937
SOGA1	ENST00000237536	chr20_36817304_T_A	1	NA	NA	intron_variant	intron_variant	YES	NC_NA	NC_NA	3.033
BRK1P1	ENST00000434191	chrX_9175012_T_A	1	NA	NA	upstream_gene_variant	upstream_gene_variant	YES	NC_NA	NC_NA	1.083
NA	NA	chr7_156106966_A_T	1	NA	NA	intergenic_variant	intergenic_variant	NO	NC_NA	NC_NA	0.723
NA	NA	chr11_38978271_G_A	1	NA	NA	intergenic_variant	intergenic_variant	NO	NC_NA	NC_NA	2.984
GINM1	ENST00000367419	chr6_149578525_C_A	1	NA	NA	intron_variant	intron_variant	YES	NC_NA	NC_NA	2.395
PPP1R9A	ENST00000433360	chr7_94936031_G_C	1	NA	NA	intron_variant	intron_variant	YES	NC_NA	NC_NA	15.08
NA	NA	chr1_221620301_G_C	1	NA	NA	intergenic_variant	intergenic_variant	NO	NC_NA	NC_NA	0.05
NA	NA	chr13_29733529_G_T	1	NA	NA	intergenic_variant	intergenic_variant	NO	NC_NA	NC_NA	2.164
CDH2	ENST00000269141	chr18_28112788_C_A	1	NA	NA	intron_variant	intron_variant	YES	NC_NA	NC_NA	3.934
SMPD4P1	ENST00000416717	chr22_20615221_C_G	1	NA	NA	intron_variant	intron_variant&non_coding_transcript_variant	YES	NC_NA	NC_NA	0.281
SLC1A2	ENST00000278379	chr11_35304261_G_A	1	NA	NA	intron_variant	intron_variant	YES	NC_NA	NC_NA	16.57
NA	NA	chr8_98055061_T_A	1	NA	NA	intergenic_variant	intergenic_variant	NO	NC_NA	NC_NA	3.359
NA	NA	chr22_23338688_A_G	1	NA	NA	intergenic_variant	intergenic_variant	NO	ENHANCERS	enhancer|chr22:23338200-23338800	0.834
AC079801.1	ENST00000623753	chr21_5238034_T_C	1	NA	NA	intron_variant	intron_variant&non_coding_transcript_variant	YES	NC_NA	NC_NA	9.021
SPTBN2	ENST00000533211	chr11_66732981_C_A	1	NA	NA	upstream_gene_variant	upstream_gene_variant	YES	NC_NA	NC_NA	0.747
TMEM117	ENST00000266534	chr12_44379459_C_G	1	NA	NA	intron_variant	intron_variant	YES	ENHANCERS	enhancer|chr12:44379400-44380800	0.144
NA	NA	chr12_83313700_C_T	1	NA	NA	intergenic_variant	intergenic_variant	NO	NC_NA	NC_NA	0.285
AC016074.2	ENST00000651999	chr8_125694486_A_T	1	NA	NA	intron_variant	intron_variant&non_coding_transcript_variant	YES	NC_NA	NC_NA	13.63
NA	NA	chr12_58343458_T_G	1	NA	NA	intergenic_variant	intergenic_variant	NO	ENHANCERS	enhancer|chr12:58343400-58343600	8.716
NA	NA	chr5_13416326_C_T	1	NA	NA	intergenic_variant	intergenic_variant	NO	NC_NA	NC_NA	0.497
ANKS1B	ENST00000547776	chr12_99480074_G_A	1	NA	NA	intron_variant	intron_variant	YES	NC_NA	NC_NA	2.13
ABCB10P1	ENST00000614297	chr15_23176997_T_G	1	NA	NA	upstream_gene_variant	upstream_gene_variant	YES	NC_NA	NC_NA	6.662
NA	NA	chr8_49894137_C_T	1	NA	NA	intergenic_variant	intergenic_variant	NO	NC_NA	NC_NA	1.643
TDP2	ENST00000378198	chr6_24660414_G_C	1	NA	NA	intron_variant	intron_variant	YES	NC_NA	NC_NA	2.099
NA	NA	chr5_39540957_G_T	1	NA	NA	intergenic_variant	intergenic_variant	NO	NC_NA	NC_NA	1.026
NA	NA	chr20_30869389_A_G	1	NA	NA	intergenic_variant	intergenic_variant	NO	NC_NA	NC_NA	8.492
NA	NA	chr18_22137591_T_G	1	NA	NA	intergenic_variant	intergenic_variant	NO	NC_NA	NC_NA	2.61
AL592114.2	ENST00000440142	chr1_204184352_G_T	1	NA	NA	downstream_gene_variant	downstream_gene_variant	YES	NC_NA	NC_NA	0.403
DNAH11	ENST00000409508	chr7_21689550_C_T	1	NA	NA	intron_variant	intron_variant	YES	NC_NA	NC_NA	0.013
NA	NA	chr12_73569422_A_C	1	NA	NA	intergenic_variant	intergenic_variant	NO	NC_NA	NC_NA	13.8
AC018630.2	ENST00000535024	chr12_11097978_T_C	1	NA	NA	intron_variant	intron_variant	YES	NC_NA	NC_NA	0.837
AL355834.1	ENST00000556602	chr14_57353464_T_C	1	NA	NA	upstream_gene_variant	upstream_gene_variant	YES	NC_NA	NC_NA	6.188
AL773545.1	ENST00000425632	chr9_40140751_C_T	1	NA	NA	intron_variant	intron_variant&non_coding_transcript_variant	YES	NC_NA	NC_NA	4.285
AP006222.1	ENST00000424587	chr1_268103_C_T	1	NA	NA	non_coding_transcript_exon_variant	non_coding_transcript_exon_variant	YES	CTCF_SITES	CTCF|chr1:267400-269200	6.792
PCM1	ENST00000325083	chr8_17969601_C_T	1	1146	p.Pro1146Leu	missense_variant	missense_variant	YES	CDS	PCM1	27.3
AC021146.5	ENST00000503544	chr4_68987486_G_A	1	NA	NA	non_coding_transcript_exon_variant	non_coding_transcript_exon_variant	YES	NC_NA	NC_NA	9.571
NA	NA	chr11_128289357_C_G	1	NA	NA	intergenic_variant	intergenic_variant	NO	CTCF_SITES	CTCF|chr11:128289200-128290600	2.889
PVT1	ENST00000660438	chr8_127802210_A_C	1	NA	NA	intron_variant	intron_variant&non_coding_transcript_variant	YES	NC_NA	NC_NA	0.319
TSBP1-AS1	ENST00000611838	chr6_32275309_C_T	1	NA	NA	intron_variant	intron_variant&non_coding_transcript_variant	NO	NC_NA	NC_NA	0.993
LINC01881	ENST00000614114	chr2_242146964_T_C	1	NA	NA	intron_variant	intron_variant&non_coding_transcript_variant	NO	NC_NA	NC_NA	4.541
NA	NA	chr3_86849557_G_A	1	NA	NA	intergenic_variant	intergenic_variant	NO	NC_NA	NC_NA	2.799
AC090022.1	ENST00000516013	chr12_60359263_C_G	1	NA	NA	upstream_gene_variant	upstream_gene_variant	YES	NC_NA	NC_NA	4.723
IRAK3	ENST00000261233	chr12_66204477_C_T	1	NA	NA	intron_variant	intron_variant	YES	NC_NA	NC_NA	0.883
CR786580.1	ENST00000417843	chr9_63803216_A_G	1	NA	NA	intron_variant	intron_variant&non_coding_transcript_variant	YES	NC_NA	NC_NA	6.103
AC004231.3	ENST00000579136	chr17_40852441_C_T	1	NA	NA	intron_variant	intron_variant&non_coding_transcript_variant	YES	NC_NA	NC_NA	11.66
AC244453.3	ENST00000426275	chr1_121109084_T_C	1	NA	NA	intron_variant	intron_variant&non_coding_transcript_variant	YES	NC_NA	NC_NA	3.449
AC093162.1	ENST00000501107	chr2_85315593_A_G	1	NA	NA	intron_variant	intron_variant&non_coding_transcript_variant	YES	NC_NA	NC_NA	0.854
NA	NA	chr12_77112467_T_C	1	NA	NA	intergenic_variant	intergenic_variant	NO	NC_NA	NC_NA	3.805
NA	NA	chr7_57713523_G_A	1	NA	NA	intergenic_variant	intergenic_variant	NO	NC_NA	NC_NA	0.543
AC087491.1	ENST00000662516	chr17_39615319_C_G	1	NA	NA	upstream_gene_variant	upstream_gene_variant	YES	NC_NA	NC_NA	10.16
LINC02511	ENST00000656956	chr4_136831090_C_G	1	NA	NA	intron_variant	intron_variant&non_coding_transcript_variant	YES	NC_NA	NC_NA	0.526
NA	NA	chr7_63826549_G_A	1	NA	NA	intergenic_variant	intergenic_variant	NO	NC_NA	NC_NA	8.645
EDAR	ENST00000258443	chr2_108938987_T_C	1	NA	NA	intron_variant	intron_variant	YES	NC_NA	NC_NA	0.621
KCNJ12	ENST00000583088	chr17_21411206_C_T	1	NA	NA	intron_variant	intron_variant	YES	NC_NA	NC_NA	12.88
FAM242A	ENST00000670409	chr20_30366350_C_T	1	NA	NA	upstream_gene_variant	upstream_gene_variant	YES	NC_NA	NC_NA	5.172
AC073135.1	ENST00000451150	chr3_198121611_T_G	1	NA	NA	non_coding_transcript_exon_variant	non_coding_transcript_exon_variant	YES	NC_NA	NC_NA	4.454
C8orf34-AS1	ENST00000653785	chr8_68313833_C_T	1	NA	NA	intron_variant	intron_variant&non_coding_transcript_variant	YES	NC_NA	NC_NA	1.757
MTCO1P12	ENST00000414273	chr1_629436_A_T	1	NA	NA	upstream_gene_variant	upstream_gene_variant	YES	CTCF_SITES	CTCF|chr1:629200-632400	10.05
AF254983.2	ENST00000612331	chr21_10397262_G_T	1	NA	NA	upstream_gene_variant	upstream_gene_variant	YES	NC_NA	NC_NA	7.673
NA	NA	chr9_13874756_C_A	1	NA	NA	intergenic_variant	intergenic_variant	NO	NC_NA	NC_NA	2.138
EGFEM1P	ENST00000431685	chr3_168438400_G_T	1	NA	NA	intron_variant	intron_variant&non_coding_transcript_variant	NO	NC_NA	NC_NA	0.036
AL772307.1	ENST00000639363	chr9_40017686_A_C	1	NA	NA	intron_variant	intron_variant&non_coding_transcript_variant	YES	NC_NA	NC_NA	0.148
LYPLA1	ENST00000316963	chr8_54083524_T_C	1	NA	NA	intron_variant	intron_variant	YES	NC_NA	NC_NA	11.85
NA	NA	chr13_68544724_G_C	1	NA	NA	intergenic_variant	intergenic_variant	NO	NC_NA	NC_NA	3.687
NA	NA	chr6_149197671_G_C	1	NA	NA	intergenic_variant	intergenic_variant	NO	CTCF_SITES	CTCF|chr6:149197400-149198000	3.586
DRC1	ENST00000288710	chr2_26438537_G_C	1	NA	NA	intron_variant	intron_variant	YES	NC_NA	NC_NA	5.752
AC095032.1	ENST00000662345	chr1_103510574_C_T	1	NA	NA	intron_variant	intron_variant&non_coding_transcript_variant	YES	NC_NA	NC_NA	1.802
POLR2M	ENST00000299638	chr15_57715630_C_T	1	NA	NA	3_prime_UTR_variant	3_prime_UTR_variant	YES	3_PRIME_UTRS	POLR2M_ENSG00000255529	0.772
HELZ	ENST00000580168	chr17_67242412_C_A	1	NA	NA	intron_variant	intron_variant	YES	NC_NA	NC_NA	2.297
NA	NA	chr2_127900478_G_T	1	NA	NA	intergenic_variant	intergenic_variant	NO	NC_NA	NC_NA	2.268
MYO18A	ENST00000527372	chr17_29080592_C_G	1	NA	NA	intron_variant	intron_variant	YES	DISTAL_PROMOTERS	TIAF1_ENSG00000221995	0.149
LINC02822	ENST00000656065	chr12_90599698_G_C	1	NA	NA	intron_variant	intron_variant&non_coding_transcript_variant	YES	NC_NA	NC_NA	0.768
NA	NA	chr13_112153506_G_C	1	NA	NA	intergenic_variant	intergenic_variant	NO	NC_NA	NC_NA	1.618
LMX1A	ENST00000342310	chr1_165336175_A_C	1	NA	NA	intron_variant	intron_variant	YES	NC_NA	NC_NA	15.77
KCNB2	ENST00000523207	chr8_72928211_G_T	1	NA	NA	intron_variant	intron_variant	YES	NC_NA	NC_NA	0.437
FRG1HP	ENST00000611606	chr9_40999112_G_A	1	NA	NA	intron_variant	intron_variant&non_coding_transcript_variant	YES	NC_NA	NC_NA	8.045
MLLT3	ENST00000380338	chr9_20428099_C_T	1	NA	NA	intron_variant	intron_variant	YES	NC_NA	NC_NA	0.799
DAB2IP	ENST00000259371	chr9_121784399_C_G	1	NA	NA	3_prime_UTR_variant	3_prime_UTR_variant	YES	3_PRIME_UTRS	DAB2IP_ENSG00000136848	9.374
NA	NA	chr6_17321120_G_A	1	NA	NA	intergenic_variant	intergenic_variant	NO	NC_NA	NC_NA	4.219
AL669942.1	ENST00000618309	chr9_66045274_A_G	1	NA	NA	downstream_gene_variant	downstream_gene_variant	YES	NC_NA	NC_NA	2.748
SYNE1	ENST00000367255	chr6_152407387_C_G	1	NA	NA	intron_variant	intron_variant	YES	NC_NA	NC_NA	2.956
NA	NA	chr13_21891649_G_A	1	NA	NA	intergenic_variant	intergenic_variant	NO	NC_NA	NC_NA	2.063
LERFS	ENST00000662817	chr9_62870476_C_A	1	NA	NA	intron_variant	intron_variant&non_coding_transcript_variant	YES	NC_NA	NC_NA	3.604
DLEU7	ENST00000504404	chr13_50821336_A_G	1	NA	NA	downstream_gene_variant	downstream_gene_variant	YES	NC_NA	NC_NA	4.824
FAM242B	ENST00000659588	chr20_29550125_G_A	1	NA	NA	intron_variant	intron_variant&non_coding_transcript_variant	YES	NC_NA	NC_NA	6.559
NA	NA	chr17_21670066_G_T	1	NA	NA	intergenic_variant	intergenic_variant	NO	NC_NA	NC_NA	2.828
PGM5P4	ENST00000421970	chr2_113545650_G_A	1	NA	NA	intron_variant	intron_variant&non_coding_transcript_variant	YES	NC_NA	NC_NA	3.473
ZFHX2	ENST00000419474	chr14_23527932_A_G	1	NA	NA	intron_variant	intron_variant	YES	NC_NA	NC_NA	4.396
TUBBP5	ENST00000503395	chr9_138158505_C_T	1	NA	NA	intron_variant	intron_variant&non_coding_transcript_variant	YES	NC_NA	NC_NA	2.394
AC015845.2	ENST00000580960	chr17_57803242_G_A	1	NA	NA	intron_variant	intron_variant&non_coding_transcript_variant	YES	NC_NA	NC_NA	8.56
NA	NA	chr21_9943047_A_G	1	NA	NA	intergenic_variant	intergenic_variant	NO	NC_NA	NC_NA	11.9
AC112693.1	ENST00000555297	chr15_93253532_G_A	1	NA	NA	upstream_gene_variant	upstream_gene_variant	YES	NC_NA	NC_NA	1.549
IGF2BP1	ENST00000290341	chr17_49039647_A_G	1	NA	NA	intron_variant	intron_variant	YES	NC_NA	NC_NA	1.133
COL14A1	ENST00000498051	chr8_120095637_T_A	1	NA	NA	intron_variant	intron_variant&NMD_transcript_variant	NO	NC_NA	NC_NA	9.46
ING1	ENST00000375774	chr13_110714085_A_G	1	NA	NA	upstream_gene_variant	upstream_gene_variant	YES	DISTAL_PROMOTERS	ING1_ENSG00000153487	16.85
NA	NA	chr21_5218464_G_T	1	NA	NA	intergenic_variant	intergenic_variant	NO	NC_NA	NC_NA	5.852
AC244102.4	ENST00000671457	chrX_152668067_T_C	1	NA	NA	intron_variant	intron_variant&non_coding_transcript_variant	YES	NC_NA	NC_NA	3.331
PRDM9	ENST00000635252	chr5_23463436_G_T	1	NA	NA	intron_variant	intron_variant	NO	NC_NA	NC_NA	0.459
LINC02256	ENST00000564670	chr15_32576082_A_G	1	NA	NA	intron_variant	intron_variant&non_coding_transcript_variant	YES	NC_NA	NC_NA	3.955
LINC00551	ENST00000663663	chr13_106636982_G_T	1	NA	NA	intron_variant	intron_variant&non_coding_transcript_variant	YES	NC_NA	NC_NA	0.697
MRPS9	ENST00000258455	chr2_105084072_A_G	1	NA	NA	intron_variant	intron_variant	YES	NC_NA	NC_NA	0.087
ITPR2	ENST00000381340	chr12_26778728_C_G	1	NA	NA	intron_variant	intron_variant	YES	NC_NA	NC_NA	3.556
NCOA7	ENST00000392477	chr6_125847676_T_C	1	NA	NA	intron_variant	intron_variant	YES	NC_NA	NC_NA	2.487
TMED8	ENST00000216468	chr14_77372345_G_T	1	NA	NA	intron_variant	intron_variant	YES	NC_NA	NC_NA	10.73
ATAD3C	ENST00000378785	chr1_1446647_T_G	1	NA	NA	upstream_gene_variant	upstream_gene_variant	YES	NC_NA	NC_NA	6.819
NA	NA	chr12_62948995_G_C	1	NA	NA	intergenic_variant	intergenic_variant	NO	NC_NA	NC_NA	1.798
REXO1L10P	ENST00000615707	chr8_85741318_C_A	1	NA	NA	downstream_gene_variant	downstream_gene_variant	YES	NC_NA	NC_NA	9.049
NA	NA	chr15_55035479_C_T	1	NA	NA	intergenic_variant	intergenic_variant	NO	NC_NA	NC_NA	12.14
SLC1A3	ENST00000265113	chr5_36633619_C_A	1	NA	NA	intron_variant	intron_variant	YES	NC_NA	NC_NA	3.047
LINC02309	ENST00000553679	chr14_86370458_G_T	1	NA	NA	intron_variant	intron_variant&non_coding_transcript_variant	YES	NC_NA	NC_NA	0.267
IQSEC3	ENST00000538872	chr12_77760_A_T	1	NA	NA	intron_variant	intron_variant	YES	NC_NA	NC_NA	4.455
KRT17P7	ENST00000582261	chr17_20525019_C_G	1	NA	NA	intron_variant	intron_variant&non_coding_transcript_variant	YES	NC_NA	NC_NA	0.936
CR1	ENST00000367049	chr1_207635839_C_G	1	NA	NA	intron_variant	intron_variant	YES	NC_NA	NC_NA	1.607
GOLGA8VP	ENST00000559009	chr15_101786880_C_A	1	NA	NA	upstream_gene_variant	upstream_gene_variant	YES	NC_NA	NC_NA	0.352
AC073325.1	ENST00000443714	chr7_45483821_G_C	1	NA	NA	intron_variant	intron_variant&non_coding_transcript_variant	YES	ENHANCERS	enhancer|chr7:45483800-45484600	2.977
MKI67	ENST00000368654	chr10_128127633_G_A	1	NA	NA	upstream_gene_variant	upstream_gene_variant	YES	DISTAL_PROMOTERS	MKI67_ENSG00000148773	3.57
AL354920.1	ENST00000531661	chr9_83716504_C_A	1	NA	NA	downstream_gene_variant	downstream_gene_variant	YES	NC_NA	NC_NA	1.349
SNHG27	ENST00000653283	chr4_131749946_G_T	1	NA	NA	intron_variant	intron_variant&non_coding_transcript_variant	NO	NC_NA	NC_NA	6.856
NTN1	ENST00000173229	chr17_9217905_T_G	1	NA	NA	intron_variant	intron_variant	YES	NC_NA	NC_NA	1.217
NA	NA	chrX_79396322_T_A	1	NA	NA	intergenic_variant	intergenic_variant	NO	NC_NA	NC_NA	4.599
SNAP25	ENST00000254976	chr20_10241197_T_G	1	NA	NA	intron_variant	intron_variant	YES	NC_NA	NC_NA	0.042
CHST4	ENST00000338482	chr16_71533426_C_A	1	NA	NA	intron_variant	intron_variant	YES	NC_NA	NC_NA	0.642
STXBP5	ENST00000321680	chr6_147385851_C_T	1	NA	NA	downstream_gene_variant	downstream_gene_variant	YES	NC_NA	NC_NA	15.52
NA	NA	chr14_54834360_G_C	1	NA	NA	intergenic_variant	intergenic_variant	NO	NC_NA	NC_NA	4.422
DUXAP10	ENST00000648085	chr14_19276418_C_G	1	NA	NA	intron_variant	intron_variant&non_coding_transcript_variant	NO	NC_NA	NC_NA	3.75
PRANCR	ENST00000549419	chr12_70003299_C_G	1	NA	NA	intron_variant	intron_variant&non_coding_transcript_variant	NO	NC_NA	NC_NA	17.31
TRPC4AP	ENST00000252015	chr20_35005244_T_G	1	NA	NA	intron_variant	intron_variant	YES	NC_NA	NC_NA	0.178
PRANCR	ENST00000549419	chr12_70087644_T_G	1	NA	NA	intron_variant	intron_variant&non_coding_transcript_variant	NO	NC_NA	NC_NA	1.867
LINC02237	ENST00000521753	chr8_111462057_G_C	1	NA	NA	intron_variant	intron_variant&non_coding_transcript_variant	NO	NC_NA	NC_NA	1.484
NA	NA	chr20_57420517_G_A	1	NA	NA	intergenic_variant	intergenic_variant	NO	NC_NA	NC_NA	3.162
NA	NA	chr7_63521113_C_T	1	NA	NA	intergenic_variant	intergenic_variant	NO	NC_NA	NC_NA	7.324
OR2A1	ENST00000641044	chr7_144318423_C_A	1	100	p.Thr100Asn	missense_variant	missense_variant	YES	CDS	OR2A1	14.93
CCN4	ENST00000250160	chr8_133234768_G_T	1	NA	NA	downstream_gene_variant	downstream_gene_variant	YES	NC_NA	NC_NA	1.67
ZFPM2	ENST00000518180	chr8_105095937_T_A	1	NA	NA	intron_variant	intron_variant&non_coding_transcript_variant	NO	NC_NA	NC_NA	8.474
LINC01137	ENST00000668045	chr1_37363012_C_T	1	NA	NA	intron_variant	intron_variant&non_coding_transcript_variant	YES	ENHANCERS	enhancer|chr1:37362600-37363800	1.749
NA	NA	chr15_70262541_T_G	1	NA	NA	intergenic_variant	intergenic_variant	NO	NC_NA	NC_NA	0.159
CUX2P1	ENST00000606426	chr10_10262357_G_T	1	NA	NA	upstream_gene_variant	upstream_gene_variant	YES	NC_NA	NC_NA	2.297
NA	NA	chr4_159071000_G_C	1	NA	NA	intergenic_variant	intergenic_variant	NO	NC_NA	NC_NA	16.51
AC009522.1	ENST00000651272	chr12_89766578_G_C	1	NA	NA	intron_variant	intron_variant&non_coding_transcript_variant	NO	NC_NA	NC_NA	0.937
CABLES1	ENST00000256925	chr18_23177281_C_T	1	NA	NA	intron_variant	intron_variant	YES	NC_NA	NC_NA	11.48
NA	NA	chr19_31648718_G_T	1	NA	NA	intergenic_variant	intergenic_variant	NO	NC_NA	NC_NA	1.376
NA	NA	chr1_101140538_T_C	1	NA	NA	intergenic_variant	intergenic_variant	NO	NC_NA	NC_NA	14.02
NA	NA	chr12_61439494_C_G	1	NA	NA	intergenic_variant	intergenic_variant	NO	NC_NA	NC_NA	4.3
NA	NA	chr22_10766454_C_T	1	NA	NA	intergenic_variant	intergenic_variant	NO	NC_NA	NC_NA	13.25
IQSEC3	ENST00000538872	chr12_77759_C_T	1	NA	NA	intron_variant	intron_variant	YES	NC_NA	NC_NA	5.471
SHANK2	ENST00000460048	chr11_70944691_C_T	1	NA	NA	intron_variant	intron_variant&non_coding_transcript_variant	NO	CTCF_SITES;OPEN_CHROMATIN	CTCF|chr11:70944600-70945200;openChromatin|chr11:70944459-70944931	7.244
NA	NA	chr7_117931251_C_T	1	NA	NA	intergenic_variant	intergenic_variant	NO	NC_NA	NC_NA	2.368
SNORA70	ENST00000516390	chr21_9903311_C_T	1	NA	NA	upstream_gene_variant	upstream_gene_variant	YES	NC_NA	NC_NA	7.069
NA	NA	chr8_137471708_C_G	1	NA	NA	intergenic_variant	intergenic_variant	NO	NC_NA	NC_NA	0.492
CCDC39	ENST00000476379	chr3_180639184_G_C	1	NA	NA	intron_variant	intron_variant	YES	NC_NA	NC_NA	4.462
NA	NA	chr20_47821893_C_T	1	NA	NA	intergenic_variant	intergenic_variant	NO	NC_NA	NC_NA	8.075
NA	NA	chr20_26096625_G_A	1	NA	NA	intergenic_variant	intergenic_variant	NO	NC_NA	NC_NA	8.762
NA	NA	chr3_75256010_C_T	1	NA	NA	intergenic_variant	intergenic_variant	NO	NC_NA	NC_NA	0.723
SRC	ENST00000373578	chr20_37345840_T_G	1	NA	NA	upstream_gene_variant	upstream_gene_variant	YES	DISTAL_PROMOTERS	SRC_ENSG00000197122	11.06
CTBP2P1	ENST00000431853	chrY_56853324_C_T	1	NA	NA	upstream_gene_variant	upstream_gene_variant	YES	NC_NA	NC_NA	2.049
MTCO1P12	ENST00000414273	chr1_632253_C_T	1	NA	NA	non_coding_transcript_exon_variant	non_coding_transcript_exon_variant	YES	CTCF_SITES	CTCF|chr1:629200-632400	10.35
OFCC1	ENST00000642964	chr6_9841755_G_A	1	NA	NA	intron_variant	intron_variant&non_coding_transcript_variant	YES	NC_NA	NC_NA	19.47
NA	NA	chr4_29040165_A_G	1	NA	NA	intergenic_variant	intergenic_variant	NO	NC_NA	NC_NA	0.931
PKIG	ENST00000372889	chr20_44541711_G_T	1	NA	NA	intron_variant	intron_variant	YES	NC_NA	NC_NA	0.821
HSPD1P3	ENST00000533477	chr8_7422704_C_G	1	NA	NA	downstream_gene_variant	downstream_gene_variant	YES	NC_NA	NC_NA	0.381
KIR2DL1	ENST00000336077	chr19_54776894_A_G	1	NA	NA	intron_variant	intron_variant	YES	NC_NA	NC_NA	3.388
AL136115.3	ENST00000641788	chr1_31969694_G_A	1	NA	NA	downstream_gene_variant	downstream_gene_variant	YES	NC_NA	NC_NA	8.08
AGPAT4	ENST00000320285	chr6_161192111_A_T	1	NA	NA	intron_variant	intron_variant	YES	NC_NA	NC_NA	1.967
TRAJ50	ENST00000390487	chr14_22486640_C_G	1	NA	NA	upstream_gene_variant	upstream_gene_variant	YES	NC_NA	NC_NA	0.769
NA	NA	chr3_194943722_A_C	1	NA	NA	intergenic_variant	intergenic_variant	NO	NC_NA	NC_NA	4.895
PDE4D	ENST00000340635	chr5_59485037_C_T	1	NA	NA	intron_variant	intron_variant	YES	NC_NA	NC_NA	6.772
DOK5	ENST00000262593	chr20_54643647_C_G	1	NA	NA	intron_variant	intron_variant	YES	ENHANCERS;CTCF_SITES	enhancer|chr20:54643600-54644201;CTCF|chr20:54643400-54643800	0.228
OR4N2	ENST00000641240	chr14_19832535_A_G	1	NA	NA	downstream_gene_variant	downstream_gene_variant	YES	NC_NA	NC_NA	4.726
KANSL1	ENST00000432791	chr17_46065820_G_A	1	NA	NA	intron_variant	intron_variant	YES	NC_NA	NC_NA	4.265
AC084816.1	ENST00000413794	chr12_22708785_G_C	1	NA	NA	intron_variant	intron_variant&non_coding_transcript_variant	NO	NC_NA	NC_NA	2.485
AC073349.1	ENST00000340779	chr7_64894503_C_G	1	NA	NA	upstream_gene_variant	upstream_gene_variant	YES	NC_NA	NC_NA	0.466
PSPHP1	ENST00000450062	chr7_55759988_A_C	1	NA	NA	upstream_gene_variant	upstream_gene_variant	YES	NC_NA	NC_NA	3.847
URI1	ENST00000392271	chr19_30017909_G_C	1	NA	NA	downstream_gene_variant	downstream_gene_variant	YES	NC_NA	NC_NA	1.622
FBN2	ENST00000508053	chr5_128319253_G_A	1	NA	NA	intron_variant	intron_variant	YES	NC_NA	NC_NA	1.322
NA	NA	chr21_20379828_C_G	1	NA	NA	intergenic_variant	intergenic_variant	NO	NC_NA	NC_NA	1.554
AL159156.1	ENST00000666115	chr13_59125189_T_A	1	NA	NA	intron_variant	intron_variant&non_coding_transcript_variant	YES	NC_NA	NC_NA	4.161
NA	NA	chr3_90037569_G_C	1	NA	NA	intergenic_variant	intergenic_variant	NO	ENHANCERS	enhancer|chr3:90036800-90037800	0.669
NA	NA	chr10_4644007_C_G	1	NA	NA	intergenic_variant	intergenic_variant	NO	NC_NA	NC_NA	1.176
CFAP299	ENST00000508675	chr4_80447451_A_G	1	NA	NA	intron_variant	intron_variant	YES	NC_NA	NC_NA	4.769
OR7E110P	ENST00000431186	chr10_14992414_G_A	1	NA	NA	upstream_gene_variant	upstream_gene_variant	YES	NC_NA	NC_NA	1.453
NA	NA	chr8_89200694_C_G	1	NA	NA	intergenic_variant	intergenic_variant	NO	ENHANCERS	enhancer|chr8:89200000-89201000	0.42
AC037486.1	ENST00000523792	chr8_121975663_G_C	1	NA	NA	intron_variant	intron_variant&non_coding_transcript_variant	YES	NC_NA	NC_NA	2.408
RPL23AP97	ENST00000568955	chr13_114346972_C_T	1	NA	NA	downstream_gene_variant	downstream_gene_variant	YES	NC_NA	NC_NA	5.169
NA	NA	chr7_89779981_A_C	1	NA	NA	intergenic_variant	intergenic_variant	NO	NC_NA	NC_NA	1.25
MYPN	ENST00000358913	chr10_68141367_C_A	1	NA	NA	intron_variant	intron_variant	YES	NC_NA	NC_NA	0.294
AC087491.1	ENST00000662516	chr17_39621452_T_G	1	NA	NA	intron_variant	intron_variant&non_coding_transcript_variant	YES	CTCF_SITES	CTCF|chr17:39620400-39624200	4.885
SPAG16	ENST00000331683	chr2_213780278_A_C	1	NA	NA	intron_variant	intron_variant	YES	NC_NA	NC_NA	1.295
LIMS1	ENST00000338045	chr2_108652848_C_T	1	NA	NA	upstream_gene_variant	upstream_gene_variant	YES	DISTAL_PROMOTERS	LIMS1_ENSG00000169756	0.151
ADGRD1	ENST00000535015	chr12_131100116_T_C	1	NA	NA	intron_variant	intron_variant	YES	NC_NA	NC_NA	6.089
OR2T2	ENST00000641925	chr1_248458441_C_G	1	NA	NA	downstream_gene_variant	downstream_gene_variant	YES	NC_NA	NC_NA	11.77
TBC1D22A	ENST00000337137	chr22_47096358_C_T	1	NA	NA	intron_variant	intron_variant	YES	NC_NA	NC_NA	2.156
NA	NA	chr1_196166740_G_T	1	NA	NA	intergenic_variant	intergenic_variant	NO	NC_NA	NC_NA	1.347
SLC2A1-AS1	ENST00000416689	chr1_42962556_G_A	1	NA	NA	intron_variant	intron_variant&non_coding_transcript_variant	YES	NC_NA	NC_NA	7.351
NA	NA	chr8_41144514_G_A	1	NA	NA	intergenic_variant	intergenic_variant	NO	NC_NA	NC_NA	1.642
RPL23AP88	ENST00000605759	chr2_242170893_G_C	1	NA	NA	upstream_gene_variant	upstream_gene_variant	YES	NC_NA	NC_NA	0.758
CARMIL1	ENST00000329474	chr6_25573612_T_A	1	NA	NA	intron_variant	intron_variant	YES	NC_NA	NC_NA	0.726
NA	NA	chr9_120061281_T_A	1	NA	NA	intergenic_variant	intergenic_variant	NO	NC_NA	NC_NA	1.383
AC105999.1	ENST00000661711	chr8_40392778_T_A	1	NA	NA	non_coding_transcript_exon_variant	non_coding_transcript_exon_variant	YES	LINCRNAS	AC105999.1_ENSG00000253354	5.423
KMT2C	ENST00000262189	chr7_152278820_T_G	1	NA	NA	intron_variant	intron_variant	YES	NC_NA	NC_NA	5.961
CLEC12A	ENST00000355690	chr12_9954094_C_T	1	NA	NA	intron_variant	intron_variant	YES	NC_NA	NC_NA	1.811
CNTNAP3	ENST00000297668	chr9_39139700_A_G	1	NA	NA	intron_variant	intron_variant	YES	NC_NA	NC_NA	1.552
AC073530.1	ENST00000535917	chr12_67070563_G_A	1	NA	NA	intron_variant	intron_variant&non_coding_transcript_variant	NO	NC_NA	NC_NA	15.69
AC110614.1	ENST00000670606	chr2_75930450_C_T	1	NA	NA	intron_variant	intron_variant&non_coding_transcript_variant	YES	NC_NA	NC_NA	0.112
NA	NA	chr22_10687442_G_T	1	NA	NA	intergenic_variant	intergenic_variant	NO	CTCF_SITES;TFBS	CTCF|chr22:10687000-10688000;TFBS|chr22:10687354-10687677	0.59
NA	NA	chr12_30914289_G_T	1	NA	NA	intergenic_variant	intergenic_variant	NO	NC_NA	NC_NA	2.119
PUM1	ENST00000426105	chr1_31026944_C_A	1	NA	NA	intron_variant	intron_variant	YES	NC_NA	NC_NA	1.242
EPS8	ENST00000535752	chr12_15819485_C_G	1	NA	NA	intron_variant	intron_variant	NO	NC_NA	NC_NA	4.609
REXO1L10P	ENST00000615707	chr8_85742264_G_A	1	NA	NA	downstream_gene_variant	downstream_gene_variant	YES	NC_NA	NC_NA	7.81
HECW1	ENST00000395891	chr7_43204435_C_T	1	NA	NA	intron_variant	intron_variant	YES	ENHANCERS	enhancer|chr7:43204399-43205000	2.46
TYW1	ENST00000359626	chr7_67026398_G_A	1	NA	NA	intron_variant	intron_variant	YES	NC_NA	NC_NA	0.772
AC005162.2	ENST00000609389	chr7_28983459_A_G	1	NA	NA	intron_variant	intron_variant&non_coding_transcript_variant	YES	NC_NA	NC_NA	1.323
CRYM-AS1	ENST00000637983	chr16_21323669_G_T	1	NA	NA	intron_variant	intron_variant&non_coding_transcript_variant	NO	NC_NA	NC_NA	2.914
AC006453.1	ENST00000636037	chr2_89632565_G_A	1	NA	NA	intron_variant	intron_variant&non_coding_transcript_variant	YES	NC_NA	NC_NA	1.146
NAALADL2	ENST00000454872	chr3_175168622_T_G	1	NA	NA	intron_variant	intron_variant	YES	NC_NA	NC_NA	4.809
ADAMTS18	ENST00000282849	chr16_77337923_G_T	1	NA	NA	intron_variant	intron_variant	YES	NC_NA	NC_NA	0.129
FGGY	ENST00000371218	chr1_59480797_G_T	1	NA	NA	intron_variant	intron_variant	YES	NC_NA	NC_NA	3.439
AC079801.1	ENST00000623753	chr21_5240920_T_C	1	NA	NA	intron_variant	intron_variant&non_coding_transcript_variant	YES	OPEN_CHROMATIN	openChromatin|chr21:5240467-5240934	9.019
DNM1P47	ENST00000561463	chr15_101768935_A_C	1	NA	NA	intron_variant	intron_variant&non_coding_transcript_variant	YES	NC_NA	NC_NA	0.794
GGT3P	ENST00000412448	chr22_18787737_C_T	1	NA	NA	intron_variant	intron_variant&non_coding_transcript_variant	YES	NC_NA	NC_NA	2.381
FRG1DP	ENST00000635586	chr20_29089048_T_C	1	NA	NA	intron_variant	intron_variant&non_coding_transcript_variant	YES	NC_NA	NC_NA	8.867
BCAS3	ENST00000588462	chr17_61183376_C_T	1	NA	NA	intron_variant	intron_variant	YES	NC_NA	NC_NA	2.209
NA	NA	chr7_150557872_A_G	1	NA	NA	intergenic_variant	intergenic_variant	NO	NC_NA	NC_NA	2.044
EPHA3	ENST00000336596	chr3_89351925_C_A	1	NA	NA	intron_variant	intron_variant	YES	NC_NA	NC_NA	3.232
CR392039.4	ENST00000623236	chr21_9022357_T_C	1	NA	NA	upstream_gene_variant	upstream_gene_variant	YES	NC_NA	NC_NA	5.766
NA	NA	chr10_29794767_C_A	1	NA	NA	intergenic_variant	intergenic_variant	NO	NC_NA	NC_NA	6.107
ADA2	ENST00000649310	chr22_17248424_A_C	1	NA	NA	intron_variant	intron_variant	NO	NC_NA	NC_NA	3.097
DUXAP8	ENST00000447898	chr22_15796681_A_G	1	NA	NA	intron_variant	intron_variant&non_coding_transcript_variant	YES	NC_NA	NC_NA	13.16
REXO1L1P	ENST00000379010	chr8_85657561_T_C	1	NA	NA	non_coding_transcript_exon_variant	non_coding_transcript_exon_variant	YES	TFBS	TFBS|chr8:85657526-85657850	12.08
FRAS1	ENST00000512123	chr4_78163329_C_G	1	NA	NA	intron_variant	intron_variant	YES	NC_NA	NC_NA	0.218
NA	NA	chr7_122964052_T_G	1	NA	NA	intergenic_variant	intergenic_variant	NO	NC_NA	NC_NA	5.213
AL158066.1	ENST00000451298	chr13_52281476_T_A	1	NA	NA	intron_variant	intron_variant&non_coding_transcript_variant	YES	NC_NA	NC_NA	3.134
NA	NA	chr8_20407442_G_C	1	NA	NA	intergenic_variant	intergenic_variant	NO	NC_NA	NC_NA	4.001
AC092835.1	ENST00000614286	chr2_95230422_C_A	1	NA	NA	intron_variant	intron_variant	NO	NC_NA	NC_NA	0.184
AC018892.2	ENST00000457656	chr2_97036838_G_C	1	NA	NA	intron_variant	intron_variant&non_coding_transcript_variant	YES	NC_NA	NC_NA	4.994
FRG1HP	ENST00000611606	chr9_40987675_A_C	1	NA	NA	upstream_gene_variant	upstream_gene_variant	YES	NC_NA	NC_NA	3.586
SOX5	ENST00000451604	chr12_23944154_C_G	1	NA	NA	intron_variant	intron_variant	YES	NC_NA	NC_NA	19.23
TENM4	ENST00000278550	chr11_78942813_C_A	1	NA	NA	intron_variant	intron_variant	YES	NC_NA	NC_NA	3.905
IGHA1	ENST00000641837	chr14_105699848_G_C	1	NA	NA	downstream_gene_variant	downstream_gene_variant	YES	NC_NA	NC_NA	7.839
CASC19	ENST00000523510	chr8_127074001_T_G	1	NA	NA	intron_variant	intron_variant&non_coding_transcript_variant	NO	NC_NA	NC_NA	1.119
NA	NA	chr12_73447495_A_C	1	NA	NA	intergenic_variant	intergenic_variant	NO	NC_NA	NC_NA	0.159
PELATON	ENST00000663009	chr20_50286156_C_G	1	NA	NA	downstream_gene_variant	downstream_gene_variant	YES	NC_NA	NC_NA	4.764
RNU6-791P	ENST00000410467	chr1_222508442_G_A	1	NA	NA	upstream_gene_variant	upstream_gene_variant	YES	NC_NA	NC_NA	3.963
NA	NA	chr14_48884892_G_T	1	NA	NA	intergenic_variant	intergenic_variant	NO	NC_NA	NC_NA	9.435
NA	NA	chr21_22565044_C_T	1	NA	NA	intergenic_variant	intergenic_variant	NO	NC_NA	NC_NA	1.797
LINC02511	ENST00000656956	chr4_137184828_T_C	1	NA	NA	intron_variant	intron_variant&non_coding_transcript_variant	YES	NC_NA	NC_NA	3.335
DNAJC1	ENST00000376980	chr10_21770384_A_T	1	NA	NA	intron_variant	intron_variant	YES	NC_NA	NC_NA	1.853
SRGAP2	ENST00000573034	chr1_206401360_C_A	1	NA	NA	intron_variant	intron_variant	YES	NC_NA	NC_NA	2.122
NA	NA	chr20_29668128_C_G	1	NA	NA	intergenic_variant	intergenic_variant	NO	NC_NA	NC_NA	7.341
NA	NA	chr14_16402311_C_T	1	NA	NA	intergenic_variant	intergenic_variant	NO	CTCF_SITES	CTCF|chr14:16402000-16402600	7.573
ORC5	ENST00000297431	chr7_104137269_C_A	1	NA	NA	intron_variant	intron_variant	YES	NC_NA	NC_NA	0.214
NTN3	ENST00000293973	chr16_2469051_C_G	1	NA	NA	upstream_gene_variant	upstream_gene_variant	YES	CTCF_SITES	CTCF|chr16:2469000-2469200	5.189
LRRC31	ENST00000316428	chr3_169866844_T_C	1	NA	NA	intron_variant	intron_variant	YES	NC_NA	NC_NA	3.064
SLC25A13	ENST00000416240	chr7_96151588_T_C	1	NA	NA	intron_variant	intron_variant	YES	NC_NA	NC_NA	0.844
AC107223.1	ENST00000506982	chr4_144073857_G_A	1	NA	NA	intron_variant	intron_variant&non_coding_transcript_variant	NO	NC_NA	NC_NA	0.966
AC120193.1	ENST00000519689	chr8_24582584_C_A	1	NA	NA	intron_variant	intron_variant&non_coding_transcript_variant	NO	NC_NA	NC_NA	1.073
GUSBP1	ENST00000607545	chr5_21480567_C_T	1	NA	NA	intron_variant	intron_variant&non_coding_transcript_variant	YES	NC_NA	NC_NA	6.82
NA	NA	chr12_28641271_G_A	1	NA	NA	intergenic_variant	intergenic_variant	NO	NC_NA	NC_NA	0.154
NA	NA	chr4_147249211_G_C	1	NA	NA	intergenic_variant	intergenic_variant	NO	NC_NA	NC_NA	0.2
PPFIBP1	ENST00000318304	chr12_27663839_C_A	1	NA	NA	intron_variant	intron_variant	YES	NC_NA	NC_NA	0.865
HMGA2	ENST00000536545	chr12_65885051_C_A	1	NA	NA	intron_variant	intron_variant	YES	NC_NA	NC_NA	3.418
NA	NA	chr20_28639118_C_T	1	NA	NA	intergenic_variant	intergenic_variant	NO	NC_NA	NC_NA	9.549
NA	NA	chr13_58073315_C_T	1	NA	NA	intergenic_variant	intergenic_variant	NO	NC_NA	NC_NA	2.543
DEFA3	ENST00000327857	chr8_7016700_C_T	1	51	p.Glu51Lys	missense_variant	missense_variant	YES	CDS	DEFA3	2.332
LINC02297	ENST00000548050	chr14_18631239_G_T	1	NA	NA	non_coding_transcript_exon_variant	non_coding_transcript_exon_variant	YES	LINCRNAS;CTCF_SITES	LINC02297_ENSG00000257504;CTCF|chr14:18631200-18631600	5.078
DYNC2H1	ENST00000650373	chr11_103396335_C_G	1	NA	NA	intron_variant	intron_variant	YES	NC_NA	NC_NA	2.128
ERBB2	ENST00000269571	chr17_39729002_C_T	1	NA	NA	downstream_gene_variant	downstream_gene_variant	YES	NC_NA	NC_NA	13.58
NA	NA	chr7_60981005_T_A	1	NA	NA	intergenic_variant	intergenic_variant	NO	NC_NA	NC_NA	2.218
AC119751.5	ENST00000514077	chr4_49512739_A_C	1	NA	NA	upstream_gene_variant	upstream_gene_variant	YES	CTCF_SITES	CTCF|chr4:49512400-49513000	10.08
NUP88	ENST00000573584	chr17_5418144_C_A	1	NA	NA	intron_variant	intron_variant	YES	NC_NA	NC_NA	1.364
ANAPC1P1	ENST00000426186	chr2_86874500_A_G	1	NA	NA	intron_variant	intron_variant&non_coding_transcript_variant	YES	NC_NA	NC_NA	4.892
KIAA1755	ENST00000279024	chr20_38212314_C_G	1	NA	NA	3_prime_UTR_variant	3_prime_UTR_variant	YES	3_PRIME_UTRS	KIAA1755_ENSG00000149633	0.163
ACVR1C	ENST00000243349	chr2_157555395_A_C	1	NA	NA	intron_variant	intron_variant	YES	NC_NA	NC_NA	2.092
XRRA1	ENST00000340360	chr11_74938875_C_T	1	NA	NA	intron_variant	intron_variant	YES	NC_NA	NC_NA	0.673
AC027612.2	ENST00000445955	chr2_91716631_G_A	1	NA	NA	upstream_gene_variant	upstream_gene_variant	YES	NC_NA	NC_NA	1.25
RPH3A	ENST00000543106	chr12_112608134_G_T	1	NA	NA	intron_variant	intron_variant	NO	NC_NA	NC_NA	1.42
GPAT4	ENST00000396987	chr8_41606547_C_G	1	NA	NA	intron_variant	intron_variant	YES	NC_NA	NC_NA	5.207
TAF11L4	ENST00000638408	chr5_17520094_G_A	1	NA	NA	upstream_gene_variant	upstream_gene_variant	YES	DISTAL_PROMOTERS	TAF11L4_ENSG00000284283	5.818
LINC01327	ENST00000498413	chr3_167398170_G_A	1	NA	NA	intron_variant	intron_variant&non_coding_transcript_variant	YES	ENHANCERS	enhancer|chr3:167397400-167398400	10.54
FBXW11	ENST00000265094	chr5_171910083_G_T	1	NA	NA	intron_variant	intron_variant	YES	NC_NA	NC_NA	0.958
TYW1B	ENST00000620995	chr7_72748827_T_A	1	NA	NA	intron_variant	intron_variant	YES	NC_NA	NC_NA	1.371
NEB	ENST00000618972	chr2_151673752_G_T	1	NA	NA	intron_variant	intron_variant	YES	NC_NA	NC_NA	1.495
NA	NA	chr15_28465318_G_A	1	NA	NA	intergenic_variant	intergenic_variant	NO	NC_NA	NC_NA	3.815
IGHV3-32	ENST00000519182	chr14_106334675_A_G	1	NA	NA	upstream_gene_variant	upstream_gene_variant	YES	CTCF_SITES	CTCF|chr14:106334600-106335600	6.257
GAB2	ENST00000361507	chr11_78310344_T_A	1	NA	NA	intron_variant	intron_variant	YES	NC_NA	NC_NA	5.556
NA	NA	chr21_30411755_T_A	1	NA	NA	intergenic_variant	intergenic_variant	NO	NC_NA	NC_NA	1.972
ATXN3	ENST00000644486	chr14_92107730_G_T	1	NA	NA	upstream_gene_variant	upstream_gene_variant	YES	DISTAL_PROMOTERS	ATXN3_ENSG00000066427	1.69
REXO1L1P	ENST00000379010	chr8_85660824_G_A	1	NA	NA	non_coding_transcript_exon_variant	non_coding_transcript_exon_variant	YES	NC_NA	NC_NA	8.387
NA	NA	chr21_5218907_G_T	1	NA	NA	intergenic_variant	intergenic_variant	NO	NC_NA	NC_NA	3.745
TENM4	ENST00000278550	chr11_78856738_A_G	1	NA	NA	intron_variant	intron_variant	YES	NC_NA	NC_NA	1.672
MIR155HG	ENST00000456917	chr21_25559404_G_T	1	NA	NA	upstream_gene_variant	upstream_gene_variant	YES	NC_NA	NC_NA	0.442
CACNA1I	ENST00000402142	chr22_39619487_C_G	1	NA	NA	intron_variant	intron_variant	YES	NC_NA	NC_NA	1.63
TXNDC5	ENST00000379757	chr6_7906535_C_A	1	NA	NA	intron_variant	intron_variant	YES	NC_NA	NC_NA	1.326
ADGRA2	ENST00000412232	chr8_37820771_T_G	1	NA	NA	intron_variant	intron_variant	YES	NC_NA	NC_NA	0.462
KCMF1	ENST00000409785	chr2_84967675_A_C	1	NA	NA	upstream_gene_variant	upstream_gene_variant	YES	NC_NA	NC_NA	2.624
REXO1L1P	ENST00000379010	chr8_85660594_G_T	1	NA	NA	non_coding_transcript_exon_variant	non_coding_transcript_exon_variant	YES	NC_NA	NC_NA	7.252
AC068759.1	ENST00000671016	chr3_173247585_C_T	1	NA	NA	intron_variant	intron_variant&non_coding_transcript_variant	YES	NC_NA	NC_NA	1.835
ORC5	ENST00000297431	chr7_104127093_G_T	1	NA	NA	intron_variant	intron_variant	YES	NC_NA	NC_NA	0.005
AL121985.3	ENST00000620690	chr1_160771609_C_T	1	NA	NA	downstream_gene_variant	downstream_gene_variant	YES	NC_NA	NC_NA	2.658
IGHV3-23	ENST00000390609	chr14_106268774_T_C	1	NA	NA	missense_variant	missense_variant	YES	CTCF_SITES	CTCF|chr14:106268200-106269000	19.9
RUBCN	ENST00000296343	chr3_197739458_T_C	1	NA	NA	upstream_gene_variant	upstream_gene_variant	YES	TFBS	TFBS|chr3:197739123-197740085	2.216
KCNIP4	ENST00000382152	chr4_21722704_G_A	1	NA	NA	intron_variant	intron_variant	YES	NC_NA	NC_NA	1.172
NA	NA	chr7_63253714_T_G	1	NA	NA	intergenic_variant	intergenic_variant	NO	NC_NA	NC_NA	3.079
NA	NA	chr21_22565048_C_T	1	NA	NA	intergenic_variant	intergenic_variant	NO	NC_NA	NC_NA	0.281
TMCO1	ENST00000612311	chr1_165753510_T_G	1	NA	NA	intron_variant	intron_variant	YES	NC_NA	NC_NA	2.462
ARHGAP11A	ENST00000361627	chr15_32618758_A_C	1	NA	NA	intron_variant	intron_variant	YES	NC_NA	NC_NA	3.176
GAGE2E	ENST00000621907	chrX_49341687_A_G	1	NA	NA	intron_variant	intron_variant	YES	TFBS	TFBS|chrX:49341017-49341857	5.443
CPEB1	ENST00000615198	chr15_82627193_C_T	1	64	p.Asp64Asn	missense_variant	missense_variant&splice_region_variant	YES	CDS	CPEB1	34
PRSS1	ENST00000311737	chr7_142752404_C_T	1	NA	NA	intron_variant	intron_variant	YES	NONCANONICAL_SPLICE	PRSS1_ENSG00000204983	0.727
NA	NA	chr1_120135197_A_G	1	NA	NA	intergenic_variant	intergenic_variant	NO	NC_NA	NC_NA	2.451
AOPEP	ENST00000375315	chr9_95055878_A_C	1	NA	NA	intron_variant	intron_variant	YES	NC_NA	NC_NA	8.053
OTOAP1	ENST00000550753	chr16_22543506_A_G	1	NA	NA	upstream_gene_variant	upstream_gene_variant	YES	NC_NA	NC_NA	2.478
NA	NA	chr19_5551885_T_A	1	NA	NA	intergenic_variant	intergenic_variant	NO	NC_NA	NC_NA	2.78
PZP	ENST00000261336	chr12_9149530_C_G	1	NA	NA	intron_variant	intron_variant	YES	NONCANONICAL_SPLICE;CTCF_SITES	PZP_ENSG00000126838;CTCF|chr12:9149400-9150000	0.571
NA	NA	chr20_39537994_C_A	1	NA	NA	intergenic_variant	intergenic_variant	NO	NC_NA	NC_NA	0.127
NA	NA	chr11_37482300_T_A	1	NA	NA	intergenic_variant	intergenic_variant	NO	NC_NA	NC_NA	0.884
DNM3	ENST00000355305	chr1_172043893_C_A	1	NA	NA	intron_variant	intron_variant	YES	NC_NA	NC_NA	8.091
LINC02428	ENST00000666142	chr4_103440340_C_G	1	NA	NA	non_coding_transcript_exon_variant	non_coding_transcript_exon_variant	YES	LINCRNAS	LINC02428_ENSG00000248740	1.51
AC091304.6	ENST00000619761	chr15_28419218_C_T	1	NA	NA	upstream_gene_variant	upstream_gene_variant	YES	NC_NA	NC_NA	2.897
LINC00237	ENST00000420705	chr20_21101311_C_T	1	NA	NA	intron_variant	intron_variant&non_coding_transcript_variant	YES	NC_NA	NC_NA	4.108
FRG1GP	ENST00000634617	chr22_12621254_G_A	1	NA	NA	intron_variant	intron_variant&non_coding_transcript_variant	YES	NC_NA	NC_NA	8.616
RAB3IP	ENST00000550536	chr12_69772538_G_A	1	NA	NA	intron_variant	intron_variant	YES	NC_NA	NC_NA	1.515
HERC1	ENST00000443617	chr15_63838807_A_G	1	NA	NA	upstream_gene_variant	upstream_gene_variant	YES	NC_NA	NC_NA	10.95
ADGRB3	ENST00000370598	chr6_69334234_C_A	1	NA	NA	intron_variant	intron_variant	YES	NC_NA	NC_NA	5.093
AC105036.3	ENST00000568707	chr15_75556443_T_C	1	NA	NA	intron_variant	intron_variant&non_coding_transcript_variant	YES	NC_NA	NC_NA	3.154
WFDC3	ENST00000481847	chr20_45762319_A_G	1	NA	NA	intron_variant	intron_variant&non_coding_transcript_variant	NO	NC_NA	NC_NA	1.97
PRKAR1A	ENST00000392711	chr17_68514008_G_A	1	NA	NA	intron_variant	intron_variant	YES	NC_NA	NC_NA	10.78
HDAC9	ENST00000441542	chr7_18585255_A_C	1	NA	NA	intron_variant	intron_variant	YES	NONCANONICAL_SPLICE;CTCF_SITES	HDAC9_ENSG00000048052;CTCF|chr7:18585200-18585600	0.179
MTATP6P1	ENST00000514057	chr1_634352_C_T	1	NA	NA	non_coding_transcript_exon_variant	non_coding_transcript_exon_variant	YES	CTCF_SITES	CTCF|chr1:633800-634800	10.23
AL669831.3	ENST00000357876	chr1_595373_C_A	1	NA	NA	intron_variant	intron_variant&non_coding_transcript_variant	YES	NC_NA	NC_NA	4.201
NA	NA	chr21_10383899_G_T	1	NA	NA	intergenic_variant	intergenic_variant	NO	NC_NA	NC_NA	9.227
AC018692.1	ENST00000624226	chr21_9909548_T_G	1	NA	NA	upstream_gene_variant	upstream_gene_variant	YES	NC_NA	NC_NA	10.79
NA	NA	chrY_11113970_C_T	1	NA	NA	intergenic_variant	intergenic_variant	NO	NC_NA	NC_NA	1.056
CR383658.1	ENST00000514609	chr14_18329517_A_G	1	NA	NA	upstream_gene_variant	upstream_gene_variant	YES	NC_NA	NC_NA	7.952
PKD1P5	ENST00000532415	chr16_18384464_C_T	1	NA	NA	non_coding_transcript_exon_variant	non_coding_transcript_exon_variant	YES	NC_NA	NC_NA	17.55
TTLL11	ENST00000321582	chr9_121965146_C_T	1	NA	NA	intron_variant	intron_variant	YES	NC_NA	NC_NA	4.17
ASAP1	ENST00000518721	chr8_130425247_A_G	1	NA	NA	intron_variant	intron_variant	YES	NC_NA	NC_NA	3.016
GTF2IP9	ENST00000502460	chr7_66410057_A_G	1	NA	NA	upstream_gene_variant	upstream_gene_variant	YES	NC_NA	NC_NA	0.174
LINC01256	ENST00000667267	chr4_132602987_G_T	1	NA	NA	intron_variant	intron_variant&non_coding_transcript_variant	YES	NC_NA	NC_NA	0.534
GALNT13	ENST00000392825	chr2_153896182_G_A	1	NA	NA	intron_variant	intron_variant	NO	NC_NA	NC_NA	6.831
AC091551.1	ENST00000590722	chr18_51006008_G_T	1	NA	NA	intron_variant	intron_variant&NMD_transcript_variant	YES	NC_NA	NC_NA	1.146
NA	NA	chr3_48511125_C_G	1	NA	NA	intergenic_variant	intergenic_variant	NO	NC_NA	NC_NA	3.879
SLC24A2	ENST00000341998	chr9_19690029_C_G	1	NA	NA	intron_variant	intron_variant	YES	NC_NA	NC_NA	2.255
NA	NA	chr9_63881719_C_T	1	NA	NA	intergenic_variant	intergenic_variant	NO	CTCF_SITES	CTCF|chr9:63881200-63882400	6.977
NA	NA	chr8_92444067_A_T	1	NA	NA	intergenic_variant	intergenic_variant	NO	NC_NA	NC_NA	1.721
AC079801.1	ENST00000623753	chr21_5232610_C_A	1	NA	NA	downstream_gene_variant	downstream_gene_variant	YES	NC_NA	NC_NA	8.515
GRIP1	ENST00000538373	chr12_66721665_C_G	1	NA	NA	intron_variant	intron_variant	NO	NC_NA	NC_NA	1.15
PHACTR3	ENST00000371015	chr20_59840968_C_T	1	NA	NA	intron_variant	intron_variant	YES	NC_NA	NC_NA	8.422
LINC02240	ENST00000642446	chr5_124973028_G_A	1	NA	NA	intron_variant	intron_variant&non_coding_transcript_variant	NO	CTCF_SITES	CTCF|chr5:124972800-124973200	5.316
AC025588.3	ENST00000604182	chr19_57152530_T_C	1	NA	NA	upstream_gene_variant	upstream_gene_variant	YES	NC_NA	NC_NA	1.536
AC138512.1	ENST00000563190	chr16_88302757_G_A	1	NA	NA	downstream_gene_variant	downstream_gene_variant	YES	CTCF_SITES	CTCF|chr16:88302400-88302800	1.888
NA	NA	chr22_11347848_C_G	1	NA	NA	intergenic_variant	intergenic_variant	NO	NC_NA	NC_NA	5.3
ASTN2	ENST00000361209	chr9_116750603_G_A	1	NA	NA	intron_variant	intron_variant	YES	NC_NA	NC_NA	18.78
NA	NA	chr14_23583848_A_C	1	NA	NA	intergenic_variant	intergenic_variant	NO	NC_NA	NC_NA	7.912
ABCB5	ENST00000404938	chr7_20685279_C_T	1	NA	NA	intron_variant	intron_variant	YES	NC_NA	NC_NA	0.461
LINC02884	ENST00000659549	chr1_112290638_A_G	1	NA	NA	intron_variant	intron_variant&non_coding_transcript_variant	YES	NC_NA	NC_NA	3.14
NRXN3	ENST00000635466	chr14_79081615_C_A	1	NA	NA	intron_variant	intron_variant	YES	NC_NA	NC_NA	0.267
NA	NA	chr22_12537812_C_T	1	NA	NA	intergenic_variant	intergenic_variant	NO	NC_NA	NC_NA	7.094
AC034213.1	ENST00000662761	chr5_180412734_A_G	1	NA	NA	upstream_gene_variant	upstream_gene_variant	NO	CTCF_SITES	CTCF|chr5:180412600-180412800	4.021
CDK2AP2P1	ENST00000617479	chr9_41282946_G_A	1	NA	NA	downstream_gene_variant	downstream_gene_variant	YES	NC_NA	NC_NA	0.581
HERC2P3	ENST00000426501	chr15_20376172_T_C	1	NA	NA	downstream_gene_variant	downstream_gene_variant	YES	NC_NA	NC_NA	3.764
AL133372.2	ENST00000508469	chr14_30284098_C_G	1	NA	NA	intron_variant	intron_variant&non_coding_transcript_variant	YES	CTCF_SITES;TFBS	CTCF|chr14:30283600-30284600;TFBS|chr14:30283863-30284174	3.373
ARHGEF10	ENST00000518288	chr8_1867076_A_T	1	NA	NA	intron_variant	intron_variant	YES	NC_NA	NC_NA	1.354
ENPP7P7	ENST00000611822	chr11_67844396_C_A	1	NA	NA	intron_variant	intron_variant&non_coding_transcript_variant	YES	NC_NA	NC_NA	0.993
NA	NA	chr10_38961894_G_A	1	NA	NA	intergenic_variant	intergenic_variant	NO	NC_NA	NC_NA	6.282
TIGAR	ENST00000179259	chr12_4342519_C_G	1	NA	NA	intron_variant	intron_variant	YES	NC_NA	NC_NA	1.068
NA	NA	chr8_30286738_C_A	1	NA	NA	intergenic_variant	intergenic_variant	NO	NC_NA	NC_NA	0.069
ARNT2	ENST00000303329	chr15_80475559_C_A	1	NA	NA	intron_variant	intron_variant	YES	ENHANCERS	enhancer|chr15:80475400-80476200	1.318
SMAGP	ENST00000603798	chr12_51252423_A_G	1	NA	NA	intron_variant	intron_variant	YES	CTCF_SITES	CTCF|chr12:51252400-51253200	1.016
TAF11L6	ENST00000640558	chr5_17527159_T_A	1	NA	NA	upstream_gene_variant	upstream_gene_variant	YES	DISTAL_PROMOTERS	TAF11L6_ENSG00000284042	7.808
NA	NA	chr21_5218982_C_A	1	NA	NA	intergenic_variant	intergenic_variant	NO	NC_NA	NC_NA	3.482
FAM66B	ENST00000663272	chr8_7348735_G_C	1	NA	NA	intron_variant	intron_variant&non_coding_transcript_variant	YES	NC_NA	NC_NA	2.53
IKZF3	ENST00000346872	chr17_39827332_T_C	1	NA	NA	intron_variant	intron_variant	YES	NC_NA	NC_NA	4.387
SMARCB1	ENST00000344921	chr22_23820143_G_A	1	NA	NA	intron_variant	intron_variant	YES	NC_NA	NC_NA	6.916
NA	NA	chr11_69269912_G_T	1	NA	NA	intergenic_variant	intergenic_variant	NO	NC_NA	NC_NA	0.444
MTND5P11	ENST00000511037	chr5_134926134_C_T	1	NA	NA	non_coding_transcript_exon_variant	non_coding_transcript_exon_variant	YES	TFBS	TFBS|chr5:134924971-134926278	5.062
NA	NA	chr19_47239552_T_G	1	NA	NA	intergenic_variant	intergenic_variant	NO	NC_NA	NC_NA	21
NA	NA	chr5_24401460_A_T	1	NA	NA	intergenic_variant	intergenic_variant	NO	NC_NA	NC_NA	7.558
MIR2052HG	ENST00000666796	chr8_74681999_G_A	1	NA	NA	intron_variant	intron_variant&non_coding_transcript_variant	YES	NC_NA	NC_NA	2.678
MYO5A	ENST00000399231	chr15_52307922_C_T	1	NA	NA	3_prime_UTR_variant	3_prime_UTR_variant	YES	3_PRIME_UTRS	MYO5A_ENSG00000197535	8.033
DST	ENST00000312431	chr6_56634867_C_A	1	920	p.Arg920Ser	missense_variant	missense_variant	YES	CDS	DST	23.9
FRG1DP	ENST00000635586	chr20_29083402_G_T	1	NA	NA	intron_variant	intron_variant&non_coding_transcript_variant	YES	NC_NA	NC_NA	8.118
CASTOR2	ENST00000616305	chr7_74986820_A_C	1	NA	NA	intron_variant	intron_variant	YES	NC_NA	NC_NA	3.948
AC079801.1	ENST00000623753	chr21_5230577_G_C	1	NA	NA	downstream_gene_variant	downstream_gene_variant	YES	NC_NA	NC_NA	5.465
CASC15	ENST00000652081	chr6_22501380_C_T	1	NA	NA	intron_variant	intron_variant&non_coding_transcript_variant	NO	NC_NA	NC_NA	1.094
DOCK6	ENST00000294618	chr19_11218833_A_C	1	NA	NA	intron_variant	intron_variant	YES	NC_NA	NC_NA	3.683
NBEAP3	ENST00000420638	chr22_15862156_C_G	1	NA	NA	intron_variant	intron_variant&non_coding_transcript_variant	YES	NC_NA	NC_NA	4.018
WASH9P	ENST00000623083	chr1_188167_C_T	1	NA	NA	non_coding_transcript_exon_variant	non_coding_transcript_exon_variant	YES	NC_NA	NC_NA	16.8
MINDY4	ENST00000265299	chr7_30810202_T_A	1	NA	NA	intron_variant	intron_variant	YES	NC_NA	NC_NA	2.751
SNX18	ENST00000343017	chr5_54520840_C_G	1	NA	NA	3_prime_UTR_variant	3_prime_UTR_variant	YES	3_PRIME_UTRS	SNX18_ENSG00000178996	3.031
AC068279.2	ENST00000664547	chr2_87316678_T_G	1	NA	NA	intron_variant	intron_variant&non_coding_transcript_variant	YES	NC_NA	NC_NA	1.467
SCN11A	ENST00000668754	chr3_38950075_C_A	1	NA	NA	intron_variant	intron_variant	YES	NONCANONICAL_SPLICE	SCN11A_ENSG00000168356	1.299
ANKRD30A	ENST00000361713	chr10_37191564_T_G	1	NA	NA	intron_variant	intron_variant	YES	NC_NA	NC_NA	1.97
KIR3DL2	ENST00000326321	chr19_54848929_A_G	1	NA	NA	upstream_gene_variant	upstream_gene_variant	YES	DISTAL_PROMOTERS	KIR3DL2_ENSG00000240403	1.539
RORC	ENST00000318247	chr1_151810550_G_T	1	NA	NA	intron_variant	intron_variant	YES	NC_NA	NC_NA	2.042
TMEM74	ENST00000518838	chr8_108636699_G_T	1	NA	NA	intron_variant	intron_variant&non_coding_transcript_variant	NO	NC_NA	NC_NA	2.172
AC068533.4	ENST00000450043	chr7_66098404_T_C	1	NA	NA	intron_variant	intron_variant	YES	NC_NA	NC_NA	0.804
NA	NA	chr19_50099146_G_A	1	NA	NA	intergenic_variant	intergenic_variant	NO	CTCF_SITES;TFBS	CTCF|chr19:50097400-50099600;TFBS|chr19:50098807-50099427	6.217
NA	NA	chr14_51159315_G_C	1	NA	NA	intergenic_variant	intergenic_variant	NO	NC_NA	NC_NA	0.896
NA	NA	chr20_30837700_A_C	1	NA	NA	intergenic_variant	intergenic_variant	NO	NC_NA	NC_NA	7.883
NLRP2	ENST00000543010	chr19_54980066_T_C	1	NA	NA	intron_variant	intron_variant	YES	NC_NA	NC_NA	1.327
AC127381.2	ENST00000622901	chr15_19960419_C_T	1	NA	NA	upstream_gene_variant	upstream_gene_variant	YES	NC_NA	NC_NA	5.71
VGF	ENST00000249330	chr7_101169059_A_G	1	NA	NA	upstream_gene_variant	upstream_gene_variant	YES	NC_NA	NC_NA	2.201
NA	NA	chr7_71732918_T_A	1	NA	NA	intergenic_variant	intergenic_variant	NO	CTCF_SITES	CTCF|chr7:71732800-71734000	4.079
KCNH1	ENST00000271751	chr1_210820185_C_A	1	NA	NA	intron_variant	intron_variant	YES	NC_NA	NC_NA	9.879
DLGAP1	ENST00000315677	chr18_3997641_G_A	1	NA	NA	intron_variant	intron_variant	YES	NC_NA	NC_NA	2.873
NA	NA	chrX_110896825_A_C	1	NA	NA	intergenic_variant	intergenic_variant	NO	NC_NA	NC_NA	8.274
NA	NA	chr16_66168061_G_T	1	NA	NA	intergenic_variant	intergenic_variant	NO	CTCF_SITES	CTCF|chr16:66167600-66168200	0.321
GNAI1	ENST00000649796	chr7_80137276_A_T	1	NA	NA	intron_variant	intron_variant	YES	NC_NA	NC_NA	1.347
LINC00871	ENST00000664642	chr14_45983956_G_A	1	NA	NA	intron_variant	intron_variant&non_coding_transcript_variant	YES	NC_NA	NC_NA	2.422
AC073648.3	ENST00000504939	chr4_8981366_A_C	1	NA	NA	upstream_gene_variant	upstream_gene_variant	YES	NC_NA	NC_NA	3.344
AC016042.1	ENST00000648967	chr10_115128826_C_A	1	NA	NA	non_coding_transcript_exon_variant	non_coding_transcript_exon_variant	YES	LINCRNAS	AC016042.1_ENSG00000285582	0.214
NA	NA	chr1_144492829_A_T	1	NA	NA	intergenic_variant	intergenic_variant	NO	NC_NA	NC_NA	0.859
REXO1L1P	ENST00000379010	chr8_85657454_T_C	1	NA	NA	non_coding_transcript_exon_variant	non_coding_transcript_exon_variant	YES	NC_NA	NC_NA	8.909
NA	NA	chr5_180882130_A_G	1	NA	NA	intergenic_variant	intergenic_variant	NO	NC_NA	NC_NA	1.895
MIR3681HG	ENST00000412294	chr2_12447286_C_G	1	NA	NA	intron_variant	intron_variant&non_coding_transcript_variant	YES	NC_NA	NC_NA	0.187
PCMTD1P7	ENST00000634506	chr20_29326052_C_A	1	NA	NA	upstream_gene_variant	upstream_gene_variant	YES	NC_NA	NC_NA	9.766
NA	NA	chr6_132836633_C_T	1	NA	NA	intergenic_variant	intergenic_variant	NO	NC_NA	NC_NA	5.796
AC034114.2	ENST00000644465	chr8_80458704_C_A	1	NA	NA	intron_variant	intron_variant&non_coding_transcript_variant	NO	NC_NA	NC_NA	0.833
NA	NA	chr17_61615218_C_A	1	NA	NA	intergenic_variant	intergenic_variant	NO	NC_NA	NC_NA	0.029
SHISA8	ENST00000621082	chr22_41919636_T_G	1	NA	NA	upstream_gene_variant	upstream_gene_variant	YES	NC_NA	NC_NA	4.103
AC011447.3	ENST00000586657	chr19_20162076_G_A	1	NA	NA	intron_variant	intron_variant&non_coding_transcript_variant	NO	NC_NA	NC_NA	0.818
IGHV5-10-1	ENST00000632950	chr14_106108303_A_C	1	NA	NA	intron_variant	intron_variant	YES	NC_NA	NC_NA	6.445
TESMIN	ENST00000255087	chr11_68708394_C_T	1	481	p.Glu481Lys	missense_variant	missense_variant	YES	CDS	TESMIN	25
SYNE1	ENST00000367255	chr6_152592045_A_C	1	NA	NA	intron_variant	intron_variant	YES	NC_NA	NC_NA	0.613
LRP6	ENST00000261349	chr12_12205078_T_C	1	NA	NA	intron_variant	intron_variant	YES	NC_NA	NC_NA	1.667
INPP4B	ENST00000509777	chr4_142062327_G_C	1	NA	NA	intron_variant	intron_variant	YES	NC_NA	NC_NA	3.636
AIG1	ENST00000357847	chr6_143076529_C_G	1	NA	NA	intron_variant	intron_variant	YES	NC_NA	NC_NA	6.628
NA	NA	chr2_41666684_C_A	1	NA	NA	intergenic_variant	intergenic_variant	NO	NC_NA	NC_NA	0.346
GSTA10P	ENST00000412182	chr6_52874829_C_A	1	NA	NA	intron_variant	intron_variant&non_coding_transcript_variant	YES	NC_NA	NC_NA	2.456
AC079801.1	ENST00000623753	chr21_5235372_G_A	1	NA	NA	intron_variant	intron_variant&non_coding_transcript_variant	YES	NC_NA	NC_NA	2.697
NFXL1	ENST00000507489	chr4_47876381_G_A	1	NA	NA	intron_variant	intron_variant	YES	NC_NA	NC_NA	3.546
TAF11L6	ENST00000640558	chr5_17527933_C_T	1	NA	NA	upstream_gene_variant	upstream_gene_variant	YES	DISTAL_PROMOTERS	TAF11L6_ENSG00000284042	8.744
LIMS1	ENST00000338045	chr2_108664330_T_C	1	NA	NA	intron_variant	intron_variant	YES	NC_NA	NC_NA	1.126
AC022509.1	ENST00000537525	chr12_26246773_C_T	1	NA	NA	intron_variant	intron_variant&non_coding_transcript_variant	YES	NC_NA	NC_NA	1.602
NA	NA	chr6_135137529_G_C	1	NA	NA	intergenic_variant	intergenic_variant	NO	NC_NA	NC_NA	5.042
HDAC6	ENST00000376619	chrX_48822572_C_G	1	NA	NA	intron_variant	intron_variant	YES	NC_NA	NC_NA	4.176
AF228730.5	ENST00000641436	chr8_7138067_G_T	1	NA	NA	intron_variant	intron_variant&non_coding_transcript_variant	YES	NC_NA	NC_NA	1.565
RNU6-161P	ENST00000363051	chr1_76757823_G_A	1	NA	NA	downstream_gene_variant	downstream_gene_variant	YES	ENHANCERS	enhancer|chr1:76757200-76758200	2.329
LINC00871	ENST00000664642	chr14_46275185_T_A	1	NA	NA	intron_variant	intron_variant&non_coding_transcript_variant	YES	NC_NA	NC_NA	2.957
NPM1P49	ENST00000448027	chrX_47438586_G_T	1	NA	NA	downstream_gene_variant	downstream_gene_variant	YES	NC_NA	NC_NA	2.649
AC243919.2	ENST00000613086	chr15_82427106_A_G	1	NA	NA	intron_variant	intron_variant&non_coding_transcript_variant	YES	ENHANCERS	enhancer|chr15:82426600-82427600	1.308
NA	NA	chr14_98892013_G_A	1	NA	NA	intergenic_variant	intergenic_variant	NO	NC_NA	NC_NA	0.653
AL359710.1	ENST00000652827	chr9_99635392_G_A	1	NA	NA	intron_variant	intron_variant&non_coding_transcript_variant	YES	NC_NA	NC_NA	1.749
NA	NA	chr7_87272204_A_T	1	NA	NA	intergenic_variant	intergenic_variant	NO	NC_NA	NC_NA	2.475
PRANCR	ENST00000549419	chr12_70132697_C_T	1	NA	NA	intron_variant	intron_variant&non_coding_transcript_variant	NO	NC_NA	NC_NA	2.584
NA	NA	chr22_12536410_T_G	1	NA	NA	intergenic_variant	intergenic_variant	NO	NC_NA	NC_NA	6.186
SRGAP2C	ENST00000367123	chr1_121287151_T_G	1	NA	NA	intron_variant	intron_variant	YES	NC_NA	NC_NA	5.732
RUNX2-AS1	ENST00000563807	chr6_45569433_G_C	1	NA	NA	downstream_gene_variant	downstream_gene_variant	YES	NC_NA	NC_NA	15.01
CTTNBP2NL	ENST00000271277	chr1_112403487_G_A	1	NA	NA	intron_variant	intron_variant	YES	NC_NA	NC_NA	12.08
RNU6-1124P	ENST00000384169	chrX_42175277_G_A	1	NA	NA	upstream_gene_variant	upstream_gene_variant	YES	NC_NA	NC_NA	0.403
AC012616.1	ENST00000600294	chr19_8776756_G_A	1	NA	NA	downstream_gene_variant	downstream_gene_variant	YES	NC_NA	NC_NA	4.166
ACVR1B	ENST00000541224	chr12_51967176_T_G	1	NA	NA	intron_variant	intron_variant	YES	NC_NA	NC_NA	0.456
LINC00837	ENST00000443246	chr10_28797702_T_A	1	NA	NA	upstream_gene_variant	upstream_gene_variant	YES	ENHANCERS	enhancer|chr10:28797600-28798800	1.405
LRRC8D	ENST00000337338	chr1_89827343_C_A	1	NA	NA	intron_variant	intron_variant	YES	NC_NA	NC_NA	1.626
LINC00395	ENST00000451570	chr13_63682223_G_T	1	NA	NA	intron_variant	intron_variant&non_coding_transcript_variant	YES	NC_NA	NC_NA	0.121
MYO5BP2	ENST00000449815	chr9_62856877_G_A	1	NA	NA	upstream_gene_variant	upstream_gene_variant	YES	NC_NA	NC_NA	2.257
RAI1	ENST00000353383	chr17_17701046_A_C	1	NA	NA	intron_variant	intron_variant	YES	NC_NA	NC_NA	0.698
CLEC16A	ENST00000409790	chr16_10953890_T_G	1	NA	NA	intron_variant	intron_variant	YES	CTCF_SITES	CTCF|chr16:10953600-10955200	2.361
Y_RNA	ENST00000363301	chr1_44148764_G_A	1	NA	NA	downstream_gene_variant	downstream_gene_variant	YES	NC_NA	NC_NA	1.889
TAF11L11	ENST00000510838	chr5_17599287_G_A	1	NA	NA	upstream_gene_variant	upstream_gene_variant	YES	DISTAL_PROMOTERS;CTCF_SITES	TAF11L10_ENSG00000284356;CTCF|chr5:17599000-17599400	5.43
NA	NA	chr2_80931433_G_T	1	NA	NA	intergenic_variant	intergenic_variant	NO	NC_NA	NC_NA	0.202
KLRC2	ENST00000381902	chr12_10432850_T_C	1	NA	NA	intron_variant	intron_variant	YES	NC_NA	NC_NA	0.048
NA	NA	chr11_72542241_G_A	1	NA	NA	intergenic_variant	intergenic_variant	NO	NC_NA	NC_NA	0.913
AC005400.1	ENST00000659178	chr7_35117694_T_A	1	NA	NA	intron_variant	intron_variant&non_coding_transcript_variant	YES	NC_NA	NC_NA	4.365
AC079466.2	ENST00000585394	chr19_28644030_C_A	1	NA	NA	intron_variant	intron_variant&non_coding_transcript_variant	YES	NC_NA	NC_NA	0.997
AP006222.1	ENST00000424587	chr1_285420_C_T	1	NA	NA	intron_variant	intron_variant&non_coding_transcript_variant	YES	NC_NA	NC_NA	3.519
CCDC30	ENST00000342022	chr1_42591366_G_T	1	NA	NA	intron_variant	intron_variant	YES	NC_NA	NC_NA	2.176
AC068446.3	ENST00000555285	chr15_21257955_T_G	1	NA	NA	intron_variant	intron_variant&non_coding_transcript_variant	YES	NC_NA	NC_NA	4.341
OR7E36P	ENST00000419933	chr13_41430997_C_A	1	NA	NA	downstream_gene_variant	downstream_gene_variant	YES	NC_NA	NC_NA	0.721
AL162493.1	ENST00000653443	chr13_84440540_G_A	1	NA	NA	intron_variant	intron_variant&non_coding_transcript_variant	YES	NC_NA	NC_NA	4.851
COMMD10	ENST00000274458	chr5_116204115_A_C	1	NA	NA	intron_variant	intron_variant	YES	NC_NA	NC_NA	4.863
REXO1L10P	ENST00000615707	chr8_85741932_G_A	1	NA	NA	downstream_gene_variant	downstream_gene_variant	YES	TFBS	TFBS|chr8:85741727-85742194	7.947
TRBV6-7	ENST00000390373	chr7_142487794_C_T	1	NA	NA	upstream_gene_variant	upstream_gene_variant	YES	NC_NA	NC_NA	4.739
PCDHB7	ENST00000231137	chr5_141174738_G_A	1	635	p.Ala635Thr	missense_variant	missense_variant	YES	CDS	PCDHB7	16.65
CCNG1	ENST00000340828	chr5_163436355_G_A	1	NA	NA	upstream_gene_variant	upstream_gene_variant	YES	DISTAL_PROMOTERS	CCNG1_ENSG00000113328	3.03
CTTN	ENST00000376561	chr11_70441123_T_G	1	NA	NA	downstream_gene_variant	downstream_gene_variant	YES	NC_NA	NC_NA	1.945
NA	NA	chr10_79472602_C_T	1	NA	NA	intergenic_variant	intergenic_variant	NO	NC_NA	NC_NA	0.862
NA	NA	chr8_115913752_A_G	1	NA	NA	intergenic_variant	intergenic_variant	NO	NC_NA	NC_NA	0.136
NA	NA	chr20_56278967_C_A	1	NA	NA	intergenic_variant	intergenic_variant	NO	NC_NA	NC_NA	0.857
AL583825.1	ENST00000660627	chr1_238842074_C_T	1	NA	NA	upstream_gene_variant	upstream_gene_variant	YES	NC_NA	NC_NA	1.67
PRANCR	ENST00000549419	chr12_70013284_G_T	1	NA	NA	intron_variant	intron_variant&non_coding_transcript_variant	NO	NC_NA	NC_NA	2.602
DUXAP8	ENST00000447898	chr22_15817475_C_T	1	NA	NA	intron_variant	intron_variant&non_coding_transcript_variant	YES	ENHANCERS	enhancer|chr22:15817400-15817800	6.692
NBEAP5	ENST00000612637	chr14_19131826_C_T	1	NA	NA	intron_variant	intron_variant&non_coding_transcript_variant	YES	NC_NA	NC_NA	8.29
PC	ENST00000651854	chr11_66921025_C_A	1	NA	NA	intron_variant	intron_variant	YES	NC_NA	NC_NA	2.426
ZNF506	ENST00000443905	chr19_19798708_T_A	1	NA	NA	intron_variant	intron_variant	YES	NC_NA	NC_NA	1.401
AC116317.2	ENST00000673884	chr4_6244884_T_G	1	NA	NA	upstream_gene_variant	upstream_gene_variant	YES	NC_NA	NC_NA	3.072
DNAJC24	ENST00000465995	chr11_31372137_T_A	1	NA	NA	intron_variant	intron_variant	YES	NC_NA	NC_NA	0.01
NA	NA	chr17_1693953_T_C	1	NA	NA	intergenic_variant	intergenic_variant	NO	NC_NA	NC_NA	3.56
DPP6	ENST00000377770	chr7_154151850_G_A	1	NA	NA	intron_variant	intron_variant	YES	NC_NA	NC_NA	8.141
RUNX1	ENST00000300305	chr21_34845694_A_C	1	NA	NA	intron_variant	intron_variant	YES	NC_NA	NC_NA	2.579
MS4A2	ENST00000278888	chr11_60084636_C_T	1	NA	NA	upstream_gene_variant	upstream_gene_variant	YES	NC_NA	NC_NA	0.366
SCUBE2	ENST00000309263	chr11_9044546_G_C	1	NA	NA	intron_variant	intron_variant	YES	NC_NA	NC_NA	0.026
ENPP2	ENST00000259486	chr8_119596608_C_T	1	NA	NA	intron_variant	intron_variant	YES	NC_NA	NC_NA	0.734
KRT8P4	ENST00000509735	chr8_89417796_C_T	1	NA	NA	upstream_gene_variant	upstream_gene_variant	YES	NC_NA	NC_NA	0.356
NA	NA	chr20_29115233_G_C	1	NA	NA	intergenic_variant	intergenic_variant	NO	NC_NA	NC_NA	9.381
NA	NA	chr22_11051093_G_T	1	NA	NA	intergenic_variant	intergenic_variant	NO	NC_NA	NC_NA	9.359
NA	NA	chr6_57694838_C_T	1	NA	NA	intergenic_variant	intergenic_variant	NO	NC_NA	NC_NA	4.423
PLBD1	ENST00000240617	chr12_14511170_A_C	1	NA	NA	intron_variant	intron_variant	YES	NC_NA	NC_NA	1.029
AGPAT3	ENST00000291572	chr21_43918605_G_T	1	NA	NA	intron_variant	intron_variant	YES	CTCF_SITES	CTCF|chr21:43918000-43919000	5.063
PPIAP55	ENST00000606284	chr17_63467203_G_A	1	NA	NA	upstream_gene_variant	upstream_gene_variant	YES	NC_NA	NC_NA	1.304
NA	NA	chr22_16178464_T_A	1	NA	NA	intergenic_variant	intergenic_variant	NO	NC_NA	NC_NA	1.114
NA	NA	chrX_98062059_T_A	1	NA	NA	intergenic_variant	intergenic_variant	NO	NC_NA	NC_NA	3.703
AC011491.1	ENST00000637688	chr19_6402905_C_A	1	NA	NA	intron_variant	intron_variant&non_coding_transcript_variant	YES	NC_NA	NC_NA	1.21
C1orf159	ENST00000379339	chr1_1085628_T_C	1	NA	NA	intron_variant	intron_variant	YES	NC_NA	NC_NA	1.584
WWOX	ENST00000566780	chr16_78155703_G_C	1	NA	NA	intron_variant	intron_variant	YES	NC_NA	NC_NA	19.07
AP001981.2	ENST00000663040	chr11_109973017_T_G	1	NA	NA	non_coding_transcript_exon_variant	non_coding_transcript_exon_variant	YES	LINCRNAS	AP001981.2_ENSG00000287245	2.023
KCTD1	ENST00000317932	chr18_26555675_C_G	1	NA	NA	intron_variant	intron_variant	NO	NC_NA	NC_NA	7.55
LINC02854	ENST00000418679	chr7_53940608_A_T	1	NA	NA	intron_variant	intron_variant&non_coding_transcript_variant	YES	NC_NA	NC_NA	0.779
DEFB110	ENST00000371148	chr6_50017004_C_T	1	NA	NA	downstream_gene_variant	downstream_gene_variant	YES	NC_NA	NC_NA	0.782
NA	NA	chr8_2482539_G_A	1	NA	NA	intergenic_variant	intergenic_variant	NO	NC_NA	NC_NA	2.086
NA	NA	chr1_125102262_C_T	1	NA	NA	intergenic_variant	intergenic_variant	NO	NC_NA	NC_NA	13.4
JMJD1C	ENST00000399262	chr10_63469620_G_T	1	NA	NA	upstream_gene_variant	upstream_gene_variant	YES	NC_NA	NC_NA	10.83
GRIK4	ENST00000527524	chr11_120929086_C_G	1	NA	NA	intron_variant	intron_variant	YES	CTCF_SITES	CTCF|chr11:120928200-120931600	2.408
NA	NA	chr5_16973451_A_G	1	NA	NA	intergenic_variant	intergenic_variant	NO	OPEN_CHROMATIN	openChromatin|chr5:16973445-16973877	1.569
LERFS	ENST00000662817	chr9_62865333_G_A	1	NA	NA	intron_variant	intron_variant&non_coding_transcript_variant	YES	NC_NA	NC_NA	2.48
NA	NA	chr9_78795392_C_T	1	NA	NA	intergenic_variant	intergenic_variant	NO	NC_NA	NC_NA	0.606
RUBCN	ENST00000296343	chr3_197726563_A_G	1	NA	NA	intron_variant	intron_variant	YES	NC_NA	NC_NA	3.515
PCCA	ENST00000376285	chr13_100356019_G_T	1	NA	NA	intron_variant	intron_variant	YES	NC_NA	NC_NA	0.874
AC012405.1	ENST00000661853	chr15_46561976_T_C	1	NA	NA	intron_variant	intron_variant&non_coding_transcript_variant	YES	NC_NA	NC_NA	3.931
OR8G3P	ENST00000641848	chr11_124217960_A_C	1	NA	NA	downstream_gene_variant	downstream_gene_variant	YES	NC_NA	NC_NA	0.503
NA	NA	chr6_51192028_G_A	1	NA	NA	intergenic_variant	intergenic_variant	NO	NC_NA	NC_NA	0.876
NA	NA	chrX_132529444_C_A	1	NA	NA	intergenic_variant	intergenic_variant	NO	NC_NA	NC_NA	4.685
AL591074.2	ENST00000671162	chr20_23736999_A_T	1	NA	NA	intron_variant	intron_variant&non_coding_transcript_variant	YES	NC_NA	NC_NA	0.278
NA	NA	chr12_57645226_G_T	1	NA	NA	intergenic_variant	intergenic_variant	NO	NC_NA	NC_NA	0.936
NA	NA	chr9_12204671_C_T	1	NA	NA	intergenic_variant	intergenic_variant	NO	NC_NA	NC_NA	2.01
AC025164.1	ENST00000499685	chr12_92161174_T_C	1	NA	NA	intron_variant	intron_variant&non_coding_transcript_variant	YES	NC_NA	NC_NA	2.18
NA	NA	chr9_119703809_T_G	1	NA	NA	intergenic_variant	intergenic_variant	NO	NC_NA	NC_NA	2.859
ADAMTS17	ENST00000268070	chr15_99974598_G_A	1	NA	NA	intron_variant	intron_variant	YES	NC_NA	NC_NA	10.27
FRG1DP	ENST00000635586	chr20_29085563_C_T	1	NA	NA	intron_variant	intron_variant&non_coding_transcript_variant	YES	NC_NA	NC_NA	5.325
USP9X	ENST00000324545	chrX_41095043_C_A	1	NA	NA	intron_variant	intron_variant	YES	NC_NA	NC_NA	6.23
SNORD83	ENST00000411362	chr12_64572231_G_A	1	NA	NA	upstream_gene_variant	upstream_gene_variant	YES	ENHANCERS	enhancer|chr12:64572200-64572400	0.858
LINC00290	ENST00000512487	chr4_181135226_T_C	1	NA	NA	intron_variant	intron_variant&non_coding_transcript_variant	YES	NC_NA	NC_NA	7.167
ZDHHC11B	ENST00000508859	chr5_736119_A_G	1	NA	NA	intron_variant	intron_variant	YES	NC_NA	NC_NA	2.306
A3GALT2	ENST00000442999	chr1_33308750_G_T	1	NA	NA	intron_variant	intron_variant	YES	NC_NA	NC_NA	1.712
SHLD2	ENST00000298786	chr10_87189475_C_G	1	NA	NA	intron_variant	intron_variant	YES	NC_NA	NC_NA	2.882
NA	NA	chr21_9595236_T_A	1	NA	NA	intergenic_variant	intergenic_variant	NO	NC_NA	NC_NA	13.56
AC116655.1	ENST00000508324	chr4_9392119_G_C	1	NA	NA	upstream_gene_variant	upstream_gene_variant	YES	NC_NA	NC_NA	2.109
OR4G3P	ENST00000633500	chr19_89541_C_T	1	NA	NA	upstream_gene_variant	upstream_gene_variant	YES	NC_NA	NC_NA	2.908
SHANK2	ENST00000338508	chr11_70642717_C_T	1	NA	NA	intron_variant	intron_variant	YES	NC_NA	NC_NA	0.239
NA	NA	chr2_91485448_G_A	1	NA	NA	intergenic_variant	intergenic_variant	NO	CTCF_SITES	CTCF|chr2:91485000-91485800	6.633
NA	NA	chr1_199654300_T_A	1	NA	NA	intergenic_variant	intergenic_variant	NO	NC_NA	NC_NA	4.248
NA	NA	chr6_19947771_C_T	1	NA	NA	intergenic_variant	intergenic_variant	NO	NC_NA	NC_NA	3.887
AC004987.2	ENST00000413879	chr7_39866801_G_A	1	NA	NA	intron_variant	intron_variant&non_coding_transcript_variant	YES	NC_NA	NC_NA	0.016
LINC01606	ENST00000669200	chr8_57211676_G_A	1	NA	NA	intron_variant	intron_variant&non_coding_transcript_variant	YES	NC_NA	NC_NA	6.635
AC007920.2	ENST00000636210	chr3_187291445_C_T	1	NA	NA	non_coding_transcript_exon_variant	non_coding_transcript_exon_variant	YES	LINCRNAS	AC007920.2_ENSG00000283175	9.27
AC025419.1	ENST00000546198	chr12_65561024_A_C	1	NA	NA	intron_variant	intron_variant&non_coding_transcript_variant	YES	NC_NA	NC_NA	0.822
FAM86FP	ENST00000338711	chr12_8240763_G_A	1	NA	NA	intron_variant	intron_variant&non_coding_transcript_variant	YES	NC_NA	NC_NA	5.925
NA	NA	chr7_57854420_T_C	1	NA	NA	intergenic_variant	intergenic_variant	NO	NC_NA	NC_NA	5.74
AC080037.2	ENST00000584975	chr17_72641292_C_G	1	NA	NA	upstream_gene_variant	upstream_gene_variant	YES	NC_NA	NC_NA	2
MED24	ENST00000501516	chr17_40042441_G_A	1	NA	NA	intron_variant	intron_variant	YES	NC_NA	NC_NA	0.814
TUBB8	ENST00000564130	chr10_56859_T_C	1	NA	NA	intron_variant	intron_variant	NO	NC_NA	NC_NA	3.801
NA	NA	chr14_101305452_A_G	1	NA	NA	intergenic_variant	intergenic_variant	NO	NC_NA	NC_NA	1.486
NA	NA	chr8_36285427_C_G	1	NA	NA	intergenic_variant	intergenic_variant	NO	NC_NA	NC_NA	2.562
CPED1	ENST00000310396	chr7_121059878_G_A	1	NA	NA	intron_variant	intron_variant	YES	NC_NA	NC_NA	0.167
SOX13	ENST00000367204	chr1_204096208_A_T	1	NA	NA	intron_variant	intron_variant	YES	NC_NA	NC_NA	1
NBEAP3	ENST00000420638	chr22_15873077_C_T	1	NA	NA	intron_variant	intron_variant&non_coding_transcript_variant	YES	NC_NA	NC_NA	4.239
NA	NA	chr10_38933897_C_T	1	NA	NA	intergenic_variant	intergenic_variant	NO	NC_NA	NC_NA	3.451
OLIG1	ENST00000382348	chr21_33071525_T_G	1	NA	NA	3_prime_UTR_variant	3_prime_UTR_variant	YES	3_PRIME_UTRS	OLIG1_ENSG00000184221	1.538
NA	NA	chr2_4506340_T_G	1	NA	NA	intergenic_variant	intergenic_variant	NO	NC_NA	NC_NA	5.465
NA	NA	chr7_56789940_C_T	1	NA	NA	intergenic_variant	intergenic_variant	NO	NC_NA	NC_NA	10.54
LINC01606	ENST00000669200	chr8_57210128_C_T	1	NA	NA	intron_variant	intron_variant&non_coding_transcript_variant	YES	CTCF_SITES	CTCF|chr8:57209200-57210400	9.877
SNX18P23	ENST00000510867	chr4_49235234_T_C	1	NA	NA	upstream_gene_variant	upstream_gene_variant	YES	NC_NA	NC_NA	10.06
RUNX1	ENST00000300305	chr21_34928973_T_G	1	NA	NA	intron_variant	intron_variant	YES	NC_NA	NC_NA	1.125
LRRK2	ENST00000298910	chr12_40366384_C_G	1	NA	NA	intron_variant	intron_variant	YES	NC_NA	NC_NA	0.97
RPS3AP53	ENST00000454716	chr3_15145810_T_G	1	NA	NA	downstream_gene_variant	downstream_gene_variant	YES	NC_NA	NC_NA	8.472
NA	NA	chr8_96013130_A_G	1	NA	NA	intergenic_variant	intergenic_variant	NO	OPEN_CHROMATIN	openChromatin|chr8:96012662-96013153	4.939
NA	NA	chr21_10369023_C_T	1	NA	NA	intergenic_variant	intergenic_variant	NO	NC_NA	NC_NA	8.636
NA	NA	chr19_5428948_A_G	1	NA	NA	intergenic_variant	intergenic_variant	NO	NC_NA	NC_NA	1.984
AC007950.1	ENST00000560465	chr15_63465476_C_A	1	NA	NA	intron_variant	intron_variant&non_coding_transcript_variant	YES	NC_NA	NC_NA	3.058
LINC01473	ENST00000667056	chr2_186401170_G_C	1	NA	NA	intron_variant	intron_variant&non_coding_transcript_variant	NO	NC_NA	NC_NA	0.399
IGKV3-11	ENST00000483158	chr2_89031987_C_T	1	NA	NA	upstream_gene_variant	upstream_gene_variant	YES	NC_NA	NC_NA	0.685
NA	NA	chr1_211706402_C_A	1	NA	NA	intergenic_variant	intergenic_variant	NO	NC_NA	NC_NA	2.173
FP671120.10	ENST00000651830	chr21_8230802_C_G	1	NA	NA	upstream_gene_variant	upstream_gene_variant	YES	NC_NA	NC_NA	7.531
ADIPOR2	ENST00000357103	chr12_1751799_T_C	1	NA	NA	intron_variant	intron_variant	YES	NC_NA	NC_NA	13.4
NA	NA	chr13_25087809_G_A	1	NA	NA	intergenic_variant	intergenic_variant	NO	NC_NA	NC_NA	4.334
NA	NA	chr22_10771337_G_T	1	NA	NA	intergenic_variant	intergenic_variant	NO	NC_NA	NC_NA	15.03
NA	NA	chr9_66809671_G_A	1	NA	NA	intergenic_variant	intergenic_variant	NO	NC_NA	NC_NA	0.758
KAZN	ENST00000636203	chr1_14067774_A_C	1	NA	NA	intron_variant	intron_variant	NO	NC_NA	NC_NA	6.259
LRRC31	ENST00000316428	chr3_169866866_A_C	1	NA	NA	intron_variant	intron_variant	YES	NC_NA	NC_NA	0.612
FCGR3A	ENST00000443193	chr1_161543044_A_G	1	245	p.Phe245Leu	missense_variant	missense_variant	YES	CDS	FCGR3A	0.808
NA	NA	chr22_12306978_G_A	1	NA	NA	intergenic_variant	intergenic_variant	NO	OPEN_CHROMATIN	openChromatin|chr22:12306475-12307087	6.074
OIT3	ENST00000334011	chr10_72903186_C_A	1	NA	NA	intron_variant	intron_variant	YES	NC_NA	NC_NA	3.387
PHYHIP	ENST00000321613	chr8_22228741_T_G	1	NA	NA	intron_variant	intron_variant	YES	NC_NA	NC_NA	17.95
ANKS1B	ENST00000547776	chr12_99210467_C_G	1	NA	NA	intron_variant	intron_variant	YES	NC_NA	NC_NA	0.999
NA	NA	chr8_34702200_T_G	1	NA	NA	intergenic_variant	intergenic_variant	NO	NC_NA	NC_NA	3.451
AC072026.3	ENST00000658056	chr3_120842955_A_T	1	NA	NA	intron_variant	intron_variant&non_coding_transcript_variant	YES	NC_NA	NC_NA	1.752
NA	NA	chr5_81758133_T_G	1	NA	NA	intergenic_variant	intergenic_variant	NO	NC_NA	NC_NA	0.502
NA	NA	chr1_36408964_G_T	1	NA	NA	intergenic_variant	intergenic_variant	NO	NC_NA	NC_NA	0.112
TBC1D20	ENST00000354200	chr20_454236_C_A	1	NA	NA	intron_variant	intron_variant	YES	NC_NA	NC_NA	1.755
NFE2L1	ENST00000362042	chr17_48058081_C_T	1	NA	NA	intron_variant	intron_variant	YES	NC_NA	NC_NA	9.849
NA	NA	chr12_97196656_G_A	1	NA	NA	intergenic_variant	intergenic_variant	NO	NC_NA	NC_NA	2.253
EIF2B3	ENST00000360403	chr1_44978621_C_T	1	NA	NA	intron_variant	intron_variant	YES	NC_NA	NC_NA	5.578
PRANCR	ENST00000549419	chr12_70231929_C_T	1	NA	NA	intron_variant	intron_variant&non_coding_transcript_variant	NO	NC_NA	NC_NA	6.849
ADAMTS7P1	ENST00000613213	chr15_82320396_C_T	1	NA	NA	intron_variant	intron_variant&non_coding_transcript_variant	YES	NC_NA	NC_NA	4.523
LINC02116	ENST00000509455	chr5_1857692_G_A	1	NA	NA	upstream_gene_variant	upstream_gene_variant	YES	NC_NA	NC_NA	4.406
COLGALT2	ENST00000361927	chr1_184001951_C_T	1	NA	NA	intron_variant	intron_variant	YES	NC_NA	NC_NA	2.04
IGLVI-63	ENST00000524184	chr22_22077031_G_C	1	NA	NA	upstream_gene_variant	upstream_gene_variant	YES	NC_NA	NC_NA	1.664
NA	NA	chr10_31589664_C_A	1	NA	NA	intergenic_variant	intergenic_variant	NO	NC_NA	NC_NA	2.186
MSI2	ENST00000284073	chr17_57265123_G_A	1	NA	NA	intron_variant	intron_variant	YES	NC_NA	NC_NA	4.323
NA	NA	chr18_38599167_G_A	1	NA	NA	intergenic_variant	intergenic_variant	NO	NC_NA	NC_NA	0.141
NA	NA	chr14_41227875_T_A	1	NA	NA	intergenic_variant	intergenic_variant	NO	NC_NA	NC_NA	0.036
NA	NA	chr20_29337392_A_T	1	NA	NA	intergenic_variant	intergenic_variant	NO	NC_NA	NC_NA	9.211
NA	NA	chr2_91454954_A_C	1	NA	NA	intergenic_variant	intergenic_variant	NO	NC_NA	NC_NA	6.287
AC015911.11	ENST00000651507	chr17_35532441_C_A	1	NA	NA	intron_variant	intron_variant&non_coding_transcript_variant	YES	NC_NA	NC_NA	1.987
ZC3HC1	ENST00000358303	chr7_130054504_G_T	1	NA	NA	upstream_gene_variant	upstream_gene_variant	YES	NC_NA	NC_NA	0.784
GAB2	ENST00000361507	chr11_78381636_C_T	1	NA	NA	intron_variant	intron_variant	YES	NC_NA	NC_NA	0.56
NA	NA	chr10_42164977_G_A	1	NA	NA	intergenic_variant	intergenic_variant	NO	NC_NA	NC_NA	1.522
SCART1	ENST00000640237	chr10_133454575_T_G	1	NA	NA	intron_variant	intron_variant	YES	NC_NA	NC_NA	5.962
AL953883.1	ENST00000660743	chr9_38969305_G_T	1	NA	NA	intron_variant	intron_variant&non_coding_transcript_variant	YES	NC_NA	NC_NA	1.726
PRANCR	ENST00000656495	chr12_70239563_C_T	1	NA	NA	non_coding_transcript_exon_variant	non_coding_transcript_exon_variant	YES	LINCRNAS;LINCRNAS	AC092881.2_ENSG00000287132;PRANCR_ENSG00000257815	5.043
LINC01006	ENST00000652322	chr7_156532540_C_G	1	NA	NA	intron_variant	intron_variant&non_coding_transcript_variant	YES	NC_NA	NC_NA	2.954
AC093898.1	ENST00000652661	chr4_18694186_A_C	1	NA	NA	intron_variant	intron_variant&non_coding_transcript_variant	YES	NC_NA	NC_NA	1.825
NA	NA	chr9_31421886_G_C	1	NA	NA	intergenic_variant	intergenic_variant	NO	NC_NA	NC_NA	1.673
NA	NA	chr12_5413211_C_G	1	NA	NA	intergenic_variant	intergenic_variant	NO	NC_NA	NC_NA	2.448
NA	NA	chr1_164108965_G_C	1	NA	NA	intergenic_variant	intergenic_variant	NO	NC_NA	NC_NA	2.398
AC026495.2	ENST00000656782	chr15_20328300_C_T	1	NA	NA	intron_variant	intron_variant&non_coding_transcript_variant	YES	NC_NA	NC_NA	8.448
AKR1C3	ENST00000439082	chr10_5051652_C_G	1	NA	NA	intron_variant	intron_variant	NO	NC_NA	NC_NA	8.844
AC091812.1	ENST00000432235	chr7_55671103_T_G	1	NA	NA	intron_variant	intron_variant&non_coding_transcript_variant	YES	NC_NA	NC_NA	1.145
NA	NA	chr21_10804411_C_A	1	NA	NA	intergenic_variant	intergenic_variant	NO	NC_NA	NC_NA	6.679
DTWD2	ENST00000510708	chr5_118877668_G_C	1	NA	NA	intron_variant	intron_variant	YES	NC_NA	NC_NA	2.511
RALGAPA1	ENST00000637992	chr14_35540342_C_T	1	NA	NA	intron_variant	intron_variant	YES	NC_NA	NC_NA	7.799
CASC15	ENST00000444265	chr6_21932849_A_T	1	NA	NA	intron_variant	intron_variant&non_coding_transcript_variant	NO	NC_NA	NC_NA	3.411
MYRIP	ENST00000302541	chr3_40019766_A_T	1	NA	NA	intron_variant	intron_variant	YES	NC_NA	NC_NA	0.198
AC134312.6	ENST00000568587	chr16_88193406_C_T	1	NA	NA	intron_variant	intron_variant&non_coding_transcript_variant	YES	NC_NA	NC_NA	2.266
NA	NA	chr5_23694934_G_A	1	NA	NA	intergenic_variant	intergenic_variant	NO	NC_NA	NC_NA	1.896
CNTNAP2	ENST00000361727	chr7_147645336_C_G	1	NA	NA	intron_variant	intron_variant	YES	NC_NA	NC_NA	4.902
AC069431.1	ENST00000488882	chr3_182782673_G_C	1	NA	NA	downstream_gene_variant	downstream_gene_variant	YES	NC_NA	NC_NA	0.119
NA	NA	chr3_125945294_A_C	1	NA	NA	intergenic_variant	intergenic_variant	NO	NC_NA	NC_NA	1.736
DNM1P28	ENST00000565702	chr15_30097414_C_T	1	NA	NA	downstream_gene_variant	downstream_gene_variant	YES	CTCF_SITES	CTCF|chr15:30097200-30098800	6.581
LINC01482	ENST00000585484	chr17_68679864_G_C	1	NA	NA	downstream_gene_variant	downstream_gene_variant	YES	NC_NA	NC_NA	11.28
PTPRQ	ENST00000644991	chr12_80617801_G_A	1	NA	NA	intron_variant	intron_variant	YES	NC_NA	NC_NA	3.644
REXO1L1P	ENST00000379010	chr8_85660585_G_T	1	NA	NA	non_coding_transcript_exon_variant	non_coding_transcript_exon_variant	YES	NC_NA	NC_NA	4.713
AC079193.2	ENST00000513892	chr8_17145409_G_A	1	NA	NA	intron_variant	intron_variant&non_coding_transcript_variant	YES	NC_NA	NC_NA	2.131
C8orf86	ENST00000649111	chr8_38514825_C_T	1	NA	NA	intron_variant	intron_variant&non_coding_transcript_variant	YES	NC_NA	NC_NA	2.805
NA	NA	chr14_19452057_A_G	1	NA	NA	intergenic_variant	intergenic_variant	NO	NC_NA	NC_NA	6.614
AMER2	ENST00000357816	chr13_25163620_A_C	1	NA	NA	3_prime_UTR_variant	3_prime_UTR_variant	NO	NC_NA	NC_NA	3.514
MTCYBP10	ENST00000424905	chr2_131369496_A_C	1	NA	NA	non_coding_transcript_exon_variant	non_coding_transcript_exon_variant	YES	NC_NA	NC_NA	0.469
AP000474.2	ENST00000661152	chr21_23852295_T_A	1	NA	NA	upstream_gene_variant	upstream_gene_variant	YES	NC_NA	NC_NA	3.731
TULP4	ENST00000367097	chr6_158389524_G_T	1	NA	NA	intron_variant	intron_variant	YES	NC_NA	NC_NA	2.096
AGAP4	ENST00000448048	chr10_45847076_T_C	1	NA	NA	intron_variant	intron_variant	YES	CTCF_SITES	CTCF|chr10:45847000-45847400	1.832
NA	NA	chr6_76681692_C_G	1	NA	NA	intergenic_variant	intergenic_variant	NO	NC_NA	NC_NA	0.029
NA	NA	chr1_60181679_A_C	1	NA	NA	intergenic_variant	intergenic_variant	NO	NC_NA	NC_NA	1.623
AL513323.1	ENST00000431862	chr1_159401177_C_T	1	NA	NA	intron_variant	intron_variant&non_coding_transcript_variant	YES	NC_NA	NC_NA	1.163
PELP1	ENST00000301396	chr17_4701838_C_A	1	NA	NA	intron_variant	intron_variant	YES	NC_NA	NC_NA	0.234
NA	NA	chr20_30830711_A_T	1	NA	NA	intergenic_variant	intergenic_variant	NO	NC_NA	NC_NA	8.171
NA	NA	chr1_47504149_G_T	1	NA	NA	intergenic_variant	intergenic_variant	NO	CTCF_SITES	CTCF|chr1:47503600-47504200	3.751
LINC01927	ENST00000582231	chr18_76632656_G_C	1	NA	NA	intron_variant	intron_variant&non_coding_transcript_variant	YES	NC_NA	NC_NA	5.087
NA	NA	chr22_21751049_A_G	1	NA	NA	intergenic_variant	intergenic_variant	NO	NC_NA	NC_NA	4.758
HMCN1	ENST00000271588	chr1_186093749_G_A	1	NA	NA	intron_variant	intron_variant	YES	NC_NA	NC_NA	0.681
AC090809.1	ENST00000651399	chr8_36525399_C_T	1	NA	NA	intron_variant	intron_variant&non_coding_transcript_variant	YES	NC_NA	NC_NA	6.739
CDH12	ENST00000382254	chr5_21927792_T_G	1	NA	NA	intron_variant	intron_variant	YES	NC_NA	NC_NA	1.217
CHRNA6	ENST00000533810	chr8_42796894_T_C	1	NA	NA	upstream_gene_variant	upstream_gene_variant	NO	NC_NA	NC_NA	0.814
NA	NA	chr17_47232931_T_A	1	NA	NA	intergenic_variant	intergenic_variant	NO	NC_NA	NC_NA	3.626
BAGE2	ENST00000470054	chr21_10449042_T_C	1	NA	NA	intron_variant	intron_variant&non_coding_transcript_variant	NO	NC_NA	NC_NA	5.748
FRG1FP	ENST00000635667	chr22_10961763_A_G	1	NA	NA	upstream_gene_variant	upstream_gene_variant	YES	CTCF_SITES	CTCF|chr22:10961400-10961800	7.963
TARBP1	ENST00000040877	chr1_234472359_T_C	1	NA	NA	intron_variant	intron_variant	YES	NC_NA	NC_NA	3.354
LINC00937	ENST00000544461	chr12_8394009_T_C	1	NA	NA	intron_variant	intron_variant&non_coding_transcript_variant	YES	NC_NA	NC_NA	4.254
AC107032.2	ENST00000551082	chr12_76611489_T_C	1	NA	NA	intron_variant	intron_variant&non_coding_transcript_variant	YES	NC_NA	NC_NA	12.42
VN2R3P	ENST00000422626	chr9_39024136_C_T	1	NA	NA	intron_variant	intron_variant&non_coding_transcript_variant	YES	NC_NA	NC_NA	0.955
KDM2A	ENST00000529006	chr11_67226832_G_C	1	NA	NA	intron_variant	intron_variant	YES	NC_NA	NC_NA	6.971
LINC02755	ENST00000657392	chr11_29650412_G_T	1	NA	NA	intron_variant	intron_variant&non_coding_transcript_variant	YES	NC_NA	NC_NA	0.269
CACNA2D4	ENST00000382722	chr12_1839775_G_T	1	NA	NA	intron_variant	intron_variant	YES	NC_NA	NC_NA	1.383
AC242842.3	ENST00000621744	chr1_149469967_C_G	1	NA	NA	intron_variant	intron_variant	YES	NC_NA	NC_NA	8.024
NA	NA	chr14_66187437_T_G	1	NA	NA	intergenic_variant	intergenic_variant	NO	NC_NA	NC_NA	1.496
RIOK3	ENST00000339486	chr18_23475941_C_T	1	NA	NA	intron_variant	intron_variant	YES	NC_NA	NC_NA	0.378
AP005212.4	ENST00000577614	chr18_14288907_C_T	1	NA	NA	intron_variant	intron_variant&non_coding_transcript_variant	YES	NC_NA	NC_NA	1.192
TPH2	ENST00000333850	chr12_72020978_C_G	1	NA	NA	intron_variant	intron_variant	YES	NC_NA	NC_NA	14.47
NA	NA	chr6_111882980_T_A	1	NA	NA	intergenic_variant	intergenic_variant	NO	NC_NA	NC_NA	10.95
SNTB1	ENST00000395601	chr8_120800444_C_T	1	NA	NA	intron_variant	intron_variant	YES	NC_NA	NC_NA	5.517
OXCT1	ENST00000196371	chr5_41764080_C_T	1	NA	NA	intron_variant	intron_variant	YES	NC_NA	NC_NA	0.974
NAV2	ENST00000396087	chr11_19840403_G_A	1	NA	NA	intron_variant	intron_variant	YES	NC_NA	NC_NA	17.23
NA	NA	chr22_10773283_G_T	1	NA	NA	intergenic_variant	intergenic_variant	NO	NC_NA	NC_NA	9.406
AL162493.1	ENST00000653443	chr13_84133506_T_A	1	NA	NA	intron_variant	intron_variant&non_coding_transcript_variant	YES	NC_NA	NC_NA	3.349
NA	NA	chr14_104615921_G_T	1	NA	NA	intergenic_variant	intergenic_variant	NO	NC_NA	NC_NA	0.994
AL390957.1	ENST00000642855	chr1_192494374_G_T	1	NA	NA	intron_variant	intron_variant&non_coding_transcript_variant	NO	NC_NA	NC_NA	0.791
CSMD1	ENST00000635120	chr8_3060920_T_G	1	NA	NA	intron_variant	intron_variant	YES	NC_NA	NC_NA	2.236
PDE5A	ENST00000354960	chr4_119632006_G_A	1	NA	NA	upstream_gene_variant	upstream_gene_variant	YES	NC_NA	NC_NA	0.143
NA	NA	chr22_12293155_T_C	1	NA	NA	intergenic_variant	intergenic_variant	NO	NC_NA	NC_NA	5.105
NA	NA	chr10_80380164_G_C	1	NA	NA	intergenic_variant	intergenic_variant	NO	NC_NA	NC_NA	0.724
TULP2	ENST00000221399	chr19_48886895_G_T	1	NA	NA	intron_variant	intron_variant	YES	NC_NA	NC_NA	0.864
NA	NA	chr13_106874542_C_A	1	NA	NA	intergenic_variant	intergenic_variant	NO	ENHANCERS	enhancer|chr13:106873800-106875800	5.423
OR11H1	ENST00000252835	chr22_15528513_T_G	1	119	p.Phe119Val	missense_variant	missense_variant	YES	CDS	OR11H1	19.9
DPY19L1P1	ENST00000417811	chr7_32711321_C_T	1	NA	NA	intron_variant	intron_variant&non_coding_transcript_variant	YES	NC_NA	NC_NA	1.418
CDH13	ENST00000268613	chr16_82806128_C_A	1	NA	NA	intron_variant	intron_variant	YES	ENHANCERS	enhancer|chr16:82806000-82806400	2.488
NA	NA	chr17_46234843_C_G	1	NA	NA	intergenic_variant	intergenic_variant	NO	NC_NA	NC_NA	1.706
ATG16L1	ENST00000392018	chr2_233277131_A_G	1	NA	NA	intron_variant	intron_variant	YES	NC_NA	NC_NA	6.426
NA	NA	chr20_57927077_C_G	1	NA	NA	intergenic_variant	intergenic_variant	NO	NC_NA	NC_NA	0.257
AC092848.2	ENST00000657889	chr7_54245423_T_A	1	NA	NA	intron_variant	intron_variant&non_coding_transcript_variant	YES	NC_NA	NC_NA	6.93
CASC11	ENST00000502463	chr8_127723836_G_C	1	NA	NA	intron_variant	intron_variant&non_coding_transcript_variant	YES	NC_NA	NC_NA	0.738
AC245128.1	ENST00000400864	chr19_54785493_G_A	1	NA	NA	intron_variant	intron_variant&non_coding_transcript_variant	YES	NC_NA	NC_NA	0.605
PPP1R12A	ENST00000450142	chr12_79874941_C_T	1	NA	NA	intron_variant	intron_variant	YES	NC_NA	NC_NA	0.781
NA	NA	chr20_4460915_G_A	1	NA	NA	intergenic_variant	intergenic_variant	NO	NC_NA	NC_NA	8.059
NA	NA	chr9_118584896_G_T	1	NA	NA	intergenic_variant	intergenic_variant	NO	NC_NA	NC_NA	3.367
RPS23P10	ENST00000416185	chr1_161537133_G_A	1	NA	NA	intron_variant	intron_variant&non_coding_transcript_variant	YES	NC_NA	NC_NA	0.755
NARS2	ENST00000281038	chr11_78494317_T_G	1	NA	NA	intron_variant	intron_variant	YES	NC_NA	NC_NA	13.85
BAGE2	ENST00000470054	chr21_10443494_C_T	1	NA	NA	intron_variant	intron_variant&non_coding_transcript_variant	NO	NC_NA	NC_NA	3.933
U2	ENST00000615943	chr22_10738021_C_A	1	NA	NA	upstream_gene_variant	upstream_gene_variant	YES	NC_NA	NC_NA	17.63
RYR2	ENST00000366574	chr1_237128292_C_A	1	NA	NA	intron_variant	intron_variant	YES	NC_NA	NC_NA	2.346
NA	NA	chr2_80932838_A_G	1	NA	NA	intergenic_variant	intergenic_variant	NO	NC_NA	NC_NA	2.148
ATXN1	ENST00000244769	chr6_16621195_G_A	1	NA	NA	intron_variant	intron_variant	YES	NC_NA	NC_NA	8.509
NA	NA	chr1_120379020_A_C	1	NA	NA	intergenic_variant	intergenic_variant	NO	NC_NA	NC_NA	4.284
AL163932.1	ENST00000555776	chr14_98149413_C_G	1	NA	NA	intron_variant	intron_variant&non_coding_transcript_variant	NO	NC_NA	NC_NA	1.315
NA	NA	chr10_47632305_C_T	1	NA	NA	intergenic_variant	intergenic_variant	NO	NC_NA	NC_NA	5.926
NA	NA	chr8_133428648_T_A	1	NA	NA	intergenic_variant	intergenic_variant	NO	NC_NA	NC_NA	0.423
NPEPPS	ENST00000322157	chr17_47555059_G_A	1	NA	NA	intron_variant	intron_variant	YES	NC_NA	NC_NA	0.501
AC019068.1	ENST00000483218	chr2_236188544_T_G	1	NA	NA	intron_variant	intron_variant&non_coding_transcript_variant	YES	NC_NA	NC_NA	5.784
NA	NA	chr12_58481180_C_A	1	NA	NA	intergenic_variant	intergenic_variant	NO	ENHANCERS	enhancer|chr12:58480599-58482400	0.006
NUMA1	ENST00000393695	chr11_72049583_A_T	1	NA	NA	intron_variant	intron_variant	YES	NC_NA	NC_NA	3.315
YWHAG	ENST00000307630	chr7_76355854_C_T	1	NA	NA	intron_variant	intron_variant	YES	NC_NA	NC_NA	5.978
NA	NA	chrY_56866139_G_T	1	NA	NA	intergenic_variant	intergenic_variant	NO	NC_NA	NC_NA	4.975
PPM1E	ENST00000308249	chr17_58923379_G_A	1	NA	NA	intron_variant	intron_variant	YES	NC_NA	NC_NA	5.8
CICP5	ENST00000424045	chr1_223948198_G_C	1	NA	NA	non_coding_transcript_exon_variant	non_coding_transcript_exon_variant	YES	NC_NA	NC_NA	2.061
GLIS1	ENST00000628545	chr1_53741191_T_C	1	NA	NA	upstream_gene_variant	upstream_gene_variant	NO	NC_NA	NC_NA	4.071
RPL7L1P1	ENST00000448259	chr13_89837986_G_C	1	NA	NA	upstream_gene_variant	upstream_gene_variant	YES	NC_NA	NC_NA	1.19
KLHL36	ENST00000564996	chr16_84648761_A_C	1	NA	NA	intron_variant	intron_variant	YES	NC_NA	NC_NA	10.29
NA	NA	chr7_126088541_T_G	1	NA	NA	intergenic_variant	intergenic_variant	NO	NC_NA	NC_NA	0.106
OR11H13P	ENST00000359695	chr14_19180241_T_G	1	NA	NA	upstream_gene_variant	upstream_gene_variant	YES	NC_NA	NC_NA	5.837
DEPTOR	ENST00000286234	chr8_119905649_G_T	1	NA	NA	intron_variant	intron_variant	YES	NC_NA	NC_NA	0.838
DPY19L1P1	ENST00000417811	chr7_32738315_A_G	1	NA	NA	intron_variant	intron_variant&non_coding_transcript_variant	YES	NC_NA	NC_NA	7.662
AP000442.1	ENST00000661394	chr11_59568721_A_G	1	NA	NA	intron_variant	intron_variant&non_coding_transcript_variant	YES	NC_NA	NC_NA	1.127
LILRB3	ENST00000245620	chr19_54217418_A_T	1	551	p.Ser551Arg	missense_variant	missense_variant	YES	CDS	LILRB3	1.635
NA	NA	chr1_143838164_A_C	1	NA	NA	intergenic_variant	intergenic_variant	NO	NC_NA	NC_NA	2.139
FRG1BP	ENST00000278882	chr20_30384368_G_A	1	NA	NA	intron_variant	intron_variant&non_coding_transcript_variant	YES	NC_NA	NC_NA	2.838
DUXAP9	ENST00000621361	chr14_19097313_T_G	1	NA	NA	intron_variant	intron_variant&non_coding_transcript_variant	YES	NC_NA	NC_NA	9.629
AL359771.2	ENST00000517276	chr1_13698844_T_C	1	NA	NA	upstream_gene_variant	upstream_gene_variant	YES	NC_NA	NC_NA	5.657
NA	NA	chr1_172626657_C_A	1	NA	NA	intergenic_variant	intergenic_variant	NO	NC_NA	NC_NA	0.804
CCDC149	ENST00000324309	chr4_24944130_A_G	1	NA	NA	intron_variant	intron_variant&non_coding_transcript_variant	NO	NC_NA	NC_NA	2.625
C2orf83	ENST00000642055	chr2_227615030_G_A	1	NA	NA	intron_variant	intron_variant	YES	CORE_PROMOTERS;DISTAL_PROMOTERS;DISTAL_PROMOTERS	SCYGR3_ENSG00000284704;SCYGR3_ENSG00000284704;SCYGR4_ENSG00000284631	0.078
NA	NA	chr15_99754672_G_C	1	NA	NA	intergenic_variant	intergenic_variant	NO	NC_NA	NC_NA	4.318
NA	NA	chr21_10382173_G_A	1	NA	NA	intergenic_variant	intergenic_variant	NO	NC_NA	NC_NA	7.685
FRG1CP	ENST00000650751	chr20_28564212_G_A	1	NA	NA	non_coding_transcript_exon_variant	non_coding_transcript_exon_variant	YES	NC_NA	NC_NA	13.74
CCDC88C	ENST00000389857	chr14_91304093_G_A	1	NA	NA	intron_variant	intron_variant	YES	NC_NA	NC_NA	2.983
RPSAP52	ENST00000489520	chr12_65818524_G_C	1	NA	NA	intron_variant	intron_variant&non_coding_transcript_variant	YES	NC_NA	NC_NA	4.505
REXO1L9P	ENST00000604264	chr8_85769622_A_G	1	NA	NA	upstream_gene_variant	upstream_gene_variant	YES	TFBS	TFBS|chr8:85769056-85769736	9.205
PEBP4	ENST00000256404	chr8_22889831_G_A	1	NA	NA	intron_variant	intron_variant	YES	NC_NA	NC_NA	18.69
AC069061.1	ENST00000580677	chr17_26984028_G_A	1	NA	NA	downstream_gene_variant	downstream_gene_variant	YES	NC_NA	NC_NA	2.828
PER3	ENST00000613533	chr1_7781861_G_C	1	NA	NA	upstream_gene_variant	upstream_gene_variant	YES	NC_NA	NC_NA	0.52
AC126603.1	ENST00000557586	chr15_20254016_C_A	1	NA	NA	intron_variant	intron_variant&non_coding_transcript_variant	YES	NC_NA	NC_NA	0.601
NA	NA	chr7_138341880_G_A	1	NA	NA	intergenic_variant	intergenic_variant	NO	NC_NA	NC_NA	2.051
AC079801.1	ENST00000623753	chr21_5230095_C_A	1	NA	NA	downstream_gene_variant	downstream_gene_variant	YES	NC_NA	NC_NA	12.09
CDH12	ENST00000382254	chr5_22041778_C_A	1	NA	NA	intron_variant	intron_variant	YES	NC_NA	NC_NA	7.264
NA	NA	chr3_198144806_T_C	1	NA	NA	intergenic_variant	intergenic_variant	NO	NC_NA	NC_NA	5.877
NA	NA	chr15_72648792_G_A	1	NA	NA	intergenic_variant	intergenic_variant	NO	NC_NA	NC_NA	5.39
ST8SIA2	ENST00000268164	chr15_92461741_G_C	1	NA	NA	intron_variant	intron_variant	YES	NC_NA	NC_NA	0.333
SLITRK3	ENST00000475390	chr3_165187953_G_A	1	960	p.Leu960Phe	missense_variant	missense_variant	YES	CDS	SLITRK3	24.2
NA	NA	chrY_56864547_C_T	1	NA	NA	intergenic_variant	intergenic_variant	NO	NC_NA	NC_NA	1.811
WDR70	ENST00000265107	chr5_37466529_A_C	1	NA	NA	intron_variant	intron_variant	YES	NC_NA	NC_NA	1.441
NA	NA	chr18_70575591_G_T	1	NA	NA	intergenic_variant	intergenic_variant	NO	NC_NA	NC_NA	1.946
SH3GL2	ENST00000380607	chr9_17579116_C_T	1	NA	NA	5_prime_UTR_variant	5_prime_UTR_variant	YES	5_PRIME_UTRS	SH3GL2_ENSG00000107295	15.72
NA	NA	chr21_9884725_A_C	1	NA	NA	intergenic_variant	intergenic_variant	NO	NC_NA	NC_NA	7.967
CR392039.4	ENST00000623236	chr21_9017717_C_T	1	NA	NA	intron_variant	intron_variant&non_coding_transcript_variant	YES	NC_NA	NC_NA	6.292
NA	NA	chr12_127102107_C_G	1	NA	NA	intergenic_variant	intergenic_variant	NO	NC_NA	NC_NA	0.105
NA	NA	chr8_97535303_C_T	1	NA	NA	intergenic_variant	intergenic_variant	NO	NC_NA	NC_NA	0.231
LINC00276	ENST00000417751	chr2_14065139_T_G	1	NA	NA	intron_variant	intron_variant&non_coding_transcript_variant	NO	NC_NA	NC_NA	2.297
NA	NA	chr22_12589097_G_A	1	NA	NA	intergenic_variant	intergenic_variant	NO	NC_NA	NC_NA	9.774
UBP1	ENST00000283629	chr3_33412581_C_A	1	NA	NA	intron_variant	intron_variant	YES	NC_NA	NC_NA	5.383
LRP1B	ENST00000389484	chr2_141365671_G_T	1	NA	NA	intron_variant	intron_variant	YES	NC_NA	NC_NA	1.223
NA	NA	chr22_15840948_C_T	1	NA	NA	intergenic_variant	intergenic_variant	NO	NC_NA	NC_NA	1.975
AP003900.1	ENST00000667012	chr21_10338608_G_T	1	NA	NA	intron_variant	intron_variant&non_coding_transcript_variant	YES	NC_NA	NC_NA	7.049
IQCJ	ENST00000451172	chr3_159089929_T_C	1	NA	NA	intron_variant	intron_variant	YES	NC_NA	NC_NA	0.838
AL445646.1	ENST00000431784	chr9_72449994_T_C	1	NA	NA	upstream_gene_variant	upstream_gene_variant	YES	NC_NA	NC_NA	0.578
LPXN	ENST00000528954	chr11_58577548_G_C	1	NA	NA	intron_variant	intron_variant	YES	DISTAL_PROMOTERS	ZFP91_ENSG00000186660	6.791
LERFS	ENST00000662817	chr9_62875639_C_A	1	NA	NA	intron_variant	intron_variant&non_coding_transcript_variant	YES	NC_NA	NC_NA	3.782
TTLL9	ENST00000535842	chr20_31892595_C_A	1	NA	NA	intron_variant	intron_variant	YES	NC_NA	NC_NA	1.099
BAGE2	ENST00000496773	chr21_10457548_G_A	1	NA	NA	intron_variant	intron_variant&non_coding_transcript_variant	YES	NC_NA	NC_NA	5.493
AC005808.1	ENST00000444112	chr20_53619124_T_C	1	NA	NA	intron_variant	intron_variant&non_coding_transcript_variant	YES	NC_NA	NC_NA	0.968
RPS6P20	ENST00000464655	chr12_131288924_C_A	1	NA	NA	downstream_gene_variant	downstream_gene_variant	YES	NC_NA	NC_NA	0.471
U2	ENST00000615943	chr22_10738818_T_A	1	NA	NA	upstream_gene_variant	upstream_gene_variant	YES	NC_NA	NC_NA	7.359
DNAJC3	ENST00000602402	chr13_95773731_C_T	1	NA	NA	intron_variant	intron_variant	YES	NC_NA	NC_NA	7.924
LERFS	ENST00000662817	chr9_62870440_T_C	1	NA	NA	intron_variant	intron_variant&non_coding_transcript_variant	YES	NC_NA	NC_NA	6.243
FRG1CP	ENST00000650751	chr20_28565555_A_T	1	NA	NA	intron_variant	intron_variant&non_coding_transcript_variant	YES	NC_NA	NC_NA	13.27
NA	NA	chr8_96472447_A_T	1	NA	NA	intergenic_variant	intergenic_variant	NO	NC_NA	NC_NA	6.693
NA	NA	chr4_79889071_A_C	1	NA	NA	intergenic_variant	intergenic_variant	NO	NC_NA	NC_NA	2.966
LINC02755	ENST00000657392	chr11_29398296_T_G	1	NA	NA	intron_variant	intron_variant&non_coding_transcript_variant	YES	NC_NA	NC_NA	0.987
NA	NA	chr7_84623628_G_A	1	NA	NA	intergenic_variant	intergenic_variant	NO	ENHANCERS	enhancer|chr7:84623600-84623800	1.346
BAGE2	ENST00000496773	chr21_10450944_G_A	1	NA	NA	upstream_gene_variant	upstream_gene_variant	YES	NC_NA	NC_NA	1.606
PLCG1	ENST00000244007	chr20_41175295_T_G	1	NA	NA	3_prime_UTR_variant	3_prime_UTR_variant	YES	3_PRIME_UTRS	PLCG1_ENSG00000124181	1.272
AC126603.1	ENST00000557586	chr15_20236149_G_T	1	NA	NA	intron_variant	intron_variant&non_coding_transcript_variant	YES	NC_NA	NC_NA	7.493
GYPE	ENST00000358615	chr4_143885762_T_C	1	NA	NA	intron_variant	intron_variant	YES	ENHANCERS	enhancer|chr4:143884999-143887200	1.543
RFPL4AL1	ENST00000341750	chr19_55768171_C_T	1	NA	NA	upstream_gene_variant	upstream_gene_variant	YES	DISTAL_PROMOTERS	RFPL4AL1_ENSG00000229292	0.718
FOXN3	ENST00000345097	chr14_89205855_C_T	1	NA	NA	intron_variant	intron_variant	YES	NC_NA	NC_NA	1.543
FBXO9	ENST00000244426	chr6_53069998_A_T	1	NA	NA	upstream_gene_variant	upstream_gene_variant	YES	DISTAL_PROMOTERS	FBXO9_ENSG00000112146	1.304
NA	NA	chr12_69167356_G_A	1	NA	NA	intergenic_variant	intergenic_variant	NO	ENHANCERS	enhancer|chr12:69167200-69169400	4.319
FRG1GP	ENST00000634617	chr22_12607261_C_T	1	NA	NA	intron_variant	intron_variant&non_coding_transcript_variant	YES	NC_NA	NC_NA	7.224
DEFB130D	ENST00000426866	chr4_9430610_C_T	1	NA	NA	downstream_gene_variant	downstream_gene_variant	YES	NC_NA	NC_NA	0.373
NA	NA	chr7_150143674_A_C	1	NA	NA	intergenic_variant	intergenic_variant	NO	NC_NA	NC_NA	0.022
NA	NA	chr21_9869215_G_A	1	NA	NA	intergenic_variant	intergenic_variant	NO	NC_NA	NC_NA	2.871
USP49	ENST00000394253	chr6_41808519_C_A	1	NA	NA	intron_variant	intron_variant	YES	NC_NA	NC_NA	3.658
CPM	ENST00000338356	chr12_68898692_C_T	1	NA	NA	intron_variant	intron_variant	YES	NC_NA	NC_NA	0.278
NA	NA	chr6_117757398_A_G	1	NA	NA	intergenic_variant	intergenic_variant	NO	NC_NA	NC_NA	4.191
SLC16A10	ENST00000368851	chr6_111202922_G_A	1	NA	NA	intron_variant	intron_variant	YES	NC_NA	NC_NA	0.532
CNTNAP5	ENST00000431078	chr2_124543103_A_G	1	NA	NA	intron_variant	intron_variant	YES	NC_NA	NC_NA	19.15
MIR4477A	ENST00000612572	chr9_41231373_C_T	1	NA	NA	upstream_gene_variant	upstream_gene_variant	YES	NC_NA	NC_NA	3.281
AC069061.2	ENST00000580686	chr17_27003898_T_C	1	NA	NA	upstream_gene_variant	upstream_gene_variant	YES	NC_NA	NC_NA	2.952
CX3CR1	ENST00000358309	chr3_39275921_C_A	1	NA	NA	intron_variant	intron_variant	YES	NC_NA	NC_NA	0.291
VGLL3	ENST00000637106	chr3_86921012_G_C	1	NA	NA	intron_variant	intron_variant&NMD_transcript_variant	NO	NC_NA	NC_NA	2.22
DYNC1LI2	ENST00000258198	chr16_66741897_C_A	1	NA	NA	intron_variant	intron_variant	YES	NC_NA	NC_NA	0.094
CPNE8	ENST00000331366	chr12_38894916_C_T	1	NA	NA	intron_variant	intron_variant	YES	NC_NA	NC_NA	0.901
NA	NA	chrX_112262789_C_T	1	NA	NA	intergenic_variant	intergenic_variant	NO	NC_NA	NC_NA	2.202
CDH4	ENST00000614565	chr20_61332408_C_T	1	NA	NA	intron_variant	intron_variant	YES	NC_NA	NC_NA	0.882
LINC02474	ENST00000441160	chr1_221970279_C_A	1	NA	NA	intron_variant	intron_variant&non_coding_transcript_variant	YES	NC_NA	NC_NA	0.384
NA	NA	chr13_25005000_G_A	1	NA	NA	intergenic_variant	intergenic_variant	NO	CTCF_SITES	CTCF|chr13:25004400-25006000	0.975
DNAJC24	ENST00000465995	chr11_31401543_A_C	1	NA	NA	intron_variant	intron_variant	YES	NC_NA	NC_NA	0.192
CSPG4	ENST00000308508	chr15_75690325_C_A	1	247	p.Arg247Leu	missense_variant	missense_variant	YES	CDS	CSPG4	1.131
DNASE2B	ENST00000370665	chr1_84403985_T_G	1	NA	NA	intron_variant	intron_variant	YES	NC_NA	NC_NA	0.691
NA	NA	chr21_9884789_A_G	1	NA	NA	intergenic_variant	intergenic_variant	NO	NC_NA	NC_NA	5.743
AC244197.3	ENST00000651111	chrX_149533478_G_T	1	NA	NA	5_prime_UTR_variant	5_prime_UTR_variant	YES	LINCRNAS	LINC00893_ENSG00000241769	5.054
CYP4F26P	ENST00000602933	chr9_33608465_T_C	1	NA	NA	downstream_gene_variant	downstream_gene_variant	YES	NC_NA	NC_NA	3.697
FRG1CP	ENST00000650751	chr20_28569085_A_G	1	NA	NA	intron_variant	intron_variant&non_coding_transcript_variant	YES	NC_NA	NC_NA	8.381
MIR1302-3	ENST00000408128	chr2_113586988_T_G	1	NA	NA	upstream_gene_variant	upstream_gene_variant	YES	NC_NA	NC_NA	4.5
AC092666.1	ENST00000492054	chr7_150053891_C_T	1	NA	NA	intron_variant	intron_variant&non_coding_transcript_variant	NO	NC_NA	NC_NA	2.769
YES1	ENST00000584307	chr18_733811_G_A	1	NA	NA	intron_variant	intron_variant	YES	NC_NA	NC_NA	3.798
ZNF536	ENST00000592773	chr19_30677333_G_A	1	NA	NA	intron_variant	intron_variant	NO	CTCF_SITES	CTCF|chr19:30677200-30677600	9.549
NA	NA	chr18_65134323_C_A	1	NA	NA	intergenic_variant	intergenic_variant	NO	NC_NA	NC_NA	1.484
DTNB	ENST00000406818	chr2_25476086_G_T	1	NA	NA	intron_variant	intron_variant	YES	NC_NA	NC_NA	0.295
DUX4L8	ENST00000629013	chr4_190068458_C_A	1	NA	NA	non_coding_transcript_exon_variant	non_coding_transcript_exon_variant	YES	NC_NA	NC_NA	10.36
SEMA6D	ENST00000316364	chr15_47756916_C_T	1	NA	NA	intron_variant	intron_variant	YES	NC_NA	NC_NA	0.677
PRKCA	ENST00000413366	chr17_66336804_T_G	1	NA	NA	intron_variant	intron_variant	YES	NC_NA	NC_NA	1.427
NA	NA	chr5_29496082_T_G	1	NA	NA	intergenic_variant	intergenic_variant	NO	NC_NA	NC_NA	6.086
LINC01410	ENST00000424345	chr9_62811299_C_A	1	NA	NA	non_coding_transcript_exon_variant	non_coding_transcript_exon_variant	YES	LINCRNAS	LINC01410_ENSG00000238113	3.45
SCRT2	ENST00000246104	chr20_672590_A_C	1	NA	NA	intron_variant	intron_variant	YES	NC_NA	NC_NA	0.1
NA	NA	chrY_56868745_C_T	1	NA	NA	intergenic_variant	intergenic_variant	NO	NC_NA	NC_NA	6.649
PWRN1	ENST00000651552	chr15_24360182_A_C	1	NA	NA	intron_variant	intron_variant&non_coding_transcript_variant	YES	NC_NA	NC_NA	1.557
NA	NA	chr14_41465602_G_C	1	NA	NA	intergenic_variant	intergenic_variant	NO	NC_NA	NC_NA	2.426
AC011505.1	ENST00000656834	chr19_29081099_G_T	1	NA	NA	downstream_gene_variant	downstream_gene_variant	YES	NC_NA	NC_NA	3.751
AC007100.1	ENST00000650011	chr2_59863432_G_A	1	NA	NA	intron_variant	intron_variant&non_coding_transcript_variant	YES	NC_NA	NC_NA	0.396
NA	NA	chr5_117265034_G_A	1	NA	NA	intergenic_variant	intergenic_variant	NO	NC_NA	NC_NA	0.198
NA	NA	chr6_21396569_G_C	1	NA	NA	intergenic_variant	intergenic_variant	NO	NC_NA	NC_NA	7.214
BHLHE41	ENST00000242728	chr12_26117737_G_C	1	NA	NA	downstream_gene_variant	downstream_gene_variant	YES	NC_NA	NC_NA	1.316
LINC01692	ENST00000441009	chr21_24985872_A_T	1	NA	NA	intron_variant	intron_variant&non_coding_transcript_variant	YES	NC_NA	NC_NA	2.068
NA	NA	chr1_125118055_C_A	1	NA	NA	intergenic_variant	intergenic_variant	NO	NC_NA	NC_NA	9.217
NA	NA	chr2_17210511_C_A	1	NA	NA	intergenic_variant	intergenic_variant	NO	NC_NA	NC_NA	3.5
NA	NA	chr20_62116327_G_T	1	NA	NA	intergenic_variant	intergenic_variant	NO	NC_NA	NC_NA	0.843
ATP1A3	ENST00000545399	chr19_41979315_A_C	1	NA	NA	intron_variant	intron_variant	YES	NC_NA	NC_NA	2.833
LINC02458	ENST00000549278	chr12_89140220_C_T	1	NA	NA	intron_variant	intron_variant&non_coding_transcript_variant	YES	ENHANCERS	enhancer|chr12:89140200-89140400	2.38
NA	NA	chr17_64669517_G_C	1	NA	NA	intergenic_variant	intergenic_variant	NO	NC_NA	NC_NA	2.006
LINC01019	ENST00000662836	chr5_3384913_T_G	1	NA	NA	intron_variant	intron_variant&non_coding_transcript_variant	NO	NC_NA	NC_NA	0.36
VN1R7P	ENST00000619242	chr21_10360367_T_C	1	NA	NA	downstream_gene_variant	downstream_gene_variant	YES	NC_NA	NC_NA	9.434
NA	NA	chr10_38955808_A_C	1	NA	NA	intergenic_variant	intergenic_variant	NO	NC_NA	NC_NA	2.739
RAD18	ENST00000427329	chr3_8814357_C_T	1	NA	NA	intron_variant	intron_variant	NO	NC_NA	NC_NA	0.061
PDXDC1	ENST00000396410	chr16_15005454_G_A	1	NA	NA	intron_variant	intron_variant	YES	NC_NA	NC_NA	2.115
AC079801.1	ENST00000623753	chr21_5237715_A_C	1	NA	NA	intron_variant	intron_variant&non_coding_transcript_variant	YES	NC_NA	NC_NA	8.617
OR2AS2P	ENST00000606902	chr1_248498679_C_T	1	NA	NA	downstream_gene_variant	downstream_gene_variant	YES	NC_NA	NC_NA	4.916
NA	NA	chr10_2758721_C_A	1	NA	NA	intergenic_variant	intergenic_variant	NO	OPEN_CHROMATIN	openChromatin|chr10:2758525-2758923	15.38
NA	NA	chr21_6375321_G_A	1	NA	NA	intergenic_variant	intergenic_variant	NO	CTCF_SITES	CTCF|chr21:6373800-6375800	1.537
SPPL3	ENST00000353487	chr12_120853959_A_C	1	NA	NA	intron_variant	intron_variant	YES	NC_NA	NC_NA	5.542
AC079801.1	ENST00000623753	chr21_5235749_C_T	1	NA	NA	intron_variant	intron_variant&non_coding_transcript_variant	YES	NC_NA	NC_NA	7.798
IFNWP9	ENST00000448683	chr9_21190743_T_C	1	NA	NA	non_coding_transcript_exon_variant	non_coding_transcript_exon_variant	YES	NC_NA	NC_NA	9.59
KRT17P4	ENST00000579946	chr17_16847764_C_T	1	NA	NA	non_coding_transcript_exon_variant	non_coding_transcript_exon_variant	YES	CTCF_SITES	CTCF|chr17:16847600-16848000	1.102
DNAH7	ENST00000312428	chr2_195984941_C_G	1	NA	NA	intron_variant	intron_variant	YES	NC_NA	NC_NA	1.167
AL390726.2	ENST00000567428	chr9_38546548_A_C	1	NA	NA	intron_variant	intron_variant&non_coding_transcript_variant	YES	NC_NA	NC_NA	0.927
DPY19L2	ENST00000324472	chr12_63565986_C_T	1	NA	NA	intron_variant	intron_variant	YES	NC_NA	NC_NA	0.18
NA	NA	chr20_22857418_T_G	1	NA	NA	intergenic_variant	intergenic_variant	NO	NC_NA	NC_NA	2.752
MTND2P28	ENST00000457540	chr1_629737_T_C	1	NA	NA	non_coding_transcript_exon_variant	non_coding_transcript_exon_variant	YES	CTCF_SITES	CTCF|chr1:629200-632400	12.97
AC132008.1	ENST00000394682	chr3_197579815_G_A	1	NA	NA	downstream_gene_variant	downstream_gene_variant	YES	NC_NA	NC_NA	4.792
GAP43	ENST00000393780	chr3_115652305_A_T	1	NA	NA	intron_variant	intron_variant	YES	NC_NA	NC_NA	2.39
WASH2P	ENST00000538033	chr2_113598759_C_T	1	NA	NA	non_coding_transcript_exon_variant	non_coding_transcript_exon_variant	YES	NC_NA	NC_NA	5.464
NA	NA	chr4_49314895_T_C	1	NA	NA	intergenic_variant	intergenic_variant	NO	CTCF_SITES;TFBS	CTCF|chr4:49314800-49315200;TFBS|chr4:49314673-49315453	8.612
NA	NA	chr5_62976325_T_C	1	NA	NA	intergenic_variant	intergenic_variant	NO	NC_NA	NC_NA	1.685
SMPD4	ENST00000409031	chr2_130166570_C_T	1	NA	NA	intron_variant	intron_variant	YES	NC_NA	NC_NA	0.051
NA	NA	chr12_18950478_C_T	1	NA	NA	intergenic_variant	intergenic_variant	NO	NC_NA	NC_NA	6.801
U2	ENST00000615943	chr22_10739698_C_T	1	NA	NA	upstream_gene_variant	upstream_gene_variant	YES	NC_NA	NC_NA	3.772
PLTP	ENST00000477313	chr20_45905026_C_T	1	266	p.Val266%3D	synonymous_variant	synonymous_variant	YES	CDS	PLTP	9.916
GTF2IP5	ENST00000414608	chr7_65782266_T_G	1	NA	NA	intron_variant	intron_variant&non_coding_transcript_variant	YES	NC_NA	NC_NA	0.287
NA	NA	chr17_26970862_C_T	1	NA	NA	intergenic_variant	intergenic_variant	NO	NC_NA	NC_NA	9.236
NA	NA	chr20_12237619_T_G	1	NA	NA	intergenic_variant	intergenic_variant	NO	ENHANCERS	enhancer|chr20:12237400-12238400	1.439
NAV3	ENST00000550042	chr12_77678684_C_G	1	NA	NA	intron_variant	intron_variant	NO	NC_NA	NC_NA	0.501
REXO1L5P	ENST00000622260	chr8_85819895_C_G	1	NA	NA	upstream_gene_variant	upstream_gene_variant	YES	NC_NA	NC_NA	6.151
TRHDE	ENST00000261180	chr12_72410151_G_C	1	NA	NA	intron_variant	intron_variant	YES	NC_NA	NC_NA	12.74
MRTFA	ENST00000355630	chr22_40542034_A_G	1	NA	NA	intron_variant	intron_variant	NO	NC_NA	NC_NA	8.75
AL357507.1	ENST00000435946	chr6_74446771_G_T	1	NA	NA	intron_variant	intron_variant&non_coding_transcript_variant	YES	NC_NA	NC_NA	5.948
AC006511.4	ENST00000631571	chr12_8023502_C_T	1	NA	NA	upstream_gene_variant	upstream_gene_variant	YES	NC_NA	NC_NA	0.288
CDH12	ENST00000382254	chr5_21855150_C_T	1	NA	NA	intron_variant	intron_variant	YES	NC_NA	NC_NA	1.914
NA	NA	chr1_79881969_T_A	1	NA	NA	intergenic_variant	intergenic_variant	NO	NC_NA	NC_NA	1.676
MID1	ENST00000453318	chrX_10666406_C_A	1	NA	NA	intron_variant	intron_variant	YES	NC_NA	NC_NA	0.148
NA	NA	chr9_40970570_C_G	1	NA	NA	intergenic_variant	intergenic_variant	NO	CTCF_SITES;TFBS	CTCF|chr9:40969800-40971000;TFBS|chr9:40970374-40970712	6.227
NA	NA	chr5_23658005_C_A	1	NA	NA	intergenic_variant	intergenic_variant	NO	NC_NA	NC_NA	2.658
RPH3A	ENST00000543106	chr12_112640367_G_A	1	NA	NA	intron_variant	intron_variant	NO	NC_NA	NC_NA	0.785
NA	NA	chr20_28632750_C_A	1	NA	NA	intergenic_variant	intergenic_variant	NO	NC_NA	NC_NA	8.332
IRS2	ENST00000375856	chr13_109777746_A_G	1	NA	NA	intron_variant	intron_variant	YES	NC_NA	NC_NA	2.839
KMT2D	ENST00000301067	chr12_49062648_G_T	1	NA	NA	upstream_gene_variant	upstream_gene_variant	YES	DISTAL_PROMOTERS	KMT2D_ENSG00000167548	0.233
NA	NA	chr20_28635868_T_C	1	NA	NA	intergenic_variant	intergenic_variant	NO	NC_NA	NC_NA	12.75
AQP10	ENST00000324978	chr1_154324164_G_A	1	NA	NA	intron_variant	intron_variant	YES	CTCF_SITES	CTCF|chr1:154323800-154325200	0.448
GRINA	ENST00000313269	chr8_143993249_T_C	1	NA	NA	3_prime_UTR_variant	3_prime_UTR_variant	YES	3_PRIME_UTRS	GRINA_ENSG00000178719	4.779
NA	NA	chr18_6424433_G_A	1	NA	NA	intergenic_variant	intergenic_variant	NO	NC_NA	NC_NA	0.46
ANKS1B	ENST00000547776	chr12_99219379_C_G	1	NA	NA	intron_variant	intron_variant	YES	NC_NA	NC_NA	3.866
AC138776.1	ENST00000657566	chr22_11843861_T_C	1	NA	NA	intron_variant	intron_variant&non_coding_transcript_variant	YES	NC_NA	NC_NA	6.669
NA	NA	chr22_10752909_C_T	1	NA	NA	intergenic_variant	intergenic_variant	NO	NC_NA	NC_NA	22.5
NA	NA	chr1_145564931_A_C	1	NA	NA	intergenic_variant	intergenic_variant	NO	CTCF_SITES	CTCF|chr1:145564800-145565000	0.772
NA	NA	chr22_15835151_C_T	1	NA	NA	intergenic_variant	intergenic_variant	NO	NC_NA	NC_NA	5.082
NA	NA	chr21_5218378_T_C	1	NA	NA	intergenic_variant	intergenic_variant	NO	NC_NA	NC_NA	10.39
MYO16	ENST00000457511	chr13_109023793_C_T	1	NA	NA	intron_variant	intron_variant	YES	NC_NA	NC_NA	0.398
NA	NA	chr2_91443383_C_T	1	NA	NA	intergenic_variant	intergenic_variant	NO	NC_NA	NC_NA	13.37
NA	NA	chr1_96512210_C_A	1	NA	NA	intergenic_variant	intergenic_variant	NO	NC_NA	NC_NA	0.189
PLAAT2	ENST00000255695	chr11_63568146_C_A	1	NA	NA	upstream_gene_variant	upstream_gene_variant	YES	NC_NA	NC_NA	10.3
VN1R7P	ENST00000619242	chr21_10360774_G_T	1	NA	NA	downstream_gene_variant	downstream_gene_variant	YES	NC_NA	NC_NA	8.448
CNTN1	ENST00000551295	chr12_40947689_C_T	1	NA	NA	intron_variant	intron_variant	YES	NC_NA	NC_NA	0.072
NA	NA	chr18_28998261_G_T	1	NA	NA	intergenic_variant	intergenic_variant	NO	NC_NA	NC_NA	0.032
AL163541.1	ENST00000650264	chr13_109511396_C_A	1	NA	NA	intron_variant	intron_variant&non_coding_transcript_variant	YES	NC_NA	NC_NA	0.618
AP005212.4	ENST00000577614	chr18_14268250_G_A	1	NA	NA	intron_variant	intron_variant&non_coding_transcript_variant	YES	NC_NA	NC_NA	1.019
MAP2	ENST00000360351	chr2_209711851_C_G	1	NA	NA	intron_variant	intron_variant	YES	NC_NA	NC_NA	1.474
NA	NA	chr6_168118893_G_C	1	NA	NA	intergenic_variant	intergenic_variant	NO	NC_NA	NC_NA	0.406
ATG7	ENST00000354449	chr3_11411680_G_T	1	NA	NA	intron_variant	intron_variant	YES	NC_NA	NC_NA	0.292
BEND3P1	ENST00000449695	chr10_50656288_C_G	1	NA	NA	intron_variant	intron_variant&non_coding_transcript_variant	YES	NC_NA	NC_NA	0.787
NA	NA	chr4_190106354_G_T	1	NA	NA	intergenic_variant	intergenic_variant	NO	NC_NA	NC_NA	7.096
NA	NA	chr11_59317933_A_T	1	NA	NA	intergenic_variant	intergenic_variant	NO	NC_NA	NC_NA	4.465
AC068446.3	ENST00000555285	chr15_21254813_C_A	1	NA	NA	intron_variant	intron_variant&non_coding_transcript_variant	YES	NC_NA	NC_NA	2.256
AC244255.1	ENST00000613463	chr2_89207384_C_T	1	NA	NA	upstream_gene_variant	upstream_gene_variant	YES	NC_NA	NC_NA	2.2
NA	NA	chr14_28141940_A_T	1	NA	NA	intergenic_variant	intergenic_variant	NO	TFBS	TFBS|chr14:28141637-28141990	6.013
NA	NA	chr17_21327507_G_C	1	NA	NA	intergenic_variant	intergenic_variant	NO	NC_NA	NC_NA	12.4
SUGCT	ENST00000628514	chr7_40328875_C_T	1	NA	NA	intron_variant	intron_variant	YES	CTCF_SITES	CTCF|chr7:40328600-40330600	0.707
AC119751.5	ENST00000514077	chr4_49511948_C_A	1	NA	NA	upstream_gene_variant	upstream_gene_variant	YES	NC_NA	NC_NA	4.93
BBS9	ENST00000242067	chr7_33590478_A_T	1	NA	NA	intron_variant	intron_variant	YES	NC_NA	NC_NA	0.452
NA	NA	chr12_67400425_G_A	1	NA	NA	intergenic_variant	intergenic_variant	NO	NC_NA	NC_NA	2.982
AC092598.1	ENST00000431708	chr2_188602965_A_T	1	NA	NA	intron_variant	intron_variant&non_coding_transcript_variant	YES	NC_NA	NC_NA	0.808
NA	NA	chr13_58830771_C_T	1	NA	NA	intergenic_variant	intergenic_variant	NO	NC_NA	NC_NA	1.271
NA	NA	chr2_155672814_A_G	1	NA	NA	intergenic_variant	intergenic_variant	NO	NC_NA	NC_NA	5.686
NA	NA	chr11_100490186_A_G	1	NA	NA	intergenic_variant	intergenic_variant	NO	NC_NA	NC_NA	0.853
BAGE2	ENST00000496773	chr21_10463577_C_T	1	NA	NA	intron_variant	intron_variant&non_coding_transcript_variant	YES	NC_NA	NC_NA	10.08
NA	NA	chr6_103338384_G_A	1	NA	NA	intergenic_variant	intergenic_variant	NO	NC_NA	NC_NA	0.008
GATAD2A	ENST00000404158	chr19_19484988_G_A	1	NA	NA	intron_variant	intron_variant	YES	NC_NA	NC_NA	2.829
AC111194.2	ENST00000511222	chr4_55072979_T_G	1	NA	NA	non_coding_transcript_exon_variant	non_coding_transcript_exon_variant	YES	LINCRNAS	AC111194.2_ENSG00000250646	7.484
ABHD3	ENST00000289119	chr18_21698450_A_C	1	NA	NA	intron_variant	intron_variant	YES	NC_NA	NC_NA	1.379
AC061958.1	ENST00000670571	chr3_19571093_C_A	1	NA	NA	intron_variant	intron_variant&non_coding_transcript_variant	YES	NC_NA	NC_NA	0.342
ABR	ENST00000302538	chr17_1099034_A_G	1	NA	NA	intron_variant	intron_variant	YES	NC_NA	NC_NA	0.716
NA	NA	chr9_25166551_G_C	1	NA	NA	intergenic_variant	intergenic_variant	NO	NC_NA	NC_NA	0.848
RIPOR3	ENST00000327979	chr20_50680792_T_G	1	NA	NA	intron_variant	intron_variant	NO	NC_NA	NC_NA	2.487
LINC02820	ENST00000555596	chr12_85322854_G_T	1	NA	NA	intron_variant	intron_variant&non_coding_transcript_variant	YES	NC_NA	NC_NA	16.95
AL121790.2	ENST00000553425	chr14_37562596_C_T	1	NA	NA	upstream_gene_variant	upstream_gene_variant	YES	ENHANCERS	enhancer|chr14:37562400-37562800	4.458
ETV5	ENST00000306376	chr3_186082446_G_T	1	NA	NA	intron_variant	intron_variant	YES	NC_NA	NC_NA	0.188
AL512427.2	ENST00000665994	chr6_60786724_G_C	1	NA	NA	upstream_gene_variant	upstream_gene_variant	YES	CTCF_SITES	CTCF|chr6:60786600-60787000	0.664
NA	NA	chr7_150138445_C_T	1	NA	NA	intergenic_variant	intergenic_variant	NO	NC_NA	NC_NA	0.039
NA	NA	chr14_99123094_G_A	1	NA	NA	intergenic_variant	intergenic_variant	NO	NC_NA	NC_NA	6.314
TAF11L6	ENST00000640558	chr5_17527513_C_T	1	NA	NA	upstream_gene_variant	upstream_gene_variant	YES	DISTAL_PROMOTERS	TAF11L6_ENSG00000284042	6.844
WASHC1	ENST00000442898	chr9_14852_C_A	1	451	p.Pro451%3D	synonymous_variant	synonymous_variant	YES	CDS	WASHC1	0.496
CEP170	ENST00000366542	chr1_243157193_C_T	1	NA	NA	intron_variant	intron_variant	YES	NC_NA	NC_NA	0.003
NA	NA	chr14_44719349_G_A	1	NA	NA	intergenic_variant	intergenic_variant	NO	NC_NA	NC_NA	0.239
NA	NA	chr9_41634890_G_C	1	NA	NA	intergenic_variant	intergenic_variant	NO	NC_NA	NC_NA	4.593
OPCML	ENST00000331898	chr11_132631203_A_T	1	NA	NA	intron_variant	intron_variant	YES	NC_NA	NC_NA	0.138
MMP24	ENST00000246186	chr20_35258194_C_T	1	NA	NA	intron_variant	intron_variant	YES	NC_NA	NC_NA	2.944
GABRA6	ENST00000518888	chr5_161646579_G_A	1	NA	NA	intron_variant	intron_variant&non_coding_transcript_variant	NO	NC_NA	NC_NA	0.522
CFLAR	ENST00000309955	chr2_201148244_G_A	1	NA	NA	intron_variant	intron_variant	YES	NC_NA	NC_NA	2.891
NA	NA	chr12_84922415_T_C	1	NA	NA	intergenic_variant	intergenic_variant	NO	NC_NA	NC_NA	17.39
NA	NA	chr10_48004816_G_A	1	NA	NA	intergenic_variant	intergenic_variant	NO	ENHANCERS	enhancer|chr10:48004799-48005001	3.348
NA	NA	chr1_53376081_T_G	1	NA	NA	intergenic_variant	intergenic_variant	NO	NC_NA	NC_NA	0.023
FILNC1	ENST00000647189	chr6_139810929_G_T	1	NA	NA	intron_variant	intron_variant&non_coding_transcript_variant	YES	NC_NA	NC_NA	1.954
NA	NA	chr11_69399648_G_A	1	NA	NA	intergenic_variant	intergenic_variant	NO	NC_NA	NC_NA	2.628
HLA-DRB9	ENST00000449413	chr6_32477611_C_A	1	NA	NA	upstream_gene_variant	upstream_gene_variant	YES	NC_NA	NC_NA	4.708
PSG10P	ENST00000501199	chr19_42854780_T_A	1	NA	NA	intron_variant	intron_variant&non_coding_transcript_variant	YES	NC_NA	NC_NA	4.353
NA	NA	chr4_49312770_C_G	1	NA	NA	intergenic_variant	intergenic_variant	NO	NC_NA	NC_NA	5.861
NA	NA	chr4_185973518_C_T	1	NA	NA	intergenic_variant	intergenic_variant	NO	NC_NA	NC_NA	0.874
ZNF595	ENST00000610261	chr4_48871_A_C	1	NA	NA	upstream_gene_variant	upstream_gene_variant	YES	NC_NA	NC_NA	15.34
NA	NA	chr20_29055070_C_A	1	NA	NA	intergenic_variant	intergenic_variant	NO	CTCF_SITES	CTCF|chr20:29055000-29055200	7.031
KIF6	ENST00000287152	chr6_39352622_G_T	1	NA	NA	intron_variant	intron_variant	YES	NC_NA	NC_NA	0.426
NA	NA	chr10_9081867_G_C	1	NA	NA	intergenic_variant	intergenic_variant	NO	NC_NA	NC_NA	0.067
NA	NA	chr17_13664206_G_T	1	NA	NA	intergenic_variant	intergenic_variant	NO	NC_NA	NC_NA	4.505
LRMDA	ENST00000611255	chr10_75911268_G_A	1	NA	NA	intron_variant	intron_variant	YES	NC_NA	NC_NA	4.66
NA	NA	chr20_28632704_C_T	1	NA	NA	intergenic_variant	intergenic_variant	NO	NC_NA	NC_NA	8.443
H2BC12	ENST00000356950	chr6_27151478_C_A	1	NA	NA	upstream_gene_variant	upstream_gene_variant	YES	NC_NA	NC_NA	1.187
NA	NA	chr16_52919523_T_G	1	NA	NA	intergenic_variant	intergenic_variant	NO	NC_NA	NC_NA	2.44
NA	NA	chr4_187382810_A_C	1	NA	NA	intergenic_variant	intergenic_variant	NO	NC_NA	NC_NA	1.585
NA	NA	chr12_91498831_T_C	1	NA	NA	intergenic_variant	intergenic_variant	NO	NC_NA	NC_NA	4.143
RNVU1-24	ENST00000364829	chr1_149160130_C_G	1	NA	NA	downstream_gene_variant	downstream_gene_variant	YES	NC_NA	NC_NA	0.305
NA	NA	chr18_27256138_G_T	1	NA	NA	intergenic_variant	intergenic_variant	NO	NC_NA	NC_NA	8.304
FARP2	ENST00000264042	chr2_241366000_T_A	1	NA	NA	intron_variant	intron_variant	YES	NC_NA	NC_NA	0.44
NA	NA	chr16_89040927_G_A	1	NA	NA	intergenic_variant	intergenic_variant	NO	NC_NA	NC_NA	4.171
NA	NA	chr3_147668770_A_G	1	NA	NA	intergenic_variant	intergenic_variant	NO	NC_NA	NC_NA	1.09
CR786580.1	ENST00000417843	chr9_63817400_C_G	1	NA	NA	upstream_gene_variant	upstream_gene_variant	YES	NC_NA	NC_NA	9.396
NA	NA	chr17_22384170_G_A	1	NA	NA	intergenic_variant	intergenic_variant	NO	TFBS	TFBS|chr17:22383622-22384819	10.42
NA	NA	chr12_30162456_C_G	1	NA	NA	intergenic_variant	intergenic_variant	NO	NC_NA	NC_NA	4.144
NA	NA	chr13_83923952_G_A	1	NA	NA	intergenic_variant	intergenic_variant	NO	NC_NA	NC_NA	0.443
FRG1BP	ENST00000278882	chr20_30373323_G_C	1	NA	NA	upstream_gene_variant	upstream_gene_variant	YES	NC_NA	NC_NA	2.278
RNU6-1315P	ENST00000517187	chr12_2950580_G_C	1	NA	NA	downstream_gene_variant	downstream_gene_variant	YES	NC_NA	NC_NA	0.913
GABRG3	ENST00000615808	chr15_27100217_C_A	1	NA	NA	intron_variant	intron_variant	YES	NC_NA	NC_NA	0.674
LINC00158	ENST00000653079	chr21_25429363_T_C	1	NA	NA	intron_variant	intron_variant&non_coding_transcript_variant	YES	NC_NA	NC_NA	6.223
ATP10B	ENST00000327245	chr5_160816954_A_C	1	NA	NA	intron_variant	intron_variant	YES	NC_NA	NC_NA	1.216
AC087672.2	ENST00000519323	chr8_74052823_G_A	1	NA	NA	intron_variant	intron_variant&non_coding_transcript_variant	YES	NC_NA	NC_NA	1.412
NA	NA	chr3_36558758_G_T	1	NA	NA	intergenic_variant	intergenic_variant	NO	NC_NA	NC_NA	6.616
AC119751.5	ENST00000514077	chr4_49512991_C_G	1	NA	NA	upstream_gene_variant	upstream_gene_variant	YES	CTCF_SITES	CTCF|chr4:49512400-49513000	8.887
NYAP1	ENST00000300179	chr7_100495742_T_G	1	NA	NA	downstream_gene_variant	downstream_gene_variant	YES	NC_NA	NC_NA	3.741
NA	NA	chr6_102913853_C_G	1	NA	NA	intergenic_variant	intergenic_variant	NO	NC_NA	NC_NA	0.188
NA	NA	chr12_28831771_T_G	1	NA	NA	intergenic_variant	intergenic_variant	NO	NC_NA	NC_NA	1.434
IGDCC4	ENST00000352385	chr15_65420643_A_C	1	NA	NA	intron_variant	intron_variant	YES	NC_NA	NC_NA	4.351
NA	NA	chr3_89040105_C_G	1	NA	NA	intergenic_variant	intergenic_variant	NO	NC_NA	NC_NA	0.755
AC090809.1	ENST00000651399	chr8_36521788_G_A	1	NA	NA	intron_variant	intron_variant&non_coding_transcript_variant	YES	NC_NA	NC_NA	6.282
TPRXL	ENST00000326972	chr3_13954862_T_G	1	NA	NA	intron_variant	intron_variant&non_coding_transcript_variant	NO	NC_NA	NC_NA	3.315
AL683887.1	ENST00000603401	chr1_95742206_T_A	1	NA	NA	upstream_gene_variant	upstream_gene_variant	YES	NC_NA	NC_NA	3.399
IFNG-AS1	ENST00000536914	chr12_68084682_C_T	1	NA	NA	intron_variant	intron_variant&non_coding_transcript_variant	NO	NC_NA	NC_NA	1.664
NA	NA	chr1_164395239_C_A	1	NA	NA	intergenic_variant	intergenic_variant	NO	NC_NA	NC_NA	0.295
CC2D2B	ENST00000410012	chr10_96018751_A_T	1	NA	NA	intron_variant	intron_variant	YES	LINCRNAS	ENTPD1-AS1_ENSG00000226688	0.018
LINC01479	ENST00000546170	chr12_67944313_G_A	1	NA	NA	intron_variant	intron_variant&non_coding_transcript_variant	NO	NC_NA	NC_NA	4.333
AC012616.1	ENST00000600294	chr19_8776730_G_C	1	NA	NA	downstream_gene_variant	downstream_gene_variant	YES	NC_NA	NC_NA	3.849
BAGE2	ENST00000470054	chr21_10446997_G_T	1	NA	NA	intron_variant	intron_variant&non_coding_transcript_variant	NO	NC_NA	NC_NA	5.531
NA	NA	chr5_31001412_G_C	1	NA	NA	intergenic_variant	intergenic_variant	NO	NC_NA	NC_NA	0.207
AC073648.3	ENST00000504939	chr4_8982160_T_C	1	NA	NA	non_coding_transcript_exon_variant	non_coding_transcript_exon_variant	YES	NC_NA	NC_NA	1.984
VCX3A	ENST00000381089	chrX_6532501_G_C	1	NA	NA	downstream_gene_variant	downstream_gene_variant	YES	NC_NA	NC_NA	0.938
LINC02511	ENST00000656956	chr4_137030059_C_T	1	NA	NA	intron_variant	intron_variant&non_coding_transcript_variant	YES	LINCRNAS;OPEN_CHROMATIN	LINC02511_ENSG00000248869;openChromatin|chr4:137029745-137030066	3.171
ARID5B	ENST00000279873	chr10_61934022_C_T	1	NA	NA	intron_variant	intron_variant	YES	NC_NA	NC_NA	5.582
NA	NA	chr21_20379794_C_G	1	NA	NA	intergenic_variant	intergenic_variant	NO	NC_NA	NC_NA	0.274
AL031674.1	ENST00000662129	chr20_52698116_C_A	1	NA	NA	downstream_gene_variant	downstream_gene_variant	YES	NC_NA	NC_NA	0.233
AKR1C1	ENST00000380872	chr10_4959059_A_G	1	NA	NA	upstream_gene_variant	upstream_gene_variant	YES	NC_NA	NC_NA	1.866
AC060765.2	ENST00000659043	chr8_82392536_A_G	1	NA	NA	intron_variant	intron_variant&non_coding_transcript_variant	NO	NC_NA	NC_NA	6.337
NA	NA	chr2_130899_A_T	1	NA	NA	intergenic_variant	intergenic_variant	NO	NC_NA	NC_NA	0.531
BAGE2	ENST00000470054	chr21_10432759_A_T	1	NA	NA	intron_variant	intron_variant&non_coding_transcript_variant	NO	NC_NA	NC_NA	9.009
ZNF863P	ENST00000426746	chr2_52072219_G_A	1	NA	NA	intron_variant	intron_variant&non_coding_transcript_variant	YES	NC_NA	NC_NA	2.178
NA	NA	chr17_34442426_A_C	1	NA	NA	intergenic_variant	intergenic_variant	NO	NC_NA	NC_NA	18.12
LINC00535	ENST00000501400	chr8_93400501_T_C	1	NA	NA	intron_variant	intron_variant&non_coding_transcript_variant	YES	NC_NA	NC_NA	0.2
PDZD2	ENST00000438447	chr5_32008899_G_C	1	NA	NA	intron_variant	intron_variant	YES	NC_NA	NC_NA	3.039
NA	NA	chr17_21834022_A_T	1	NA	NA	intergenic_variant	intergenic_variant	NO	NC_NA	NC_NA	0.877
CROCCP2	ENST00000412962	chr1_16653225_G_A	1	NA	NA	intron_variant	intron_variant&non_coding_transcript_variant	YES	NC_NA	NC_NA	1.729
NA	NA	chr11_131084932_T_C	1	NA	NA	intergenic_variant	intergenic_variant	NO	NC_NA	NC_NA	5.577
NA	NA	chr4_95799642_C_G	1	NA	NA	intergenic_variant	intergenic_variant	NO	NC_NA	NC_NA	0.45
LRRC7	ENST00000310961	chr1_69647289_C_G	1	NA	NA	intron_variant	intron_variant	YES	NC_NA	NC_NA	0.754
SYT1	ENST00000261205	chr12_79407480_G_A	1	NA	NA	intron_variant	intron_variant	YES	NC_NA	NC_NA	2.005
NA	NA	chr22_10687464_G_T	1	NA	NA	intergenic_variant	intergenic_variant	NO	CTCF_SITES;TFBS	CTCF|chr22:10687000-10688000;TFBS|chr22:10687354-10687677	5.069
NA	NA	chr8_131674699_C_G	1	NA	NA	intergenic_variant	intergenic_variant	NO	NC_NA	NC_NA	1.583
ADARB2	ENST00000381312	chr10_1562166_A_C	1	NA	NA	intron_variant	intron_variant	YES	NC_NA	NC_NA	0.54
EBF1	ENST00000313708	chr5_158840645_G_T	1	NA	NA	intron_variant	intron_variant	YES	NC_NA	NC_NA	0.31
NA	NA	chr20_4846544_T_A	1	NA	NA	intergenic_variant	intergenic_variant	NO	NC_NA	NC_NA	4.58
NA	NA	chr6_100365647_T_G	1	NA	NA	intergenic_variant	intergenic_variant	NO	NC_NA	NC_NA	0.297
KRT16P3	ENST00000580621	chr17_20504367_A_G	1	NA	NA	non_coding_transcript_exon_variant	non_coding_transcript_exon_variant	YES	ENHANCERS	enhancer|chr17:20504200-20505001	6.86
NA	NA	chrY_56862950_C_G	1	NA	NA	intergenic_variant	intergenic_variant	NO	NC_NA	NC_NA	2.042
NA	NA	chr1_6751904_G_T	1	NA	NA	intergenic_variant	intergenic_variant	NO	NC_NA	NC_NA	1.175
CR392039.1	ENST00000577708	chr21_8990864_G_C	1	NA	NA	downstream_gene_variant	downstream_gene_variant	YES	NC_NA	NC_NA	12.67
NA	NA	chr12_90522313_T_A	1	NA	NA	intergenic_variant	intergenic_variant	NO	NC_NA	NC_NA	2.686
SLC13A2	ENST00000444914	chr17_28471850_C_A	1	NA	NA	upstream_gene_variant	upstream_gene_variant	YES	DISTAL_PROMOTERS	SLC13A2_ENSG00000007216	2.55
ANKRD36C	ENST00000456556	chr2_95854993_T_C	1	NA	NA	intron_variant	intron_variant	YES	NC_NA	NC_NA	9.247
AC244258.1	ENST00000649835	chr6_60534994_T_A	1	NA	NA	intron_variant	intron_variant&non_coding_transcript_variant	YES	NC_NA	NC_NA	11.4
NA	NA	chr20_199748_A_T	1	NA	NA	intergenic_variant	intergenic_variant	NO	NC_NA	NC_NA	1.163
CSMD1	ENST00000635120	chr8_4009974_T_C	1	NA	NA	intron_variant	intron_variant	YES	NC_NA	NC_NA	4.313
AC106729.1	ENST00000567777	chr16_76918211_G_C	1	NA	NA	intron_variant	intron_variant&non_coding_transcript_variant	YES	CTCF_SITES	CTCF|chr16:76918200-76918400	0.644
AC124864.1	ENST00000623408	chr21_9583990_C_A	1	NA	NA	upstream_gene_variant	upstream_gene_variant	YES	NC_NA	NC_NA	1.052
CCSER1	ENST00000509176	chr4_91046126_G_A	1	NA	NA	intron_variant	intron_variant	YES	OPEN_CHROMATIN	openChromatin|chr4:91045920-91046206	0.746
VN1R9P	ENST00000614184	chr22_17021846_A_G	1	NA	NA	non_coding_transcript_exon_variant	non_coding_transcript_exon_variant	YES	NC_NA	NC_NA	7.436
KCNQ4	ENST00000347132	chr1_40844368_G_A	1	NA	NA	downstream_gene_variant	downstream_gene_variant	YES	NC_NA	NC_NA	17.8
NA	NA	chr7_18039623_G_T	1	NA	NA	intergenic_variant	intergenic_variant	NO	NC_NA	NC_NA	1.802
NA	NA	chr8_98358541_G_A	1	NA	NA	intergenic_variant	intergenic_variant	NO	CTCF_SITES	CTCF|chr8:98357400-98359200	1.089
NA	NA	chr5_68109552_A_G	1	NA	NA	intergenic_variant	intergenic_variant	NO	NC_NA	NC_NA	3.67
NA	NA	chr22_11044887_G_T	1	NA	NA	intergenic_variant	intergenic_variant	NO	NC_NA	NC_NA	10.02
STS	ENST00000664306	chrX_7648911_G_C	1	NA	NA	intron_variant	intron_variant&NMD_transcript_variant	NO	NC_NA	NC_NA	1.391
NA	NA	chr18_7443714_A_G	1	NA	NA	intergenic_variant	intergenic_variant	NO	NC_NA	NC_NA	2.839
NA	NA	chr13_69157876_G_A	1	NA	NA	intergenic_variant	intergenic_variant	NO	NC_NA	NC_NA	1.782
NA	NA	chr15_54905233_C_A	1	NA	NA	intergenic_variant	intergenic_variant	NO	NC_NA	NC_NA	8.83
LRRC37B	ENST00000341671	chr17_32050411_C_T	1	NA	NA	intron_variant	intron_variant	YES	NC_NA	NC_NA	0.77
ARSD	ENST00000381154	chrX_2917066_C_A	1	NA	NA	intron_variant	intron_variant	YES	NC_NA	NC_NA	2.161
TBL1X	ENST00000646640	chrX_9687681_G_C	1	NA	NA	intron_variant	intron_variant	YES	NC_NA	NC_NA	0.231
MST1P2	ENST00000457982	chr1_16650175_C_T	1	NA	NA	non_coding_transcript_exon_variant	non_coding_transcript_exon_variant	YES	NC_NA	NC_NA	11.99
NA	NA	chr12_72940007_C_T	1	NA	NA	intergenic_variant	intergenic_variant	NO	NC_NA	NC_NA	1.06
NA	NA	chr1_188541556_A_G	1	NA	NA	intergenic_variant	intergenic_variant	NO	NC_NA	NC_NA	2.97
CASC19	ENST00000500112	chr8_127220578_G_T	1	NA	NA	upstream_gene_variant	upstream_gene_variant	YES	NC_NA	NC_NA	1.167
NA	NA	chr7_150016339_T_C	1	NA	NA	intergenic_variant	intergenic_variant	NO	NC_NA	NC_NA	2.976
KIF3B	ENST00000375712	chr20_32334483_G_A	1	NA	NA	3_prime_UTR_variant	3_prime_UTR_variant	YES	3_PRIME_UTRS	KIF3B_ENSG00000101350	18.68
PDXDC1	ENST00000396410	chr16_15025413_C_T	1	NA	NA	intron_variant	intron_variant	YES	NC_NA	NC_NA	3.849
SPDYE1	ENST00000258704	chr7_44006097_A_G	1	NA	NA	intron_variant	intron_variant	YES	NC_NA	NC_NA	3.151
AL353770.4	ENST00000661838	chr9_66940109_G_C	1	NA	NA	upstream_gene_variant	upstream_gene_variant	YES	NC_NA	NC_NA	1.03
NA	NA	chr20_28609688_T_A	1	NA	NA	intergenic_variant	intergenic_variant	NO	NC_NA	NC_NA	5.255
NA	NA	chr8_127491905_G_C	1	NA	NA	intergenic_variant	intergenic_variant	NO	NC_NA	NC_NA	0.211
NA	NA	chr6_78423665_C_A	1	NA	NA	intergenic_variant	intergenic_variant	NO	NC_NA	NC_NA	1.374
NA	NA	chr7_9274928_G_T	1	NA	NA	intergenic_variant	intergenic_variant	NO	NC_NA	NC_NA	1.565
NA	NA	chr12_72940116_C_T	1	NA	NA	intergenic_variant	intergenic_variant	NO	NC_NA	NC_NA	3.87
NA	NA	chr5_38243815_C_T	1	NA	NA	intergenic_variant	intergenic_variant	NO	NC_NA	NC_NA	0.018
NA	NA	chr4_43645_T_G	1	NA	NA	intergenic_variant	intergenic_variant	NO	NC_NA	NC_NA	12.47
AL136419.1	ENST00000558293	chr14_24016434_T_C	1	NA	NA	intron_variant	intron_variant&non_coding_transcript_variant	YES	NC_NA	NC_NA	4.382
POTEE	ENST00000356920	chr2_131229757_G_A	1	NA	NA	intron_variant	intron_variant	YES	NC_NA	NC_NA	0.852
MORC2	ENST00000397641	chr22_30962233_G_C	1	NA	NA	intron_variant	intron_variant	YES	NC_NA	NC_NA	0.293
AC080129.1	ENST00000457815	chr3_194091004_T_C	1	NA	NA	upstream_gene_variant	upstream_gene_variant	YES	NC_NA	NC_NA	1.968
CYP4F26P	ENST00000433357	chr9_33588418_C_T	1	NA	NA	intron_variant	intron_variant&non_coding_transcript_variant	NO	ENHANCERS	enhancer|chr9:33587800-33589200	1.07
AC004130.2	ENST00000605357	chr7_20325829_G_C	1	NA	NA	downstream_gene_variant	downstream_gene_variant	YES	NC_NA	NC_NA	1.773
NA	NA	chr8_112010446_C_G	1	NA	NA	intergenic_variant	intergenic_variant	NO	NC_NA	NC_NA	2.772
BRIP1	ENST00000259008	chr17_61763660_G_T	1	NA	NA	intron_variant	intron_variant	YES	NC_NA	NC_NA	0.293
NA	NA	chr18_70732637_T_G	1	NA	NA	intergenic_variant	intergenic_variant	NO	NC_NA	NC_NA	15.84
ADCY7	ENST00000564044	chr16_50244203_G_A	1	NA	NA	upstream_gene_variant	upstream_gene_variant	NO	NC_NA	NC_NA	5.83
RNA5SP528	ENST00000612928	chr20_30815371_A_G	1	NA	NA	downstream_gene_variant	downstream_gene_variant	YES	NC_NA	NC_NA	10.93
LANCL2	ENST00000254770	chr7_55413217_C_T	1	NA	NA	intron_variant	intron_variant	YES	NC_NA	NC_NA	13.18
AC068587.4	ENST00000641839	chr8_12522854_G_C	1	NA	NA	intron_variant	intron_variant&non_coding_transcript_variant	YES	NC_NA	NC_NA	3.457
BAGE2	ENST00000496773	chr21_10477385_A_C	1	NA	NA	intron_variant	intron_variant&non_coding_transcript_variant	YES	NC_NA	NC_NA	9.06
MMP16	ENST00000286614	chr8_88130999_C_T	1	NA	NA	intron_variant	intron_variant	YES	NC_NA	NC_NA	2.312
HYDIN	ENST00000393567	chr16_71078883_T_C	1	NA	NA	intron_variant	intron_variant	YES	NC_NA	NC_NA	3.432
NA	NA	chr7_41200207_T_G	1	NA	NA	intergenic_variant	intergenic_variant	NO	NC_NA	NC_NA	2.165
LSAMP	ENST00000474851	chr3_116530661_C_T	1	NA	NA	intron_variant	intron_variant	NO	NC_NA	NC_NA	1.842
NA	NA	chr13_33729922_C_A	1	NA	NA	intergenic_variant	intergenic_variant	NO	NC_NA	NC_NA	0.614
BMS1P2	ENST00000532854	chr10_47551042_A_C	1	NA	NA	intron_variant	intron_variant&non_coding_transcript_variant	YES	NC_NA	NC_NA	8.283
NA	NA	chr15_31445310_G_T	1	NA	NA	intergenic_variant	intergenic_variant	NO	NC_NA	NC_NA	1.027
AC034268.2	ENST00000652614	chr17_54297536_G_C	1	NA	NA	intron_variant	intron_variant&non_coding_transcript_variant	NO	NC_NA	NC_NA	7.353
NA	NA	chr20_29120962_C_A	1	NA	NA	intergenic_variant	intergenic_variant	NO	TFBS	TFBS|chr20:29120650-29121043	8.007
TRBV6-2	ENST00000634383	chr7_142349241_G_A	1	NA	NA	missense_variant	missense_variant	YES	ENHANCERS	enhancer|chr7:142348999-142349600	0.001
PGM5P2	ENST00000613141	chr9_41055385_C_T	1	NA	NA	intron_variant	intron_variant&non_coding_transcript_variant	YES	NC_NA	NC_NA	0.967
UGT2B24P	ENST00000514441	chr4_69414805_G_C	1	NA	NA	intron_variant	intron_variant&non_coding_transcript_variant	YES	NC_NA	NC_NA	0.052
PARP8	ENST00000281631	chr5_50752783_T_C	1	NA	NA	intron_variant	intron_variant	YES	NC_NA	NC_NA	3.51
NA	NA	chr12_52532983_T_C	1	NA	NA	intergenic_variant	intergenic_variant	NO	NC_NA	NC_NA	1.153
CHEK2P5	ENST00000423877	chr10_38717285_C_T	1	NA	NA	intron_variant	intron_variant&non_coding_transcript_variant	YES	NC_NA	NC_NA	11.75
PRKCH	ENST00000332981	chr14_61327543_G_A	1	NA	NA	intron_variant	intron_variant	YES	NC_NA	NC_NA	5.395
IFNG-AS1	ENST00000674322	chr12_68025190_C_A	1	NA	NA	intron_variant	intron_variant&non_coding_transcript_variant	YES	NC_NA	NC_NA	2.005
IGHG2	ENST00000641095	chr14_105639662_G_C	1	NA	NA	3_prime_UTR_variant	3_prime_UTR_variant	YES	NC_NA	NC_NA	1.249
AC128677.1	ENST00000436016	chr2_92001846_A_G	1	NA	NA	downstream_gene_variant	downstream_gene_variant	YES	NC_NA	NC_NA	2.627
GALNT1	ENST00000586725	chr18_35576306_G_A	1	NA	NA	upstream_gene_variant	upstream_gene_variant	NO	NC_NA	NC_NA	0.655
MS4A10	ENST00000308287	chr11_60787210_A_G	1	NA	NA	intron_variant	intron_variant	YES	CTCF_SITES	CTCF|chr11:60787200-60787400	5.257
GUSBP1	ENST00000607545	chr5_21479592_A_C	1	NA	NA	intron_variant	intron_variant&non_coding_transcript_variant	YES	NC_NA	NC_NA	2.309
ASAP2	ENST00000281419	chr2_9312476_C_T	1	NA	NA	intron_variant	intron_variant	YES	NC_NA	NC_NA	1.029
NA	NA	chr18_10058496_C_T	1	NA	NA	intergenic_variant	intergenic_variant	NO	NC_NA	NC_NA	16.89
TAFA2	ENST00000416284	chr12_61984450_G_A	1	NA	NA	intron_variant	intron_variant	YES	NC_NA	NC_NA	0.488
NA	NA	chr20_13361646_G_A	1	NA	NA	intergenic_variant	intergenic_variant	NO	NC_NA	NC_NA	3.673
SOX6	ENST00000396356	chr11_15976683_G_A	1	NA	NA	intron_variant	intron_variant	YES	NC_NA	NC_NA	1.088
CR382285.1	ENST00000625012	chr21_10050434_G_T	1	NA	NA	intron_variant	intron_variant&non_coding_transcript_variant	YES	NC_NA	NC_NA	4.928
RPL37A	ENST00000446558	chr2_216570358_C_T	1	NA	NA	intron_variant	intron_variant	NO	NC_NA	NC_NA	0.239
NA	NA	chr21_10271963_T_A	1	NA	NA	intergenic_variant	intergenic_variant	NO	CTCF_SITES	CTCF|chr21:10271800-10272600	8.558
AC004784.1	ENST00000635495	chr19_43044428_A_T	1	NA	NA	intron_variant	intron_variant&non_coding_transcript_variant	YES	NC_NA	NC_NA	0.977
ATAD3B	ENST00000673477	chr1_1484739_C_T	1	NA	NA	intron_variant	intron_variant	YES	NC_NA	NC_NA	1.271
DISC1FP1	ENST00000561596	chr11_90593499_T_A	1	NA	NA	intron_variant	intron_variant&non_coding_transcript_variant	NO	NC_NA	NC_NA	2.118
SRCIN1	ENST00000617146	chr17_38546159_C_T	1	NA	NA	intron_variant	intron_variant	YES	NC_NA	NC_NA	5.686
AL354810.1	ENST00000618134	chr13_63050617_A_G	1	NA	NA	intron_variant	intron_variant&non_coding_transcript_variant	YES	NC_NA	NC_NA	11.76
METTL8	ENST00000612742	chr2_171391215_A_C	1	NA	NA	intron_variant	intron_variant	YES	NC_NA	NC_NA	3.776
DLC1	ENST00000276297	chr8_13098027_G_A	1	NA	NA	intron_variant	intron_variant	YES	NC_NA	NC_NA	0.742
NA	NA	chr6_18010441_C_T	1	NA	NA	intergenic_variant	intergenic_variant	NO	NC_NA	NC_NA	0.185
NA	NA	chr12_20277830_G_A	1	NA	NA	intergenic_variant	intergenic_variant	NO	NC_NA	NC_NA	8.32
AC126603.1	ENST00000557586	chr15_20260757_G_A	1	NA	NA	intron_variant	intron_variant&non_coding_transcript_variant	YES	NC_NA	NC_NA	2.935
AL133466.1	ENST00000447582	chr20_23982305_T_C	1	NA	NA	upstream_gene_variant	upstream_gene_variant	YES	NC_NA	NC_NA	2.845
NA	NA	chr21_10377740_G_A	1	NA	NA	intergenic_variant	intergenic_variant	NO	NC_NA	NC_NA	6.856
STAG1	ENST00000383202	chr3_136705565_C_T	1	NA	NA	intron_variant	intron_variant	YES	NC_NA	NC_NA	1.222
BAGE2	ENST00000470054	chr21_10428922_C_T	1	NA	NA	intron_variant	intron_variant&non_coding_transcript_variant	NO	NC_NA	NC_NA	4.738
AC139718.2	ENST00000506068	chr4_111831804_G_A	1	NA	NA	intron_variant	intron_variant&non_coding_transcript_variant	YES	NC_NA	NC_NA	2.158
HGS	ENST00000329138	chr17_81700367_C_A	1	NA	NA	intron_variant	intron_variant	YES	NC_NA	NC_NA	3.083
TAF11L6	ENST00000640558	chr5_17526566_G_C	1	NA	NA	upstream_gene_variant	upstream_gene_variant	YES	NC_NA	NC_NA	5.93
MIR4652	ENST00000583734	chr7_93721979_T_C	1	NA	NA	downstream_gene_variant	downstream_gene_variant	YES	NC_NA	NC_NA	2.32
PARP4	ENST00000381989	chr13_24444808_G_C	1	NA	NA	intron_variant	intron_variant	YES	NC_NA	NC_NA	0.44
ELOVL2	ENST00000354666	chr6_11032342_C_A	1	NA	NA	intron_variant	intron_variant	YES	NC_NA	NC_NA	4.271
NA	NA	chr16_22788804_C_T	1	NA	NA	intergenic_variant	intergenic_variant	NO	NC_NA	NC_NA	0.837
ZDHHC11	ENST00000283441	chr5_844285_C_T	1	NA	NA	intron_variant	intron_variant	YES	CTCF_SITES;TFBS	CTCF|chr5:844000-844400;TFBS|chr5:844076-844288	3.861
AC005008.2	ENST00000447776	chr7_81203459_T_G	1	NA	NA	downstream_gene_variant	downstream_gene_variant	NO	NC_NA	NC_NA	0.745
BAGE2	ENST00000496773	chr21_10490093_C_T	1	NA	NA	intron_variant	intron_variant&non_coding_transcript_variant	YES	NC_NA	NC_NA	8.609
NA	NA	chr18_23104716_T_C	1	NA	NA	intergenic_variant	intergenic_variant	NO	NC_NA	NC_NA	2.637
MSI2	ENST00000284073	chr17_57619827_C_G	1	NA	NA	intron_variant	intron_variant	YES	NC_NA	NC_NA	1.179
PRMT3	ENST00000331079	chr11_20506863_G_A	1	NA	NA	intron_variant	intron_variant	YES	NC_NA	NC_NA	9.619
MGAT4C	ENST00000547225	chr12_86083757_G_A	1	NA	NA	intron_variant	intron_variant	NO	NC_NA	NC_NA	6.907
AC068418.3	ENST00000668194	chr17_21443495_C_T	1	NA	NA	non_coding_transcript_exon_variant	non_coding_transcript_exon_variant	YES	LINCRNAS	AC068418.3_ENSG00000287671	0.83
NA	NA	chr5_2283179_G_C	1	NA	NA	intergenic_variant	intergenic_variant	NO	NC_NA	NC_NA	7.247
NA	NA	chr14_83122419_G_C	1	NA	NA	intergenic_variant	intergenic_variant	NO	NC_NA	NC_NA	0.828
AC124854.1	ENST00000512210	chr5_92445243_T_A	1	NA	NA	intron_variant	intron_variant&non_coding_transcript_variant	YES	OPEN_CHROMATIN	openChromatin|chr5:92444946-92445246	0.225
NA	NA	chr20_28618370_G_T	1	NA	NA	intergenic_variant	intergenic_variant	NO	NC_NA	NC_NA	11.03
NA	NA	chr5_20592770_C_T	1	NA	NA	intergenic_variant	intergenic_variant	NO	NC_NA	NC_NA	0.201
NA	NA	chr20_29058110_T_G	1	NA	NA	intergenic_variant	intergenic_variant	NO	CTCF_SITES	CTCF|chr20:29057600-29058600	7.832
CADPS	ENST00000383710	chr3_62417262_A_T	1	NA	NA	intron_variant	intron_variant	YES	NC_NA	NC_NA	4.543
DUXAP9	ENST00000621361	chr14_19096579_C_T	1	NA	NA	intron_variant	intron_variant&non_coding_transcript_variant	YES	NC_NA	NC_NA	7.945
CIP2A	ENST00000295746	chr3_108551076_T_C	1	NA	NA	3_prime_UTR_variant	3_prime_UTR_variant	YES	3_PRIME_UTRS	CIP2A_ENSG00000163507	6.755
CPNE8	ENST00000331366	chr12_38874859_C_T	1	NA	NA	intron_variant	intron_variant	YES	NC_NA	NC_NA	4.212
DUX4L50	ENST00000455245	chr9_63822374_A_C	1	NA	NA	upstream_gene_variant	upstream_gene_variant	YES	NC_NA	NC_NA	3.692
NA	NA	chr1_199496477_T_G	1	NA	NA	intergenic_variant	intergenic_variant	NO	NC_NA	NC_NA	2.461
REXO1L1P	ENST00000379010	chr8_85659797_T_A	1	NA	NA	non_coding_transcript_exon_variant	non_coding_transcript_exon_variant	YES	NC_NA	NC_NA	8.026
LRMDA	ENST00000611255	chr10_75549886_C_T	1	NA	NA	intron_variant	intron_variant	YES	NC_NA	NC_NA	8.321
NA	NA	chr19_50099701_G_A	1	NA	NA	intergenic_variant	intergenic_variant	NO	TFBS	TFBS|chr19:50099573-50100080	4.824
NA	NA	chr20_30858393_A_T	1	NA	NA	intergenic_variant	intergenic_variant	NO	NC_NA	NC_NA	7.645
PPP4R1L	ENST00000650934	chr20_58303874_C_T	1	NA	NA	intron_variant	intron_variant&non_coding_transcript_variant	YES	NC_NA	NC_NA	1.784
LINC00670	ENST00000313495	chr17_12592099_A_T	1	NA	NA	intron_variant	intron_variant&non_coding_transcript_variant	YES	NC_NA	NC_NA	3.119
AC079466.2	ENST00000585394	chr19_28612255_G_A	1	NA	NA	intron_variant	intron_variant&non_coding_transcript_variant	YES	CTCF_SITES	CTCF|chr19:28611200-28612600	5.094
AC244502.1	ENST00000656379	chr14_22221841_C_A	1	NA	NA	intron_variant	intron_variant&non_coding_transcript_variant	YES	CTCF_SITES	CTCF|chr14:22220000-22222200	8.174
NA	NA	chr5_53147054_T_G	1	NA	NA	intergenic_variant	intergenic_variant	NO	NC_NA	NC_NA	1.125
NA	NA	chr20_29072991_G_A	1	NA	NA	intergenic_variant	intergenic_variant	NO	NC_NA	NC_NA	12.9
NA	NA	chr6_90866124_C_G	1	NA	NA	intergenic_variant	intergenic_variant	NO	NC_NA	NC_NA	3.13
GIN1	ENST00000399004	chr5_103096621_C_T	1	405	p.Arg405Lys	missense_variant	missense_variant	YES	CDS	GIN1	23.3
NA	NA	chr12_84632150_C_T	1	NA	NA	intergenic_variant	intergenic_variant	NO	NC_NA	NC_NA	5.083
NA	NA	chr6_94410899_T_A	1	NA	NA	intergenic_variant	intergenic_variant	NO	NC_NA	NC_NA	5.295
REV3L	ENST00000358835	chr6_111337665_T_G	1	NA	NA	intron_variant	intron_variant	YES	NC_NA	NC_NA	2.712
NA	NA	chr5_39831508_G_C	1	NA	NA	intergenic_variant	intergenic_variant	NO	NC_NA	NC_NA	0.072
NA	NA	chr12_17866410_C_T	1	NA	NA	intergenic_variant	intergenic_variant	NO	NC_NA	NC_NA	0.88
FOXK2	ENST00000335255	chr17_82556210_C_T	1	NA	NA	intron_variant	intron_variant	YES	NC_NA	NC_NA	2.678
LINC02055	ENST00000659405	chr8_136147852_C_A	1	NA	NA	intron_variant	intron_variant&non_coding_transcript_variant	YES	NC_NA	NC_NA	4.449
SPINK8	ENST00000434006	chr3_48307961_C_T	1	NA	NA	intron_variant	intron_variant	YES	NC_NA	NC_NA	1.387
LINC02073	ENST00000650413	chr17_51393938_A_T	1	NA	NA	intron_variant	intron_variant&non_coding_transcript_variant	YES	NC_NA	NC_NA	7.041
AL590385.2	ENST00000537821	chr1_161555605_G_A	1	NA	NA	intron_variant	intron_variant&non_coding_transcript_variant	YES	NC_NA	NC_NA	2.871
LRFN5	ENST00000298119	chr14_41786251_C_T	1	NA	NA	intron_variant	intron_variant	YES	NC_NA	NC_NA	1.348
TRIM51CP	ENST00000505076	chr11_48943545_G_A	1	NA	NA	upstream_gene_variant	upstream_gene_variant	YES	NC_NA	NC_NA	2.531
RHOBTB1	ENST00000357917	chr10_60952074_A_C	1	NA	NA	intron_variant	intron_variant	NO	NC_NA	NC_NA	2.053
AC006363.1	ENST00000603806	chr7_9848590_C_G	1	NA	NA	upstream_gene_variant	upstream_gene_variant	YES	NC_NA	NC_NA	0.009
ZSCAN12	ENST00000361028	chr6_28377706_C_A	1	NA	NA	downstream_gene_variant	downstream_gene_variant	YES	NC_NA	NC_NA	2.404
NA	NA	chr21_9729583_G_T	1	NA	NA	intergenic_variant	intergenic_variant	NO	NC_NA	NC_NA	5.769
MAPKAPK2	ENST00000367103	chr1_206681122_C_A	1	NA	NA	upstream_gene_variant	upstream_gene_variant	YES	NC_NA	NC_NA	2.127
STS	ENST00000658154	chrX_7180608_C_G	1	NA	NA	intron_variant	intron_variant&non_coding_transcript_variant	NO	NC_NA	NC_NA	1.463
NA	NA	chr22_10769631_G_A	1	NA	NA	intergenic_variant	intergenic_variant	NO	NC_NA	NC_NA	3.877
NA	NA	chr6_99793169_G_A	1	NA	NA	intergenic_variant	intergenic_variant	NO	NC_NA	NC_NA	5.865
NA	NA	chr17_52190896_C_T	1	NA	NA	intergenic_variant	intergenic_variant	NO	NC_NA	NC_NA	0.943
TUBA1C	ENST00000541364	chr12_49253122_T_G	1	NA	NA	intron_variant	intron_variant	YES	ENHANCERS	enhancer|chr12:49252800-49253600	1.493
NFATC2	ENST00000396009	chr20_51399368_C_T	1	NA	NA	intron_variant	intron_variant	YES	NC_NA	NC_NA	5.596
INTS9	ENST00000521022	chr8_28777562_T_G	1	NA	NA	intron_variant	intron_variant	YES	NC_NA	NC_NA	4.129
ATP6V1C1	ENST00000518738	chr8_103034587_G_T	1	NA	NA	intron_variant	intron_variant	YES	NC_NA	NC_NA	0.603
LINC01138	ENST00000638958	chr1_148303230_C_T	1	NA	NA	intron_variant	intron_variant&non_coding_transcript_variant	NO	NC_NA	NC_NA	4.184
AP001360.3	ENST00000664971	chr11_119975978_C_T	1	NA	NA	upstream_gene_variant	upstream_gene_variant	YES	NC_NA	NC_NA	3.681
NA	NA	chr10_38945273_C_G	1	NA	NA	intergenic_variant	intergenic_variant	NO	NC_NA	NC_NA	3.601
VN1R7P	ENST00000619242	chr21_10360325_G_T	1	NA	NA	downstream_gene_variant	downstream_gene_variant	YES	NC_NA	NC_NA	6.543
DAPK2	ENST00000612884	chr15_63994608_G_T	1	NA	NA	intron_variant	intron_variant	YES	NC_NA	NC_NA	0.396
PPP2R2B	ENST00000394414	chr5_146819236_C_T	1	NA	NA	intron_variant	intron_variant	YES	ENHANCERS;CTCF_SITES	enhancer|chr5:146818800-146819400;CTCF|chr5:146818800-146819400	8.901
NA	NA	chr2_91546251_T_C	1	NA	NA	intergenic_variant	intergenic_variant	NO	NC_NA	NC_NA	9.388
NDUFC2-KCTD14	ENST00000612612	chr11_78037991_C_A	1	NA	NA	intron_variant	intron_variant	YES	NC_NA	NC_NA	0.561
NA	NA	chr5_71328755_T_C	1	NA	NA	intergenic_variant	intergenic_variant	NO	NC_NA	NC_NA	6.086
NA	NA	chr12_76977832_G_A	1	NA	NA	intergenic_variant	intergenic_variant	NO	NC_NA	NC_NA	0.082
AC016769.4	ENST00000616893	chr7_64594725_A_T	1	NA	NA	upstream_gene_variant	upstream_gene_variant	YES	NC_NA	NC_NA	1.144
NA	NA	chr7_23548767_T_G	1	NA	NA	intergenic_variant	intergenic_variant	NO	NC_NA	NC_NA	3.085
CR392039.4	ENST00000623236	chr21_8996634_T_G	1	NA	NA	intron_variant	intron_variant&non_coding_transcript_variant	YES	NC_NA	NC_NA	4.231
NA	NA	chr13_55686734_T_A	1	NA	NA	intergenic_variant	intergenic_variant	NO	NC_NA	NC_NA	3.591
FAM90A24P	ENST00000520792	chr8_8022130_G_C	1	NA	NA	intron_variant	intron_variant&non_coding_transcript_variant	YES	NC_NA	NC_NA	8.774
DPY19L2P4	ENST00000497063	chr7_90114741_A_G	1	NA	NA	upstream_gene_variant	upstream_gene_variant	YES	NC_NA	NC_NA	1.712
NA	NA	chr22_10783928_G_A	1	NA	NA	intergenic_variant	intergenic_variant	NO	NC_NA	NC_NA	9.317
NA	NA	chr13_42511999_T_C	1	NA	NA	intergenic_variant	intergenic_variant	NO	NC_NA	NC_NA	1.119
NA	NA	chr20_30493590_A_C	1	NA	NA	intergenic_variant	intergenic_variant	NO	NC_NA	NC_NA	2.317
WASH8P	ENST00000400706	chr12_20362_G_A	1	NA	NA	intron_variant	intron_variant&non_coding_transcript_variant	YES	TFBS	TFBS|chr12:19784-20595	6.617
NA	NA	chr20_28640299_T_G	1	NA	NA	intergenic_variant	intergenic_variant	NO	NC_NA	NC_NA	10.26
NA	NA	chr20_29512706_C_T	1	NA	NA	intergenic_variant	intergenic_variant	NO	NC_NA	NC_NA	7.695
OSBPL3	ENST00000313367	chr7_24943336_G_A	1	NA	NA	intron_variant	intron_variant	YES	NC_NA	NC_NA	1.503
COP1	ENST00000367669	chr1_176165408_A_G	1	NA	NA	intron_variant	intron_variant	YES	NC_NA	NC_NA	1.26
BRD7P6	ENST00000431406	chr2_70349395_G_T	1	NA	NA	upstream_gene_variant	upstream_gene_variant	YES	NC_NA	NC_NA	0.433
NA	NA	chr21_9743948_A_G	1	NA	NA	intergenic_variant	intergenic_variant	NO	NC_NA	NC_NA	8.202
AC003958.1	ENST00000435883	chr17_41339751_G_A	1	NA	NA	downstream_gene_variant	downstream_gene_variant	YES	NC_NA	NC_NA	4.587
B3GALT1-AS1	ENST00000670221	chr2_167935945_C_T	1	NA	NA	intron_variant	intron_variant&non_coding_transcript_variant	YES	NC_NA	NC_NA	1.35
NA	NA	chr17_17355993_C_A	1	NA	NA	intergenic_variant	intergenic_variant	NO	CTCF_SITES	CTCF|chr17:17354200-17356800	0.107
NA	NA	chr22_11571776_G_A	1	NA	NA	intergenic_variant	intergenic_variant	NO	NC_NA	NC_NA	7.474
MROH3P	ENST00000435735	chr1_200936910_C_A	1	NA	NA	intron_variant	intron_variant&non_coding_transcript_variant	YES	NC_NA	NC_NA	1.955
CTBP2P1	ENST00000431853	chrY_56859290_A_G	1	NA	NA	downstream_gene_variant	downstream_gene_variant	YES	NC_NA	NC_NA	4.221
TAF3	ENST00000344293	chr10_8005855_G_T	1	NA	NA	intron_variant	intron_variant	YES	NC_NA	NC_NA	2.862
NA	NA	chr22_11036884_A_C	1	NA	NA	intergenic_variant	intergenic_variant	NO	NC_NA	NC_NA	15.32
AC136759.1	ENST00000527477	chr11_49737337_T_C	1	NA	NA	intron_variant	intron_variant&non_coding_transcript_variant	YES	NC_NA	NC_NA	1.136
NA	NA	chr12_131630469_C_T	1	NA	NA	intergenic_variant	intergenic_variant	NO	NC_NA	NC_NA	2.173
SGCE	ENST00000646489	chr7_94604730_T_C	1	NA	NA	intron_variant	intron_variant	YES	NC_NA	NC_NA	0.338
NA	NA	chr20_29068560_A_G	1	NA	NA	intergenic_variant	intergenic_variant	NO	NC_NA	NC_NA	10.64
ACADSB	ENST00000358776	chr10_123045972_G_C	1	NA	NA	intron_variant	intron_variant	YES	NC_NA	NC_NA	8.209
SCAPER	ENST00000563290	chr15_76826230_T_C	1	NA	NA	intron_variant	intron_variant	YES	NC_NA	NC_NA	5.343
AC132803.1	ENST00000659832	chr5_144959231_C_G	1	NA	NA	intron_variant	intron_variant&non_coding_transcript_variant	YES	NC_NA	NC_NA	3.434
NA	NA	chr5_101907539_G_A	1	NA	NA	intergenic_variant	intergenic_variant	NO	CTCF_SITES	CTCF|chr5:101907400-101907600	2.211
MED15P4	ENST00000417579	chr2_131536681_A_G	1	NA	NA	non_coding_transcript_exon_variant	non_coding_transcript_exon_variant	YES	NC_NA	NC_NA	14.4
AC093787.2	ENST00000656423	chr2_132019130_C_T	1	NA	NA	downstream_gene_variant	downstream_gene_variant	YES	NC_NA	NC_NA	0.415
AC105916.1	ENST00000653847	chr4_9568091_T_C	1	NA	NA	non_coding_transcript_exon_variant	non_coding_transcript_exon_variant	YES	LINCRNAS	AC105916.1_ENSG00000287117	1.076
CCDC7	ENST00000639629	chr10_32504104_A_T	1	NA	NA	intron_variant	intron_variant	YES	NC_NA	NC_NA	2.586
AGXT	ENST00000307503	chr2_240865035_A_T	1	NA	NA	upstream_gene_variant	upstream_gene_variant	YES	NC_NA	NC_NA	1.472
RNA5-8SP2	ENST00000363564	chr16_34158222_G_A	1	NA	NA	upstream_gene_variant	upstream_gene_variant	YES	NC_NA	NC_NA	1.196
RYK	ENST00000484106	chr3_134100302_G_T	1	NA	NA	intron_variant	intron_variant&NMD_transcript_variant	NO	NC_NA	NC_NA	1.144
AC011246.1	ENST00000657880	chr2_122291173_A_C	1	NA	NA	intron_variant	intron_variant&non_coding_transcript_variant	NO	NC_NA	NC_NA	1.414
LINC02458	ENST00000549278	chr12_89145401_T_A	1	NA	NA	intron_variant	intron_variant&non_coding_transcript_variant	YES	OPEN_CHROMATIN	openChromatin|chr12:89144860-89145822	1.369
C8orf76	ENST00000276704	chr8_123234876_T_C	1	NA	NA	intron_variant	intron_variant	YES	NC_NA	NC_NA	1.139
MAP2K3	ENST00000342679	chr17_21313926_G_C	1	NA	NA	intron_variant	intron_variant	YES	NC_NA	NC_NA	0.038
LINC00536	ENST00000505156	chr8_116294777_C_G	1	NA	NA	intron_variant	intron_variant&non_coding_transcript_variant	YES	NC_NA	NC_NA	6.288
UBBP4	ENST00000648259	chr17_22155705_G_A	1	NA	NA	intron_variant	intron_variant&non_coding_transcript_variant	NO	NC_NA	NC_NA	14.11
DNM3	ENST00000355305	chr1_171901112_C_A	1	NA	NA	intron_variant	intron_variant	YES	NC_NA	NC_NA	0.598
TRIM51BP	ENST00000525732	chr11_89863531_C_T	1	NA	NA	downstream_gene_variant	downstream_gene_variant	YES	NC_NA	NC_NA	0.858
SSC5D	ENST00000389623	chr19_55514391_T_A	1	NA	NA	intron_variant	intron_variant	YES	NC_NA	NC_NA	1.797
Y_RNA	ENST00000364813	chr6_20503931_C_A	1	NA	NA	downstream_gene_variant	downstream_gene_variant	YES	NC_NA	NC_NA	2.056
ST18	ENST00000276480	chr8_52386365_G_A	1	NA	NA	intron_variant	intron_variant	YES	NC_NA	NC_NA	0.074
AC034268.2	ENST00000652614	chr17_54230692_G_T	1	NA	NA	intron_variant	intron_variant&non_coding_transcript_variant	NO	NC_NA	NC_NA	6.477
RAF1	ENST00000442415	chr3_12668217_G_A	1	NA	NA	upstream_gene_variant	upstream_gene_variant	YES	NC_NA	NC_NA	2.485
AC002069.2	ENST00000663862	chr7_88684701_T_G	1	NA	NA	intron_variant	intron_variant&non_coding_transcript_variant	YES	NC_NA	NC_NA	3.498
STAG1	ENST00000383202	chr3_136700867_A_T	1	NA	NA	intron_variant	intron_variant	YES	NC_NA	NC_NA	1.57
AC091769.2	ENST00000605385	chr10_72472033_G_A	1	NA	NA	intron_variant	intron_variant&non_coding_transcript_variant	YES	NC_NA	NC_NA	1.428
LINC01446	ENST00000380970	chr7_53784904_C_G	1	NA	NA	intron_variant	intron_variant&non_coding_transcript_variant	YES	NC_NA	NC_NA	0.705
NA	NA	chr22_11053148_G_C	1	NA	NA	intergenic_variant	intergenic_variant	NO	NC_NA	NC_NA	11.42
AGBL4	ENST00000371839	chr1_49465210_T_C	1	NA	NA	intron_variant	intron_variant	YES	NC_NA	NC_NA	0.037
AC009654.1	ENST00000560503	chr15_60118119_T_G	1	NA	NA	intron_variant	intron_variant&non_coding_transcript_variant	YES	NC_NA	NC_NA	8.379
AC020637.1	ENST00000546977	chr12_58608351_G_A	1	NA	NA	intron_variant	intron_variant&non_coding_transcript_variant	YES	NC_NA	NC_NA	6.03
PMS2P7	ENST00000506558	chr7_73005560_T_G	1	NA	NA	non_coding_transcript_exon_variant	non_coding_transcript_exon_variant	YES	NC_NA	NC_NA	9.074
BAGE2	ENST00000470054	chr21_10412297_C_T	1	NA	NA	upstream_gene_variant	upstream_gene_variant	NO	NC_NA	NC_NA	7.989
RNU4-83P	ENST00000410863	chr8_100833298_C_T	1	NA	NA	upstream_gene_variant	upstream_gene_variant	YES	NC_NA	NC_NA	2.102
NA	NA	chr5_2893476_G_A	1	NA	NA	intergenic_variant	intergenic_variant	NO	NC_NA	NC_NA	1.954
NA	NA	chr22_12705920_C_T	1	NA	NA	intergenic_variant	intergenic_variant	NO	NC_NA	NC_NA	8.054
VN1R7P	ENST00000619242	chr21_10360142_C_T	1	NA	NA	downstream_gene_variant	downstream_gene_variant	YES	NC_NA	NC_NA	5.524
LINC01605	ENST00000522718	chr8_37458949_G_A	1	NA	NA	intron_variant	intron_variant&non_coding_transcript_variant	YES	ENHANCERS	enhancer|chr8:37458200-37459200	2.2
SLC2A13	ENST00000280871	chr12_39824361_G_A	1	NA	NA	intron_variant	intron_variant	YES	NC_NA	NC_NA	0.654
TSPAN8	ENST00000393330	chr12_71358078_G_A	1	NA	NA	intron_variant	intron_variant	YES	NC_NA	NC_NA	3.384
AC113414.1	ENST00000644348	chr5_162713733_G_C	1	NA	NA	intron_variant	intron_variant&non_coding_transcript_variant	NO	NC_NA	NC_NA	2.186
NA	NA	chr6_65813479_C_G	1	NA	NA	intergenic_variant	intergenic_variant	NO	NC_NA	NC_NA	0.011
NA	NA	chr13_83341478_C_G	1	NA	NA	intergenic_variant	intergenic_variant	NO	NC_NA	NC_NA	1.309
NA	NA	chr12_38609719_G_C	1	NA	NA	intergenic_variant	intergenic_variant	NO	NC_NA	NC_NA	7.022
AL138752.2	ENST00000540557	chr9_37630367_C_G	1	NA	NA	intron_variant	intron_variant&NMD_transcript_variant	YES	NC_NA	NC_NA	0.715
MMP27	ENST00000260229	chr11_102704792_G_A	1	NA	NA	intron_variant	intron_variant	YES	NONCANONICAL_SPLICE	MMP27_ENSG00000137675	8.969
RAD52	ENST00000430095	chr12_956007_C_G	1	NA	NA	intron_variant	intron_variant	NO	NC_NA	NC_NA	0.887
NA	NA	chr9_39615873_T_C	1	NA	NA	intergenic_variant	intergenic_variant	NO	NC_NA	NC_NA	3.712
NBPF17P	ENST00000401087	chr1_143599449_A_G	1	NA	NA	intron_variant	intron_variant&non_coding_transcript_variant	YES	NC_NA	NC_NA	2.129
AC118282.2	ENST00000508739	chr4_49214779_C_T	1	NA	NA	upstream_gene_variant	upstream_gene_variant	YES	NC_NA	NC_NA	6.719
NA	NA	chr12_73050169_G_A	1	NA	NA	intergenic_variant	intergenic_variant	NO	NC_NA	NC_NA	1.921
ALG5	ENST00000239891	chr13_36971671_G_A	1	NA	NA	intron_variant	intron_variant	YES	NC_NA	NC_NA	2.425
AC241377.1	ENST00000619797	chr1_121064283_T_C	1	NA	NA	upstream_gene_variant	upstream_gene_variant	YES	NC_NA	NC_NA	0.895
UQCC1	ENST00000374385	chr20_35385673_T_A	1	NA	NA	intron_variant	intron_variant	YES	NC_NA	NC_NA	6.116
NA	NA	chr10_59943802_A_C	1	NA	NA	intergenic_variant	intergenic_variant	NO	NC_NA	NC_NA	5.17
GGT1	ENST00000400382	chr22_24610913_G_A	1	NA	NA	intron_variant	intron_variant	YES	NC_NA	NC_NA	0.147
NA	NA	chr4_190099833_C_T	1	NA	NA	intergenic_variant	intergenic_variant	NO	NC_NA	NC_NA	7.218
AC098650.1	ENST00000635992	chr3_28597312_G_C	1	NA	NA	intron_variant	intron_variant&NMD_transcript_variant	YES	NC_NA	NC_NA	0.374
KIR2DS4	ENST00000339924	chr19_54845585_C_G	1	NA	NA	intron_variant	intron_variant	YES	NC_NA	NC_NA	1.978
CTAGE8	ENST00000487179	chr7_144266781_A_C	1	NA	NA	3_prime_UTR_variant	3_prime_UTR_variant	YES	DISTAL_PROMOTERS;3_PRIME_UTRS	OR2A7_ENSG00000243896;CTAGE8_ENSG00000244693	8.226
AC007528.1	ENST00000667547	chr12_16432679_G_C	1	NA	NA	intron_variant	intron_variant&non_coding_transcript_variant	YES	NC_NA	NC_NA	0.866
NBPF25P	ENST00000619932	chr1_145571956_C_T	1	NA	NA	downstream_gene_variant	downstream_gene_variant	YES	NC_NA	NC_NA	0.296
REXO1L11P	ENST00000620964	chr8_85734890_C_T	1	NA	NA	intron_variant	intron_variant&non_coding_transcript_variant	YES	NC_NA	NC_NA	8.564
CTBP2P1	ENST00000431853	chrY_56852437_T_C	1	NA	NA	upstream_gene_variant	upstream_gene_variant	YES	NC_NA	NC_NA	3.592
NA	NA	chr3_57748769_T_A	1	NA	NA	intergenic_variant	intergenic_variant	NO	NC_NA	NC_NA	1.786
NBPF1	ENST00000430580	chr1_16613479_G_A	1	NA	NA	5_prime_UTR_variant	5_prime_UTR_variant	YES	CORE_PROMOTERS;5_PRIME_UTRS	NBPF1_ENSG00000219481;NBPF1_ENSG00000219481	9.859
TRG-AS1	ENST00000629357	chr7_38361608_G_C	1	NA	NA	intron_variant	intron_variant&non_coding_transcript_variant	YES	NC_NA	NC_NA	0.062
NA	NA	chrY_26671289_A_T	1	NA	NA	intergenic_variant	intergenic_variant	NO	NC_NA	NC_NA	3.529
NA	NA	chr17_11083983_C_T	1	NA	NA	intergenic_variant	intergenic_variant	NO	NC_NA	NC_NA	8.51
DCBLD2	ENST00000326840	chr3_98800315_C_T	1	NA	NA	intron_variant	intron_variant	YES	NC_NA	NC_NA	0.526
KLHL31	ENST00000370905	chr6_53651094_G_C	1	NA	NA	3_prime_UTR_variant	3_prime_UTR_variant	YES	3_PRIME_UTRS	KLHL31_ENSG00000124743	9.023
PGAP3	ENST00000300658	chr17_39684197_A_C	1	NA	NA	intron_variant	intron_variant	YES	NC_NA	NC_NA	0.254
NA	NA	chr6_150520643_A_C	1	NA	NA	intergenic_variant	intergenic_variant	NO	ENHANCERS	enhancer|chr6:150520600-150520800	1.71
NA	NA	chr5_42072452_G_C	1	NA	NA	intergenic_variant	intergenic_variant	NO	NC_NA	NC_NA	7.921
NA	NA	chr20_55109683_A_T	1	NA	NA	intergenic_variant	intergenic_variant	NO	NC_NA	NC_NA	2.68
REXO1L8P	ENST00000604378	chr8_85647841_C_T	1	NA	NA	upstream_gene_variant	upstream_gene_variant	YES	OPEN_CHROMATIN	openChromatin|chr8:85647727-85647923	9.706
CR786580.1	ENST00000417843	chr9_63803371_A_G	1	NA	NA	intron_variant	intron_variant&non_coding_transcript_variant	YES	NC_NA	NC_NA	7.061
AP002761.2	ENST00000660457	chr11_73181047_G_A	1	NA	NA	intron_variant	intron_variant&non_coding_transcript_variant	YES	NC_NA	NC_NA	1.361
ELAPOR1	ENST00000369939	chr1_109137011_G_C	1	NA	NA	intron_variant	intron_variant	YES	OPEN_CHROMATIN	openChromatin|chr1:109136685-109137041	0.023
AC021351.1	ENST00000561394	chr15_35997099_C_A	1	NA	NA	intron_variant	intron_variant&non_coding_transcript_variant	YES	NC_NA	NC_NA	13.42
NA	NA	chr9_63792728_C_T	1	NA	NA	intergenic_variant	intergenic_variant	NO	NC_NA	NC_NA	6.316
NA	NA	chr8_114595872_T_C	1	NA	NA	intergenic_variant	intergenic_variant	NO	NC_NA	NC_NA	6.211
NA	NA	chr20_51362255_G_T	1	NA	NA	intergenic_variant	intergenic_variant	NO	NC_NA	NC_NA	3.13
AC093392.1	ENST00000366280	chr7_56328317_G_C	1	NA	NA	downstream_gene_variant	downstream_gene_variant	YES	NC_NA	NC_NA	8.58
PVT1	ENST00000660438	chr8_127864566_G_T	1	NA	NA	intron_variant	intron_variant&non_coding_transcript_variant	YES	NC_NA	NC_NA	0.306
KIAA1217	ENST00000376462	chr10_23964310_A_T	1	NA	NA	intron_variant	intron_variant	NO	NC_NA	NC_NA	5.367
AC084816.1	ENST00000538317	chr12_22944171_A_G	1	NA	NA	intron_variant	intron_variant&non_coding_transcript_variant	YES	NC_NA	NC_NA	3.196
MYO16	ENST00000457511	chr13_108728036_G_A	1	NA	NA	intron_variant	intron_variant	YES	NC_NA	NC_NA	0.926
PROS2P	ENST00000474651	chr3_90223792_G_C	1	NA	NA	intron_variant	intron_variant&non_coding_transcript_variant	YES	NC_NA	NC_NA	0.165
NA	NA	chr22_11340115_A_T	1	NA	NA	intergenic_variant	intergenic_variant	NO	NC_NA	NC_NA	6.589
ZMYM2	ENST00000610343	chr13_19979447_G_T	1	NA	NA	intron_variant	intron_variant	YES	NC_NA	NC_NA	6.583
CYFIP1	ENST00000617928	chr15_22978387_T_A	1	NA	NA	intron_variant	intron_variant	YES	NC_NA	NC_NA	0.68
NA	NA	chr20_29118089_T_C	1	NA	NA	intergenic_variant	intergenic_variant	NO	NC_NA	NC_NA	13.1
LINC02641	ENST00000448347	chr10_123516932_T_G	1	NA	NA	intron_variant	intron_variant&non_coding_transcript_variant	NO	NC_NA	NC_NA	1.153
PSTPIP2	ENST00000409746	chr18_46049008_A_G	1	NA	NA	intron_variant	intron_variant	YES	NC_NA	NC_NA	1.363
SEC31A	ENST00000395310	chr4_82841594_T_G	1	NA	NA	intron_variant	intron_variant	YES	NC_NA	NC_NA	3.108
NA	NA	chr12_91653185_T_A	1	NA	NA	intergenic_variant	intergenic_variant	NO	NC_NA	NC_NA	0.925
NECAB1	ENST00000417640	chr8_90824574_T_G	1	NA	NA	intron_variant	intron_variant	YES	NC_NA	NC_NA	4.367
NA	NA	chr12_58538867_C_T	1	NA	NA	intergenic_variant	intergenic_variant	NO	NC_NA	NC_NA	0.1
NA	NA	chr8_122158969_C_A	1	NA	NA	intergenic_variant	intergenic_variant	NO	NC_NA	NC_NA	0.043
PREP	ENST00000652536	chr6_105400998_C_G	1	NA	NA	intron_variant	intron_variant	YES	NC_NA	NC_NA	0.868
NA	NA	chr8_120863888_A_G	1	NA	NA	intergenic_variant	intergenic_variant	NO	NC_NA	NC_NA	3.975
NINL	ENST00000278886	chr20_25543040_C_A	1	NA	NA	intron_variant	intron_variant	YES	NC_NA	NC_NA	1.391
BAGE2	ENST00000496773	chr21_10486771_C_T	1	NA	NA	intron_variant	intron_variant&non_coding_transcript_variant	YES	NC_NA	NC_NA	4.354
NSMCE2	ENST00000287437	chr8_125310526_G_C	1	NA	NA	intron_variant	intron_variant	YES	NC_NA	NC_NA	7.479
NA	NA	chr4_190113077_A_G	1	NA	NA	intergenic_variant	intergenic_variant	NO	NC_NA	NC_NA	8.326
RALY	ENST00000246194	chr20_34074620_T_G	1	NA	NA	intron_variant	intron_variant	YES	NC_NA	NC_NA	6.972
ADORA2B	ENST00000304222	chr17_15941988_T_G	1	NA	NA	upstream_gene_variant	upstream_gene_variant	YES	NC_NA	NC_NA	0.076
PDE4DIP	ENST00000369356	chr1_148924128_G_A	1	NA	NA	intron_variant	intron_variant	YES	NC_NA	NC_NA	0.255
FRG1DP	ENST00000635586	chr20_29090214_G_A	1	NA	NA	intron_variant	intron_variant&non_coding_transcript_variant	YES	NC_NA	NC_NA	3.625
DIPK1A	ENST00000370310	chr1_92880849_A_G	1	NA	NA	intron_variant	intron_variant	YES	NC_NA	NC_NA	1.123
NA	NA	chr20_55935837_G_A	1	NA	NA	intergenic_variant	intergenic_variant	NO	NC_NA	NC_NA	5.249
INHBC	ENST00000309668	chr12_57430107_C_A	1	NA	NA	upstream_gene_variant	upstream_gene_variant	YES	NC_NA	NC_NA	6.277
VN1R7P	ENST00000619242	chr21_10360460_G_A	1	NA	NA	downstream_gene_variant	downstream_gene_variant	YES	NC_NA	NC_NA	9.785
NBN	ENST00000265433	chr8_89931599_G_T	1	NA	NA	downstream_gene_variant	downstream_gene_variant	YES	NC_NA	NC_NA	10.36
XPOT	ENST00000332707	chr12_64406200_T_C	1	NA	NA	intron_variant	intron_variant	YES	NC_NA	NC_NA	2.419
NA	NA	chr13_77365886_T_G	1	NA	NA	intergenic_variant	intergenic_variant	NO	NC_NA	NC_NA	3.221
UBR1	ENST00000290650	chr15_43089148_T_C	1	NA	NA	intron_variant	intron_variant	YES	NC_NA	NC_NA	4.113
RPL23AP82	ENST00000496652	chr22_50761512_G_A	1	NA	NA	intron_variant	intron_variant&non_coding_transcript_variant	NO	NC_NA	NC_NA	1.741
NA	NA	chr8_128626568_T_G	1	NA	NA	intergenic_variant	intergenic_variant	NO	NC_NA	NC_NA	6.871
UNC5B	ENST00000335350	chr10_71307101_C_T	1	NA	NA	downstream_gene_variant	downstream_gene_variant	YES	ENHANCERS	enhancer|chr10:71307000-71307200	4.267
NA	NA	chr1_185345711_G_A	1	NA	NA	intergenic_variant	intergenic_variant	NO	NC_NA	NC_NA	1.633
LINC01429	ENST00000438154	chr20_51849966_C_A	1	NA	NA	intron_variant	intron_variant&non_coding_transcript_variant	YES	NC_NA	NC_NA	0.845
SLC52A2	ENST00000533662	chr8_144366145_A_G	1	NA	NA	downstream_gene_variant	downstream_gene_variant	YES	OPEN_CHROMATIN	openChromatin|chr8:144365825-144366211	0.969
MYO7A	ENST00000409709	chr11_77153319_C_T	1	NA	NA	intron_variant	intron_variant	YES	NC_NA	NC_NA	0.016
AP001208.1	ENST00000519793	chr8_101449848_G_A	1	NA	NA	intron_variant	intron_variant&non_coding_transcript_variant	YES	NC_NA	NC_NA	10.39
ZNF717	ENST00000648506	chr3_75697026_A_G	1	NA	NA	intron_variant	intron_variant&non_coding_transcript_variant	NO	NC_NA	NC_NA	4.685
AL354714.1	ENST00000356006	chr1_160927627_G_A	1	NA	NA	upstream_gene_variant	upstream_gene_variant	YES	NC_NA	NC_NA	3.173
IL1RAPL2	ENST00000372582	chrX_105440265_G_C	1	NA	NA	intron_variant	intron_variant	YES	NC_NA	NC_NA	6.053
NA	NA	chr22_12592419_G_T	1	NA	NA	intergenic_variant	intergenic_variant	NO	NC_NA	NC_NA	3.902
NA	NA	chr9_30351220_T_G	1	NA	NA	intergenic_variant	intergenic_variant	NO	NC_NA	NC_NA	0.89
KCNMA1	ENST00000286628	chr10_77242947_T_C	1	NA	NA	intron_variant	intron_variant	YES	NC_NA	NC_NA	2.123
NA	NA	chr4_190118318_C_A	1	NA	NA	intergenic_variant	intergenic_variant	NO	NC_NA	NC_NA	6.196
LINC01111	ENST00000518732	chr8_76524330_C_A	1	NA	NA	non_coding_transcript_exon_variant	non_coding_transcript_exon_variant	YES	LINCRNAS	LINC01111_ENSG00000254300	0.093
NA	NA	chr20_29057121_C_G	1	NA	NA	intergenic_variant	intergenic_variant	NO	NC_NA	NC_NA	3.698
NA	NA	chr17_21815967_T_C	1	NA	NA	intergenic_variant	intergenic_variant	NO	NC_NA	NC_NA	8.212
QPRT	ENST00000395384	chr16_29700577_C_G	1	NA	NA	downstream_gene_variant	downstream_gene_variant	YES	CTCF_SITES	CTCF|chr16:29699600-29701000	0.752
LINC02196	ENST00000651243	chr5_6991436_A_C	1	NA	NA	intron_variant	intron_variant&non_coding_transcript_variant	YES	NC_NA	NC_NA	3.309
OMA1	ENST00000371226	chr1_58515166_C_T	1	NA	NA	intron_variant	intron_variant	YES	NC_NA	NC_NA	1.653
CSGALNACT1	ENST00000517494	chr8_19759823_C_G	1	NA	NA	upstream_gene_variant	upstream_gene_variant	NO	NC_NA	NC_NA	2.317
AL589743.4	ENST00000610763	chr14_19167394_C_T	1	NA	NA	intron_variant	intron_variant&non_coding_transcript_variant	NO	NC_NA	NC_NA	7.536
FANK1	ENST00000368693	chr10_125893771_C_T	1	NA	NA	upstream_gene_variant	upstream_gene_variant	YES	NC_NA	NC_NA	8.689
IQUB	ENST00000466202	chr7_123493869_T_G	1	NA	NA	intron_variant	intron_variant	YES	CTCF_SITES	CTCF|chr7:123492400-123495000	3.723
NA	NA	chr7_120262519_A_C	1	NA	NA	intergenic_variant	intergenic_variant	NO	NC_NA	NC_NA	13.38
NA	NA	chr2_94215809_G_A	1	NA	NA	intergenic_variant	intergenic_variant	NO	NC_NA	NC_NA	8.078
PCDH9	ENST00000377865	chr13_66576033_T_A	1	NA	NA	intron_variant	intron_variant	YES	NC_NA	NC_NA	2.17
AL157911.1	ENST00000554123	chr14_60018839_C_G	1	NA	NA	intron_variant	intron_variant&non_coding_transcript_variant	YES	NC_NA	NC_NA	2.641
LINC01667	ENST00000623554	chr21_9778620_C_A	1	NA	NA	downstream_gene_variant	downstream_gene_variant	NO	NC_NA	NC_NA	2.55
FREM1	ENST00000422223	chr9_14746682_G_A	1	NA	NA	intron_variant	intron_variant	YES	ENHANCERS	enhancer|chr9:14745400-14747600	1.726
ARHGEF33	ENST00000409978	chr2_38942168_T_C	1	NA	NA	intron_variant	intron_variant	YES	NC_NA	NC_NA	0.852
UTP18	ENST00000225298	chr17_51269327_C_A	1	NA	NA	intron_variant	intron_variant	YES	NC_NA	NC_NA	0.421
NA	NA	chrY_56874728_G_A	1	NA	NA	intergenic_variant	intergenic_variant	NO	NC_NA	NC_NA	4.874
COA4	ENST00000545127	chr11_73872763_C_G	1	NA	NA	3_prime_UTR_variant	3_prime_UTR_variant	YES	3_PRIME_UTRS	COA4_ENSG00000181924	5.611
ANKHD1	ENST00000360839	chr5_140421320_G_T	1	NA	NA	intron_variant	intron_variant	YES	NC_NA	NC_NA	1.905
GTF2IP11	ENST00000526931	chr11_50104488_G_A	1	NA	NA	upstream_gene_variant	upstream_gene_variant	YES	NC_NA	NC_NA	1.726
AC016868.1	ENST00000521725	chr8_41440301_G_A	1	NA	NA	intron_variant	intron_variant&non_coding_transcript_variant	YES	NC_NA	NC_NA	1.955
CSMD1	ENST00000635120	chr8_3748227_G_C	1	NA	NA	intron_variant	intron_variant	YES	NC_NA	NC_NA	0.023
RAD52	ENST00000358495	chr12_947116_A_C	1	NA	NA	intron_variant	intron_variant	YES	NC_NA	NC_NA	0.77
ZFYVE9	ENST00000287727	chr1_52246550_G_T	1	NA	NA	intron_variant	intron_variant	YES	NC_NA	NC_NA	1.129
IGHV4-59	ENST00000390629	chr14_106627329_T_C	1	NA	NA	synonymous_variant	synonymous_variant	YES	CTCF_SITES	CTCF|chr14:106626600-106628000	4.436
AC076968.2	ENST00000656247	chr12_53898110_A_C	1	NA	NA	non_coding_transcript_exon_variant	non_coding_transcript_exon_variant	YES	LINCRNAS	AC076968.2_ENSG00000286069	6.461
FAM66D	ENST00000653725	chr8_12168951_T_A	1	NA	NA	non_coding_transcript_exon_variant	non_coding_transcript_exon_variant	YES	LINCRNAS	FAM66D_ENSG00000255052	1.604
LINC01208	ENST00000428516	chr3_176790920_A_C	1	NA	NA	intron_variant	intron_variant&non_coding_transcript_variant	NO	NC_NA	NC_NA	6.106
AL137058.1	ENST00000418237	chr13_52503113_T_A	1	NA	NA	intron_variant	intron_variant&non_coding_transcript_variant	YES	NC_NA	NC_NA	0.673
NA	NA	chr21_10403664_G_A	1	NA	NA	intergenic_variant	intergenic_variant	NO	NC_NA	NC_NA	6.297
NA	NA	chr9_41540013_G_A	1	NA	NA	intergenic_variant	intergenic_variant	NO	NC_NA	NC_NA	0.847
AC244230.2	ENST00000616785	chr10_46482827_A_T	1	NA	NA	intron_variant	intron_variant&non_coding_transcript_variant	YES	NC_NA	NC_NA	2.557
FRG1DP	ENST00000635586	chr20_29086127_T_C	1	NA	NA	intron_variant	intron_variant&non_coding_transcript_variant	YES	NC_NA	NC_NA	9.06
NA	NA	chr12_85508519_G_T	1	NA	NA	intergenic_variant	intergenic_variant	NO	NC_NA	NC_NA	0.235
TESPA1	ENST00000449076	chr12_54977024_C_T	1	NA	NA	intron_variant	intron_variant	YES	NC_NA	NC_NA	4.982
AL022098.1	ENST00000664890	chr6_11291265_A_G	1	NA	NA	upstream_gene_variant	upstream_gene_variant	YES	NC_NA	NC_NA	6.174
YPEL2	ENST00000312655	chr17_59360301_A_C	1	NA	NA	intron_variant	intron_variant	YES	NC_NA	NC_NA	5.012
LINC02438	ENST00000669321	chr4_19215425_T_C	1	NA	NA	downstream_gene_variant	downstream_gene_variant	YES	NC_NA	NC_NA	8.309
AL359706.1	ENST00000437748	chr13_45034975_G_T	1	NA	NA	intron_variant	intron_variant&non_coding_transcript_variant	YES	NC_NA	NC_NA	1.488
NA	NA	chrY_56875178_C_T	1	NA	NA	intergenic_variant	intergenic_variant	NO	NC_NA	NC_NA	4.476
CCDC6	ENST00000263102	chr10_59845370_G_T	1	NA	NA	intron_variant	intron_variant	YES	NC_NA	NC_NA	1.122
JAKMIP2-AS1	ENST00000626945	chr5_147566845_G_T	1	NA	NA	intron_variant	intron_variant&non_coding_transcript_variant	YES	NC_NA	NC_NA	0.426
AC076968.2	ENST00000656247	chr12_53792495_C_G	1	NA	NA	intron_variant	intron_variant&non_coding_transcript_variant	YES	NC_NA	NC_NA	6.451
LYAR	ENST00000343470	chr4_4270534_T_A	1	NA	NA	intron_variant	intron_variant	YES	NC_NA	NC_NA	1.125
HECW1	ENST00000395891	chr7_43204361_C_G	1	NA	NA	intron_variant	intron_variant	YES	NC_NA	NC_NA	7.297
NA	NA	chr20_26121487_T_A	1	NA	NA	intergenic_variant	intergenic_variant	NO	NC_NA	NC_NA	8.084
GRK4	ENST00000398052	chr4_3034788_C_G	1	NA	NA	intron_variant	intron_variant	YES	NC_NA	NC_NA	0.677
NA	NA	chr11_4304597_G_C	1	NA	NA	intergenic_variant	intergenic_variant	NO	NC_NA	NC_NA	0.308
NA	NA	chr4_68408953_A_G	1	NA	NA	intergenic_variant	intergenic_variant	NO	NC_NA	NC_NA	7.045
NA	NA	chr2_18628229_C_G	1	NA	NA	intergenic_variant	intergenic_variant	NO	NC_NA	NC_NA	2.791
SDHAP1	ENST00000427841	chr3_195971311_C_T	1	NA	NA	intron_variant	intron_variant&non_coding_transcript_variant	YES	NC_NA	NC_NA	7.121
NA	NA	chr16_15298799_T_G	1	NA	NA	intergenic_variant	intergenic_variant	NO	NC_NA	NC_NA	10.89
TSPAN9	ENST00000011898	chr12_3080857_C_T	1	NA	NA	intron_variant	intron_variant	YES	NC_NA	NC_NA	1.082
FAM230D	ENST00000434390	chr22_18189897_G_C	1	NA	NA	intron_variant	intron_variant&non_coding_transcript_variant	YES	OPEN_CHROMATIN	openChromatin|chr22:18189828-18190138	2.792
KANK1	ENST00000619269	chr9_656379_G_A	1	NA	NA	intron_variant	intron_variant	YES	NC_NA	NC_NA	6.214
NA	NA	chrY_56866529_G_T	1	NA	NA	intergenic_variant	intergenic_variant	NO	NC_NA	NC_NA	0.914
FRG1DP	ENST00000635586	chr20_29095234_T_G	1	NA	NA	intron_variant	intron_variant&non_coding_transcript_variant	YES	NC_NA	NC_NA	2.507
SOCS2P1	ENST00000417727	chr20_33186824_T_G	1	NA	NA	upstream_gene_variant	upstream_gene_variant	YES	NC_NA	NC_NA	1.707
ZFHX3	ENST00000641206	chr16_73579709_A_G	1	NA	NA	intron_variant	intron_variant	YES	NC_NA	NC_NA	2.917
NA	NA	chr21_5252647_C_A	1	NA	NA	intergenic_variant	intergenic_variant	NO	NC_NA	NC_NA	4.091
NA	NA	chr13_64464177_T_A	1	NA	NA	intergenic_variant	intergenic_variant	NO	NC_NA	NC_NA	6.398
MED22	ENST00000610672	chr9_133346538_A_C	1	41	c.123+2T>G	splice_donor_variant	splice_donor_variant	YES	CDS	MED22	32
RBMXL1	ENST00000399794	chr1_88982566_G_A	1	NA	NA	3_prime_UTR_variant	3_prime_UTR_variant	YES	3_PRIME_UTRS	RBMXL1_ENSG00000213516	5.107
AC016074.2	ENST00000651999	chr8_125864825_A_G	1	NA	NA	intron_variant	intron_variant&non_coding_transcript_variant	YES	NC_NA	NC_NA	3.754
GTF2IRD1	ENST00000455841	chr7_74497811_T_C	1	NA	NA	intron_variant	intron_variant	YES	NC_NA	NC_NA	4.083
CASC9	ENST00000669950	chr8_75271436_C_A	1	NA	NA	intron_variant	intron_variant&non_coding_transcript_variant	YES	NC_NA	NC_NA	0.723
AC137499.1	ENST00000427602	chr22_16405614_G_A	1	NA	NA	downstream_gene_variant	downstream_gene_variant	YES	NC_NA	NC_NA	15.58
IGKC	ENST00000390237	chr2_88861876_T_C	1	NA	NA	upstream_gene_variant	upstream_gene_variant	YES	NC_NA	NC_NA	1.634
RNA5SP528	ENST00000612928	chr20_30814782_C_T	1	NA	NA	downstream_gene_variant	downstream_gene_variant	YES	NC_NA	NC_NA	8.023
CDH4	ENST00000614565	chr20_61579312_A_G	1	NA	NA	intron_variant	intron_variant	YES	NC_NA	NC_NA	3.747
NA	NA	chr6_113393344_C_T	1	NA	NA	intergenic_variant	intergenic_variant	NO	NC_NA	NC_NA	8.135
VN1R7P	ENST00000619242	chr21_10360274_G_T	1	NA	NA	downstream_gene_variant	downstream_gene_variant	YES	NC_NA	NC_NA	5.26
NA	NA	chr6_152733804_C_T	1	NA	NA	intergenic_variant	intergenic_variant	NO	NC_NA	NC_NA	0.973
NA	NA	chr18_38548982_G_A	1	NA	NA	intergenic_variant	intergenic_variant	NO	NC_NA	NC_NA	0.544
YLPM1	ENST00000325680	chr14_74764357_C_T	1	290	p.Pro290Ser	missense_variant	missense_variant	YES	CDS	YLPM1	25.1
MSRB1P1	ENST00000396851	chr19_39259395_A_G	1	NA	NA	upstream_gene_variant	upstream_gene_variant	YES	NC_NA	NC_NA	3.791
NA	NA	chr20_39590103_G_C	1	NA	NA	intergenic_variant	intergenic_variant	NO	NC_NA	NC_NA	2.02
FAM169B	ENST00000637259	chr15_98533697_A_G	1	NA	NA	intron_variant	intron_variant&non_coding_transcript_variant	NO	ENHANCERS	enhancer|chr15:98532600-98534000	1.756
AP000829.1	ENST00000670380	chr18_1268362_A_T	1	NA	NA	intron_variant	intron_variant&non_coding_transcript_variant	YES	LINCRNAS	LINC00470_ENSG00000132204	9.658
RASA2	ENST00000286364	chr3_141618274_G_C	1	NA	NA	downstream_gene_variant	downstream_gene_variant	YES	NC_NA	NC_NA	1.825
KCNJ3	ENST00000295101	chr2_154736417_T_A	1	NA	NA	intron_variant	intron_variant	YES	CTCF_SITES	CTCF|chr2:154736400-154736600	0.449
VWC2	ENST00000340652	chr7_49769974_G_T	1	NA	NA	upstream_gene_variant	upstream_gene_variant	YES	NC_NA	NC_NA	0.426
CREB5	ENST00000357727	chr7_28686987_T_G	1	NA	NA	intron_variant	intron_variant	YES	NC_NA	NC_NA	2.205
LARGE1	ENST00000354992	chr22_33597278_G_A	1	NA	NA	intron_variant	intron_variant	YES	NC_NA	NC_NA	0.104
NA	NA	chr5_148766109_T_C	1	NA	NA	intergenic_variant	intergenic_variant	NO	NC_NA	NC_NA	2.842
SOX5	ENST00000451604	chr12_23798595_G_A	1	NA	NA	intron_variant	intron_variant	YES	NC_NA	NC_NA	0.804
REXO1L10P	ENST00000615707	chr8_85742614_G_A	1	NA	NA	downstream_gene_variant	downstream_gene_variant	YES	NC_NA	NC_NA	7.527
LETM2	ENST00000379957	chr8_38392701_A_G	1	69	p.Pro69%3D	synonymous_variant	synonymous_variant	YES	CDS	LETM2	2.219
POTEB	ENST00000439682	chr15_21854836_T_C	1	NA	NA	intron_variant	intron_variant	YES	NC_NA	NC_NA	2.274
NA	NA	chr12_85635078_T_G	1	NA	NA	intergenic_variant	intergenic_variant	NO	NC_NA	NC_NA	4.497
BAG4	ENST00000287322	chr8_38188977_G_T	1	NA	NA	intron_variant	intron_variant	YES	NC_NA	NC_NA	1.343
NBPF25P	ENST00000619932	chr1_145588205_A_G	1	NA	NA	intron_variant	intron_variant&non_coding_transcript_variant	YES	NC_NA	NC_NA	0.723
NA	NA	chr20_55846373_G_A	1	NA	NA	intergenic_variant	intergenic_variant	NO	NC_NA	NC_NA	1.876
FRG1FP	ENST00000635667	chr22_10954218_A_G	1	NA	NA	intron_variant	intron_variant&non_coding_transcript_variant	YES	NC_NA	NC_NA	8.475
GADL1	ENST00000282538	chr3_30768035_A_C	1	NA	NA	intron_variant	intron_variant	YES	NC_NA	NC_NA	0.971
AC036108.1	ENST00000559468	chr15_99050583_A_C	1	NA	NA	intron_variant	intron_variant&non_coding_transcript_variant	YES	NC_NA	NC_NA	0.421
LINC02754	ENST00000511677	chr11_67884963_T_A	1	NA	NA	upstream_gene_variant	upstream_gene_variant	YES	NC_NA	NC_NA	4.473
NA	NA	chr7_65123874_G_A	1	NA	NA	intergenic_variant	intergenic_variant	NO	NC_NA	NC_NA	0.362
NA	NA	chr17_50022302_T_C	1	NA	NA	intergenic_variant	intergenic_variant	NO	NC_NA	NC_NA	0.707
NA	NA	chr4_135837617_A_C	1	NA	NA	intergenic_variant	intergenic_variant	NO	NC_NA	NC_NA	6.708
FRG1FP	ENST00000635667	chr22_10938770_G_A	1	NA	NA	downstream_gene_variant	downstream_gene_variant	YES	NC_NA	NC_NA	5.757
NA	NA	chrY_56863972_C_T	1	NA	NA	intergenic_variant	intergenic_variant	NO	NC_NA	NC_NA	2.888
NA	NA	chr2_103309943_C_A	1	NA	NA	intergenic_variant	intergenic_variant	NO	NC_NA	NC_NA	1.178
NA	NA	chr1_16727148_G_A	1	NA	NA	intergenic_variant	intergenic_variant	NO	NC_NA	NC_NA	4.68
MAGI2	ENST00000354212	chr7_78332697_C_A	1	NA	NA	intron_variant	intron_variant	YES	NC_NA	NC_NA	1.321
AC092994.1	ENST00000498604	chr3_154508477_A_T	1	NA	NA	downstream_gene_variant	downstream_gene_variant	YES	NC_NA	NC_NA	0.891
NA	NA	chr12_83553510_T_A	1	NA	NA	intergenic_variant	intergenic_variant	NO	NC_NA	NC_NA	2.176
FO538757.1	ENST00000624431	chr1_184056_C_T	1	NA	NA	non_coding_transcript_exon_variant	non_coding_transcript_exon_variant	YES	NC_NA	NC_NA	0.383
SEC31B	ENST00000370345	chr10_100509420_G_C	1	99	p.Leu99Val	missense_variant	missense_variant	YES	CDS	SEC31B	19.34
NA	NA	chr5_13218929_C_T	1	NA	NA	intergenic_variant	intergenic_variant	NO	CTCF_SITES	CTCF|chr5:13218400-13219000	2.579
PCDHB5	ENST00000231134	chr5_141137144_T_C	1	570	p.Pro570%3D	synonymous_variant	synonymous_variant	YES	CDS	PCDHB5	11.51
CACNG3	ENST00000005284	chr16_24261945_G_C	1	NA	NA	intron_variant	intron_variant	YES	NC_NA	NC_NA	6.829
PLEKHF1	ENST00000436066	chr19_29671126_A_G	1	NA	NA	intron_variant	intron_variant	YES	CTCF_SITES	CTCF|chr19:29671000-29672000	0.659
NA	NA	chr3_162999498_C_T	1	NA	NA	intergenic_variant	intergenic_variant	NO	NC_NA	NC_NA	0.041
NA	NA	chr7_36136380_G_A	1	NA	NA	intergenic_variant	intergenic_variant	NO	NC_NA	NC_NA	1.814
RASD2	ENST00000216127	chr22_35550554_C_G	1	NA	NA	intron_variant	intron_variant	YES	NC_NA	NC_NA	2.712
TSHZ2	ENST00000371497	chr20_53361719_A_G	1	NA	NA	intron_variant	intron_variant	YES	NC_NA	NC_NA	9.163
NA	NA	chr16_26984448_T_C	1	NA	NA	intergenic_variant	intergenic_variant	NO	NC_NA	NC_NA	9.267
NA	NA	chr22_11054557_T_C	1	NA	NA	intergenic_variant	intergenic_variant	NO	NC_NA	NC_NA	13.67
RBFOX3	ENST00000580155	chr17_79110176_G_C	1	NA	NA	intron_variant	intron_variant	YES	CTCF_SITES	CTCF|chr17:79109400-79111000	3.247
SOX5	ENST00000451604	chr12_23859173_G_C	1	NA	NA	intron_variant	intron_variant	YES	NC_NA	NC_NA	1.386
FRG1EP	ENST00000634469	chr20_29499105_C_T	1	NA	NA	upstream_gene_variant	upstream_gene_variant	YES	NC_NA	NC_NA	9.061
NA	NA	chrY_56875187_G_T	1	NA	NA	intergenic_variant	intergenic_variant	NO	NC_NA	NC_NA	2.055
ZDBF2	ENST00000649650	chr2_206301365_C_T	1	NA	NA	intron_variant	intron_variant	YES	ENHANCERS	enhancer|chr2:206300400-206302000	1.329
NA	NA	chr19_39801304_A_T	1	NA	NA	intergenic_variant	intergenic_variant	NO	NC_NA	NC_NA	1.165
LINC01692	ENST00000441009	chr21_24981111_C_G	1	NA	NA	intron_variant	intron_variant&non_coding_transcript_variant	YES	NC_NA	NC_NA	2.216
NA	NA	chr17_34432077_T_C	1	NA	NA	intergenic_variant	intergenic_variant	NO	NC_NA	NC_NA	4.261
PAK5	ENST00000378429	chr20_9827623_A_G	1	NA	NA	intron_variant	intron_variant	YES	NC_NA	NC_NA	1.135
NA	NA	chr22_10710709_G_A	1	NA	NA	intergenic_variant	intergenic_variant	NO	NC_NA	NC_NA	5.197
RAP2CP1	ENST00000605179	chr14_103277445_A_T	1	NA	NA	upstream_gene_variant	upstream_gene_variant	YES	NC_NA	NC_NA	2.678
REXO1L8P	ENST00000604378	chr8_85647563_T_A	1	NA	NA	upstream_gene_variant	upstream_gene_variant	YES	NC_NA	NC_NA	14.8
NA	NA	chr1_105098885_C_G	1	NA	NA	intergenic_variant	intergenic_variant	NO	NC_NA	NC_NA	0.699
AC105916.1	ENST00000653847	chr4_9641588_A_G	1	NA	NA	intron_variant	intron_variant&non_coding_transcript_variant	YES	NC_NA	NC_NA	0.46
AC091812.1	ENST00000432235	chr7_55674364_C_T	1	NA	NA	intron_variant	intron_variant&non_coding_transcript_variant	YES	NC_NA	NC_NA	0.252
NA	NA	chr12_83522907_C_G	1	NA	NA	intergenic_variant	intergenic_variant	NO	NC_NA	NC_NA	3.882
AC105916.1	ENST00000653847	chr4_9641588_A_C	1	NA	NA	intron_variant	intron_variant&non_coding_transcript_variant	YES	NC_NA	NC_NA	0.397
NAP1L1	ENST00000618691	chr12_76064419_C_A	1	NA	NA	intron_variant	intron_variant	YES	NC_NA	NC_NA	1.587
AC087491.1	ENST00000662516	chr17_39622028_G_T	1	NA	NA	intron_variant	intron_variant&non_coding_transcript_variant	YES	CTCF_SITES	CTCF|chr17:39620400-39624200	11.06
DDHD2	ENST00000397166	chr8_38262560_C_G	1	NA	NA	3_prime_UTR_variant	3_prime_UTR_variant	YES	3_PRIME_UTRS	DDHD2_ENSG00000085788	8.312
NA	NA	chr7_98555657_C_T	1	NA	NA	intergenic_variant	intergenic_variant	NO	ENHANCERS	enhancer|chr7:98555599-98555801	2.361
NA	NA	chr10_42198386_T_C	1	NA	NA	intergenic_variant	intergenic_variant	NO	NC_NA	NC_NA	3.43
FBXW2	ENST00000608872	chr9_120769477_G_T	1	NA	NA	intron_variant	intron_variant	YES	NC_NA	NC_NA	0.907
KHDRBS2	ENST00000281156	chr6_61798635_C_A	1	NA	NA	intron_variant	intron_variant	YES	NC_NA	NC_NA	0.215
NA	NA	chr7_61813350_C_A	1	NA	NA	intergenic_variant	intergenic_variant	NO	NC_NA	NC_NA	1.252
CR1	ENST00000367049	chr1_207635763_A_G	1	NA	NA	intron_variant	intron_variant	YES	NC_NA	NC_NA	2.263
PARD3B	ENST00000406610	chr2_204704010_C_G	1	NA	NA	intron_variant	intron_variant	YES	NC_NA	NC_NA	0.577
FRG1HP	ENST00000617940	chr9_41091075_A_G	1	NA	NA	intron_variant	intron_variant&non_coding_transcript_variant	NO	OPEN_CHROMATIN	openChromatin|chr9:41090919-41091325	0.737
SASH1	ENST00000367467	chr6_148365456_C_G	1	NA	NA	intron_variant	intron_variant	YES	NC_NA	NC_NA	1.017
WASH9P	ENST00000623083	chr1_186633_T_C	1	NA	NA	intron_variant	intron_variant&non_coding_transcript_variant	YES	CTCF_SITES	CTCF|chr1:185800-187200	6.626
KRT12	ENST00000251643	chr17_40865455_G_C	1	NA	NA	intron_variant	intron_variant	YES	NC_NA	NC_NA	7.767
RIMS2	ENST00000504942	chr8_103576471_C_G	1	NA	NA	intron_variant	intron_variant	YES	NC_NA	NC_NA	3.202
NA	NA	chr11_13634944_G_A	1	NA	NA	intergenic_variant	intergenic_variant	NO	NC_NA	NC_NA	2.278
NA	NA	chr7_52909899_A_G	1	NA	NA	intergenic_variant	intergenic_variant	NO	NC_NA	NC_NA	1.44
NA	NA	chr9_65478667_A_G	1	NA	NA	intergenic_variant	intergenic_variant	NO	NC_NA	NC_NA	2.663
NA	NA	chr6_16773345_G_A	1	NA	NA	intergenic_variant	intergenic_variant	NO	NC_NA	NC_NA	0.309
AL512641.1	ENST00000654305	chr10_18740055_C_A	1	NA	NA	intron_variant	intron_variant&non_coding_transcript_variant	YES	NC_NA	NC_NA	0.753
ANKRD20A3P	ENST00000611388	chr9_66147919_A_G	1	NA	NA	intron_variant	intron_variant	YES	NC_NA	NC_NA	6.709
NA	NA	chr20_29774459_T_A	1	NA	NA	intergenic_variant	intergenic_variant	NO	NC_NA	NC_NA	10.63
NA	NA	chr6_46191786_C_T	1	NA	NA	intergenic_variant	intergenic_variant	NO	NC_NA	NC_NA	4.542
NBPF1	ENST00000430580	chr1_16613882_C_T	1	NA	NA	upstream_gene_variant	upstream_gene_variant	YES	DISTAL_PROMOTERS	NBPF1_ENSG00000219481	7.503
AC127526.3	ENST00000637148	chr11_3467309_A_T	1	NA	NA	intron_variant	intron_variant&non_coding_transcript_variant	YES	NC_NA	NC_NA	1.262
BAGE2	ENST00000470054	chr21_10419414_G_A	1	NA	NA	intron_variant	intron_variant&non_coding_transcript_variant	NO	NC_NA	NC_NA	10.65
NA	NA	chr10_47163515_G_T	1	NA	NA	intergenic_variant	intergenic_variant	NO	NC_NA	NC_NA	0.442
NA	NA	chr9_65962229_G_T	1	NA	NA	intergenic_variant	intergenic_variant	NO	NC_NA	NC_NA	0.055
ZNF93	ENST00000343769	chr19_19912570_A_T	1	NA	NA	intron_variant	intron_variant	YES	NC_NA	NC_NA	7.531
AC068196.1	ENST00000456895	chr2_181097123_A_G	1	NA	NA	intron_variant	intron_variant&non_coding_transcript_variant	YES	NC_NA	NC_NA	0.819
NA	NA	chr19_42895845_A_C	1	NA	NA	intergenic_variant	intergenic_variant	NO	NC_NA	NC_NA	0.966
IQCA1	ENST00000431676	chr2_236356501_G_A	1	NA	NA	intron_variant	intron_variant	YES	CTCF_SITES	CTCF|chr2:236356400-236356600	3.52
STON2	ENST00000555447	chr14_81360137_C_G	1	NA	NA	intron_variant	intron_variant	YES	NC_NA	NC_NA	1.2
AGK	ENST00000649286	chr7_141564579_G_C	1	NA	NA	intron_variant	intron_variant	YES	NC_NA	NC_NA	6.066
NA	NA	chr10_125552936_C_A	1	NA	NA	intergenic_variant	intergenic_variant	NO	NC_NA	NC_NA	2.409
NA	NA	chr12_67376222_C_T	1	NA	NA	intergenic_variant	intergenic_variant	NO	NC_NA	NC_NA	0.974
LINC00448	ENST00000448411	chr13_62715641_G_A	1	NA	NA	intron_variant	intron_variant&non_coding_transcript_variant	NO	NC_NA	NC_NA	2.881
PCDHB8	ENST00000239444	chr5_141179703_G_A	1	557	p.Asp557Asn	missense_variant	missense_variant	YES	CDS	PCDHB8	25.9
NA	NA	chr2_80877901_A_T	1	NA	NA	intergenic_variant	intergenic_variant	NO	NC_NA	NC_NA	2.422
NA	NA	chr19_20764040_G_A	1	NA	NA	intergenic_variant	intergenic_variant	NO	NC_NA	NC_NA	1.681
AC007100.1	ENST00000650011	chr2_59827989_C_G	1	NA	NA	intron_variant	intron_variant&non_coding_transcript_variant	YES	NC_NA	NC_NA	0.781
NA	NA	chrY_56870579_G_A	1	NA	NA	intergenic_variant	intergenic_variant	NO	NC_NA	NC_NA	0.742
NA	NA	chr6_76216509_C_G	1	NA	NA	intergenic_variant	intergenic_variant	NO	NC_NA	NC_NA	1.22
AC079801.1	ENST00000623753	chr21_5232815_C_A	1	NA	NA	non_coding_transcript_exon_variant	non_coding_transcript_exon_variant	YES	LINCRNAS	AC079801.1_ENSG00000279669	7.153
MUC12	ENST00000536621	chr7_100991203_C_G	1	214	p.Pro214Ala	missense_variant	missense_variant	YES	CDS	MUC12	0.003
NA	NA	chr6_106688442_C_T	1	NA	NA	intergenic_variant	intergenic_variant	NO	CTCF_SITES	CTCF|chr6:106688200-106688800	6.044
AL021920.3	ENST00000633433	chr1_16754344_G_A	1	NA	NA	upstream_gene_variant	upstream_gene_variant	YES	NC_NA	NC_NA	2.529
NA	NA	chr19_50099102_T_C	1	NA	NA	intergenic_variant	intergenic_variant	NO	CTCF_SITES;TFBS	CTCF|chr19:50097400-50099600;TFBS|chr19:50098807-50099427	7.959
CHCHD2	ENST00000395422	chr7_56099319_A_G	1	NA	NA	downstream_gene_variant	downstream_gene_variant	YES	NC_NA	NC_NA	0.712
DYNC1LI2	ENST00000258198	chr16_66743586_T_G	1	NA	NA	intron_variant	intron_variant	YES	NC_NA	NC_NA	1.767
MPDZ	ENST00000319217	chr9_13249734_C_T	1	NA	NA	intron_variant	intron_variant	YES	NC_NA	NC_NA	3.643
NA	NA	chr22_10765725_G_T	1	NA	NA	intergenic_variant	intergenic_variant	NO	NC_NA	NC_NA	14.95
ATP8A2	ENST00000381655	chr13_25906255_G_C	1	NA	NA	intron_variant	intron_variant	YES	NC_NA	NC_NA	0.128
NA	NA	chr8_113857188_C_G	1	NA	NA	intergenic_variant	intergenic_variant	NO	NC_NA	NC_NA	0.207
FRG1CP	ENST00000650751	chr20_28559034_T_C	1	NA	NA	downstream_gene_variant	downstream_gene_variant	YES	NC_NA	NC_NA	7.535
LCE2C	ENST00000368783	chr1_152676792_C_T	1	NA	NA	downstream_gene_variant	downstream_gene_variant	YES	NC_NA	NC_NA	0.119
AC140725.2	ENST00000559612	chr15_101906069_A_G	1	NA	NA	downstream_gene_variant	downstream_gene_variant	YES	NC_NA	NC_NA	5.572
AC139491.7	ENST00000508296	chr5_176126493_C_T	1	NA	NA	3_prime_UTR_variant	3_prime_UTR_variant&NMD_transcript_variant	YES	NC_NA	NC_NA	1.032
NA	NA	chr6_18861509_G_C	1	NA	NA	intergenic_variant	intergenic_variant	NO	NC_NA	NC_NA	19.53
AC110023.1	ENST00000554318	chr15_93701138_A_C	1	NA	NA	intron_variant	intron_variant&non_coding_transcript_variant	YES	NC_NA	NC_NA	2.61
HIVEP2	ENST00000367604	chr6_142827687_G_A	1	NA	NA	intron_variant	intron_variant	YES	NC_NA	NC_NA	16.37
AKAP6	ENST00000280979	chr14_32591471_C_A	1	NA	NA	intron_variant	intron_variant	YES	NC_NA	NC_NA	0.822
NBPF1	ENST00000430580	chr1_16613834_C_T	1	NA	NA	upstream_gene_variant	upstream_gene_variant	YES	DISTAL_PROMOTERS	NBPF1_ENSG00000219481	8.71
ADAMTS17	ENST00000268070	chr15_99974989_G_A	1	NA	NA	intron_variant	intron_variant	YES	NC_NA	NC_NA	2.493
AL603766.1	ENST00000407763	chr6_149108066_C_A	1	NA	NA	downstream_gene_variant	downstream_gene_variant	YES	NC_NA	NC_NA	4.105
NNT	ENST00000264663	chr5_43649288_C_G	1	529	p.Ser529Cys	missense_variant	missense_variant	YES	CDS	NNT	26
TCF24	ENST00000563496	chr8_66957895_T_A	1	NA	NA	intron_variant	intron_variant	YES	NC_NA	NC_NA	4.924
PRANCR	ENST00000549419	chr12_70046899_G_A	1	NA	NA	intron_variant	intron_variant&non_coding_transcript_variant	NO	NC_NA	NC_NA	4.541
MKLN1	ENST00000352689	chr7_131358677_G_A	1	NA	NA	intron_variant	intron_variant	YES	NC_NA	NC_NA	10.16
TMEM170B	ENST00000379426	chr6_11550191_G_T	1	NA	NA	intron_variant	intron_variant	YES	NC_NA	NC_NA	0.671
NA	NA	chr9_25041164_C_T	1	NA	NA	intergenic_variant	intergenic_variant	NO	NC_NA	NC_NA	1.032
NA	NA	chr3_110436699_C_A	1	NA	NA	intergenic_variant	intergenic_variant	NO	NC_NA	NC_NA	0.747
NA	NA	chr10_62113773_A_G	1	NA	NA	intergenic_variant	intergenic_variant	NO	NC_NA	NC_NA	2.986
AC004980.1	ENST00000418663	chr7_76589839_G_A	1	NA	NA	intron_variant	intron_variant&non_coding_transcript_variant	YES	NC_NA	NC_NA	0.105
MAPT	ENST00000415613	chr17_45982094_T_G	1	NA	NA	intron_variant	intron_variant	YES	NC_NA	NC_NA	1.741
NA	NA	chr7_62423800_G_T	1	NA	NA	intergenic_variant	intergenic_variant	NO	NC_NA	NC_NA	2.409
AL031073.2	ENST00000664519	chrX_142617595_G_A	1	NA	NA	intron_variant	intron_variant&non_coding_transcript_variant	YES	NC_NA	NC_NA	1.649
RPL23AP88	ENST00000605759	chr2_242180433_T_A	1	NA	NA	downstream_gene_variant	downstream_gene_variant	YES	NC_NA	NC_NA	5.318
CSRP2	ENST00000311083	chr12_76864651_T_G	1	NA	NA	intron_variant	intron_variant	YES	NC_NA	NC_NA	1.702
KMT2C	ENST00000262189	chr7_152382781_C_A	1	NA	NA	intron_variant	intron_variant	YES	NC_NA	NC_NA	0.915
PLCB1	ENST00000338037	chr20_8756078_C_T	1	NA	NA	intron_variant	intron_variant	YES	NC_NA	NC_NA	0.783
PLEKHF1	ENST00000436066	chr19_29673373_G_A	1	NA	NA	intron_variant	intron_variant	YES	CTCF_SITES	CTCF|chr19:29673200-29673600	3.593
NA	NA	chr22_11054025_G_A	1	NA	NA	intergenic_variant	intergenic_variant	NO	OPEN_CHROMATIN	openChromatin|chr22:11053624-11054043	10.9
PPM1E	ENST00000308249	chr17_58873779_G_T	1	NA	NA	intron_variant	intron_variant	YES	NC_NA	NC_NA	0.492
SHANK2	ENST00000468619	chr11_70749696_G_C	1	NA	NA	intron_variant	intron_variant	NO	NC_NA	NC_NA	4.217
DLGAP1	ENST00000315677	chr18_3915563_G_A	1	NA	NA	intron_variant	intron_variant	YES	NC_NA	NC_NA	5.013
CAPZA2	ENST00000464223	chr7_116847748_C_A	1	NA	NA	intron_variant	intron_variant	NO	NC_NA	NC_NA	1.443
NA	NA	chr5_3972964_G_A	1	NA	NA	intergenic_variant	intergenic_variant	NO	NC_NA	NC_NA	1.691
CENPC	ENST00000273853	chr4_67527485_A_C	1	NA	NA	intron_variant	intron_variant	YES	NC_NA	NC_NA	2.663
NA	NA	chr3_184470265_G_A	1	NA	NA	intergenic_variant	intergenic_variant	NO	NC_NA	NC_NA	1.146
NA	NA	chr22_39565118_C_G	1	NA	NA	intergenic_variant	intergenic_variant	NO	NC_NA	NC_NA	4.011
AC104689.1	ENST00000473356	chr4_64771683_G_A	1	NA	NA	upstream_gene_variant	upstream_gene_variant	YES	ENHANCERS	enhancer|chr4:64771600-64771800	16.88
NA	NA	chr9_25654377_G_A	1	NA	NA	intergenic_variant	intergenic_variant	NO	NC_NA	NC_NA	0.424
NA	NA	chr5_53423659_C_A	1	NA	NA	intergenic_variant	intergenic_variant	NO	NC_NA	NC_NA	14.01
NCAPH	ENST00000240423	chr2_96331148_C_A	1	NA	NA	upstream_gene_variant	upstream_gene_variant	YES	NC_NA	NC_NA	1.574
PSG11	ENST00000320078	chr19_43016418_C_A	1	NA	NA	intron_variant	intron_variant	YES	NC_NA	NC_NA	4.893
NA	NA	chr22_12705817_G_A	1	NA	NA	intergenic_variant	intergenic_variant	NO	NC_NA	NC_NA	7.392
NA	NA	chr7_150144704_T_G	1	NA	NA	intergenic_variant	intergenic_variant	NO	NC_NA	NC_NA	3.062
FAM135B	ENST00000395297	chr8_138175267_T_C	1	NA	NA	intron_variant	intron_variant	YES	NC_NA	NC_NA	3.009
PPIAL4C	ENST00000585245	chr1_149589200_T_C	1	NA	NA	downstream_gene_variant	downstream_gene_variant	YES	NC_NA	NC_NA	3.473
FAM161B	ENST00000651776	chr14_73948938_G_T	1	NA	NA	intron_variant	intron_variant	YES	DISTAL_PROMOTERS	COQ6_ENSG00000119723	0.663
MAML3	ENST00000509479	chr4_139842628_A_T	1	NA	NA	intron_variant	intron_variant	YES	NC_NA	NC_NA	0.387
CHPT1	ENST00000229266	chr12_101721687_G_A	1	NA	NA	intron_variant	intron_variant	YES	NC_NA	NC_NA	6.769
REXO1L1P	ENST00000379010	chr8_85660006_T_C	1	NA	NA	non_coding_transcript_exon_variant	non_coding_transcript_exon_variant	YES	OPEN_CHROMATIN	openChromatin|chr8:85659912-85660280	10.93
UBE2L3	ENST00000458578	chr22_21600421_T_C	1	NA	NA	intron_variant	intron_variant	YES	NC_NA	NC_NA	4.869
NA	NA	chr3_135940681_C_G	1	NA	NA	intergenic_variant	intergenic_variant	NO	NC_NA	NC_NA	1.669
NA	NA	chr8_40461221_G_C	1	NA	NA	intergenic_variant	intergenic_variant	NO	NC_NA	NC_NA	12.99
RAB21	ENST00000261263	chr12_71770173_G_A	1	NA	NA	intron_variant	intron_variant	YES	NC_NA	NC_NA	2.901
SLC9B1P2	ENST00000398120	chr2_91933956_G_A	1	NA	NA	upstream_gene_variant	upstream_gene_variant	YES	NC_NA	NC_NA	2.317
DENND5B	ENST00000536562	chr12_31552114_C_A	1	NA	NA	intron_variant	intron_variant	YES	NC_NA	NC_NA	1.463
RBM47	ENST00000295971	chr4_40568459_T_G	1	NA	NA	intron_variant	intron_variant	YES	NC_NA	NC_NA	0.328
H2BC20P	ENST00000564237	chr1_149848233_C_A	1	NA	NA	non_coding_transcript_exon_variant	non_coding_transcript_exon_variant	YES	NC_NA	NC_NA	3.09
AC138409.1	ENST00000505001	chr5_34190521_T_A	1	NA	NA	non_coding_transcript_exon_variant	non_coding_transcript_exon_variant	YES	NC_NA	NC_NA	7.773
NA	NA	chr8_80250647_G_A	1	NA	NA	intergenic_variant	intergenic_variant	NO	NC_NA	NC_NA	2.007
NA	NA	chr17_39597732_C_G	1	NA	NA	intergenic_variant	intergenic_variant	NO	NC_NA	NC_NA	13.17
NA	NA	chr19_47950158_C_T	1	NA	NA	intergenic_variant	intergenic_variant	NO	CTCF_SITES;TFBS	CTCF|chr19:47949800-47950800;TFBS|chr19:47949681-47950532	6.48
RAD21-AS1	ENST00000521487	chr8_116874789_G_A	1	NA	NA	non_coding_transcript_exon_variant	non_coding_transcript_exon_variant	YES	CORE_PROMOTERS;DISTAL_PROMOTERS;NONCANONICAL_SPLICE;LINCRNAS;MIRNAS	RAD21_ENSG00000164754;RAD21_ENSG00000164754;RAD21_ENSG00000164754;RAD21-AS1_ENSG00000253327;MIR3610_ENSG00000283956	20.5
VPS37A	ENST00000324849	chr8_17256290_A_T	1	NA	NA	intron_variant	intron_variant	YES	NC_NA	NC_NA	6.341
NA	NA	chr9_64505377_T_C	1	NA	NA	intergenic_variant	intergenic_variant	NO	NC_NA	NC_NA	2.683
DDIAS	ENST00000533655	chr11_82937707_G_A	1	NA	NA	downstream_gene_variant	downstream_gene_variant	YES	NC_NA	NC_NA	1.481
NA	NA	chr22_12537047_T_C	1	NA	NA	intergenic_variant	intergenic_variant	NO	NC_NA	NC_NA	8.682
NA	NA	chr16_76084023_C_T	1	NA	NA	intergenic_variant	intergenic_variant	NO	NC_NA	NC_NA	1.465
OR4N2	ENST00000641240	chr14_19832709_G_T	1	NA	NA	downstream_gene_variant	downstream_gene_variant	YES	NC_NA	NC_NA	1.23
AC242842.3	ENST00000621744	chr1_149487652_T_C	1	NA	NA	intron_variant	intron_variant	YES	NC_NA	NC_NA	0.352
GPR158	ENST00000376351	chr10_25244953_G_A	1	NA	NA	intron_variant	intron_variant	YES	NC_NA	NC_NA	3.401
C5orf17	ENST00000512559	chr5_24129899_G_A	1	NA	NA	intron_variant	intron_variant&non_coding_transcript_variant	YES	NC_NA	NC_NA	0.119
AP003900.1	ENST00000667012	chr21_10339807_T_C	1	NA	NA	intron_variant	intron_variant&non_coding_transcript_variant	YES	NC_NA	NC_NA	5.291
AC016526.4	ENST00000636059	chr14_76135825_T_G	1	NA	NA	intron_variant	intron_variant&non_coding_transcript_variant	YES	NC_NA	NC_NA	3.926
PPEF2	ENST00000286719	chr4_75895147_G_T	1	NA	NA	intron_variant	intron_variant	YES	NC_NA	NC_NA	1.722
NA	NA	chrY_56879644_G_T	1	NA	NA	intergenic_variant	intergenic_variant	NO	NC_NA	NC_NA	1.498
CSNK1E	ENST00000396832	chr22_38291886_A_T	1	NA	NA	3_prime_UTR_variant	3_prime_UTR_variant	YES	3_PRIME_UTRS;NONCANONICAL_SPLICE	CSNK1E_ENSG00000213923;TPTEP2-CSNK1E_ENSG00000283900	15
NA	NA	chr1_189549561_T_A	1	NA	NA	intergenic_variant	intergenic_variant	NO	NC_NA	NC_NA	5.552
NARS1P2	ENST00000518524	chr8_62115847_G_C	1	NA	NA	downstream_gene_variant	downstream_gene_variant	YES	NC_NA	NC_NA	2.585
AF121898.1	ENST00000440763	chr8_87724667_G_T	1	NA	NA	intron_variant	intron_variant&non_coding_transcript_variant	YES	NC_NA	NC_NA	0.837
CBWD6	ENST00000377391	chr9_41139967_G_A	1	NA	NA	intron_variant	intron_variant	YES	NC_NA	NC_NA	1.099
NA	NA	chr5_51918498_C_T	1	NA	NA	intergenic_variant	intergenic_variant	NO	NC_NA	NC_NA	0.141
AGAP10P	ENST00000454844	chr10_45690241_T_C	1	NA	NA	intron_variant	intron_variant&non_coding_transcript_variant	YES	NC_NA	NC_NA	0.018
AC124864.2	ENST00000652368	chr21_9656312_A_G	1	NA	NA	intron_variant	intron_variant&non_coding_transcript_variant	YES	NC_NA	NC_NA	13.11
RBX1	ENST00000216225	chr22_40961816_A_G	1	NA	NA	intron_variant	intron_variant	YES	NC_NA	NC_NA	2.981
NA	NA	chr21_30110403_T_C	1	NA	NA	intergenic_variant	intergenic_variant	NO	NC_NA	NC_NA	5.119
NA	NA	chrY_56879644_G_A	1	NA	NA	intergenic_variant	intergenic_variant	NO	NC_NA	NC_NA	1.865
LINC01297	ENST00000621052	chr14_19378002_C_T	1	NA	NA	intron_variant	intron_variant&non_coding_transcript_variant	YES	NC_NA	NC_NA	8.487
AC244205.1	ENST00000624935	chr2_88853418_A_T	1	NA	NA	intron_variant	intron_variant&non_coding_transcript_variant	YES	NC_NA	NC_NA	0.971
CNTNAP3	ENST00000297668	chr9_39078463_C_A	1	1225	c.3674-7G>T	splice_region_variant	splice_region_variant&intron_variant	YES	NONCANONICAL_SPLICE	CNTNAP3_ENSG00000106714	0.176
RHOQP3	ENST00000437982	chr2_130214728_C_T	1	NA	NA	upstream_gene_variant	upstream_gene_variant	YES	NC_NA	NC_NA	0.845
NA	NA	chr14_18869635_G_A	1	NA	NA	intergenic_variant	intergenic_variant	NO	NC_NA	NC_NA	8.264
CAMK2A	ENST00000671881	chr5_150283303_G_A	1	NA	NA	intron_variant	intron_variant	YES	NC_NA	NC_NA	1.293
NA	NA	chr8_33131237_C_T	1	NA	NA	intergenic_variant	intergenic_variant	NO	NC_NA	NC_NA	0.489
SEC63P1	ENST00000425785	chr1_97545833_C_G	1	NA	NA	non_coding_transcript_exon_variant	non_coding_transcript_exon_variant	YES	OPEN_CHROMATIN	openChromatin|chr1:97545449-97545919	6.139
NA	NA	chr22_10753602_G_T	1	NA	NA	intergenic_variant	intergenic_variant	NO	NC_NA	NC_NA	10.22
CR392039.1	ENST00000577708	chr21_8989789_T_C	1	NA	NA	downstream_gene_variant	downstream_gene_variant	YES	NC_NA	NC_NA	9.668
NA	NA	chr11_86115704_C_G	1	NA	NA	intergenic_variant	intergenic_variant	NO	NC_NA	NC_NA	14.39
NA	NA	chr4_105316764_T_G	1	NA	NA	intergenic_variant	intergenic_variant	NO	NC_NA	NC_NA	2.758
ADAMTSL1	ENST00000636209	chr9_18075490_T_G	1	NA	NA	intron_variant	intron_variant	NO	NC_NA	NC_NA	20.8
AC079801.1	ENST00000623753	chr21_5238708_C_T	1	NA	NA	intron_variant	intron_variant&non_coding_transcript_variant	YES	NC_NA	NC_NA	5.233
BMP8A	ENST00000331593	chr1_39496549_C_G	1	NA	NA	intron_variant	intron_variant	YES	NC_NA	NC_NA	1.671
NA	NA	chr13_83751538_C_T	1	NA	NA	intergenic_variant	intergenic_variant	NO	NC_NA	NC_NA	4.014
NA	NA	chr4_49257020_G_A	1	NA	NA	intergenic_variant	intergenic_variant	NO	NC_NA	NC_NA	14.47
BAGE2	ENST00000470054	chr21_10437565_C_A	1	NA	NA	intron_variant	intron_variant&non_coding_transcript_variant	NO	NC_NA	NC_NA	7.283
TULP3	ENST00000397132	chr12_2924454_T_G	1	NA	NA	intron_variant	intron_variant	YES	NC_NA	NC_NA	1.186
PDE11A	ENST00000286063	chr2_177979091_A_G	1	NA	NA	intron_variant	intron_variant	YES	NC_NA	NC_NA	2.279
NA	NA	chr22_31366094_G_T	1	NA	NA	intergenic_variant	intergenic_variant	NO	NC_NA	NC_NA	0.437
SNX29	ENST00000566228	chr16_12142662_T_G	1	NA	NA	intron_variant	intron_variant	YES	ENHANCERS	enhancer|chr16:12142600-12143200	1.895
PUS1	ENST00000376649	chr12_131943163_G_A	1	NA	NA	intron_variant	intron_variant	YES	NC_NA	NC_NA	0.075
NA	NA	chr7_54913026_C_G	1	NA	NA	intergenic_variant	intergenic_variant	NO	NC_NA	NC_NA	1.846
PRSS3P1	ENST00000503996	chr7_142761816_C_A	1	NA	NA	intron_variant	intron_variant&non_coding_transcript_variant	YES	OPEN_CHROMATIN	openChromatin|chr7:142761627-142761953	1.726
ARHGAP42P5	ENST00000548856	chr14_18625007_A_G	1	NA	NA	non_coding_transcript_exon_variant	non_coding_transcript_exon_variant	YES	NC_NA	NC_NA	9.585
NA	NA	chrY_56870462_C_T	1	NA	NA	intergenic_variant	intergenic_variant	NO	NC_NA	NC_NA	10.42
NA	NA	chr22_23598771_G_C	1	NA	NA	intergenic_variant	intergenic_variant	NO	NC_NA	NC_NA	1.177
MSRB2	ENST00000376510	chr10_23109540_C_A	1	NA	NA	intron_variant	intron_variant	YES	NC_NA	NC_NA	2.042
NA	NA	chr20_29509277_A_G	1	NA	NA	intergenic_variant	intergenic_variant	NO	NC_NA	NC_NA	11.09
CHSY3	ENST00000305031	chr5_130047827_T_C	1	NA	NA	intron_variant	intron_variant	YES	NC_NA	NC_NA	0.769
CATSPERE	ENST00000366534	chr1_244582043_G_C	1	NA	NA	intron_variant	intron_variant	YES	NC_NA	NC_NA	0.681
AL160272.1	ENST00000644180	chr9_117761732_T_A	1	NA	NA	intron_variant	intron_variant&non_coding_transcript_variant	YES	NC_NA	NC_NA	0.69
LINC00266-1	ENST00000425473	chr20_64316948_G_T	1	NA	NA	downstream_gene_variant	downstream_gene_variant	NO	CTCF_SITES	CTCF|chr20:64316800-64317000	8.142
LINC01811	ENST00000670306	chr3_34430953_T_G	1	NA	NA	intron_variant	intron_variant&non_coding_transcript_variant	YES	NC_NA	NC_NA	0.537
NBEAP3	ENST00000420638	chr22_15862009_C_A	1	NA	NA	intron_variant	intron_variant&non_coding_transcript_variant	YES	NC_NA	NC_NA	3.518
NA	NA	chr12_38303297_G_C	1	NA	NA	intergenic_variant	intergenic_variant	NO	NC_NA	NC_NA	0.318
PIP5K1B	ENST00000265382	chr9_69011093_A_G	1	NA	NA	downstream_gene_variant	downstream_gene_variant	YES	NC_NA	NC_NA	1.512
BMP8A	ENST00000331593	chr1_39493393_T_C	1	NA	NA	intron_variant	intron_variant	YES	NC_NA	NC_NA	0.022
NA	NA	chr8_127774327_A_G	1	NA	NA	intergenic_variant	intergenic_variant	NO	NC_NA	NC_NA	4.733
NA	NA	chr19_22725154_A_G	1	NA	NA	intergenic_variant	intergenic_variant	NO	NC_NA	NC_NA	6.758
FER1L6	ENST00000522917	chr8_124044250_C_T	1	NA	NA	intron_variant	intron_variant	YES	NC_NA	NC_NA	5.026
AC119751.5	ENST00000514077	chr4_49512881_G_T	1	NA	NA	upstream_gene_variant	upstream_gene_variant	YES	CTCF_SITES	CTCF|chr4:49512400-49513000	7.424
NA	NA	chr13_28616412_G_T	1	NA	NA	intergenic_variant	intergenic_variant	NO	NC_NA	NC_NA	4.145
AC010201.3	ENST00000657284	chr12_89412374_A_T	1	NA	NA	intron_variant	intron_variant&non_coding_transcript_variant	YES	ENHANCERS	enhancer|chr12:89411600-89412400	4.93
NA	NA	chr2_88954314_G_A	1	NA	NA	intergenic_variant	intergenic_variant	NO	NC_NA	NC_NA	0.979
NA	NA	chr8_46035690_G_C	1	NA	NA	intergenic_variant	intergenic_variant	NO	NC_NA	NC_NA	2.96
HMCES	ENST00000383463	chr3_129299515_G_T	1	NA	NA	intron_variant	intron_variant	YES	NC_NA	NC_NA	6.766
KIAA1217	ENST00000376462	chr10_23800383_T_C	1	NA	NA	intron_variant	intron_variant	NO	NC_NA	NC_NA	2.952
ERN1	ENST00000433197	chr17_64089346_G_A	1	NA	NA	intron_variant	intron_variant	YES	NC_NA	NC_NA	1.478
ADGRE4P	ENST00000639977	chr19_6990235_C_T	1	NA	NA	intron_variant	intron_variant&non_coding_transcript_variant	YES	NC_NA	NC_NA	0.588
NA	NA	chr1_227967515_A_G	1	NA	NA	intergenic_variant	intergenic_variant	NO	NC_NA	NC_NA	3.233
DISC1FP1	ENST00000561596	chr11_90541861_G_C	1	NA	NA	intron_variant	intron_variant&non_coding_transcript_variant	NO	NC_NA	NC_NA	2.107
KCNU1	ENST00000399881	chr8_36882061_C_G	1	NA	NA	intron_variant	intron_variant	YES	NC_NA	NC_NA	0.231
CNN2P10	ENST00000443067	chr1_166799454_C_T	1	NA	NA	downstream_gene_variant	downstream_gene_variant	YES	NC_NA	NC_NA	1.722
NA	NA	chr18_49681389_T_G	1	NA	NA	intergenic_variant	intergenic_variant	NO	NC_NA	NC_NA	2.343
AGBL1	ENST00000441037	chr15_86879144_G_A	1	NA	NA	intron_variant	intron_variant	YES	ENHANCERS;CTCF_SITES	enhancer|chr15:86878800-86879200;CTCF|chr15:86878800-86879200	0.016
DNAJC15	ENST00000379221	chr13_43091171_A_G	1	NA	NA	intron_variant	intron_variant	YES	NC_NA	NC_NA	10.65
ZNF234	ENST00000426739	chr19_44153035_T_A	1	NA	NA	intron_variant	intron_variant	YES	NC_NA	NC_NA	0.612
CPS1	ENST00000430249	chr2_210632377_A_C	1	NA	NA	intron_variant	intron_variant	YES	NC_NA	NC_NA	12.49
NA	NA	chr7_148935067_A_G	1	NA	NA	intergenic_variant	intergenic_variant	NO	NC_NA	NC_NA	3.361
SRSF4	ENST00000373795	chr1_29177874_C_T	1	NA	NA	intron_variant	intron_variant	YES	NC_NA	NC_NA	7.141
HNRNPH1	ENST00000356731	chr5_179614784_G_A	1	NA	NA	3_prime_UTR_variant	3_prime_UTR_variant	YES	3_PRIME_UTRS	HNRNPH1_ENSG00000169045	1.069
TNRC6A	ENST00000566108	chr16_24621143_T_A	1	NA	NA	intron_variant	intron_variant&non_coding_transcript_variant	NO	NC_NA	NC_NA	0.585
NA	NA	chr22_10761008_T_C	1	NA	NA	intergenic_variant	intergenic_variant	NO	NC_NA	NC_NA	15.46
ARHGAP22	ENST00000417912	chr10_48554669_T_G	1	NA	NA	intron_variant	intron_variant	YES	NC_NA	NC_NA	3.469
NA	NA	chr22_16883419_C_T	1	NA	NA	intergenic_variant	intergenic_variant	NO	NC_NA	NC_NA	6.858
NA	NA	chr12_69155860_T_G	1	NA	NA	intergenic_variant	intergenic_variant	NO	NC_NA	NC_NA	6.699
TTC27	ENST00000317907	chr2_32648429_A_C	1	NA	NA	intron_variant	intron_variant	YES	NC_NA	NC_NA	0.301
LINC01666	ENST00000623794	chr21_8759152_C_T	1	NA	NA	non_coding_transcript_exon_variant	non_coding_transcript_exon_variant	YES	LINCRNAS	LINC01666_ENSG00000279579	10.12
NA	NA	chr12_77015220_G_C	1	NA	NA	intergenic_variant	intergenic_variant	NO	NC_NA	NC_NA	4.151
NA	NA	chr8_83133450_T_A	1	NA	NA	intergenic_variant	intergenic_variant	NO	CTCF_SITES	CTCF|chr8:83133200-83134200	1.653
CUBN	ENST00000377833	chr10_16904928_G_C	1	NA	NA	intron_variant	intron_variant	YES	NC_NA	NC_NA	6.062
ATP9B	ENST00000426216	chr18_79370827_A_C	1	NA	NA	intron_variant	intron_variant	YES	NC_NA	NC_NA	2.23
NA	NA	chr16_28223582_A_C	1	NA	NA	intergenic_variant	intergenic_variant	NO	NC_NA	NC_NA	2.067
NEBL	ENST00000675702	chr10_21185027_C_T	1	NA	NA	intron_variant	intron_variant&non_coding_transcript_variant	NO	NC_NA	NC_NA	0.863
AL356299.1	ENST00000437424	chr20_34343524_A_C	1	NA	NA	downstream_gene_variant	downstream_gene_variant	YES	NC_NA	NC_NA	3.561
FLJ40288	ENST00000332558	chr7_132701864_C_G	1	NA	NA	intron_variant	intron_variant&non_coding_transcript_variant	YES	NC_NA	NC_NA	0.18
PTPRR	ENST00000283228	chr12_70877831_A_G	1	NA	NA	intron_variant	intron_variant	YES	NC_NA	NC_NA	1.138
AC009154.1	ENST00000565822	chr16_86659035_A_G	1	NA	NA	intron_variant	intron_variant&non_coding_transcript_variant	YES	NC_NA	NC_NA	0.84
LINC01194	ENST00000513051	chr5_12679533_G_A	1	NA	NA	intron_variant	intron_variant&non_coding_transcript_variant	YES	NC_NA	NC_NA	1.402
RALGAPA1	ENST00000637992	chr14_35722364_C_T	1	NA	NA	intron_variant	intron_variant	YES	NC_NA	NC_NA	8.67
NA	NA	chr7_153229668_T_C	1	NA	NA	intergenic_variant	intergenic_variant	NO	NC_NA	NC_NA	1.217
NA	NA	chr6_74991464_T_A	1	NA	NA	intergenic_variant	intergenic_variant	NO	NC_NA	NC_NA	3.201
BAGE2	ENST00000470054	chr21_10440612_G_C	1	NA	NA	intron_variant	intron_variant&non_coding_transcript_variant	NO	NC_NA	NC_NA	6.361
NA	NA	chr7_1382208_A_G	1	NA	NA	intergenic_variant	intergenic_variant	NO	NC_NA	NC_NA	5.023
NA	NA	chr21_9945134_C_T	1	NA	NA	intergenic_variant	intergenic_variant	NO	NC_NA	NC_NA	6.539
NA	NA	chr5_26647669_G_A	1	NA	NA	intergenic_variant	intergenic_variant	NO	NC_NA	NC_NA	0.61
SPINDOC	ENST00000294244	chr11_63819455_A_C	1	NA	NA	intron_variant	intron_variant	YES	NC_NA	NC_NA	1.231
AC136428.1	ENST00000569103	chr16_33845395_G_A	1	NA	NA	upstream_gene_variant	upstream_gene_variant	YES	CTCF_SITES	CTCF|chr16:33844400-33845400	3.55
USP15	ENST00000280377	chr12_62315602_G_A	1	NA	NA	intron_variant	intron_variant	YES	NC_NA	NC_NA	8.819
NA	NA	chr6_164032441_A_G	1	NA	NA	intergenic_variant	intergenic_variant	NO	NC_NA	NC_NA	13.42
FRG1DP	ENST00000635586	chr20_29080585_C_A	1	NA	NA	intron_variant	intron_variant&non_coding_transcript_variant	YES	NC_NA	NC_NA	4.135
NA	NA	chr6_167214133_T_C	1	NA	NA	intergenic_variant	intergenic_variant	NO	NC_NA	NC_NA	0.185
GLIS3	ENST00000381971	chr9_4083660_G_A	1	NA	NA	intron_variant	intron_variant	YES	NC_NA	NC_NA	1.874
ANKRD20A17P	ENST00000511745	chr4_49510783_T_G	1	NA	NA	upstream_gene_variant	upstream_gene_variant	YES	NC_NA	NC_NA	8.234
LEMD3	ENST00000308330	chr12_65234587_G_A	1	NA	NA	intron_variant	intron_variant	YES	NC_NA	NC_NA	0.417
NA	NA	chrX_141028437_G_A	1	NA	NA	intergenic_variant	intergenic_variant	NO	NC_NA	NC_NA	4.153
SAMD5	ENST00000566741	chr6_147621400_G_A	1	NA	NA	intron_variant	intron_variant	NO	OPEN_CHROMATIN	openChromatin|chr6:147621172-147621766	2.334
PDZD2	ENST00000438447	chr5_31724638_T_A	1	NA	NA	intron_variant	intron_variant	YES	NC_NA	NC_NA	7.489
NA	NA	chr7_52001524_G_C	1	NA	NA	intergenic_variant	intergenic_variant	NO	NC_NA	NC_NA	3.645
NA	NA	chr5_2658159_C_G	1	NA	NA	intergenic_variant	intergenic_variant	NO	NC_NA	NC_NA	3.895
TENM2	ENST00000518659	chr5_167672912_C_A	1	NA	NA	intron_variant	intron_variant	NO	NC_NA	NC_NA	0.282
NA	NA	chr7_32855687_C_T	1	NA	NA	intergenic_variant	intergenic_variant	NO	NC_NA	NC_NA	0.26
CPLANE1	ENST00000508244	chr5_37111059_A_G	1	NA	NA	intron_variant	intron_variant	YES	NC_NA	NC_NA	1.34
AC006453.1	ENST00000636037	chr2_89639468_A_G	1	NA	NA	intron_variant	intron_variant&non_coding_transcript_variant	YES	NC_NA	NC_NA	6.224
MYO5BP3	ENST00000431872	chr9_63765941_G_A	1	NA	NA	upstream_gene_variant	upstream_gene_variant	YES	NC_NA	NC_NA	0.338
VN1R7P	ENST00000619242	chr21_10360175_C_A	1	NA	NA	downstream_gene_variant	downstream_gene_variant	YES	NC_NA	NC_NA	7.778
ZNF536	ENST00000355537	chr19_30446794_A_T	1	NA	NA	intron_variant	intron_variant	YES	NC_NA	NC_NA	12.97
IKZF3	ENST00000346872	chr17_39825367_G_A	1	NA	NA	intron_variant	intron_variant	YES	NC_NA	NC_NA	4.621
NA	NA	chr3_88581299_G_A	1	NA	NA	intergenic_variant	intergenic_variant	NO	NC_NA	NC_NA	1.665
PPP6R3	ENST00000393801	chr11_68474061_G_T	1	NA	NA	intron_variant	intron_variant	YES	NC_NA	NC_NA	3.85
ZNF385B	ENST00000410066	chr2_179463550_A_C	1	NA	NA	intron_variant	intron_variant	YES	NC_NA	NC_NA	4.631
NA	NA	chr7_94170142_A_G	1	NA	NA	intergenic_variant	intergenic_variant	NO	NC_NA	NC_NA	6.389
TPR	ENST00000367478	chr1_186345346_C_G	1	NA	NA	intron_variant	intron_variant	YES	NC_NA	NC_NA	0.16
NOMO3	ENST00000399336	chr16_16251493_T_A	1	NA	NA	intron_variant	intron_variant	YES	TFBS	TFBS|chr16:16251313-16251887	1.575
AKR1C2	ENST00000380753	chr10_5003617_C_T	1	NA	NA	intron_variant	intron_variant	YES	NC_NA	NC_NA	0.824
NA	NA	chr19_47950387_C_T	1	NA	NA	intergenic_variant	intergenic_variant	NO	CTCF_SITES;TFBS	CTCF|chr19:47949800-47950800;TFBS|chr19:47949681-47950532	7.235
NA	NA	chr2_40902399_G_A	1	NA	NA	intergenic_variant	intergenic_variant	NO	NC_NA	NC_NA	1.212
NA	NA	chr10_42230405_G_T	1	NA	NA	intergenic_variant	intergenic_variant	NO	NC_NA	NC_NA	7.545
KAZN	ENST00000636203	chr1_14079862_A_C	1	NA	NA	intron_variant	intron_variant	NO	NC_NA	NC_NA	0.361
NUP37	ENST00000552283	chr12_102115725_C_G	1	NA	NA	intron_variant	intron_variant	YES	NC_NA	NC_NA	2.882
AC025569.1	ENST00000548687	chr12_70502178_T_G	1	NA	NA	intron_variant	intron_variant&non_coding_transcript_variant	YES	NC_NA	NC_NA	5.811
POTEM	ENST00000547889	chr14_18982158_G_T	1	NA	NA	intron_variant	intron_variant	YES	NC_NA	NC_NA	4.751
NA	NA	chr18_44013348_A_T	1	NA	NA	intergenic_variant	intergenic_variant	NO	NC_NA	NC_NA	0.585
UBBP4	ENST00000648259	chr17_22136643_T_C	1	NA	NA	intron_variant	intron_variant&non_coding_transcript_variant	NO	NC_NA	NC_NA	6.907
NA	NA	chr3_86701491_G_A	1	NA	NA	intergenic_variant	intergenic_variant	NO	NC_NA	NC_NA	5.59
FGGY	ENST00000371218	chr1_59480703_G_C	1	NA	NA	intron_variant	intron_variant	YES	NC_NA	NC_NA	2.782
NA	NA	chr1_160979331_A_C	1	NA	NA	intergenic_variant	intergenic_variant	NO	NC_NA	NC_NA	6.805
NA	NA	chr12_70967297_C_T	1	NA	NA	intergenic_variant	intergenic_variant	NO	NC_NA	NC_NA	0.74
CNGA1	ENST00000514170	chr4_47950437_A_T	1	NA	NA	intron_variant	intron_variant	YES	NC_NA	NC_NA	5.752
CFTRP3	ENST00000376400	chr20_30213812_T_G	1	NA	NA	downstream_gene_variant	downstream_gene_variant	YES	NC_NA	NC_NA	4.085
RBFOX1	ENST00000422070	chr16_7432694_T_C	1	NA	NA	intron_variant	intron_variant	YES	NC_NA	NC_NA	0.175
AC079969.1	ENST00000384122	chr15_31932830_C_T	1	NA	NA	downstream_gene_variant	downstream_gene_variant	YES	NC_NA	NC_NA	1.827
CSMD1	ENST00000635120	chr8_4267609_G_A	1	NA	NA	intron_variant	intron_variant	YES	NC_NA	NC_NA	0.11
NA	NA	chr10_36211342_C_T	1	NA	NA	intergenic_variant	intergenic_variant	NO	NC_NA	NC_NA	2.721
NA	NA	chr4_17400495_C_G	1	NA	NA	intergenic_variant	intergenic_variant	NO	NC_NA	NC_NA	1.128
PALM2AKAP2	ENST00000674068	chr9_109612108_G_A	1	NA	NA	intron_variant	intron_variant	NO	NC_NA	NC_NA	14.29
NA	NA	chr17_39578620_C_G	1	NA	NA	intergenic_variant	intergenic_variant	NO	NC_NA	NC_NA	13.35
AC026495.2	ENST00000656782	chr15_20328626_G_A	1	NA	NA	intron_variant	intron_variant&non_coding_transcript_variant	YES	NC_NA	NC_NA	8.715
NA	NA	chr20_29058312_C_A	1	NA	NA	intergenic_variant	intergenic_variant	NO	CTCF_SITES	CTCF|chr20:29057600-29058600	5.07
NAALADL2	ENST00000454872	chr3_175326667_C_G	1	NA	NA	intron_variant	intron_variant	YES	NC_NA	NC_NA	1.396
LINC01933	ENST00000670537	chr5_152202874_C_A	1	NA	NA	intron_variant	intron_variant&non_coding_transcript_variant	YES	NC_NA	NC_NA	1.076
AC092134.3	ENST00000648858	chr16_77752314_G_A	1	NA	NA	upstream_gene_variant	upstream_gene_variant	YES	NC_NA	NC_NA	2.892
AC007319.1	ENST00000412276	chr2_187021402_C_A	1	NA	NA	intron_variant	intron_variant&non_coding_transcript_variant	YES	NC_NA	NC_NA	2.786
NA	NA	chr12_60085080_T_G	1	NA	NA	intergenic_variant	intergenic_variant	NO	NC_NA	NC_NA	2.879
CR382285.1	ENST00000625012	chr21_10054096_C_T	1	NA	NA	intron_variant	intron_variant&non_coding_transcript_variant	YES	NC_NA	NC_NA	3.789
NA	NA	chr4_68848129_G_C	1	NA	NA	intergenic_variant	intergenic_variant	NO	NC_NA	NC_NA	0.364
NA	NA	chr21_36591509_A_C	1	NA	NA	intergenic_variant	intergenic_variant	NO	NC_NA	NC_NA	3.721
NA	NA	chr17_32063147_A_G	1	NA	NA	intergenic_variant	intergenic_variant	NO	CTCF_SITES	CTCF|chr17:32063000-32063400	7.963
NBPF9	ENST00000615421	chr1_149089416_G_T	1	NA	NA	intron_variant	intron_variant	YES	NC_NA	NC_NA	0.95
NA	NA	chr1_146424821_C_G	1	NA	NA	intergenic_variant	intergenic_variant	NO	NC_NA	NC_NA	0.119
PTPRQ	ENST00000547376	chr12_80430900_C_T	1	NA	NA	intron_variant	intron_variant	NO	NC_NA	NC_NA	0.478
AC136431.1	ENST00000567465	chr16_16652578_C_T	1	NA	NA	intron_variant	intron_variant&non_coding_transcript_variant	YES	NC_NA	NC_NA	4.099
MYO1G	ENST00000258787	chr7_44977578_T_G	1	NA	NA	intron_variant	intron_variant	YES	NC_NA	NC_NA	7.776
NA	NA	chr7_41205990_T_A	1	NA	NA	intergenic_variant	intergenic_variant	NO	ENHANCERS	enhancer|chr7:41205799-41206000	1.451
NA	NA	chr22_11028786_C_T	1	NA	NA	intergenic_variant	intergenic_variant	NO	NC_NA	NC_NA	10.67
TADA2A	ENST00000615182	chr17_37474988_G_C	1	NA	NA	intron_variant	intron_variant	YES	NC_NA	NC_NA	1.142
NA	NA	chr6_66287604_C_A	1	NA	NA	intergenic_variant	intergenic_variant	NO	NC_NA	NC_NA	0.776
BAGE2	ENST00000470054	chr21_10433803_C_T	1	NA	NA	intron_variant	intron_variant&non_coding_transcript_variant	NO	NC_NA	NC_NA	6.557
NA	NA	chr21_9950595_G_A	1	NA	NA	intergenic_variant	intergenic_variant	NO	NC_NA	NC_NA	7.86
CENPF	ENST00000366955	chr1_214652462_G_T	1	NA	NA	intron_variant	intron_variant	YES	NC_NA	NC_NA	1.942
SLC24A3	ENST00000328041	chr20_19357464_C_A	1	NA	NA	intron_variant	intron_variant	YES	NC_NA	NC_NA	0.091
RNU7-173P	ENST00000458903	chr20_47827528_C_A	1	NA	NA	upstream_gene_variant	upstream_gene_variant	YES	NC_NA	NC_NA	1.246
NA	NA	chr17_21663901_G_A	1	NA	NA	intergenic_variant	intergenic_variant	NO	NC_NA	NC_NA	7.549
POTEH	ENST00000343518	chr22_15711189_T_C	1	NA	NA	intron_variant	intron_variant	YES	NC_NA	NC_NA	6.54
NA	NA	chr19_5385642_C_A	1	NA	NA	intergenic_variant	intergenic_variant	NO	NC_NA	NC_NA	1.202
NA	NA	chr10_61112721_C_T	1	NA	NA	intergenic_variant	intergenic_variant	NO	NC_NA	NC_NA	5.094
CTSLP2	ENST00000580501	chr10_47584225_G_A	1	NA	NA	upstream_gene_variant	upstream_gene_variant	YES	NC_NA	NC_NA	2.217
AC087203.2	ENST00000526502	chr8_12381950_T_G	1	NA	NA	upstream_gene_variant	upstream_gene_variant	YES	NC_NA	NC_NA	3.242
AC068587.5	ENST00000641602	chr8_12665733_G_A	1	NA	NA	upstream_gene_variant	upstream_gene_variant	YES	CTCF_SITES	CTCF|chr8:12665400-12666800	3.55
SUCLG2-AS1	ENST00000482677	chr3_67934531_A_C	1	NA	NA	intron_variant	intron_variant&non_coding_transcript_variant	NO	NC_NA	NC_NA	0.655
XYLT1	ENST00000261381	chr16_17336360_G_T	1	NA	NA	intron_variant	intron_variant	YES	NC_NA	NC_NA	1.878
SLC2A1-AS1	ENST00000416689	chr1_42963770_G_C	1	NA	NA	intron_variant	intron_variant&non_coding_transcript_variant	YES	NC_NA	NC_NA	11.94
PRKCSH	ENST00000592741	chr19_11438135_G_A	1	NA	NA	intron_variant	intron_variant	YES	NONCANONICAL_SPLICE	PRKCSH_ENSG00000130175	17.4
AL392086.3	ENST00000652889	chr10_6942169_G_T	1	NA	NA	intron_variant	intron_variant&non_coding_transcript_variant	NO	NC_NA	NC_NA	0.714
SPATA45	ENST00000332912	chr1_212832314_A_T	1	NA	NA	intron_variant	intron_variant	YES	NC_NA	NC_NA	0.839
NA	NA	chr21_10773649_C_T	1	NA	NA	intergenic_variant	intergenic_variant	NO	NC_NA	NC_NA	5.637
HBA2	ENST00000251595	chr16_169450_A_G	1	NA	NA	upstream_gene_variant	upstream_gene_variant	YES	NC_NA	NC_NA	0.112
LINC02220	ENST00000510065	chr5_12964321_G_A	1	NA	NA	intron_variant	intron_variant&non_coding_transcript_variant	YES	NC_NA	NC_NA	0.976
AC241952.1	ENST00000612480	chr1_120500489_T_G	1	NA	NA	intron_variant	intron_variant&non_coding_transcript_variant	YES	NC_NA	NC_NA	0.028
AC068418.3	ENST00000668194	chr17_21440916_T_G	1	NA	NA	upstream_gene_variant	upstream_gene_variant	YES	NC_NA	NC_NA	1.281
MYO10	ENST00000513610	chr5_16753098_G_C	1	NA	NA	intron_variant	intron_variant	YES	NC_NA	NC_NA	2.378
LINC02866	ENST00000521257	chr8_40119651_G_A	1	NA	NA	intron_variant	intron_variant&non_coding_transcript_variant	YES	NC_NA	NC_NA	4.814
ADGRA2	ENST00000412232	chr8_37812023_A_C	1	NA	NA	intron_variant	intron_variant	YES	NC_NA	NC_NA	2.331
NFIB	ENST00000380953	chr9_14145669_G_T	1	NA	NA	intron_variant	intron_variant	YES	NC_NA	NC_NA	0.228
WWP2	ENST00000359154	chr16_69893967_G_A	1	NA	NA	intron_variant	intron_variant	YES	ENHANCERS	enhancer|chr16:69893000-69894600	0.853
NA	NA	chr22_11055436_G_A	1	NA	NA	intergenic_variant	intergenic_variant	NO	NC_NA	NC_NA	9.698
AC245128.2	ENST00000412970	chr19_54702813_G_C	1	NA	NA	upstream_gene_variant	upstream_gene_variant	YES	NC_NA	NC_NA	3.554
EIF3FP1	ENST00000613970	chr21_10326010_G_T	1	NA	NA	upstream_gene_variant	upstream_gene_variant	YES	CTCF_SITES	CTCF|chr21:10325400-10326400	7.572
NA	NA	chr1_30196250_C_T	1	NA	NA	intergenic_variant	intergenic_variant	NO	NC_NA	NC_NA	7.017
TRIM9	ENST00000298355	chr14_51016473_T_C	1	NA	NA	intron_variant	intron_variant	YES	NC_NA	NC_NA	0.387
NA	NA	chr11_80580702_C_A	1	NA	NA	intergenic_variant	intergenic_variant	NO	NC_NA	NC_NA	0.095
NA	NA	chr12_68976676_G_C	1	NA	NA	intergenic_variant	intergenic_variant	NO	NC_NA	NC_NA	3.875
NA	NA	chr18_27623809_C_A	1	NA	NA	intergenic_variant	intergenic_variant	NO	NC_NA	NC_NA	1.05
AC012158.1	ENST00000535684	chr12_64252805_G_A	1	NA	NA	intron_variant	intron_variant&non_coding_transcript_variant	YES	NC_NA	NC_NA	15.57
NA	NA	chr9_66612745_T_C	1	NA	NA	intergenic_variant	intergenic_variant	NO	NC_NA	NC_NA	6.885
GRID2	ENST00000282020	chr4_93341343_G_T	1	NA	NA	intron_variant	intron_variant	YES	NC_NA	NC_NA	0.424
KDM5A	ENST00000399788	chr12_323284_T_A	1	NA	NA	intron_variant	intron_variant	YES	NC_NA	NC_NA	7.989
PRKCB	ENST00000643927	chr16_24030591_C_G	1	NA	NA	intron_variant	intron_variant	YES	NC_NA	NC_NA	0.283
SNRPEP2	ENST00000397592	chr9_6745578_C_A	1	NA	NA	downstream_gene_variant	downstream_gene_variant	YES	NC_NA	NC_NA	1.05
SCN1A	ENST00000674923	chr2_166069699_G_C	1	NA	NA	intron_variant	intron_variant	YES	NC_NA	NC_NA	0.459
YEATS4	ENST00000247843	chr12_69356862_C_G	1	NA	NA	upstream_gene_variant	upstream_gene_variant	YES	NC_NA	NC_NA	5.591
SPANXB1	ENST00000449283	chrX_141002928_A_G	1	NA	NA	intron_variant	intron_variant	YES	NC_NA	NC_NA	4.452
TAF11L6	ENST00000640558	chr5_17526789_T_G	1	NA	NA	upstream_gene_variant	upstream_gene_variant	YES	DISTAL_PROMOTERS	TAF11L6_ENSG00000284042	9.617
SMC1B	ENST00000357450	chr22_45397074_C_G	1	NA	NA	intron_variant	intron_variant	YES	NC_NA	NC_NA	2.276
NA	NA	chr18_40802788_C_G	1	NA	NA	intergenic_variant	intergenic_variant	NO	NC_NA	NC_NA	0.416
AC092809.3	ENST00000415453	chr1_224171494_C_T	1	NA	NA	downstream_gene_variant	downstream_gene_variant	YES	NC_NA	NC_NA	2.48
KSR2	ENST00000425217	chr12_117885735_T_G	1	NA	NA	intron_variant	intron_variant	YES	NC_NA	NC_NA	0.693
GNG4	ENST00000450593	chr1_235621712_A_T	1	NA	NA	intron_variant	intron_variant	YES	NC_NA	NC_NA	0.755
MTRNR2L12	ENST00000600213	chr3_96618142_T_G	1	NA	NA	5_prime_UTR_variant	5_prime_UTR_variant	YES	5_PRIME_UTRS	MTRNR2L12_ENSG00000269028	8.01
KIR2DL4	ENST00000345540	chr19_54804707_A_T	1	NA	NA	intron_variant	intron_variant	YES	NC_NA	NC_NA	0.413
LINC01138	ENST00000622328	chr1_148374337_C_T	1	NA	NA	intron_variant	intron_variant&non_coding_transcript_variant	YES	NC_NA	NC_NA	0.793
NA	NA	chr7_57280385_G_A	1	NA	NA	intergenic_variant	intergenic_variant	NO	NC_NA	NC_NA	3.657
AC008050.1	ENST00000554926	chr14_76571153_T_A	1	NA	NA	intron_variant	intron_variant&non_coding_transcript_variant	YES	NC_NA	NC_NA	0.09
AC073347.1	ENST00000421633	chr7_55341581_C_A	1	NA	NA	upstream_gene_variant	upstream_gene_variant	YES	NC_NA	NC_NA	0.898
CENPK	ENST00000396679	chr5_65531159_A_C	1	NA	NA	intron_variant	intron_variant	YES	NC_NA	NC_NA	1.733
ZNF831	ENST00000637017	chr20_59200137_C_T	1	NA	NA	intron_variant	intron_variant	YES	NC_NA	NC_NA	15.55
NRXN2	ENST00000265459	chr11_64702971_T_A	1	NA	NA	intron_variant	intron_variant	YES	NC_NA	NC_NA	2.928
CD276	ENST00000318443	chr15_73682600_A_C	1	NA	NA	upstream_gene_variant	upstream_gene_variant	YES	DISTAL_PROMOTERS	CD276_ENSG00000103855	1.703
RBM14	ENST00000310137	chr11_66618844_C_G	1	NA	NA	intron_variant	intron_variant	YES	NC_NA	NC_NA	1.648
AC092184.2	ENST00000625042	chr12_8629118_T_G	1	NA	NA	downstream_gene_variant	downstream_gene_variant	YES	NC_NA	NC_NA	2.811
NA	NA	chr19_39964953_C_T	1	NA	NA	intergenic_variant	intergenic_variant	NO	NC_NA	NC_NA	0.766
HELZ	ENST00000580168	chr17_67155024_G_C	1	NA	NA	intron_variant	intron_variant	YES	NC_NA	NC_NA	3.288
CCZ1	ENST00000325974	chr7_5898436_C_G	1	NA	NA	upstream_gene_variant	upstream_gene_variant	YES	DISTAL_PROMOTERS	CCZ1_ENSG00000122674	4.977
NA	NA	chr3_99268655_C_T	1	NA	NA	intergenic_variant	intergenic_variant	NO	NC_NA	NC_NA	0.908
AC006453.4	ENST00000636451	chr2_89671388_G_T	1	NA	NA	intron_variant	intron_variant&non_coding_transcript_variant	YES	NC_NA	NC_NA	2.802
NUP107	ENST00000229179	chr12_68696628_A_G	1	NA	NA	intron_variant	intron_variant	YES	NC_NA	NC_NA	6.959
NA	NA	chr9_103843427_G_A	1	NA	NA	intergenic_variant	intergenic_variant	NO	NC_NA	NC_NA	3.536
OTULINL	ENST00000274217	chr5_14605412_G_C	1	NA	NA	intron_variant	intron_variant	YES	NC_NA	NC_NA	0.292
NA	NA	chr5_16153_A_G	1	NA	NA	intergenic_variant	intergenic_variant	NO	NC_NA	NC_NA	3.081
RNU6-791P	ENST00000410467	chr1_222508508_C_G	1	NA	NA	upstream_gene_variant	upstream_gene_variant	YES	NC_NA	NC_NA	3.91
RNU1-112P	ENST00000364401	chrX_72741447_C_T	1	NA	NA	upstream_gene_variant	upstream_gene_variant	YES	NC_NA	NC_NA	1.66
GRB10	ENST00000644879	chr7_50719563_A_C	1	NA	NA	intron_variant	intron_variant	YES	NC_NA	NC_NA	7.138
REXO1L10P	ENST00000615707	chr8_85742234_T_A	1	NA	NA	downstream_gene_variant	downstream_gene_variant	YES	NC_NA	NC_NA	5.532
NA	NA	chr17_26971680_C_A	1	NA	NA	intergenic_variant	intergenic_variant	NO	NC_NA	NC_NA	1.507
NA	NA	chr10_42158137_C_T	1	NA	NA	intergenic_variant	intergenic_variant	NO	NC_NA	NC_NA	3.856
NA	NA	chr18_64558827_T_C	1	NA	NA	intergenic_variant	intergenic_variant	NO	NC_NA	NC_NA	3.059
HUS1	ENST00000258774	chr7_47960445_T_A	1	NA	NA	downstream_gene_variant	downstream_gene_variant	YES	NC_NA	NC_NA	6.065
AC010624.5	ENST00000660128	chr19_50139250_T_A	1	NA	NA	intron_variant	intron_variant&non_coding_transcript_variant	YES	CTCF_SITES;TFBS	CTCF|chr19:50138600-50140400;TFBS|chr19:50138973-50139676	8.115
PTPRR	ENST00000283228	chr12_70922401_C_G	1	NA	NA	upstream_gene_variant	upstream_gene_variant	YES	DISTAL_PROMOTERS	PTPRR_ENSG00000153233	0.857
DUX4L34	ENST00000634362	chr20_29407269_T_A	1	NA	NA	downstream_gene_variant	downstream_gene_variant	YES	NC_NA	NC_NA	7.66
NA	NA	chr8_49713525_C_T	1	NA	NA	intergenic_variant	intergenic_variant	NO	NC_NA	NC_NA	0.847
ANKRD36	ENST00000652721	chr2_97161902_T_A	1	NA	NA	intron_variant	intron_variant	YES	NC_NA	NC_NA	1.24
NA	NA	chr8_79527528_C_T	1	NA	NA	intergenic_variant	intergenic_variant	NO	NC_NA	NC_NA	3.461
LINC00578	ENST00000439009	chr3_177532872_G_A	1	NA	NA	intron_variant	intron_variant&non_coding_transcript_variant	NO	NC_NA	NC_NA	1.425
TRAPPC9	ENST00000389328	chr8_140242301_C_T	1	NA	NA	intron_variant	intron_variant	YES	NC_NA	NC_NA	2.446
NA	NA	chr7_58069880_C_T	1	NA	NA	intergenic_variant	intergenic_variant	NO	NC_NA	NC_NA	1.983
MIR1208	ENST00000408334	chr8_128153490_T_G	1	NA	NA	downstream_gene_variant	downstream_gene_variant	YES	NC_NA	NC_NA	3.237
MSI2	ENST00000284073	chr17_57669825_C_T	1	NA	NA	intron_variant	intron_variant	YES	NC_NA	NC_NA	0.015
FNTA	ENST00000302279	chr8_43079252_G_C	1	NA	NA	intron_variant	intron_variant	YES	NC_NA	NC_NA	1.143
LINC00992	ENST00000514186	chr5_117527746_A_C	1	NA	NA	intron_variant	intron_variant&non_coding_transcript_variant	NO	NC_NA	NC_NA	2.178
NA	NA	chr17_6225639_G_T	1	NA	NA	intergenic_variant	intergenic_variant	NO	NC_NA	NC_NA	1.6
NA	NA	chr20_56229813_G_A	1	NA	NA	intergenic_variant	intergenic_variant	NO	NC_NA	NC_NA	2.427
LINC01410	ENST00000424345	chr9_62812739_A_G	1	NA	NA	intron_variant	intron_variant&non_coding_transcript_variant	YES	LINCRNAS	LINC01410_ENSG00000238113	6.836
KCNJ18	ENST00000567955	chr17_21699493_A_T	1	NA	NA	intron_variant	intron_variant	YES	NC_NA	NC_NA	3.477
NA	NA	chrY_26670043_C_T	1	NA	NA	intergenic_variant	intergenic_variant	NO	NC_NA	NC_NA	2.536
LHX5-AS1	ENST00000551357	chr12_113475971_A_C	1	NA	NA	intron_variant	intron_variant&non_coding_transcript_variant	YES	NC_NA	NC_NA	4.303
AC233724.3	ENST00000512613	chr5_17599173_G_A	1	NA	NA	upstream_gene_variant	upstream_gene_variant	YES	DISTAL_PROMOTERS;CTCF_SITES	TAF11L10_ENSG00000284356;CTCF|chr5:17599000-17599400	6.366
HERC2P3	ENST00000426501	chr15_20393322_A_C	1	NA	NA	intron_variant	intron_variant&non_coding_transcript_variant	YES	NC_NA	NC_NA	2.394
NA	NA	chr6_141475807_C_A	1	NA	NA	intergenic_variant	intergenic_variant	NO	NC_NA	NC_NA	0.046
DPY19L4	ENST00000414645	chr8_94762590_C_T	1	NA	NA	intron_variant	intron_variant	YES	NC_NA	NC_NA	0.49
LINC00535	ENST00000501400	chr8_93469728_G_A	1	NA	NA	intron_variant	intron_variant&non_coding_transcript_variant	YES	NC_NA	NC_NA	0.542
FAR2P3	ENST00000434661	chr2_130710561_C_T	1	NA	NA	intron_variant	intron_variant&non_coding_transcript_variant	NO	NC_NA	NC_NA	7.118
ANKFN1	ENST00000635860	chr17_56056376_C_A	1	NA	NA	intron_variant	intron_variant	NO	NC_NA	NC_NA	1.277
PGM5P4	ENST00000421970	chr2_113561106_G_A	1	NA	NA	intron_variant	intron_variant&non_coding_transcript_variant	YES	NC_NA	NC_NA	0.174
NA	NA	chr9_42467344_A_G	1	NA	NA	intergenic_variant	intergenic_variant	NO	NC_NA	NC_NA	2.112
NA	NA	chr9_41625306_G_A	1	NA	NA	intergenic_variant	intergenic_variant	NO	NC_NA	NC_NA	1.787
AC026495.2	ENST00000656782	chr15_20323362_A_T	1	NA	NA	intron_variant	intron_variant&non_coding_transcript_variant	YES	NC_NA	NC_NA	7.278
TTLL7	ENST00000260505	chr1_83945286_G_A	1	NA	NA	intron_variant	intron_variant	YES	NC_NA	NC_NA	4.229
DUXAP9	ENST00000621361	chr14_19094887_C_A	1	NA	NA	intron_variant	intron_variant&non_coding_transcript_variant	YES	NC_NA	NC_NA	13.9
ANO2	ENST00000356134	chr12_5585439_C_T	1	NA	NA	intron_variant	intron_variant	YES	NC_NA	NC_NA	0.316
NA	NA	chr3_196441740_A_T	1	NA	NA	intergenic_variant	intergenic_variant	NO	NC_NA	NC_NA	3.263
NA	NA	chr9_40983076_C_G	1	NA	NA	intergenic_variant	intergenic_variant	NO	CTCF_SITES	CTCF|chr9:40983000-40983200	8.421
NA	NA	chr17_3250916_G_A	1	NA	NA	intergenic_variant	intergenic_variant	NO	NC_NA	NC_NA	3.628
ZNF717	ENST00000648506	chr3_75693918_C_T	1	NA	NA	intron_variant	intron_variant&non_coding_transcript_variant	NO	NC_NA	NC_NA	3.5
AL592429.2	ENST00000647815	chr6_139573848_G_A	1	NA	NA	intron_variant	intron_variant&non_coding_transcript_variant	NO	NC_NA	NC_NA	0.018
AKR1C6P	ENST00000432950	chr10_4874505_G_A	1	NA	NA	intron_variant	intron_variant&non_coding_transcript_variant	YES	NC_NA	NC_NA	9.595
FBN3	ENST00000270509	chr19_8104964_A_T	1	NA	NA	intron_variant	intron_variant	YES	NC_NA	NC_NA	0.493
OR2T27	ENST00000641652	chr1_248658512_C_G	1	NA	NA	upstream_gene_variant	upstream_gene_variant	YES	NC_NA	NC_NA	4.515
ARID1B	ENST00000647938	chr6_156934963_G_T	1	NA	NA	intron_variant	intron_variant	YES	NC_NA	NC_NA	0.226
AF130359.1	ENST00000444868	chr21_16818087_G_T	1	NA	NA	upstream_gene_variant	upstream_gene_variant	YES	NC_NA	NC_NA	1.872
NA	NA	chr15_21065496_T_A	1	NA	NA	intergenic_variant	intergenic_variant	NO	NC_NA	NC_NA	15.73
DPH3	ENST00000488423	chr3_16263077_G_A	1	NA	NA	intron_variant	intron_variant	YES	NC_NA	NC_NA	3.864
TMEM258	ENST00000537328	chr11_61792131_G_C	1	NA	NA	intron_variant	intron_variant	YES	DISTAL_PROMOTERS	FEN1_ENSG00000168496	10.63
VN2R3P	ENST00000422626	chr9_39037858_G_T	1	NA	NA	intron_variant	intron_variant&non_coding_transcript_variant	YES	ENHANCERS	enhancer|chr9:39037600-39038000	15.93
AC093297.1	ENST00000511712	chr5_44753596_G_A	1	NA	NA	intron_variant	intron_variant&non_coding_transcript_variant	YES	NC_NA	NC_NA	1.8
SYT1	ENST00000261205	chr12_79269371_C_T	1	NA	NA	intron_variant	intron_variant	YES	NC_NA	NC_NA	3.611
AC095038.3	ENST00000634439	chr7_56737855_G_A	1	NA	NA	upstream_gene_variant	upstream_gene_variant	YES	NC_NA	NC_NA	2.238
AC021733.3	ENST00000518830	chr8_119481304_C_A	1	NA	NA	upstream_gene_variant	upstream_gene_variant	YES	NC_NA	NC_NA	9.961
NA	NA	chr19_47957057_T_C	1	NA	NA	intergenic_variant	intergenic_variant	NO	CTCF_SITES;TFBS	CTCF|chr19:47956800-47958000;TFBS|chr19:47956855-47957282	7.942
NA	NA	chr7_95330100_G_C	1	NA	NA	intergenic_variant	intergenic_variant	NO	NC_NA	NC_NA	0.805
HYDIN	ENST00000393567	chr16_71116169_T_C	1	NA	NA	intron_variant	intron_variant	YES	NC_NA	NC_NA	1.537
ASAH2B	ENST00000483649	chr10_50775569_A_G	1	NA	NA	intron_variant	intron_variant&non_coding_transcript_variant	NO	CTCF_SITES	CTCF|chr10:50774600-50775600	3.834
AGAP10P	ENST00000454844	chr10_45697445_C_A	1	NA	NA	intron_variant	intron_variant&non_coding_transcript_variant	YES	NC_NA	NC_NA	0.008
LINC02118	ENST00000510583	chr5_52031588_T_G	1	NA	NA	intron_variant	intron_variant&non_coding_transcript_variant	YES	NC_NA	NC_NA	1.767
LINC01410	ENST00000424345	chr9_62817359_T_G	1	NA	NA	downstream_gene_variant	downstream_gene_variant	YES	NC_NA	NC_NA	6.821
U2	ENST00000615943	chr22_10741061_C_T	1	NA	NA	upstream_gene_variant	upstream_gene_variant	YES	NC_NA	NC_NA	2.963
RN7SL573P	ENST00000485340	chr17_75037345_G_A	1	NA	NA	upstream_gene_variant	upstream_gene_variant	YES	NC_NA	NC_NA	0.75
NA	NA	chr9_40957627_A_T	1	NA	NA	intergenic_variant	intergenic_variant	NO	NC_NA	NC_NA	0.998
TIMM21	ENST00000169551	chr18_74154281_G_T	1	NA	NA	intron_variant	intron_variant	YES	NC_NA	NC_NA	0.67
H2BC20P	ENST00000564237	chr1_149848224_C_T	1	NA	NA	non_coding_transcript_exon_variant	non_coding_transcript_exon_variant	YES	NC_NA	NC_NA	2.884
BMT2	ENST00000297145	chr7_112819835_G_C	1	NA	NA	3_prime_UTR_variant	3_prime_UTR_variant	YES	3_PRIME_UTRS	BMT2_ENSG00000164603	10.98
NA	NA	chr9_41809965_T_G	1	NA	NA	intergenic_variant	intergenic_variant	NO	NC_NA	NC_NA	6.753
LINC01708	ENST00000635551	chr1_99564295_T_G	1	NA	NA	intron_variant	intron_variant&non_coding_transcript_variant	NO	NC_NA	NC_NA	1.155
NA	NA	chr10_10476567_C_T	1	NA	NA	intergenic_variant	intergenic_variant	NO	ENHANCERS	enhancer|chr10:10475200-10476600	4.259
NA	NA	chr6_164388367_A_C	1	NA	NA	intergenic_variant	intergenic_variant	NO	NC_NA	NC_NA	1.02
SLC25A21	ENST00000331299	chr14_37165850_G_A	1	NA	NA	intron_variant	intron_variant	YES	NC_NA	NC_NA	0.863
NBPF12	ENST00000617931	chr1_146987786_A_G	1	NA	NA	intron_variant	intron_variant	YES	NC_NA	NC_NA	1.555
NA	NA	chr1_144567646_G_C	1	NA	NA	intergenic_variant	intergenic_variant	NO	CTCF_SITES	CTCF|chr1:144567600-144568200	2.974
AC127526.3	ENST00000637148	chr11_3455134_C_G	1	NA	NA	intron_variant	intron_variant&non_coding_transcript_variant	YES	CTCF_SITES	CTCF|chr11:3454200-3455400	1.895
TMEM132E	ENST00000631683	chr17_34643970_A_C	1	NA	NA	downstream_gene_variant	downstream_gene_variant	YES	NC_NA	NC_NA	9.918
SP140	ENST00000392045	chr2_230239321_C_G	1	NA	NA	intron_variant	intron_variant	YES	NC_NA	NC_NA	0.644
FP325317.2	ENST00000666774	chr9_43133895_A_G	1	NA	NA	intron_variant	intron_variant&non_coding_transcript_variant	YES	NC_NA	NC_NA	1.874
MSRB3	ENST00000355192	chr12_65318190_C_T	1	NA	NA	intron_variant	intron_variant	YES	NC_NA	NC_NA	0.6
NA	NA	chr5_24412260_G_A	1	NA	NA	intergenic_variant	intergenic_variant	NO	NC_NA	NC_NA	4.008
NA	NA	chr20_46811337_G_C	1	NA	NA	intergenic_variant	intergenic_variant	NO	NC_NA	NC_NA	9.092
BAGE2	ENST00000470054	chr21_10432932_G_A	1	NA	NA	intron_variant	intron_variant&non_coding_transcript_variant	NO	NC_NA	NC_NA	11.13
RNA5SP263	ENST00000363376	chr8_32259759_C_G	1	NA	NA	downstream_gene_variant	downstream_gene_variant	YES	NC_NA	NC_NA	6.987
NBEAP3	ENST00000420638	chr22_15861698_A_G	1	NA	NA	intron_variant	intron_variant&non_coding_transcript_variant	YES	NC_NA	NC_NA	2.927
BX255923.2	ENST00000669967	chr9_41100492_A_C	1	NA	NA	downstream_gene_variant	downstream_gene_variant	YES	OPEN_CHROMATIN	openChromatin|chr9:41100402-41100800	18.73
MED20	ENST00000265350	chr6_41904545_A_G	1	NA	NA	downstream_gene_variant	downstream_gene_variant	YES	NC_NA	NC_NA	1.66
AC058822.1	ENST00000507166	chr4_53972611_T_G	1	NA	NA	intron_variant	intron_variant	YES	NC_NA	NC_NA	9.242
FAM230F	ENST00000614596	chr22_18870641_G_C	1	NA	NA	downstream_gene_variant	downstream_gene_variant	YES	NC_NA	NC_NA	1.691
PTPRT	ENST00000373198	chr20_42579243_A_C	1	NA	NA	intron_variant	intron_variant	YES	NC_NA	NC_NA	3.655
NA	NA	chr5_136404350_C_G	1	NA	NA	intergenic_variant	intergenic_variant	NO	NC_NA	NC_NA	0.25
PWRN4	ENST00000652183	chr15_24069088_G_T	1	NA	NA	intron_variant	intron_variant&non_coding_transcript_variant	NO	NC_NA	NC_NA	1.184
NA	NA	chr5_6240085_C_T	1	NA	NA	intergenic_variant	intergenic_variant	NO	NC_NA	NC_NA	2.529
SPIN1	ENST00000375859	chr9_88471708_T_G	1	NA	NA	intron_variant	intron_variant	YES	NC_NA	NC_NA	2.471
NA	NA	chr12_26877998_G_T	1	NA	NA	intergenic_variant	intergenic_variant	NO	CTCF_SITES	CTCF|chr12:26877600-26878600	0.477
NA	NA	chr1_143835749_A_G	1	NA	NA	intergenic_variant	intergenic_variant	NO	NC_NA	NC_NA	6.241
TNRC6B	ENST00000454349	chr22_40186882_G_C	1	NA	NA	intron_variant	intron_variant	YES	NC_NA	NC_NA	6.898
GRID2	ENST00000282020	chr4_93415874_G_A	1	NA	NA	intron_variant	intron_variant	YES	NC_NA	NC_NA	0.178
NA	NA	chr21_5254789_T_A	1	NA	NA	intergenic_variant	intergenic_variant	NO	NC_NA	NC_NA	5
NA	NA	chr22_11040436_C_T	1	NA	NA	intergenic_variant	intergenic_variant	NO	NC_NA	NC_NA	11.96
SDHA	ENST00000264932	chr5_239291_G_A	1	NA	NA	intron_variant	intron_variant	YES	NC_NA	NC_NA	0.415
AC090680.1	ENST00000550279	chr12_83168053_C_G	1	NA	NA	upstream_gene_variant	upstream_gene_variant	YES	NC_NA	NC_NA	3.751
AL353763.2	ENST00000623489	chr9_41012732_G_A	1	NA	NA	non_coding_transcript_exon_variant	non_coding_transcript_exon_variant	YES	NC_NA	NC_NA	1.665
CSMD1	ENST00000635120	chr8_3060921_A_C	1	NA	NA	intron_variant	intron_variant	YES	NC_NA	NC_NA	2.397
AP005242.1	ENST00000583946	chr18_15090678_C_T	1	NA	NA	intron_variant	intron_variant&non_coding_transcript_variant	YES	NC_NA	NC_NA	1.34
NA	NA	chr22_12306967_G_A	1	NA	NA	intergenic_variant	intergenic_variant	NO	OPEN_CHROMATIN	openChromatin|chr22:12306475-12307087	7.244
NA	NA	chr16_18207342_T_C	1	NA	NA	intergenic_variant	intergenic_variant	NO	NC_NA	NC_NA	5.785
NA	NA	chr1_67302162_T_A	1	NA	NA	intergenic_variant	intergenic_variant	NO	NC_NA	NC_NA	4.18
CNTNAP3P2	ENST00000617175	chr9_67098528_C_A	1	NA	NA	intron_variant	intron_variant&non_coding_transcript_variant	YES	NC_NA	NC_NA	0.888
TAFA5	ENST00000402357	chr22_48681651_C_A	1	NA	NA	intron_variant	intron_variant	YES	NC_NA	NC_NA	4.033
CR383656.4	ENST00000547616	chr14_18698561_C_T	1	NA	NA	downstream_gene_variant	downstream_gene_variant	YES	NC_NA	NC_NA	7.413
FRG1FP	ENST00000635667	chr22_10935769_A_T	1	NA	NA	downstream_gene_variant	downstream_gene_variant	YES	NC_NA	NC_NA	8.525
AL390334.1	ENST00000553392	chr14_27364685_C_T	1	NA	NA	intron_variant	intron_variant&non_coding_transcript_variant	YES	NC_NA	NC_NA	1.353
NA	NA	chr5_54475683_G_C	1	NA	NA	intergenic_variant	intergenic_variant	NO	NC_NA	NC_NA	2.285
AC046195.1	ENST00000518973	chr8_138068217_G_T	1	NA	NA	intron_variant	intron_variant&non_coding_transcript_variant	YES	NC_NA	NC_NA	1.729
NA	NA	chr22_15672042_G_A	1	NA	NA	intergenic_variant	intergenic_variant	NO	NC_NA	NC_NA	3.761
ANO1	ENST00000355303	chr11_70174835_C_T	1	NA	NA	intron_variant	intron_variant	YES	NC_NA	NC_NA	0.184
NFATC2	ENST00000396009	chr20_51472611_A_T	1	NA	NA	intron_variant	intron_variant	YES	NC_NA	NC_NA	4.9
LINC01495	ENST00000534135	chr11_22487064_C_T	1	NA	NA	intron_variant	intron_variant&non_coding_transcript_variant	YES	NC_NA	NC_NA	7.8
NA	NA	chr2_91444830_G_T	1	NA	NA	intergenic_variant	intergenic_variant	NO	NC_NA	NC_NA	3.876
AC015914.1	ENST00000558050	chr15_63935063_A_T	1	NA	NA	intron_variant	intron_variant&non_coding_transcript_variant	YES	NC_NA	NC_NA	0.226
PTPRB	ENST00000334414	chr12_70522998_A_G	1	NA	NA	intron_variant	intron_variant	YES	NC_NA	NC_NA	1.729
NA	NA	chr1_73294726_G_A	1	NA	NA	intergenic_variant	intergenic_variant	NO	NC_NA	NC_NA	8.104
LINC01834	ENST00000567374	chr19_30911616_C_G	1	NA	NA	downstream_gene_variant	downstream_gene_variant	YES	ENHANCERS	enhancer|chr19:30911600-30912000	5.135
NA	NA	chr3_154720954_G_C	1	NA	NA	intergenic_variant	intergenic_variant	NO	NC_NA	NC_NA	0.138
U2	ENST00000615943	chr22_10737780_T_C	1	NA	NA	upstream_gene_variant	upstream_gene_variant	YES	NC_NA	NC_NA	5.917
PARPBP	ENST00000541394	chr12_102169476_C_T	1	NA	NA	intron_variant	intron_variant	YES	NC_NA	NC_NA	1.763
AC027688.2	ENST00000569009	chr16_51053172_A_C	1	NA	NA	downstream_gene_variant	downstream_gene_variant	YES	NC_NA	NC_NA	0.046
Z95115.2	ENST00000668614	chr22_26595579_C_A	1	NA	NA	upstream_gene_variant	upstream_gene_variant	YES	NC_NA	NC_NA	1.069
AC245128.1	ENST00000400864	chr19_54756248_G_A	1	NA	NA	intron_variant	intron_variant&non_coding_transcript_variant	YES	NC_NA	NC_NA	3.139
CLIC4P2	ENST00000601934	chr19_6567008_C_T	1	NA	NA	upstream_gene_variant	upstream_gene_variant	YES	NC_NA	NC_NA	2.686
NA	NA	chr1_77267142_G_C	1	NA	NA	intergenic_variant	intergenic_variant	NO	NC_NA	NC_NA	4.962
NA	NA	chr10_80948244_T_C	1	NA	NA	intergenic_variant	intergenic_variant	NO	NC_NA	NC_NA	0.473
PIK3R3	ENST00000262741	chr1_46096971_G_A	1	NA	NA	intron_variant	intron_variant	YES	NC_NA	NC_NA	8.311
EDN3	ENST00000337938	chr20_59305003_C_T	1	NA	NA	intron_variant	intron_variant	YES	NC_NA	NC_NA	0.028
AL354810.1	ENST00000618134	chr13_63040223_G_A	1	NA	NA	intron_variant	intron_variant&non_coding_transcript_variant	YES	NC_NA	NC_NA	0.539
NA	NA	chr21_10383224_C_T	1	NA	NA	intergenic_variant	intergenic_variant	NO	NC_NA	NC_NA	8.066
U2	ENST00000615943	chr22_10731851_G_A	1	NA	NA	downstream_gene_variant	downstream_gene_variant	YES	NC_NA	NC_NA	9.951
PALLD	ENST00000505667	chr4_168714854_C_A	1	NA	NA	intron_variant	intron_variant	YES	NC_NA	NC_NA	8.578
AHCY	ENST00000217426	chr20_34307453_A_C	1	NA	NA	upstream_gene_variant	upstream_gene_variant	YES	NC_NA	NC_NA	1.067
NA	NA	chr5_27931502_T_C	1	NA	NA	intergenic_variant	intergenic_variant	NO	NC_NA	NC_NA	4.428
SLC29A1	ENST00000651428	chr6_44223399_G_A	1	NA	NA	intron_variant	intron_variant	YES	NC_NA	NC_NA	8.1
TPTE2P1	ENST00000649209	chr13_24961165_T_C	1	NA	NA	intron_variant	intron_variant&non_coding_transcript_variant	YES	NC_NA	NC_NA	1.727
FLT1	ENST00000282397	chr13_28381923_G_A	1	NA	NA	intron_variant	intron_variant	YES	NC_NA	NC_NA	1.443
DGKG	ENST00000265022	chr3_186252938_C_A	1	NA	NA	intron_variant	intron_variant	YES	NC_NA	NC_NA	14.1
PPP3CC	ENST00000397775	chr8_22444261_C_A	1	NA	NA	intron_variant	intron_variant	YES	NC_NA	NC_NA	1.879
RRAGC	ENST00000373001	chr1_38838895_T_A	1	NA	NA	3_prime_UTR_variant	3_prime_UTR_variant	YES	3_PRIME_UTRS	RRAGC_ENSG00000116954	6.357
NA	NA	chr6_23889633_C_G	1	NA	NA	intergenic_variant	intergenic_variant	NO	NC_NA	NC_NA	3.838
NA	NA	chr7_21111042_C_A	1	NA	NA	intergenic_variant	intergenic_variant	NO	NC_NA	NC_NA	1.842
NPM1P21	ENST00000513394	chr8_56101014_T_G	1	NA	NA	downstream_gene_variant	downstream_gene_variant	YES	NC_NA	NC_NA	8.318
SOCS7	ENST00000665913	chr17_38367593_C_T	1	NA	NA	intron_variant	intron_variant	YES	NC_NA	NC_NA	0.305
OR6C66P	ENST00000641469	chr12_55382769_A_C	1	NA	NA	upstream_gene_variant	upstream_gene_variant	YES	NC_NA	NC_NA	4.317
AC024382.1	ENST00000520224	chr8_126840059_C_G	1	NA	NA	intron_variant	intron_variant&non_coding_transcript_variant	YES	NC_NA	NC_NA	0.551
EXOC3L2	ENST00000413988	chr19_45228888_G_A	1	NA	NA	intron_variant	intron_variant	YES	NC_NA	NC_NA	6.083
FAM3C	ENST00000359943	chr7_121382568_C_T	1	NA	NA	intron_variant	intron_variant	YES	NC_NA	NC_NA	3.226
FER	ENST00000281092	chr5_108939861_G_T	1	NA	NA	intron_variant	intron_variant	YES	NC_NA	NC_NA	11.44
MTATP8P1	ENST00000467115	chr1_633687_A_G	1	NA	NA	non_coding_transcript_exon_variant	non_coding_transcript_exon_variant	YES	NC_NA	NC_NA	10.95
SMARCA2	ENST00000382203	chr9_2039089_C_G	1	NA	NA	intron_variant	intron_variant	YES	NC_NA	NC_NA	4.531
TEX2	ENST00000258991	chr17_64251747_C_T	1	NA	NA	intron_variant	intron_variant	YES	NC_NA	NC_NA	8.535
RBFOX1	ENST00000422070	chr16_6943792_G_C	1	NA	NA	intron_variant	intron_variant	YES	NC_NA	NC_NA	0.375
CNBD1	ENST00000518476	chr8_87138155_A_G	1	NA	NA	intron_variant	intron_variant	YES	NC_NA	NC_NA	1.051
LANCL2	ENST00000254770	chr7_55421314_T_G	1	NA	NA	intron_variant	intron_variant	YES	NC_NA	NC_NA	0.763
GABPB2	ENST00000368918	chr1_151092019_A_C	1	NA	NA	intron_variant	intron_variant	YES	NC_NA	NC_NA	0.846
LRRC1	ENST00000370888	chr6_53848228_C_T	1	NA	NA	intron_variant	intron_variant	YES	NC_NA	NC_NA	1.207
AC011591.1	ENST00000591379	chr17_68801034_C_T	1	NA	NA	upstream_gene_variant	upstream_gene_variant	YES	NC_NA	NC_NA	8.856
BAGE2	ENST00000496773	chr21_10514550_G_T	1	NA	NA	intron_variant	intron_variant&non_coding_transcript_variant	YES	NC_NA	NC_NA	1.776
CAPZA1P3	ENST00000395709	chrX_72733637_G_A	1	NA	NA	upstream_gene_variant	upstream_gene_variant	YES	NC_NA	NC_NA	6.163
ADK	ENST00000539909	chr10_74702303_T_C	1	NA	NA	intron_variant	intron_variant	YES	NC_NA	NC_NA	1.341
MIR873	ENST00000401120	chr9_28893895_T_C	1	NA	NA	upstream_gene_variant	upstream_gene_variant	YES	NC_NA	NC_NA	2.589
SDK2	ENST00000392650	chr17_73446287_G_C	1	NA	NA	intron_variant	intron_variant	YES	NC_NA	NC_NA	1.976
TUBA1C	ENST00000541364	chr12_49260250_G_C	1	NA	NA	intron_variant	intron_variant	YES	NC_NA	NC_NA	0.793
NA	NA	chr18_11586856_C_T	1	NA	NA	intergenic_variant	intergenic_variant	NO	NC_NA	NC_NA	1.882
BAGE2	ENST00000470054	chr21_10417092_G_C	1	NA	NA	intron_variant	intron_variant&non_coding_transcript_variant	NO	CTCF_SITES;OPEN_CHROMATIN	CTCF|chr21:10416800-10417200;openChromatin|chr21:10416759-10417537	6.635
MSR1	ENST00000445506	chr8_16117931_G_C	1	NA	NA	intron_variant	intron_variant	YES	NC_NA	NC_NA	0.803
MAGI1	ENST00000402939	chr3_65828117_G_C	1	NA	NA	intron_variant	intron_variant	YES	NC_NA	NC_NA	5.699
SNX29	ENST00000566228	chr16_12463804_A_C	1	NA	NA	intron_variant	intron_variant	YES	NC_NA	NC_NA	2.394
USP17L18	ENST00000504209	chr4_9248581_C_G	1	NA	NA	upstream_gene_variant	upstream_gene_variant	YES	CORE_PROMOTERS;DISTAL_PROMOTERS	USP17L18_ENSG00000250844;USP17L18_ENSG00000250844	8.657
NA	NA	chr11_69782230_C_T	1	NA	NA	intergenic_variant	intergenic_variant	NO	NC_NA	NC_NA	3.601
PPME1	ENST00000398427	chr11_74208824_G_A	1	NA	NA	intron_variant	intron_variant	YES	CTCF_SITES	CTCF|chr11:74208600-74209400	8.352
AC127526.2	ENST00000527970	chr11_3487463_A_G	1	NA	NA	intron_variant	intron_variant&non_coding_transcript_variant	YES	CTCF_SITES	CTCF|chr11:3487400-3488600	2.984
NCKAP5	ENST00000409261	chr2_133373061_C_T	1	NA	NA	intron_variant	intron_variant	YES	NC_NA	NC_NA	0.158
NA	NA	chr12_92407484_G_A	1	NA	NA	intergenic_variant	intergenic_variant	NO	NC_NA	NC_NA	5.812
AC069285.2	ENST00000450891	chr7_63052579_T_G	1	NA	NA	intron_variant	intron_variant&non_coding_transcript_variant	YES	NC_NA	NC_NA	5.718
BEST3	ENST00000330891	chr12_69685286_C_G	1	NA	NA	intron_variant	intron_variant	YES	NC_NA	NC_NA	1.571
AL390800.1	ENST00000651539	chr14_40656108_G_A	1	NA	NA	intron_variant	intron_variant&non_coding_transcript_variant	YES	NC_NA	NC_NA	0.929
GJB7	ENST00000525899	chr6_87280907_G_A	1	NA	NA	downstream_gene_variant	downstream_gene_variant	YES	NC_NA	NC_NA	0.387
POTEH	ENST00000343518	chr22_15699285_C_G	1	NA	NA	intron_variant	intron_variant	YES	NC_NA	NC_NA	7.486
TATDN1	ENST00000276692	chr8_124509581_C_T	1	NA	NA	intron_variant	intron_variant	YES	NC_NA	NC_NA	3.345
BAGE2	ENST00000470054	chr21_10440338_C_A	1	NA	NA	intron_variant	intron_variant&non_coding_transcript_variant	NO	NC_NA	NC_NA	2.956
NA	NA	chr20_29114753_G_A	1	NA	NA	intergenic_variant	intergenic_variant	NO	NC_NA	NC_NA	10.28
AC027688.1	ENST00000568471	chr16_51042231_C_T	1	NA	NA	upstream_gene_variant	upstream_gene_variant	YES	NC_NA	NC_NA	1.743
NA	NA	chr11_41907398_G_A	1	NA	NA	intergenic_variant	intergenic_variant	NO	NC_NA	NC_NA	2.642
AP000470.1	ENST00000661367	chr21_24195061_T_G	1	NA	NA	upstream_gene_variant	upstream_gene_variant	YES	NC_NA	NC_NA	3.668
NEK2P4	ENST00000425793	chr2_131178552_T_C	1	NA	NA	non_coding_transcript_exon_variant	non_coding_transcript_exon_variant	YES	NC_NA	NC_NA	8.536
AP000477.2	ENST00000447405	chr21_23966636_A_C	1	NA	NA	intron_variant	intron_variant&non_coding_transcript_variant	YES	NC_NA	NC_NA	2.418
PPP1R9A	ENST00000433360	chr7_95094318_A_C	1	NA	NA	intron_variant	intron_variant	YES	NC_NA	NC_NA	4.708
THEM6	ENST00000336138	chr8_142732412_G_T	1	NA	NA	intron_variant	intron_variant	YES	NC_NA	NC_NA	0.785
ANKRD30B	ENST00000665241	chr18_14804289_T_A	1	NA	NA	intron_variant	intron_variant	YES	NC_NA	NC_NA	3.261
CR383656.10	ENST00000552261	chr14_18595436_C_A	1	NA	NA	intron_variant	intron_variant&non_coding_transcript_variant	YES	NC_NA	NC_NA	2.994
AC092447.7	ENST00000422212	chr7_56427957_G_C	1	NA	NA	intron_variant	intron_variant&non_coding_transcript_variant	YES	NC_NA	NC_NA	1.826
NA	NA	chr10_38730970_A_G	1	NA	NA	intergenic_variant	intergenic_variant	NO	NC_NA	NC_NA	0.234
DCLK1	ENST00000360631	chr13_35920071_C_T	1	NA	NA	intron_variant	intron_variant	YES	NC_NA	NC_NA	3.065
NA	NA	chr5_107119812_A_C	1	NA	NA	intergenic_variant	intergenic_variant	NO	NC_NA	NC_NA	4.781
LRP1	ENST00000243077	chr12_57201677_C_A	1	NA	NA	intron_variant	intron_variant	YES	NC_NA	NC_NA	4.942
NA	NA	chr20_30424173_G_T	1	NA	NA	intergenic_variant	intergenic_variant	NO	NC_NA	NC_NA	1.799
ENKUR	ENST00000331161	chr10_24984382_G_A	1	255	c.765-6C>T	splice_region_variant	splice_region_variant&intron_variant	YES	NONCANONICAL_SPLICE;OPEN_CHROMATIN	ENKUR_ENSG00000151023;openChromatin|chr10:24984010-24984389	2.838
MTND1P23	ENST00000416931	chr1_629431_T_C	1	NA	NA	non_coding_transcript_exon_variant	non_coding_transcript_exon_variant	YES	CTCF_SITES	CTCF|chr1:629200-632400	10.08
NA	NA	chr2_5480823_A_C	1	NA	NA	intergenic_variant	intergenic_variant	NO	NC_NA	NC_NA	1.248
LRFN5	ENST00000298119	chr14_41786253_A_G	1	NA	NA	intron_variant	intron_variant	YES	NC_NA	NC_NA	3.324
TAF11L6	ENST00000640558	chr5_17526612_C_T	1	NA	NA	upstream_gene_variant	upstream_gene_variant	YES	NC_NA	NC_NA	6.969
NA	NA	chr1_163594117_C_T	1	NA	NA	intergenic_variant	intergenic_variant	NO	NC_NA	NC_NA	3.31
ADAMTS14	ENST00000373208	chr10_70694691_T_G	1	NA	NA	intron_variant	intron_variant	YES	NC_NA	NC_NA	2.291
NA	NA	chr12_42871042_C_A	1	NA	NA	intergenic_variant	intergenic_variant	NO	NC_NA	NC_NA	1.315
EPAS1	ENST00000263734	chr2_46337495_G_A	1	NA	NA	intron_variant	intron_variant	YES	NC_NA	NC_NA	3.208
DPY19L4	ENST00000414645	chr8_94790145_A_T	1	NA	NA	3_prime_UTR_variant	3_prime_UTR_variant	YES	3_PRIME_UTRS	DPY19L4_ENSG00000156162	0.613
NA	NA	chr13_111397873_A_T	1	NA	NA	intergenic_variant	intergenic_variant	NO	NC_NA	NC_NA	3.041
NA	NA	chr16_88130510_A_G	1	NA	NA	intergenic_variant	intergenic_variant	NO	NC_NA	NC_NA	4.893
NA	NA	chr20_30423440_G_A	1	NA	NA	intergenic_variant	intergenic_variant	NO	NC_NA	NC_NA	7.205
NA	NA	chr6_78714895_C_T	1	NA	NA	intergenic_variant	intergenic_variant	NO	NC_NA	NC_NA	0.729
ATR	ENST00000350721	chr3_142547505_G_A	1	NA	NA	intron_variant	intron_variant	YES	NC_NA	NC_NA	0.93
NA	NA	chr21_9853153_T_C	1	NA	NA	intergenic_variant	intergenic_variant	NO	NC_NA	NC_NA	8.375
AL442163.1	ENST00000557251	chr14_42696745_A_G	1	NA	NA	intron_variant	intron_variant&non_coding_transcript_variant	YES	NC_NA	NC_NA	19.06
NA	NA	chr8_38860963_C_A	1	NA	NA	intergenic_variant	intergenic_variant	NO	ENHANCERS	enhancer|chr8:38860400-38861600	0.585
NA	NA	chr11_80724141_G_C	1	NA	NA	intergenic_variant	intergenic_variant	NO	ENHANCERS	enhancer|chr11:80723800-80724200	2.307
GRIP2	ENST00000621039	chr3_14510779_G_C	1	NA	NA	intron_variant	intron_variant	YES	NC_NA	NC_NA	2.47
NA	NA	chr17_70568185_G_A	1	NA	NA	intergenic_variant	intergenic_variant	NO	NC_NA	NC_NA	1.225
MTND2P28	ENST00000457540	chr1_630264_A_G	1	NA	NA	non_coding_transcript_exon_variant	non_coding_transcript_exon_variant	YES	CTCF_SITES	CTCF|chr1:629200-632400	8.386
MIR3691	ENST00000578066	chr6_5148931_G_A	1	NA	NA	upstream_gene_variant	upstream_gene_variant	YES	NC_NA	NC_NA	1.724
ING4	ENST00000396807	chr12_6659493_T_C	1	NA	NA	intron_variant	intron_variant	YES	NC_NA	NC_NA	0.376
AC092818.1	ENST00000523411	chr8_37069614_C_T	1	NA	NA	upstream_gene_variant	upstream_gene_variant	YES	NC_NA	NC_NA	1.776
AL445250.1	ENST00000670654	chr6_58174651_T_C	1	NA	NA	intron_variant	intron_variant&non_coding_transcript_variant	YES	NC_NA	NC_NA	6.574
TLK2	ENST00000326270	chr17_62558996_G_C	1	NA	NA	intron_variant	intron_variant	YES	ENHANCERS	enhancer|chr17:62558200-62559400	0.221
RTBDN	ENST00000322912	chr19_12827655_G_C	1	NA	NA	intron_variant	intron_variant	YES	NC_NA	NC_NA	0.315
CR786580.1	ENST00000417843	chr9_63817543_G_C	1	NA	NA	upstream_gene_variant	upstream_gene_variant	YES	NC_NA	NC_NA	10.05
AC092650.1	ENST00000650704	chr2_48270824_A_C	1	NA	NA	intron_variant	intron_variant&non_coding_transcript_variant	NO	NC_NA	NC_NA	10.01
SEC22B4P	ENST00000643391	chr1_146329404_T_C	1	NA	NA	intron_variant	intron_variant&non_coding_transcript_variant	YES	NC_NA	NC_NA	4.561
ANKRD34B	ENST00000338682	chr5_80555683_G_T	1	NA	NA	downstream_gene_variant	downstream_gene_variant	YES	NC_NA	NC_NA	1.355
BPTF	ENST00000306378	chr17_67965080_A_G	1	NA	NA	intron_variant	intron_variant	YES	NC_NA	NC_NA	0.5
PAK2	ENST00000327134	chr3_196759464_A_C	1	NA	NA	intron_variant	intron_variant	YES	CTCF_SITES	CTCF|chr3:196759400-196759600	6.225
CHD5	ENST00000262450	chr1_6103210_G_T	1	NA	NA	3_prime_UTR_variant	3_prime_UTR_variant	YES	3_PRIME_UTRS	CHD5_ENSG00000116254	4.347
ANKRD30B	ENST00000665241	chr18_14815094_C_T	1	NA	NA	intron_variant	intron_variant	YES	NC_NA	NC_NA	0.298
NA	NA	chr22_12313586_T_C	1	NA	NA	intergenic_variant	intergenic_variant	NO	TFBS	TFBS|chr22:12313379-12313631	8.622
AC095038.3	ENST00000634439	chr7_56738251_G_C	1	NA	NA	upstream_gene_variant	upstream_gene_variant	YES	NC_NA	NC_NA	0.586
FCGBP	ENST00000616721	chr19_39893943_A_G	1	1940	p.Trp1940Arg	missense_variant	missense_variant	YES	CDS	FCGBP	25.7
NA	NA	chr8_113901395_T_A	1	NA	NA	intergenic_variant	intergenic_variant	NO	NC_NA	NC_NA	5.019
