## Supplementary Table for "Cancer driver genes and opportunities for precision oncology revealed by whole genome sequencing 10,478 cancers" (part 6 of 14)

### Sheet: Supp. Table. 14 (continued)
Supplementary Table 14: Likely false-positive single nucleotide substitution mutations exhibiting extreme strand bias. As advocated by Illumina, PASS mutations with a Strelka SNVSB value exceeding 10 were taken to indicate extreme strand bias and should be excluded as likely false-positive mutation calls. Counts are the total PASS mutation calls failing the strand bias filter across the pan-cancer (n=10,983) sample set.
AC079801.1	ENST00000623753	chr21_5236280_G_C	1	NA	NA	intron_variant	intron_variant&non_coding_transcript_variant	YES	NC_NA	NC_NA	7.036
AL121894.3	ENST00000652804	chr20_23663232_G_C	1	NA	NA	intron_variant	intron_variant&non_coding_transcript_variant	YES	NC_NA	NC_NA	1.642
NA	NA	chr7_60983041_C_G	1	NA	NA	intergenic_variant	intergenic_variant	NO	NC_NA	NC_NA	0.161
RN7SKP240	ENST00000410583	chr6_22088182_G_A	1	NA	NA	downstream_gene_variant	downstream_gene_variant	YES	NC_NA	NC_NA	5.543
NA	NA	chr9_40982758_G_A	1	NA	NA	intergenic_variant	intergenic_variant	NO	NC_NA	NC_NA	6.995
LINC02458	ENST00000549278	chr12_89009621_C_T	1	NA	NA	downstream_gene_variant	downstream_gene_variant	YES	NC_NA	NC_NA	5.329
NA	NA	chr20_30848685_G_C	1	NA	NA	intergenic_variant	intergenic_variant	NO	NC_NA	NC_NA	8.567
PRANCR	ENST00000549419	chr12_70069258_T_A	1	NA	NA	intron_variant	intron_variant&non_coding_transcript_variant	NO	ENHANCERS	enhancer|chr12:70068800-70070801	9.33
SHANK2	ENST00000601538	chr11_71116630_G_A	1	NA	NA	intron_variant	intron_variant	NO	NC_NA	NC_NA	0.48
FANCL	ENST00000402135	chr2_58187243_G_T	1	NA	NA	intron_variant	intron_variant	YES	NC_NA	NC_NA	0.648
NA	NA	chr20_29396042_T_C	1	NA	NA	intergenic_variant	intergenic_variant	NO	NC_NA	NC_NA	10.58
POTEM	ENST00000547889	chr14_18981229_C_T	1	NA	NA	intron_variant	intron_variant	YES	NC_NA	NC_NA	5.81
FAM66B	ENST00000663272	chr8_7354354_A_T	1	NA	NA	intron_variant	intron_variant&non_coding_transcript_variant	YES	NC_NA	NC_NA	4.775
MDM2	ENST00000258149	chr12_68814672_G_A	1	NA	NA	intron_variant	intron_variant	YES	NC_NA	NC_NA	18.29
AL591479.1	ENST00000417001	chr9_66249044_T_G	1	NA	NA	downstream_gene_variant	downstream_gene_variant	YES	NC_NA	NC_NA	5.777
CHEK2P2	ENST00000555186	chr15_20293443_T_G	1	NA	NA	downstream_gene_variant	downstream_gene_variant	YES	NC_NA	NC_NA	9.055
AC118282.4	ENST00000623090	chr4_49227018_G_A	1	NA	NA	upstream_gene_variant	upstream_gene_variant	YES	NC_NA	NC_NA	1.891
NA	NA	chr9_63790779_G_A	1	NA	NA	intergenic_variant	intergenic_variant	NO	NC_NA	NC_NA	5.706
GPC6	ENST00000377047	chr13_93550564_A_C	1	NA	NA	intron_variant	intron_variant	YES	NC_NA	NC_NA	13.84
REXO1L1P	ENST00000379010	chr8_85653368_C_T	1	NA	NA	downstream_gene_variant	downstream_gene_variant	YES	NC_NA	NC_NA	9.216
MIR548XHG	ENST00000653218	chr21_18677399_G_A	1	NA	NA	intron_variant	intron_variant&non_coding_transcript_variant	YES	NC_NA	NC_NA	0.359
AC092958.1	ENST00000485006	chr3_147964911_T_G	1	NA	NA	intron_variant	intron_variant&non_coding_transcript_variant	NO	NC_NA	NC_NA	9.753
MUC4	ENST00000463781	chr3_195810151_T_G	1	NA	NA	intron_variant	intron_variant	YES	NC_NA	NC_NA	1.733
NA	NA	chr3_99392495_C_T	1	NA	NA	intergenic_variant	intergenic_variant	NO	NC_NA	NC_NA	9.471
NDUFS4	ENST00000296684	chr5_53602992_C_G	1	NA	NA	intron_variant	intron_variant	YES	ENHANCERS	enhancer|chr5:53602400-53603600	0.695
LARGE1	ENST00000354992	chr22_33844079_C_A	1	NA	NA	intron_variant	intron_variant	YES	NC_NA	NC_NA	1.015
RASA4B	ENST00000541662	chr7_102489179_G_A	1	NA	NA	intron_variant	intron_variant	YES	NC_NA	NC_NA	5.117
NA	NA	chr10_47768840_G_A	1	NA	NA	intergenic_variant	intergenic_variant	NO	NC_NA	NC_NA	0.376
AHI1	ENST00000265602	chr6_135440145_A_T	1	NA	NA	intron_variant	intron_variant	YES	NC_NA	NC_NA	6.062
AC145350.2	ENST00000561541	chr16_33041213_A_C	1	NA	NA	downstream_gene_variant	downstream_gene_variant	YES	NC_NA	NC_NA	2.934
AC009522.1	ENST00000651272	chr12_90033262_G_A	1	NA	NA	intron_variant	intron_variant&non_coding_transcript_variant	NO	NC_NA	NC_NA	1.647
NA	NA	chr9_64336714_G_T	1	NA	NA	intergenic_variant	intergenic_variant	NO	NC_NA	NC_NA	0.766
AC013439.1	ENST00000658989	chr2_189541982_C_T	1	NA	NA	upstream_gene_variant	upstream_gene_variant	YES	NC_NA	NC_NA	4.588
NA	NA	chr10_38929782_C_T	1	NA	NA	intergenic_variant	intergenic_variant	NO	NC_NA	NC_NA	3.51
FLACC1	ENST00000405148	chr2_201348640_T_C	1	NA	NA	intron_variant	intron_variant	YES	NC_NA	NC_NA	0.736
AC091096.1	ENST00000648652	chr8_92609024_A_T	1	NA	NA	intron_variant	intron_variant&non_coding_transcript_variant	YES	NC_NA	NC_NA	2.98
NA	NA	chr7_23989670_C_A	1	NA	NA	intergenic_variant	intergenic_variant	NO	NC_NA	NC_NA	0.746
BAGE2	ENST00000470054	chr21_10425045_C_T	1	NA	NA	intron_variant	intron_variant&non_coding_transcript_variant	NO	OPEN_CHROMATIN	openChromatin|chr21:10424753-10425130	5.234
LINC02015	ENST00000436078	chr3_177876452_G_T	1	NA	NA	intron_variant	intron_variant&non_coding_transcript_variant	YES	NC_NA	NC_NA	0.67
PROX1	ENST00000366958	chr1_214025681_G_T	1	NA	NA	intron_variant	intron_variant	YES	NC_NA	NC_NA	0.236
CCDC7	ENST00000639629	chr10_32643311_G_C	1	NA	NA	intron_variant	intron_variant	YES	NC_NA	NC_NA	4.441
AC131274.3	ENST00000648985	chr17_22711154_T_G	1	NA	NA	downstream_gene_variant	downstream_gene_variant	YES	NC_NA	NC_NA	6.523
LINC02548	ENST00000648524	chr11_13821510_G_A	1	NA	NA	intron_variant	intron_variant&non_coding_transcript_variant	YES	NC_NA	NC_NA	0.313
NA	NA	chr8_83026806_C_G	1	NA	NA	intergenic_variant	intergenic_variant	NO	NC_NA	NC_NA	2.167
AC004830.2	ENST00000420449	chr7_50885087_A_C	1	NA	NA	intron_variant	intron_variant&non_coding_transcript_variant	NO	NC_NA	NC_NA	3.903
NA	NA	chr12_54223584_C_A	1	NA	NA	intergenic_variant	intergenic_variant	NO	NC_NA	NC_NA	1.896
IGKV1D-8	ENST00000471857	chr2_90221055_A_G	1	NA	NA	intron_variant	intron_variant	YES	NC_NA	NC_NA	0.27
REXO1L1P	ENST00000379010	chr8_85652068_T_C	1	NA	NA	downstream_gene_variant	downstream_gene_variant	YES	NC_NA	NC_NA	10.04
NA	NA	chr8_7401717_T_A	1	NA	NA	intergenic_variant	intergenic_variant	NO	NC_NA	NC_NA	5.126
KIR2DL1	ENST00000336077	chr19_54771182_C_T	1	NA	NA	intron_variant	intron_variant	YES	OPEN_CHROMATIN	openChromatin|chr19:54770957-54771655	0.593
NA	NA	chr6_67217302_T_G	1	NA	NA	intergenic_variant	intergenic_variant	NO	NC_NA	NC_NA	2.295
NA	NA	chr20_29120949_C_T	1	NA	NA	intergenic_variant	intergenic_variant	NO	TFBS	TFBS|chr20:29120650-29121043	6.706
HDAC5	ENST00000225983	chr17_44085183_G_C	1	NA	NA	intron_variant	intron_variant	YES	NONCANONICAL_SPLICE;CTCF_SITES	HDAC5_ENSG00000108840;CTCF|chr17:44083200-44085200	4.431
NA	NA	chrX_78390533_T_C	1	NA	NA	intergenic_variant	intergenic_variant	NO	NC_NA	NC_NA	3.717
TMC7	ENST00000569532	chr16_18989052_C_A	1	NA	NA	intron_variant	intron_variant	YES	NC_NA	NC_NA	0.423
CCNB1	ENST00000256442	chr5_69162689_G_T	1	NA	NA	upstream_gene_variant	upstream_gene_variant	YES	NC_NA	NC_NA	1.801
ZNF705B	ENST00000400120	chr8_7935147_C_T	1	NA	NA	intron_variant	intron_variant	YES	NC_NA	NC_NA	1.735
NA	NA	chr4_187889505_C_A	1	NA	NA	intergenic_variant	intergenic_variant	NO	NC_NA	NC_NA	1.183
NA	NA	chr12_59872018_C_T	1	NA	NA	intergenic_variant	intergenic_variant	NO	NC_NA	NC_NA	1.805
NA	NA	chr1_158388273_G_A	1	NA	NA	intergenic_variant	intergenic_variant	NO	OPEN_CHROMATIN	openChromatin|chr1:158388043-158388296	0.91
IDH2-DT	ENST00000561101	chr15_90120488_T_G	1	NA	NA	intron_variant	intron_variant&non_coding_transcript_variant	YES	NC_NA	NC_NA	3.634
IL1RAPL1	ENST00000378993	chrX_29564311_G_A	1	NA	NA	intron_variant	intron_variant	YES	NC_NA	NC_NA	2.382
NA	NA	chr4_178465567_C_A	1	NA	NA	intergenic_variant	intergenic_variant	NO	NC_NA	NC_NA	1.709
SLC41A3	ENST00000315891	chr3_126028766_T_G	1	NA	NA	intron_variant	intron_variant	YES	NC_NA	NC_NA	4.28
AL139254.2	ENST00000641937	chr1_20473564_A_C	1	NA	NA	upstream_gene_variant	upstream_gene_variant	YES	NC_NA	NC_NA	1.334
NA	NA	chr5_5945666_C_T	1	NA	NA	intergenic_variant	intergenic_variant	NO	NC_NA	NC_NA	4.709
AC074386.1	ENST00000463561	chr7_144302318_G_A	1	NA	NA	intron_variant	intron_variant&non_coding_transcript_variant	YES	OPEN_CHROMATIN	openChromatin|chr7:144302181-144302536	6.53
LINC02812	ENST00000449958	chr1_53371920_G_A	1	NA	NA	upstream_gene_variant	upstream_gene_variant	YES	NC_NA	NC_NA	4.077
ANKRD36C	ENST00000456556	chr2_95877273_C_T	1	NA	NA	intron_variant	intron_variant	YES	NC_NA	NC_NA	1.466
NA	NA	chr8_117255591_G_A	1	NA	NA	intergenic_variant	intergenic_variant	NO	NC_NA	NC_NA	1.483
CTNND2	ENST00000304623	chr5_11532406_C_T	1	NA	NA	intron_variant	intron_variant	YES	NC_NA	NC_NA	1.347
RNU6-1271P	ENST00000517049	chr12_76139724_G_A	1	NA	NA	downstream_gene_variant	downstream_gene_variant	YES	NC_NA	NC_NA	0.632
AC114689.3	ENST00000583687	chr18_67876190_A_G	1	NA	NA	intron_variant	intron_variant&non_coding_transcript_variant	YES	ENHANCERS	enhancer|chr18:67875600-67876400	8.42
MMD	ENST00000262065	chr17_55398111_C_A	1	NA	NA	intron_variant	intron_variant	YES	NC_NA	NC_NA	0.265
NA	NA	chr10_3640954_G_C	1	NA	NA	intergenic_variant	intergenic_variant	NO	NC_NA	NC_NA	0.861
NA	NA	chr7_49678185_T_C	1	NA	NA	intergenic_variant	intergenic_variant	NO	NC_NA	NC_NA	2.079
NA	NA	chr21_30783345_G_C	1	NA	NA	intergenic_variant	intergenic_variant	NO	NC_NA	NC_NA	0.498
AC091180.5	ENST00000576461	chr17_49418799_C_T	1	NA	NA	intron_variant	intron_variant&non_coding_transcript_variant	YES	NC_NA	NC_NA	1.174
SERPINB12	ENST00000382768	chr18_63563896_C_A	1	NA	NA	intron_variant	intron_variant	YES	NC_NA	NC_NA	1.201
LRRC10	ENST00000361484	chr12_69613077_G_A	1	NA	NA	upstream_gene_variant	upstream_gene_variant	YES	NC_NA	NC_NA	2.021
ANKRD20A17P	ENST00000511745	chr4_49510339_G_A	1	NA	NA	upstream_gene_variant	upstream_gene_variant	YES	CTCF_SITES	CTCF|chr4:49510200-49510400	7.144
ZSWIM5	ENST00000359600	chr1_45035359_T_C	1	NA	NA	intron_variant	intron_variant	YES	ENHANCERS	enhancer|chr1:45035200-45036400	3.721
NA	NA	chr14_101471202_G_T	1	NA	NA	intergenic_variant	intergenic_variant	NO	NC_NA	NC_NA	0.695
AC016590.1	ENST00000652687	chr19_37293700_A_G	1	NA	NA	intron_variant	intron_variant&non_coding_transcript_variant	NO	NC_NA	NC_NA	12.74
NA	NA	chr7_62414073_T_C	1	NA	NA	intergenic_variant	intergenic_variant	NO	NC_NA	NC_NA	1.922
NA	NA	chr17_65520231_C_G	1	NA	NA	intergenic_variant	intergenic_variant	NO	OPEN_CHROMATIN	openChromatin|chr17:65519369-65520281	0.291
USP45	ENST00000327681	chr6_99516093_G_C	1	NA	NA	upstream_gene_variant	upstream_gene_variant	YES	DISTAL_PROMOTERS	USP45_ENSG00000123552	8.188
PATL1	ENST00000300146	chr11_59668600_C_G	1	NA	NA	intron_variant	intron_variant	YES	NC_NA	NC_NA	4.16
AC091078.1	ENST00000670300	chr15_93230027_C_T	1	NA	NA	upstream_gene_variant	upstream_gene_variant	YES	NC_NA	NC_NA	0.607
AC092821.1	ENST00000520314	chr12_9573421_T_G	1	NA	NA	intron_variant	intron_variant&non_coding_transcript_variant	YES	NC_NA	NC_NA	0.355
LGALS9C	ENST00000328114	chr17_18491998_T_C	1	NA	NA	intron_variant	intron_variant	YES	NONCANONICAL_SPLICE	LGALS9C_ENSG00000171916	6.981
SPTBN4	ENST00000598249	chr19_40571205_G_A	1	NA	NA	intron_variant	intron_variant	YES	NC_NA	NC_NA	0.168
NA	NA	chr2_91487587_G_T	1	NA	NA	intergenic_variant	intergenic_variant	NO	NC_NA	NC_NA	3.605
NA	NA	chr7_159308170_A_G	1	NA	NA	intergenic_variant	intergenic_variant	NO	NC_NA	NC_NA	6.451
AL591463.1	ENST00000649962	chr1_73872545_G_C	1	NA	NA	intron_variant	intron_variant&non_coding_transcript_variant	NO	NC_NA	NC_NA	1.124
RIMS2	ENST00000504942	chr8_103837958_C_T	1	NA	NA	intron_variant	intron_variant	YES	NC_NA	NC_NA	1.044
NCF2	ENST00000367535	chr1_183587640_T_A	1	NA	NA	intron_variant	intron_variant	YES	NC_NA	NC_NA	3.134
NA	NA	chr6_3994363_C_A	1	NA	NA	intergenic_variant	intergenic_variant	NO	NC_NA	NC_NA	1.013
GUSBP1	ENST00000607545	chr5_21487362_C_T	1	NA	NA	intron_variant	intron_variant&non_coding_transcript_variant	YES	NC_NA	NC_NA	2.901
AC005808.1	ENST00000444112	chr20_53619932_C_T	1	NA	NA	intron_variant	intron_variant&non_coding_transcript_variant	YES	NC_NA	NC_NA	10.78
CTTN	ENST00000376561	chr11_70439350_G_T	1	NA	NA	downstream_gene_variant	downstream_gene_variant	YES	NC_NA	NC_NA	0.328
NA	NA	chr20_30826025_A_T	1	NA	NA	intergenic_variant	intergenic_variant	NO	NC_NA	NC_NA	8.25
NA	NA	chr8_128285648_T_A	1	NA	NA	intergenic_variant	intergenic_variant	NO	NC_NA	NC_NA	2.547
SLC9A2	ENST00000233969	chr2_102700525_G_A	1	NA	NA	intron_variant	intron_variant	YES	NC_NA	NC_NA	0.4
PBX1	ENST00000420696	chr1_164777022_T_G	1	NA	NA	intron_variant	intron_variant	YES	NC_NA	NC_NA	5.032
NA	NA	chr3_160734363_A_G	1	NA	NA	intergenic_variant	intergenic_variant	NO	NC_NA	NC_NA	7.487
NA	NA	chr10_38941420_T_G	1	NA	NA	intergenic_variant	intergenic_variant	NO	NC_NA	NC_NA	6.121
AC074139.1	ENST00000651770	chr19_32145728_C_A	1	NA	NA	intron_variant	intron_variant&non_coding_transcript_variant	YES	NC_NA	NC_NA	8.51
IGSF3	ENST00000369483	chr1_116581346_G_T	1	NA	NA	intron_variant	intron_variant	YES	ENHANCERS	enhancer|chr1:116581000-116581400	4.248
NA	NA	chr8_117363222_G_C	1	NA	NA	intergenic_variant	intergenic_variant	NO	NC_NA	NC_NA	4.158
LASP1	ENST00000318008	chr17_38902396_A_T	1	NA	NA	intron_variant	intron_variant	YES	NC_NA	NC_NA	2.479
AP003900.1	ENST00000667012	chr21_10339142_T_C	1	NA	NA	intron_variant	intron_variant&non_coding_transcript_variant	YES	NC_NA	NC_NA	5.781
MIR3659HG	ENST00000432922	chr1_38059837_C_T	1	NA	NA	intron_variant	intron_variant&non_coding_transcript_variant	YES	NC_NA	NC_NA	18.79
AC116165.2	ENST00000616705	chr15_23191736_C_T	1	NA	NA	upstream_gene_variant	upstream_gene_variant	YES	CTCF_SITES;OPEN_CHROMATIN	CTCF|chr15:23191600-23191800;openChromatin|chr15:23191474-23191809	4.819
NA	NA	chr2_181946553_G_A	1	NA	NA	intergenic_variant	intergenic_variant	NO	NC_NA	NC_NA	10.39
BAGE2	ENST00000496773	chr21_10479291_A_G	1	NA	NA	intron_variant	intron_variant&non_coding_transcript_variant	YES	NC_NA	NC_NA	8.258
NA	NA	chr11_89836786_C_T	1	NA	NA	intergenic_variant	intergenic_variant	NO	NC_NA	NC_NA	1.75
NA	NA	chr3_182166701_C_G	1	NA	NA	intergenic_variant	intergenic_variant	NO	NC_NA	NC_NA	0.101
AC078923.1	ENST00000552856	chr12_75774418_G_A	1	NA	NA	intron_variant	intron_variant&non_coding_transcript_variant	YES	NC_NA	NC_NA	7.264
AC010105.1	ENST00000437290	chr2_82502443_G_A	1	NA	NA	intron_variant	intron_variant&non_coding_transcript_variant	NO	CTCF_SITES	CTCF|chr2:82502200-82502600	4.747
RNVU1-28	ENST00000610976	chr1_144564030_G_A	1	NA	NA	upstream_gene_variant	upstream_gene_variant	YES	NC_NA	NC_NA	0.717
NA	NA	chr20_16624868_G_A	1	NA	NA	intergenic_variant	intergenic_variant	NO	NC_NA	NC_NA	7.87
NA	NA	chr14_105031459_A_T	1	NA	NA	intergenic_variant	intergenic_variant	NO	NC_NA	NC_NA	5.037
AL442639.1	ENST00000625030	chr9_26640657_G_A	1	NA	NA	downstream_gene_variant	downstream_gene_variant	YES	NC_NA	NC_NA	2.526
CR382285.1	ENST00000625012	chr21_10080108_T_A	1	NA	NA	intron_variant	intron_variant&non_coding_transcript_variant	YES	NC_NA	NC_NA	2.277
NA	NA	chr14_42907358_G_C	1	NA	NA	intergenic_variant	intergenic_variant	NO	NC_NA	NC_NA	0.078
AL133217.1	ENST00000450980	chr10_38266847_T_G	1	NA	NA	intron_variant	intron_variant&non_coding_transcript_variant	YES	NC_NA	NC_NA	4.147
NA	NA	chrX_141691989_A_G	1	NA	NA	intergenic_variant	intergenic_variant	NO	NC_NA	NC_NA	3.467
DPP6	ENST00000377770	chr7_154113176_A_G	1	NA	NA	intron_variant	intron_variant	YES	NC_NA	NC_NA	0.475
AC079362.1	ENST00000546865	chr12_78480283_A_C	1	NA	NA	intron_variant	intron_variant&non_coding_transcript_variant	YES	NC_NA	NC_NA	9.964
CGNL1	ENST00000281282	chr15_57441071_G_A	1	NA	NA	intron_variant	intron_variant	YES	NC_NA	NC_NA	1.414
RNF169	ENST00000299563	chr11_74788750_C_T	1	NA	NA	intron_variant	intron_variant	YES	NC_NA	NC_NA	1.581
RXRB	ENST00000374685	chr6_33200191_T_G	1	NA	NA	intron_variant	intron_variant	YES	DISTAL_PROMOTERS	SLC39A7_ENSG00000112473	9.101
PDE3A	ENST00000359062	chr12_20523058_T_G	1	NA	NA	intron_variant	intron_variant	YES	NC_NA	NC_NA	0.12
ACER3	ENST00000532485	chr11_76954490_C_G	1	NA	NA	intron_variant	intron_variant	YES	NC_NA	NC_NA	3.8
AL137220.1	ENST00000431369	chr6_9132844_C_A	1	NA	NA	intron_variant	intron_variant&non_coding_transcript_variant	YES	NC_NA	NC_NA	1.291
LINC01072	ENST00000455848	chr13_20108085_A_T	1	NA	NA	downstream_gene_variant	downstream_gene_variant	YES	NC_NA	NC_NA	0.086
NA	NA	chr12_61185075_C_A	1	NA	NA	intergenic_variant	intergenic_variant	NO	NC_NA	NC_NA	0.966
TFEB	ENST00000358871	chr6_41701944_C_A	1	NA	NA	intron_variant	intron_variant	YES	NC_NA	NC_NA	1.868
NA	NA	chr13_58136749_C_A	1	NA	NA	intergenic_variant	intergenic_variant	NO	NC_NA	NC_NA	0.719
NA	NA	chr7_60987093_C_T	1	NA	NA	intergenic_variant	intergenic_variant	NO	NC_NA	NC_NA	0.863
ANKRD36C	ENST00000456556	chr2_95856410_A_G	1	NA	NA	intron_variant	intron_variant	YES	NC_NA	NC_NA	3.054
NA	NA	chr17_61618706_C_G	1	NA	NA	intergenic_variant	intergenic_variant	NO	NC_NA	NC_NA	0.639
AC016074.2	ENST00000651999	chr8_125903708_C_A	1	NA	NA	intron_variant	intron_variant&non_coding_transcript_variant	YES	NC_NA	NC_NA	3.184
NA	NA	chr9_29800424_C_T	1	NA	NA	intergenic_variant	intergenic_variant	NO	NC_NA	NC_NA	0.029
SLC20A1P3	ENST00000555979	chr15_19972410_G_T	1	NA	NA	upstream_gene_variant	upstream_gene_variant	YES	NC_NA	NC_NA	0.719
NA	NA	chr7_89771306_C_A	1	NA	NA	intergenic_variant	intergenic_variant	NO	CTCF_SITES	CTCF|chr7:89771000-89771600	0.346
GAB2	ENST00000361507	chr11_78296598_G_C	1	NA	NA	intron_variant	intron_variant	YES	NC_NA	NC_NA	0.356
GAPVD1	ENST00000394105	chr9_125268492_A_T	1	NA	NA	intron_variant	intron_variant	YES	ENHANCERS	enhancer|chr9:125268200-125269200	1.021
LINC00997	ENST00000628855	chr7_32761097_T_C	1	NA	NA	non_coding_transcript_exon_variant	non_coding_transcript_exon_variant	YES	LINCRNAS	LINC00997_ENSG00000281332	2.868
ZNF717	ENST00000648506	chr3_75700078_C_G	1	NA	NA	intron_variant	intron_variant&non_coding_transcript_variant	NO	NC_NA	NC_NA	3.347
NA	NA	chr10_70454510_T_A	1	NA	NA	intergenic_variant	intergenic_variant	NO	NC_NA	NC_NA	1.08
LINC01410	ENST00000424345	chr9_62804257_T_C	1	NA	NA	intron_variant	intron_variant&non_coding_transcript_variant	YES	NC_NA	NC_NA	7.482
LINC01138	ENST00000622328	chr1_148393476_C_A	1	NA	NA	intron_variant	intron_variant&non_coding_transcript_variant	YES	NC_NA	NC_NA	0.44
TTLL5	ENST00000298832	chr14_75827707_C_T	1	NA	NA	intron_variant	intron_variant	YES	NC_NA	NC_NA	4.187
NA	NA	chr22_10762748_C_T	1	NA	NA	intergenic_variant	intergenic_variant	NO	NC_NA	NC_NA	5.264
AC016240.1	ENST00000653752	chr8_79742485_G_T	1	NA	NA	upstream_gene_variant	upstream_gene_variant	YES	NC_NA	NC_NA	0.199
PDZD2	ENST00000438447	chr5_31854924_T_G	1	NA	NA	intron_variant	intron_variant	YES	NC_NA	NC_NA	16.76
NA	NA	chr10_87470065_A_G	1	NA	NA	intergenic_variant	intergenic_variant	NO	ENHANCERS	enhancer|chr10:87470000-87470400	0.889
YWHAZ	ENST00000395957	chr8_100941810_C_A	1	NA	NA	intron_variant	intron_variant	YES	NC_NA	NC_NA	1.439
VN2R3P	ENST00000422626	chr9_39031988_T_C	1	NA	NA	intron_variant	intron_variant&non_coding_transcript_variant	YES	NC_NA	NC_NA	4.887
CYP4A11	ENST00000310638	chr1_46940092_T_C	1	NA	NA	intron_variant	intron_variant	YES	NC_NA	NC_NA	0.076
MON2	ENST00000393630	chr12_62587045_C_G	1	NA	NA	intron_variant	intron_variant	YES	NC_NA	NC_NA	1.356
AC244258.1	ENST00000649835	chr6_60448260_C_T	1	NA	NA	intron_variant	intron_variant&non_coding_transcript_variant	YES	NC_NA	NC_NA	0.946
AC026495.2	ENST00000656782	chr15_20319304_G_T	1	NA	NA	intron_variant	intron_variant&non_coding_transcript_variant	YES	NC_NA	NC_NA	15.89
NA	NA	chr13_42333379_G_A	1	NA	NA	intergenic_variant	intergenic_variant	NO	NC_NA	NC_NA	4.302
AC005909.2	ENST00000661028	chr18_68482366_G_A	1	NA	NA	intron_variant	intron_variant&non_coding_transcript_variant	YES	NC_NA	NC_NA	0.229
NA	NA	chr10_43756877_A_C	1	NA	NA	intergenic_variant	intergenic_variant	NO	NC_NA	NC_NA	2.194
METAP2	ENST00000323666	chr12_95488540_T_A	1	NA	NA	intron_variant	intron_variant	YES	NC_NA	NC_NA	2.233
PIK3R4	ENST00000356763	chr3_130690879_A_C	1	NA	NA	intron_variant	intron_variant	YES	NC_NA	NC_NA	0.241
NUP107	ENST00000229179	chr12_68690374_C_T	1	NA	NA	intron_variant	intron_variant	YES	NC_NA	NC_NA	7.2
MGAT4C	ENST00000547225	chr12_86124137_G_A	1	NA	NA	intron_variant	intron_variant	NO	NC_NA	NC_NA	0.139
CPA6	ENST00000297770	chr8_67437928_T_G	1	NA	NA	intron_variant	intron_variant	YES	NC_NA	NC_NA	0.468
C4orf47	ENST00000378850	chr4_185431209_C_A	1	NA	NA	intron_variant	intron_variant	YES	NC_NA	NC_NA	2.519
GALNT10	ENST00000297107	chr5_154275193_A_C	1	NA	NA	intron_variant	intron_variant	YES	NC_NA	NC_NA	12.68
NA	NA	chr1_232933853_A_G	1	NA	NA	intergenic_variant	intergenic_variant	NO	NC_NA	NC_NA	0.729
HIPK3	ENST00000303296	chr11_33340659_G_T	1	NA	NA	intron_variant	intron_variant	YES	NC_NA	NC_NA	6.935
NA	NA	chr7_97845514_G_T	1	NA	NA	intergenic_variant	intergenic_variant	NO	CTCF_SITES	CTCF|chr7:97845400-97846800	4.886
VN1R7P	ENST00000619242	chr21_10360926_A_G	1	NA	NA	downstream_gene_variant	downstream_gene_variant	YES	NC_NA	NC_NA	9.641
ADAM32	ENST00000379907	chr8_39129388_C_A	1	NA	NA	intron_variant	intron_variant	YES	NC_NA	NC_NA	5.784
AC138932.1	ENST00000534164	chr16_14929376_C_G	1	NA	NA	non_coding_transcript_exon_variant	non_coding_transcript_exon_variant	YES	NC_NA	NC_NA	13.45
RN7SKP229	ENST00000410465	chr1_181839873_C_A	1	NA	NA	upstream_gene_variant	upstream_gene_variant	YES	NC_NA	NC_NA	0.624
NA	NA	chr9_41550769_T_C	1	NA	NA	intergenic_variant	intergenic_variant	NO	NC_NA	NC_NA	6.825
NA	NA	chr12_4039381_T_G	1	NA	NA	intergenic_variant	intergenic_variant	NO	NC_NA	NC_NA	0.687
SYN3	ENST00000358763	chr22_32982293_C_G	1	NA	NA	intron_variant	intron_variant	YES	NC_NA	NC_NA	8.331
NA	NA	chrX_28144626_G_C	1	NA	NA	intergenic_variant	intergenic_variant	NO	NC_NA	NC_NA	4.503
AC025263.2	ENST00000550437	chr12_69852300_C_T	1	NA	NA	intron_variant	intron_variant&NMD_transcript_variant	YES	NC_NA	NC_NA	5.689
AEBP2	ENST00000512223	chr12_19641037_A_C	1	NA	NA	intron_variant	intron_variant	NO	NC_NA	NC_NA	1.617
PELP1	ENST00000301396	chr17_4701641_C_G	1	NA	NA	intron_variant	intron_variant	YES	NC_NA	NC_NA	0.774
NA	NA	chrX_108764043_C_G	1	NA	NA	intergenic_variant	intergenic_variant	NO	NC_NA	NC_NA	4.231
AC055788.1	ENST00000652926	chr8_113467440_C_T	1	NA	NA	intron_variant	intron_variant&non_coding_transcript_variant	YES	NC_NA	NC_NA	0.978
NA	NA	chr2_53393204_A_G	1	NA	NA	intergenic_variant	intergenic_variant	NO	NC_NA	NC_NA	8.256
LINC01414	ENST00000668525	chr8_63868514_A_T	1	NA	NA	intron_variant	intron_variant&non_coding_transcript_variant	YES	NC_NA	NC_NA	0.098
CLEC18B	ENST00000339953	chr16_74403734_C_A	1	NA	NA	downstream_gene_variant	downstream_gene_variant	YES	NC_NA	NC_NA	2.125
NA	NA	chr1_145565066_C_T	1	NA	NA	intergenic_variant	intergenic_variant	NO	NC_NA	NC_NA	3.262
ZFYVE16	ENST00000505560	chr5_80410106_A_T	1	NA	NA	intron_variant	intron_variant	YES	NC_NA	NC_NA	8.744
RN7SKP17	ENST00000411242	chr14_76893014_T_A	1	NA	NA	downstream_gene_variant	downstream_gene_variant	YES	NC_NA	NC_NA	10.32
LINC02882	ENST00000668665	chr12_74230842_C_A	1	NA	NA	intron_variant	intron_variant&non_coding_transcript_variant	YES	NC_NA	NC_NA	1.92
NA	NA	chr9_81813618_A_T	1	NA	NA	intergenic_variant	intergenic_variant	NO	NC_NA	NC_NA	1.448
AC113208.4	ENST00000563568	chr15_75216092_T_C	1	NA	NA	upstream_gene_variant	upstream_gene_variant	YES	NC_NA	NC_NA	2.858
AP002518.2	ENST00000544925	chr11_114335436_G_A	1	NA	NA	intron_variant	intron_variant&non_coding_transcript_variant	YES	NC_NA	NC_NA	2.16
ZDHHC11B	ENST00000508859	chr5_778899_T_C	1	NA	NA	intron_variant	intron_variant	YES	NC_NA	NC_NA	3.599
ANKDD1A	ENST00000319580	chr15_64942691_A_T	1	NA	NA	intron_variant	intron_variant	YES	NC_NA	NC_NA	2.86
DIS3L2	ENST00000325385	chr2_232088053_C_T	1	NA	NA	intron_variant	intron_variant	YES	NC_NA	NC_NA	5.673
NA	NA	chr12_74754202_G_A	1	NA	NA	intergenic_variant	intergenic_variant	NO	NC_NA	NC_NA	1.318
MTCO3P12	ENST00000416718	chr1_634714_G_A	1	NA	NA	non_coding_transcript_exon_variant	non_coding_transcript_exon_variant	YES	CTCF_SITES	CTCF|chr1:633800-634800	8.041
AC105411.1	ENST00000565050	chr16_80371046_G_A	1	NA	NA	intron_variant	intron_variant&non_coding_transcript_variant	NO	NC_NA	NC_NA	0.207
NA	NA	chr20_52881973_C_G	1	NA	NA	intergenic_variant	intergenic_variant	NO	NC_NA	NC_NA	1.489
AC142391.1	ENST00000515823	chr5_139458845_C_A	1	NA	NA	intron_variant	intron_variant&NMD_transcript_variant	YES	NC_NA	NC_NA	0.69
GAB2	ENST00000361507	chr11_78279054_A_G	1	NA	NA	intron_variant	intron_variant	YES	NC_NA	NC_NA	3.553
PWRN2	ENST00000567246	chr15_24165948_C_T	1	NA	NA	non_coding_transcript_exon_variant	non_coding_transcript_exon_variant	YES	LINCRNAS	PWRN2_ENSG00000260551	2.002
PPIAL4G	ENST00000419275	chr1_148481831_A_T	1	NA	NA	3_prime_UTR_variant	3_prime_UTR_variant	YES	3_PRIME_UTRS	PPIAL4G_ENSG00000236334	3.282
NA	NA	chr9_40972047_C_T	1	NA	NA	intergenic_variant	intergenic_variant	NO	NC_NA	NC_NA	3.01
CEP170B	ENST00000414716	chr14_104895140_A_C	1	NA	NA	3_prime_UTR_variant	3_prime_UTR_variant	YES	3_PRIME_UTRS	CEP170B_ENSG00000099814	0.5
CNTN4	ENST00000397461	chr3_2918578_G_C	1	NA	NA	intron_variant	intron_variant	YES	NC_NA	NC_NA	12.85
COBL	ENST00000395542	chr7_51099091_C_A	1	NA	NA	intron_variant	intron_variant	YES	NC_NA	NC_NA	0.449
NA	NA	chr3_144708283_C_A	1	NA	NA	intergenic_variant	intergenic_variant	NO	NC_NA	NC_NA	2.915
AC079801.1	ENST00000623753	chr21_5244156_G_T	1	NA	NA	upstream_gene_variant	upstream_gene_variant	YES	TFBS	TFBS|chr21:5243469-5244520	7.338
AC138089.1	ENST00000450847	chr1_248485254_G_A	1	NA	NA	non_coding_transcript_exon_variant	non_coding_transcript_exon_variant	YES	LINCRNAS	AC138089.1_ENSG00000229255	3.348
IGLV2-14	ENST00000390312	chr22_22759013_C_T	1	NA	NA	synonymous_variant	synonymous_variant	YES	NC_NA	NC_NA	0.082
NA	NA	chr20_30425066_G_T	1	NA	NA	intergenic_variant	intergenic_variant	NO	NC_NA	NC_NA	5.423
NA	NA	chr14_54929427_G_T	1	NA	NA	intergenic_variant	intergenic_variant	NO	NC_NA	NC_NA	0.351
NA	NA	chr22_11550853_G_A	1	NA	NA	intergenic_variant	intergenic_variant	NO	NC_NA	NC_NA	4.867
AL136456.1	ENST00000656143	chr1_193764327_T_C	1	NA	NA	intron_variant	intron_variant&non_coding_transcript_variant	YES	NC_NA	NC_NA	0.382
LPCAT2	ENST00000262134	chr16_55530468_A_C	1	NA	NA	intron_variant	intron_variant	YES	NC_NA	NC_NA	2.999
AL138927.1	ENST00000648197	chr1_190942327_A_G	1	NA	NA	intron_variant	intron_variant&non_coding_transcript_variant	YES	NC_NA	NC_NA	0.955
CRPPA	ENST00000407010	chr7_16119737_C_G	1	NA	NA	intron_variant	intron_variant	YES	NC_NA	NC_NA	0.496
AC079395.1	ENST00000510981	chr2_97023320_C_G	1	NA	NA	upstream_gene_variant	upstream_gene_variant	YES	NC_NA	NC_NA	0.403
RNA5SP89	ENST00000410300	chr2_28686481_G_T	1	NA	NA	downstream_gene_variant	downstream_gene_variant	YES	NC_NA	NC_NA	1.014
DOCK4	ENST00000428084	chr7_111798763_C_T	1	NA	NA	intron_variant	intron_variant	YES	CTCF_SITES	CTCF|chr7:111798600-111798800	4.532
MRTFA	ENST00000355630	chr22_40544616_G_C	1	NA	NA	intron_variant	intron_variant	NO	NC_NA	NC_NA	10.86
AC124864.1	ENST00000623408	chr21_9577798_C_A	1	NA	NA	downstream_gene_variant	downstream_gene_variant	YES	NC_NA	NC_NA	10.7
CHEK2P5	ENST00000423877	chr10_38714761_C_T	1	NA	NA	intron_variant	intron_variant&non_coding_transcript_variant	YES	NC_NA	NC_NA	5.031
ABCD3	ENST00000370214	chr1_94433241_A_G	1	NA	NA	intron_variant	intron_variant	YES	NC_NA	NC_NA	2.353
5_8S_rRNA	ENST00000637374	chr20_29299675_C_T	1	NA	NA	upstream_gene_variant	upstream_gene_variant	YES	NC_NA	NC_NA	8.35
NA	NA	chr22_11582451_G_C	1	NA	NA	intergenic_variant	intergenic_variant	NO	NC_NA	NC_NA	7.131
SOX5	ENST00000446891	chr12_24123368_C_T	1	NA	NA	intron_variant	intron_variant	NO	NC_NA	NC_NA	0.408
AC104078.2	ENST00000504344	chr4_36381230_A_C	1	NA	NA	intron_variant	intron_variant&non_coding_transcript_variant	YES	NC_NA	NC_NA	1.695
OR2T7	ENST00000641557	chr1_248432831_G_A	1	NA	NA	upstream_gene_variant	upstream_gene_variant	NO	ENHANCERS	enhancer|chr1:248432600-248433000	1.256
BAGE2	ENST00000470054	chr21_10430539_C_T	1	NA	NA	intron_variant	intron_variant&non_coding_transcript_variant	NO	NC_NA	NC_NA	7.268
NSD3	ENST00000317025	chr8_38320067_C_G	1	NA	NA	intron_variant	intron_variant	YES	NC_NA	NC_NA	18.39
CEP290	ENST00000552810	chr12_88077588_G_T	1	NA	NA	intron_variant	intron_variant	YES	NC_NA	NC_NA	6.658
ADAMTS17	ENST00000268070	chr15_100224769_G_A	1	NA	NA	intron_variant	intron_variant	YES	NC_NA	NC_NA	0.66
NA	NA	chr1_147134660_A_T	1	NA	NA	intergenic_variant	intergenic_variant	NO	NC_NA	NC_NA	2.968
CA10	ENST00000451037	chr17_51959227_G_T	1	NA	NA	intron_variant	intron_variant	YES	OPEN_CHROMATIN	openChromatin|chr17:51959089-51959638	0.313
NA	NA	chr9_63787183_A_G	1	NA	NA	intergenic_variant	intergenic_variant	NO	NC_NA	NC_NA	8.567
NA	NA	chr4_49256969_C_G	1	NA	NA	intergenic_variant	intergenic_variant	NO	NC_NA	NC_NA	9.917
NA	NA	chr12_65992626_T_C	1	NA	NA	intergenic_variant	intergenic_variant	NO	NC_NA	NC_NA	1.095
PLCG1	ENST00000244007	chr20_41166273_C_G	1	627	p.Leu627Val	missense_variant	missense_variant	YES	CDS	PLCG1	19.22
FGF19	ENST00000294312	chr11_69698806_G_C	1	NA	NA	3_prime_UTR_variant	3_prime_UTR_variant	YES	3_PRIME_UTRS	FGF19_ENSG00000162344	0.326
FAM169A	ENST00000389156	chr5_74806029_T_A	1	NA	NA	intron_variant	intron_variant	YES	NC_NA	NC_NA	11.29
RFX3	ENST00000382004	chr9_3460701_A_C	1	NA	NA	intron_variant	intron_variant	YES	NC_NA	NC_NA	4.074
ANKRD20A3P	ENST00000621949	chr9_66173810_A_T	1	NA	NA	intron_variant	intron_variant	NO	NC_NA	NC_NA	7.473
MED1	ENST00000300651	chr17_39421064_A_G	1	NA	NA	intron_variant	intron_variant	YES	NC_NA	NC_NA	3.063
NA	NA	chr14_35035125_T_G	1	NA	NA	intergenic_variant	intergenic_variant	NO	NC_NA	NC_NA	10.33
NA	NA	chrX_84826003_A_T	1	NA	NA	intergenic_variant	intergenic_variant	NO	NC_NA	NC_NA	3.826
EFCAB13	ENST00000331493	chr17_47394732_C_G	1	NA	NA	intron_variant	intron_variant	YES	NC_NA	NC_NA	0.729
AC104041.1	ENST00000559299	chr15_81970734_T_C	1	NA	NA	intron_variant	intron_variant&non_coding_transcript_variant	YES	NC_NA	NC_NA	0.673
NA	NA	chr14_19441442_G_A	1	NA	NA	intergenic_variant	intergenic_variant	NO	NC_NA	NC_NA	5.893
TBX2	ENST00000240328	chr17_61401174_A_C	1	NA	NA	intron_variant	intron_variant	YES	NC_NA	NC_NA	7.272
NA	NA	chr2_42004799_T_G	1	NA	NA	intergenic_variant	intergenic_variant	NO	NC_NA	NC_NA	1.667
CREB5	ENST00000357727	chr7_28661082_T_G	1	NA	NA	intron_variant	intron_variant	YES	NC_NA	NC_NA	7.237
NA	NA	chr7_87272206_T_G	1	NA	NA	intergenic_variant	intergenic_variant	NO	NC_NA	NC_NA	3.265
LRP1	ENST00000243077	chr12_57128730_T_G	1	NA	NA	5_prime_UTR_variant	5_prime_UTR_variant	YES	5_PRIME_UTRS	LRP1_ENSG00000123384	19.76
NA	NA	chr9_64451859_C_G	1	NA	NA	intergenic_variant	intergenic_variant	NO	NC_NA	NC_NA	0.542
NA	NA	chr8_34941721_C_G	1	NA	NA	intergenic_variant	intergenic_variant	NO	NC_NA	NC_NA	2.493
AL138701.2	ENST00000657278	chr13_105959033_G_T	1	NA	NA	intron_variant	intron_variant&non_coding_transcript_variant	YES	NC_NA	NC_NA	1.09
AP1M1	ENST00000291439	chr19_16248095_C_A	1	NA	NA	downstream_gene_variant	downstream_gene_variant	NO	CTCF_SITES	CTCF|chr19:16247200-16248200	1.219
TBCE	ENST00000645655	chr1_235356215_T_G	1	NA	NA	intron_variant	intron_variant	YES	NC_NA	NC_NA	4.558
ZNF724	ENST00000418100	chr19_23237739_T_A	1	NA	NA	intron_variant	intron_variant	YES	NC_NA	NC_NA	1.986
NA	NA	chr6_55730104_A_T	1	NA	NA	intergenic_variant	intergenic_variant	NO	NC_NA	NC_NA	2.665
NA	NA	chr8_79350309_G_A	1	NA	NA	intergenic_variant	intergenic_variant	NO	NC_NA	NC_NA	14.61
RHCE	ENST00000294413	chr1_25374028_T_C	1	NA	NA	intron_variant	intron_variant	YES	NC_NA	NC_NA	11.82
NA	NA	chr1_196932143_T_C	1	NA	NA	intergenic_variant	intergenic_variant	NO	NC_NA	NC_NA	2.967
AC073530.1	ENST00000659421	chr12_67094608_C_A	1	NA	NA	intron_variant	intron_variant&non_coding_transcript_variant	YES	NC_NA	NC_NA	2.326
AL591441.1	ENST00000666773	chr9_42991577_T_C	1	NA	NA	intron_variant	intron_variant&non_coding_transcript_variant	YES	NC_NA	NC_NA	1.143
MEGF9	ENST00000373930	chr9_120612946_A_T	1	NA	NA	intron_variant	intron_variant	YES	NC_NA	NC_NA	0.754
PDE11A	ENST00000286063	chr2_177665309_C_A	1	NA	NA	intron_variant	intron_variant	YES	NC_NA	NC_NA	1.907
LATS2	ENST00000382592	chr13_21030931_G_T	1	NA	NA	intron_variant	intron_variant	YES	NC_NA	NC_NA	1.591
AC010197.1	ENST00000541860	chr12_21684641_C_T	1	NA	NA	intron_variant	intron_variant&non_coding_transcript_variant	YES	NC_NA	NC_NA	6.05
NA	NA	chr10_46220193_G_C	1	NA	NA	intergenic_variant	intergenic_variant	NO	NC_NA	NC_NA	4.217
POTEH	ENST00000343518	chr22_15693099_G_T	1	NA	NA	intron_variant	intron_variant	YES	NC_NA	NC_NA	1.501
NA	NA	chr11_86779299_G_A	1	NA	NA	intergenic_variant	intergenic_variant	NO	NC_NA	NC_NA	3.693
NA	NA	chr2_105258725_A_C	1	NA	NA	intergenic_variant	intergenic_variant	NO	NC_NA	NC_NA	2.952
LINC02660	ENST00000655417	chr10_3937658_T_C	1	NA	NA	downstream_gene_variant	downstream_gene_variant	YES	NC_NA	NC_NA	4.599
NA	NA	chr17_26944371_G_A	1	NA	NA	intergenic_variant	intergenic_variant	NO	NC_NA	NC_NA	0.687
MAB21L3	ENST00000369500	chr1_116120914_G_T	1	NA	NA	intron_variant	intron_variant	YES	NONCANONICAL_SPLICE	MAB21L3_ENSG00000173212	1.176
AC026458.2	ENST00000589323	chr16_5120119_T_G	1	NA	NA	intron_variant	intron_variant&non_coding_transcript_variant	YES	NC_NA	NC_NA	3.195
HYDIN	ENST00000393567	chr16_71028269_C_T	1	NA	NA	intron_variant	intron_variant	YES	NC_NA	NC_NA	0.198
NA	NA	chr1_184245787_T_G	1	NA	NA	intergenic_variant	intergenic_variant	NO	NC_NA	NC_NA	1.969
NA	NA	chr5_121546134_C_T	1	NA	NA	intergenic_variant	intergenic_variant	NO	NC_NA	NC_NA	0.498
XRCC5	ENST00000392133	chr2_216134683_T_C	1	NA	NA	intron_variant	intron_variant	YES	NC_NA	NC_NA	2.938
CR392039.1	ENST00000577708	chr21_8990423_C_G	1	NA	NA	downstream_gene_variant	downstream_gene_variant	YES	NC_NA	NC_NA	12.47
AC084128.1	ENST00000523112	chr8_86203512_C_G	1	NA	NA	intron_variant	intron_variant&non_coding_transcript_variant	YES	NC_NA	NC_NA	1.99
AL445430.2	ENST00000665550	chr6_11495576_C_T	1	NA	NA	intron_variant	intron_variant&non_coding_transcript_variant	YES	NC_NA	NC_NA	4.186
NA	NA	chr22_11044521_T_C	1	NA	NA	intergenic_variant	intergenic_variant	NO	NC_NA	NC_NA	11.96
OR10G1P	ENST00000612164	chr14_21601076_T_G	1	NA	NA	downstream_gene_variant	downstream_gene_variant	YES	NC_NA	NC_NA	6.965
SNORA60	ENST00000362396	chr20_38452648_G_A	1	NA	NA	downstream_gene_variant	downstream_gene_variant	YES	CTCF_SITES	CTCF|chr20:38452600-38452800	1.5
NA	NA	chr10_42155743_G_A	1	NA	NA	intergenic_variant	intergenic_variant	NO	NC_NA	NC_NA	0.87
KAT6A	ENST00000265713	chr8_41976726_A_G	1	NA	NA	intron_variant	intron_variant	YES	ENHANCERS	enhancer|chr8:41976200-41976800	7.773
LYPLA1	ENST00000316963	chr8_54047146_G_A	1	NA	NA	3_prime_UTR_variant	3_prime_UTR_variant	YES	3_PRIME_UTRS	LYPLA1_ENSG00000120992	1.625
NA	NA	chr2_94231944_G_T	1	NA	NA	intergenic_variant	intergenic_variant	NO	NC_NA	NC_NA	5.838
NA	NA	chr22_10710739_G_A	1	NA	NA	intergenic_variant	intergenic_variant	NO	NC_NA	NC_NA	8.509
TAF11L6	ENST00000640558	chr5_17528287_C_T	1	NA	NA	upstream_gene_variant	upstream_gene_variant	YES	DISTAL_PROMOTERS	TAF11L6_ENSG00000284042	8.332
AVEN	ENST00000306730	chr15_33912907_G_T	1	NA	NA	intron_variant	intron_variant	YES	NC_NA	NC_NA	1.387
NA	NA	chr1_146467146_G_A	1	NA	NA	intergenic_variant	intergenic_variant	NO	NC_NA	NC_NA	0.983
EEF1D	ENST00000423316	chr8_143592133_T_G	1	NA	NA	intron_variant	intron_variant	YES	NC_NA	NC_NA	5.476
NA	NA	chr7_9596455_A_T	1	NA	NA	intergenic_variant	intergenic_variant	NO	NC_NA	NC_NA	3.48
NA	NA	chr14_44810888_G_A	1	NA	NA	intergenic_variant	intergenic_variant	NO	NC_NA	NC_NA	6.582
CPSF6	ENST00000266679	chr12_69239082_G_A	1	NA	NA	upstream_gene_variant	upstream_gene_variant	YES	DISTAL_PROMOTERS	CPSF6_ENSG00000111605	1.541
NA	NA	chr7_98782239_A_G	1	NA	NA	intergenic_variant	intergenic_variant	NO	NC_NA	NC_NA	6.401
AC025575.2	ENST00000549357	chr12_71116153_G_A	1	NA	NA	intron_variant	intron_variant&non_coding_transcript_variant	YES	NC_NA	NC_NA	0.029
NFXL1	ENST00000507489	chr4_47899138_C_A	1	NA	NA	intron_variant	intron_variant	YES	NONCANONICAL_SPLICE	NFXL1_ENSG00000170448	3.401
BAALC	ENST00000309982	chr8_103177207_G_T	1	NA	NA	intron_variant	intron_variant	YES	NC_NA	NC_NA	0.79
CLEC18B	ENST00000339953	chr16_74421157_C_T	1	38	p.Pro38%3D	synonymous_variant	synonymous_variant	YES	CDS	CLEC18B	1.522
NA	NA	chr4_49538467_C_T	1	NA	NA	intergenic_variant	intergenic_variant	NO	NC_NA	NC_NA	5.432
ARMC4	ENST00000305242	chr10_27991264_A_C	1	NA	NA	intron_variant	intron_variant	YES	NC_NA	NC_NA	0.13
NA	NA	chrY_56865386_G_A	1	NA	NA	intergenic_variant	intergenic_variant	NO	NC_NA	NC_NA	0.645
NA	NA	chr20_30836290_C_T	1	NA	NA	intergenic_variant	intergenic_variant	NO	NC_NA	NC_NA	8.457
ST6GALNAC3	ENST00000328299	chr1_76390683_T_C	1	NA	NA	intron_variant	intron_variant	YES	ENHANCERS	enhancer|chr1:76390400-76390800	16.37
NA	NA	chr4_170563686_C_G	1	NA	NA	intergenic_variant	intergenic_variant	NO	NC_NA	NC_NA	2.616
GOLGA6L10	ENST00000610657	chr15_82347458_C_G	1	NA	NA	intron_variant	intron_variant	YES	NC_NA	NC_NA	0.551
XKR5	ENST00000618742	chr8_6824330_A_G	1	NA	NA	intron_variant	intron_variant	YES	NC_NA	NC_NA	1.867
KCNIP4	ENST00000382152	chr4_21166973_T_G	1	NA	NA	intron_variant	intron_variant	YES	NC_NA	NC_NA	2.793
NA	NA	chr16_52310275_A_C	1	NA	NA	intergenic_variant	intergenic_variant	NO	ENHANCERS	enhancer|chr16:52307600-52310800	3.193
NA	NA	chr6_14424772_T_C	1	NA	NA	intergenic_variant	intergenic_variant	NO	NC_NA	NC_NA	2.038
AC087639.2	ENST00000650404	chr15_68911107_G_A	1	NA	NA	intron_variant	intron_variant&non_coding_transcript_variant	YES	NC_NA	NC_NA	0.368
NA	NA	chr22_10750268_A_C	1	NA	NA	intergenic_variant	intergenic_variant	NO	NC_NA	NC_NA	14.68
NA	NA	chr6_63468852_A_G	1	NA	NA	intergenic_variant	intergenic_variant	NO	NC_NA	NC_NA	2.24
ATP1A4	ENST00000368081	chr1_160181555_C_A	1	NA	NA	intron_variant	intron_variant	YES	NC_NA	NC_NA	0.471
MTRNR2L8	ENST00000536684	chr11_10509928_T_C	1	NA	NA	upstream_gene_variant	upstream_gene_variant	YES	DISTAL_PROMOTERS	MTRNR2L8_ENSG00000255823	3.076
TCP10L3	ENST00000508373	chr6_167378898_T_A	1	NA	NA	intron_variant	intron_variant&non_coding_transcript_variant	YES	ENHANCERS	enhancer|chr6:167378600-167379200	4.808
HMGA2	ENST00000536545	chr12_65829888_T_G	1	NA	NA	intron_variant	intron_variant	YES	NC_NA	NC_NA	7.488
SH3RF3	ENST00000309415	chr2_109270249_G_A	1	NA	NA	intron_variant	intron_variant	YES	NC_NA	NC_NA	1.573
AL445584.2	ENST00000614030	chr9_42275732_A_G	1	NA	NA	intron_variant	intron_variant&non_coding_transcript_variant	YES	NC_NA	NC_NA	4.799
LRMDA	ENST00000611255	chr10_75825846_G_A	1	NA	NA	intron_variant	intron_variant	YES	NC_NA	NC_NA	15.9
NA	NA	chr20_29072658_T_G	1	NA	NA	intergenic_variant	intergenic_variant	NO	NC_NA	NC_NA	10.33
NA	NA	chr21_27921161_C_T	1	NA	NA	intergenic_variant	intergenic_variant	NO	NC_NA	NC_NA	2.411
SPPL3	ENST00000353487	chr12_120807674_C_A	1	NA	NA	intron_variant	intron_variant	YES	NC_NA	NC_NA	1.197
LPA	ENST00000316300	chr6_160635193_G_A	1	335	p.Asp335%3D	synonymous_variant	synonymous_variant	YES	CDS	LPA	1.968
AC078815.1	ENST00000674281	chr12_64790756_C_G	1	NA	NA	intron_variant	intron_variant&NMD_transcript_variant	YES	NC_NA	NC_NA	11.19
LRRC28	ENST00000301981	chr15_99378902_G_C	1	NA	NA	intron_variant	intron_variant	YES	NC_NA	NC_NA	0.274
NA	NA	chr12_103026249_A_G	1	NA	NA	intergenic_variant	intergenic_variant	NO	NC_NA	NC_NA	7.441
AATF	ENST00000619387	chr17_37014306_C_G	1	NA	NA	intron_variant	intron_variant	YES	NC_NA	NC_NA	0.178
GOLGA6L2	ENST00000567107	chr15_23450945_T_G	1	NA	NA	upstream_gene_variant	upstream_gene_variant	YES	NC_NA	NC_NA	2.189
EIF3FP1	ENST00000613970	chr21_10334048_A_G	1	NA	NA	downstream_gene_variant	downstream_gene_variant	YES	NC_NA	NC_NA	13.73
AL139288.2	ENST00000623748	chr1_228481971_G_A	1	NA	NA	downstream_gene_variant	downstream_gene_variant	YES	NC_NA	NC_NA	0.269
ANKRD22	ENST00000371930	chr10_88855309_T_A	1	NA	NA	upstream_gene_variant	upstream_gene_variant	YES	NC_NA	NC_NA	0.447
AGGF1P2	ENST00000426656	chr10_133647769_T_C	1	NA	NA	downstream_gene_variant	downstream_gene_variant	YES	CTCF_SITES	CTCF|chr10:133645600-133647800	6.982
NA	NA	chr9_65975899_G_A	1	NA	NA	intergenic_variant	intergenic_variant	NO	NC_NA	NC_NA	0.094
NA	NA	chr20_18971703_G_C	1	NA	NA	intergenic_variant	intergenic_variant	NO	NC_NA	NC_NA	1.62
NA	NA	chr4_187918159_C_A	1	NA	NA	intergenic_variant	intergenic_variant	NO	NC_NA	NC_NA	2.094
NA	NA	chr10_44696073_C_A	1	NA	NA	intergenic_variant	intergenic_variant	NO	CTCF_SITES	CTCF|chr10:44696000-44696200	1.331
ACSM1	ENST00000307493	chr16_20643026_G_C	1	NA	NA	intron_variant	intron_variant	YES	NC_NA	NC_NA	0.742
CHSY3	ENST00000305031	chr5_130120482_G_A	1	NA	NA	intron_variant	intron_variant	YES	NC_NA	NC_NA	0.948
LRRC37BP1	ENST00000417404	chr17_30630940_C_T	1	NA	NA	upstream_gene_variant	upstream_gene_variant	YES	NC_NA	NC_NA	6.183
NA	NA	chr21_10384141_G_T	1	NA	NA	intergenic_variant	intergenic_variant	NO	NC_NA	NC_NA	9.1
NA	NA	chr13_24392657_T_C	1	NA	NA	intergenic_variant	intergenic_variant	NO	NC_NA	NC_NA	2.166
TMED7-TICAM2	ENST00000282382	chr5_115602605_G_T	1	NA	NA	intron_variant	intron_variant	YES	CORE_PROMOTERS;DISTAL_PROMOTERS	TICAM2_ENSG00000243414;TICAM2_ENSG00000243414	0.538
CR392039.4	ENST00000623236	chr21_9009704_A_T	1	NA	NA	intron_variant	intron_variant&non_coding_transcript_variant	YES	NC_NA	NC_NA	8.213
POTEH	ENST00000343518	chr22_15688216_G_A	1	NA	NA	upstream_gene_variant	upstream_gene_variant	YES	DISTAL_PROMOTERS	POTEH_ENSG00000198062	5.069
LINC02016	ENST00000488425	chr3_127332867_G_A	1	NA	NA	intron_variant	intron_variant&non_coding_transcript_variant	YES	NC_NA	NC_NA	2.19
AC026316.4	ENST00000486975	chr3_170821056_A_G	1	NA	NA	intron_variant	intron_variant	YES	NC_NA	NC_NA	1.923
AC129492.3	ENST00000498285	chr17_8157500_T_G	1	NA	NA	intron_variant	intron_variant	YES	NC_NA	NC_NA	3.814
NA	NA	chr20_29059131_T_C	1	NA	NA	intergenic_variant	intergenic_variant	NO	NC_NA	NC_NA	5.612
NDC1	ENST00000371429	chr1_53762135_C_G	1	NA	NA	downstream_gene_variant	downstream_gene_variant	YES	NC_NA	NC_NA	9.799
CRTAC1	ENST00000370597	chr10_98001646_G_A	1	NA	NA	intron_variant	intron_variant	YES	NC_NA	NC_NA	3.114
ZIM2-AS1	ENST00000650950	chr19_56658866_C_G	1	NA	NA	intron_variant	intron_variant&non_coding_transcript_variant	YES	NC_NA	NC_NA	1.378
MAGI3	ENST00000307546	chr1_113406029_G_T	1	NA	NA	intron_variant	intron_variant	YES	NC_NA	NC_NA	4.952
AC018695.9	ENST00000655120	chr16_85704622_A_G	1	NA	NA	intron_variant	intron_variant&non_coding_transcript_variant	YES	NC_NA	NC_NA	2.423
AL445584.2	ENST00000614030	chr9_42359385_T_G	1	NA	NA	downstream_gene_variant	downstream_gene_variant	YES	NC_NA	NC_NA	4.748
RALGPS2	ENST00000367635	chr1_178899665_G_T	1	NA	NA	intron_variant	intron_variant	YES	OPEN_CHROMATIN	openChromatin|chr1:178899476-178899789	0.587
ADGRL4	ENST00000370742	chr1_78892624_C_T	1	NA	NA	intron_variant	intron_variant	YES	NC_NA	NC_NA	14.46
WRNIP1	ENST00000380773	chr6_2791539_C_A	1	NA	NA	downstream_gene_variant	downstream_gene_variant	YES	CTCF_SITES	CTCF|chr6:2790600-2791600	1.31
ERC1	ENST00000360905	chr12_1485111_A_C	1	NA	NA	intron_variant	intron_variant	YES	NC_NA	NC_NA	0.702
TMEM94	ENST00000577380	chr17_75453138_C_A	1	NA	NA	intron_variant	intron_variant	NO	NC_NA	NC_NA	1.806
NA	NA	chr18_45976805_C_A	1	NA	NA	intergenic_variant	intergenic_variant	NO	NC_NA	NC_NA	1.876
EPHA5	ENST00000622150	chr4_65442124_A_C	1	NA	NA	intron_variant	intron_variant	YES	NC_NA	NC_NA	0.272
AC060765.2	ENST00000658531	chr8_82764740_T_G	1	NA	NA	intron_variant	intron_variant&non_coding_transcript_variant	YES	NC_NA	NC_NA	7.268
NA	NA	chr22_12159337_A_C	1	NA	NA	intergenic_variant	intergenic_variant	NO	NC_NA	NC_NA	9.243
AC241952.1	ENST00000612480	chr1_120591329_G_C	1	NA	NA	intron_variant	intron_variant&non_coding_transcript_variant	YES	NC_NA	NC_NA	7.3
BAGE2	ENST00000470054	chr21_10431199_G_C	1	NA	NA	intron_variant	intron_variant&non_coding_transcript_variant	NO	NC_NA	NC_NA	7.977
FRG1DP	ENST00000635586	chr20_29083316_T_A	1	NA	NA	intron_variant	intron_variant&non_coding_transcript_variant	YES	NC_NA	NC_NA	6.708
AP002490.2	ENST00000524791	chr11_71939380_C_G	1	NA	NA	non_coding_transcript_exon_variant	non_coding_transcript_exon_variant	YES	NC_NA	NC_NA	4.797
NA	NA	chr12_38045257_G_C	1	NA	NA	intergenic_variant	intergenic_variant	NO	NC_NA	NC_NA	0.804
DUXAP8	ENST00000447898	chr22_15781584_G_T	1	NA	NA	upstream_gene_variant	upstream_gene_variant	YES	NC_NA	NC_NA	7.115
AP005901.4	ENST00000545779	chr18_15255135_G_A	1	NA	NA	splice_region_variant	splice_region_variant&non_coding_transcript_exon_variant	YES	NC_NA	NC_NA	8.152
LINC02460	ENST00000543558	chr12_118641242_G_C	1	NA	NA	downstream_gene_variant	downstream_gene_variant	YES	NC_NA	NC_NA	0.345
LINC02112	ENST00000511616	chr5_9868238_C_T	1	NA	NA	intron_variant	intron_variant&non_coding_transcript_variant	YES	NC_NA	NC_NA	3.084
EGFR	ENST00000275493	chr7_55208606_G_C	1	NA	NA	3_prime_UTR_variant	3_prime_UTR_variant	YES	3_PRIME_UTRS	EGFR_ENSG00000146648	0.426
AC018742.1	ENST00000670105	chr2_21258258_G_A	1	NA	NA	intron_variant	intron_variant&non_coding_transcript_variant	YES	ENHANCERS	enhancer|chr2:21258000-21258600	2.226
NA	NA	chr2_94250888_G_T	1	NA	NA	intergenic_variant	intergenic_variant	NO	NC_NA	NC_NA	5.979
NA	NA	chr9_67398678_T_A	1	NA	NA	intergenic_variant	intergenic_variant	NO	NC_NA	NC_NA	2.355
NSMCE4A	ENST00000369023	chr10_121969501_T_A	1	NA	NA	intron_variant	intron_variant	YES	NC_NA	NC_NA	3.141
AC005400.1	ENST00000659178	chr7_35083512_C_T	1	NA	NA	intron_variant	intron_variant&non_coding_transcript_variant	YES	NC_NA	NC_NA	0.193
NA	NA	chr5_54553073_T_G	1	NA	NA	intergenic_variant	intergenic_variant	NO	NC_NA	NC_NA	0.013
NA	NA	chr20_46105242_T_G	1	NA	NA	intergenic_variant	intergenic_variant	NO	NC_NA	NC_NA	2.56
TRPS1	ENST00000422939	chr8_115737494_G_C	1	NA	NA	intron_variant	intron_variant	NO	NC_NA	NC_NA	3.385
ANKRD55	ENST00000341048	chr5_56138665_G_C	1	NA	NA	intron_variant	intron_variant	YES	ENHANCERS	enhancer|chr5:56137400-56139000	0.201
NA	NA	chr9_39060829_G_T	1	NA	NA	intergenic_variant	intergenic_variant	NO	NC_NA	NC_NA	2.219
PTPRB	ENST00000334414	chr12_70517579_G_A	1	NA	NA	3_prime_UTR_variant	3_prime_UTR_variant	YES	3_PRIME_UTRS	PTPRB_ENSG00000127329	1.629
DUXAP10	ENST00000648085	chr14_19276417_C_T	1	NA	NA	intron_variant	intron_variant&non_coding_transcript_variant	NO	NC_NA	NC_NA	4.213
NA	NA	chr22_12208266_C_T	1	NA	NA	intergenic_variant	intergenic_variant	NO	NC_NA	NC_NA	8.19
NA	NA	chr12_47336372_C_A	1	NA	NA	intergenic_variant	intergenic_variant	NO	NC_NA	NC_NA	0.61
TMEM132C	ENST00000435159	chr12_128707128_A_G	1	NA	NA	3_prime_UTR_variant	3_prime_UTR_variant	YES	3_PRIME_UTRS	TMEM132C_ENSG00000181234	3.479
DUX4L50	ENST00000455245	chr9_63820126_C_T	1	NA	NA	upstream_gene_variant	upstream_gene_variant	YES	NC_NA	NC_NA	5.925
MIR646HG	ENST00000659856	chr20_60559306_A_C	1	NA	NA	intron_variant	intron_variant&non_coding_transcript_variant	NO	NC_NA	NC_NA	0.485
NA	NA	chr15_58579338_C_T	1	NA	NA	intergenic_variant	intergenic_variant	NO	NC_NA	NC_NA	4.053
TLCD3A	ENST00000308278	chr17_739312_C_T	1	NA	NA	intron_variant	intron_variant	YES	NC_NA	NC_NA	0.327
SLC47A1P1	ENST00000449666	chr17_19595611_G_C	1	NA	NA	intron_variant	intron_variant&non_coding_transcript_variant	YES	NC_NA	NC_NA	0.033
NA	NA	chr16_21767720_C_T	1	NA	NA	intergenic_variant	intergenic_variant	NO	NC_NA	NC_NA	5.414
AL356534.1	ENST00000652330	chr6_126856132_A_C	1	NA	NA	intron_variant	intron_variant&non_coding_transcript_variant	YES	NC_NA	NC_NA	0.979
TNKS	ENST00000310430	chr8_9717298_C_G	1	NA	NA	intron_variant	intron_variant	YES	NC_NA	NC_NA	0.217
NA	NA	chr17_70855483_A_G	1	NA	NA	intergenic_variant	intergenic_variant	NO	ENHANCERS	enhancer|chr17:70855399-70856000	2.765
TVP23C	ENST00000225576	chr17_15553522_G_A	1	NA	NA	intron_variant	intron_variant	YES	NC_NA	NC_NA	1.822
KSR2	ENST00000425217	chr12_117695542_C_A	1	NA	NA	intron_variant	intron_variant	YES	NC_NA	NC_NA	0.297
NA	NA	chr8_122281355_A_T	1	NA	NA	intergenic_variant	intergenic_variant	NO	NC_NA	NC_NA	1.28
NA	NA	chr16_21767720_C_A	1	NA	NA	intergenic_variant	intergenic_variant	NO	NC_NA	NC_NA	4.743
HARBI1	ENST00000326737	chr11_46612767_T_C	1	NA	NA	intron_variant	intron_variant	YES	NC_NA	NC_NA	2.214
NRN1	ENST00000622188	chr6_5997245_G_C	1	NA	NA	downstream_gene_variant	downstream_gene_variant	YES	NC_NA	NC_NA	0.092
NA	NA	chr14_95550631_A_C	1	NA	NA	intergenic_variant	intergenic_variant	NO	NC_NA	NC_NA	0.653
TRIM33	ENST00000358465	chr1_114477189_G_T	1	NA	NA	intron_variant	intron_variant	YES	NC_NA	NC_NA	1.724
RUNX1	ENST00000300305	chr21_34837470_T_G	1	NA	NA	intron_variant	intron_variant	YES	NC_NA	NC_NA	9.92
LMCD1-AS1	ENST00000654635	chr3_8225471_C_T	1	NA	NA	intron_variant	intron_variant&non_coding_transcript_variant	YES	NC_NA	NC_NA	0.615
PHYKPL	ENST00000308158	chr5_178227078_A_C	1	NA	NA	intron_variant	intron_variant	YES	NC_NA	NC_NA	4.349
KIAA1671	ENST00000358431	chr22_25066828_T_G	1	NA	NA	intron_variant	intron_variant	YES	NC_NA	NC_NA	6.179
NRXN1	ENST00000404971	chr2_50408837_A_C	1	NA	NA	intron_variant	intron_variant	YES	NC_NA	NC_NA	5.418
NDUFS4	ENST00000296684	chr5_53645877_C_A	1	NA	NA	intron_variant	intron_variant	YES	NC_NA	NC_NA	7.665
AC026495.1	ENST00000557528	chr15_20350542_G_T	1	NA	NA	upstream_gene_variant	upstream_gene_variant	YES	NC_NA	NC_NA	5.409
UBE2H	ENST00000355621	chr7_129918379_G_T	1	NA	NA	intron_variant	intron_variant	YES	NC_NA	NC_NA	1.872
NA	NA	chr6_40802341_G_C	1	NA	NA	intergenic_variant	intergenic_variant	NO	NC_NA	NC_NA	0.087
PKLR	ENST00000342741	chr1_155298492_A_C	1	NA	NA	intron_variant	intron_variant	YES	NC_NA	NC_NA	0.805
TMPRSS2	ENST00000454499	chr21_41528385_G_A	1	NA	NA	intron_variant	intron_variant	NO	NC_NA	NC_NA	0.443
KIR2DS4	ENST00000339924	chr19_54848539_C_A	1	NA	NA	3_prime_UTR_variant	3_prime_UTR_variant	YES	DISTAL_PROMOTERS	KIR3DL2_ENSG00000240403	3.926
NA	NA	chr10_38960492_T_G	1	NA	NA	intergenic_variant	intergenic_variant	NO	NC_NA	NC_NA	9.571
DUSP22	ENST00000419235	chr6_336253_C_T	1	NA	NA	intron_variant	intron_variant	YES	NC_NA	NC_NA	5.968
NA	NA	chr15_28484326_G_A	1	NA	NA	intergenic_variant	intergenic_variant	NO	NC_NA	NC_NA	0.598
AC034268.2	ENST00000652614	chr17_54326063_T_G	1	NA	NA	intron_variant	intron_variant&non_coding_transcript_variant	NO	NC_NA	NC_NA	2.087
DCAF6	ENST00000367840	chr1_168048416_G_A	1	NA	NA	intron_variant	intron_variant	YES	NC_NA	NC_NA	1.949
AL390755.1	ENST00000670698	chr13_110084039_A_T	1	NA	NA	intron_variant	intron_variant&non_coding_transcript_variant	NO	NC_NA	NC_NA	13.22
AC017002.3	ENST00000644013	chr2_111466404_A_G	1	NA	NA	intron_variant	intron_variant&non_coding_transcript_variant	YES	NC_NA	NC_NA	4.237
DCLRE1CP1	ENST00000454630	chr10_15022858_A_G	1	NA	NA	upstream_gene_variant	upstream_gene_variant	YES	NC_NA	NC_NA	2.054
NA	NA	chr9_62829815_C_A	1	NA	NA	intergenic_variant	intergenic_variant	NO	NC_NA	NC_NA	3.739
WAC-AS1	ENST00000528337	chr10_28525545_G_T	1	NA	NA	intron_variant	intron_variant&non_coding_transcript_variant	YES	NC_NA	NC_NA	2.097
NA	NA	chr20_29332786_C_G	1	NA	NA	intergenic_variant	intergenic_variant	NO	NC_NA	NC_NA	8.662
AC116562.3	ENST00000641316	chr4_4108050_C_T	1	NA	NA	upstream_gene_variant	upstream_gene_variant	YES	CTCF_SITES	CTCF|chr4:4107400-4108600	1.943
ZNF717	ENST00000648506	chr3_75683674_C_T	1	NA	NA	intron_variant	intron_variant&non_coding_transcript_variant	NO	NC_NA	NC_NA	5.677
NA	NA	chr12_69096070_G_C	1	NA	NA	intergenic_variant	intergenic_variant	NO	NC_NA	NC_NA	6.032
ZNF654	ENST00000636215	chr3_88128858_C_T	1	200	p.Ala200%3D	synonymous_variant	synonymous_variant	YES	CDS	ZNF654	12.46
MED13	ENST00000397786	chr17_62067130_G_C	1	NA	NA	upstream_gene_variant	upstream_gene_variant	YES	DISTAL_PROMOTERS	MED13_ENSG00000108510	0.554
NA	NA	chr10_42172418_C_G	1	NA	NA	intergenic_variant	intergenic_variant	NO	NC_NA	NC_NA	4.258
FP326651.1	ENST00000655595	chr9_65395797_A_G	1	NA	NA	non_coding_transcript_exon_variant	non_coding_transcript_exon_variant	YES	LINCRNAS	FP326651.1_ENSG00000287329	20.6
AFF3	ENST00000409579	chr2_99562465_C_T	1	NA	NA	intron_variant	intron_variant	YES	NC_NA	NC_NA	0.121
YAF2	ENST00000327791	chr12_42174093_T_C	1	NA	NA	intron_variant	intron_variant	YES	NC_NA	NC_NA	4.115
EIF4H	ENST00000265753	chr7_74201168_C_G	1	NA	NA	downstream_gene_variant	downstream_gene_variant	YES	CTCF_SITES;OPEN_CHROMATIN	CTCF|chr7:74201000-74201800;openChromatin|chr7:74201119-74201493	4.469
NA	NA	chr20_29650190_C_T	1	NA	NA	intergenic_variant	intergenic_variant	NO	NC_NA	NC_NA	5.987
FRG1HP	ENST00000617940	chr9_41220496_C_T	1	NA	NA	downstream_gene_variant	downstream_gene_variant	NO	NC_NA	NC_NA	5.79
RTN4R	ENST00000474642	chr22_20287988_G_A	1	NA	NA	upstream_gene_variant	upstream_gene_variant	NO	NC_NA	NC_NA	3.202
NA	NA	chr21_9967230_C_T	1	NA	NA	intergenic_variant	intergenic_variant	NO	NC_NA	NC_NA	3.739
NA	NA	chr22_41416910_T_C	1	NA	NA	intergenic_variant	intergenic_variant	NO	NC_NA	NC_NA	7.047
NA	NA	chr9_62828775_A_C	1	NA	NA	intergenic_variant	intergenic_variant	NO	NC_NA	NC_NA	0.671
AC111000.5	ENST00000506559	chr4_69125959_G_C	1	NA	NA	non_coding_transcript_exon_variant	non_coding_transcript_exon_variant	YES	NC_NA	NC_NA	9.535
AC244453.3	ENST00000426275	chr1_121107944_C_T	1	NA	NA	intron_variant	intron_variant&non_coding_transcript_variant	YES	NC_NA	NC_NA	7.088
CSH1	ENST00000316193	chr17_63901090_C_A	1	NA	NA	upstream_gene_variant	upstream_gene_variant	YES	NC_NA	NC_NA	11.21
DUXAP8	ENST00000447898	chr22_15803576_A_G	1	NA	NA	intron_variant	intron_variant&non_coding_transcript_variant	YES	NC_NA	NC_NA	8.472
SENP7	ENST00000394095	chr3_101390244_C_A	1	NA	NA	intron_variant	intron_variant	YES	NC_NA	NC_NA	2.67
KLHL14	ENST00000359358	chr18_32767378_G_C	1	NA	NA	intron_variant	intron_variant	YES	NC_NA	NC_NA	4.884
NA	NA	chr13_24363628_C_A	1	NA	NA	intergenic_variant	intergenic_variant	NO	NC_NA	NC_NA	2.204
AL110114.1	ENST00000664648	chr20_1079032_T_C	1	NA	NA	intron_variant	intron_variant&non_coding_transcript_variant	NO	NC_NA	NC_NA	1.933
NA	NA	chr5_175073236_G_T	1	NA	NA	intergenic_variant	intergenic_variant	NO	NC_NA	NC_NA	0.925
NA	NA	chr3_79865181_A_G	1	NA	NA	intergenic_variant	intergenic_variant	NO	NC_NA	NC_NA	1.595
WHAMMP3	ENST00000621139	chr15_22672407_T_A	1	NA	NA	non_coding_transcript_exon_variant	non_coding_transcript_exon_variant	YES	NC_NA	NC_NA	1.438
DNAH5	ENST00000265104	chr5_13799762_G_A	1	NA	NA	intron_variant	intron_variant	YES	NC_NA	NC_NA	0.877
AC243829.2	ENST00000617914	chr17_36159088_T_G	1	NA	NA	intron_variant	intron_variant&non_coding_transcript_variant	YES	NC_NA	NC_NA	1.717
NA	NA	chr22_10784173_T_G	1	NA	NA	intergenic_variant	intergenic_variant	NO	NC_NA	NC_NA	10.57
NA	NA	chr3_5600712_A_C	1	NA	NA	intergenic_variant	intergenic_variant	NO	NC_NA	NC_NA	0.277
AC020637.1	ENST00000546977	chr12_58714477_C_A	1	NA	NA	intron_variant	intron_variant&non_coding_transcript_variant	YES	NC_NA	NC_NA	0.251
NA	NA	chr10_38952228_T_G	1	NA	NA	intergenic_variant	intergenic_variant	NO	NC_NA	NC_NA	6.918
AURKA	ENST00000347343	chr20_56382163_C_A	1	NA	NA	intron_variant	intron_variant	YES	NC_NA	NC_NA	0.99
NA	NA	chr8_114548103_A_G	1	NA	NA	intergenic_variant	intergenic_variant	NO	NC_NA	NC_NA	3.118
CNTNAP2	ENST00000361727	chr7_147075584_C_A	1	NA	NA	intron_variant	intron_variant	YES	NC_NA	NC_NA	0.154
AP005233.1	ENST00000562341	chr11_69417394_C_T	1	NA	NA	downstream_gene_variant	downstream_gene_variant	YES	NC_NA	NC_NA	5.109
SLX4IP	ENST00000334534	chr20_10481853_C_G	1	NA	NA	intron_variant	intron_variant	YES	ENHANCERS	enhancer|chr20:10481600-10482800	4.97
NA	NA	chr2_132054429_C_A	1	NA	NA	intergenic_variant	intergenic_variant	NO	NC_NA	NC_NA	3.439
C12orf66	ENST00000311915	chr12_64195697_A_C	1	NA	NA	intron_variant	intron_variant	YES	NC_NA	NC_NA	3.468
FRG1DP	ENST00000635586	chr20_29088696_G_A	1	NA	NA	intron_variant	intron_variant&non_coding_transcript_variant	YES	CTCF_SITES	CTCF|chr20:29088400-29089000	9.186
RYK	ENST00000620660	chr3_134204641_T_A	1	NA	NA	intron_variant	intron_variant	YES	NC_NA	NC_NA	2.91
NA	NA	chr12_67872756_G_T	1	NA	NA	intergenic_variant	intergenic_variant	NO	NC_NA	NC_NA	4.949
AC016590.1	ENST00000652687	chr19_37293779_T_A	1	NA	NA	intron_variant	intron_variant&non_coding_transcript_variant	NO	NC_NA	NC_NA	10.06
AL590068.3	ENST00000648759	chr10_30593363_C_A	1	NA	NA	downstream_gene_variant	downstream_gene_variant	YES	CTCF_SITES	CTCF|chr10:30593200-30593400	2.451
U2	ENST00000615943	chr22_10735244_G_A	1	NA	NA	downstream_gene_variant	downstream_gene_variant	YES	NC_NA	NC_NA	9.791
CCDC146	ENST00000285871	chr7_77159479_G_A	1	NA	NA	intron_variant	intron_variant	YES	NC_NA	NC_NA	0.765
CR786580.1	ENST00000417843	chr9_63818567_T_A	1	NA	NA	upstream_gene_variant	upstream_gene_variant	YES	NC_NA	NC_NA	7.651
ATXN1	ENST00000244769	chr6_16340402_C_T	1	NA	NA	intron_variant	intron_variant	YES	NC_NA	NC_NA	0.288
AC110023.1	ENST00000554318	chr15_93689656_G_T	1	NA	NA	intron_variant	intron_variant&non_coding_transcript_variant	YES	NC_NA	NC_NA	6.407
NA	NA	chr15_25662677_C_G	1	NA	NA	intergenic_variant	intergenic_variant	NO	ENHANCERS	enhancer|chr15:25661000-25663000	0.533
TBC1D30	ENST00000539867	chr12_64863216_G_A	1	NA	NA	intron_variant	intron_variant	YES	NC_NA	NC_NA	3.251
FAF1	ENST00000396153	chr1_50537916_C_T	1	NA	NA	intron_variant	intron_variant	YES	NC_NA	NC_NA	7.032
NA	NA	chr22_11570535_A_T	1	NA	NA	intergenic_variant	intergenic_variant	NO	NC_NA	NC_NA	8.584
GNB5	ENST00000261837	chr15_52164097_T_A	1	NA	NA	intron_variant	intron_variant	YES	NC_NA	NC_NA	3.294
AL807742.1	ENST00000636317	chrX_21177702_A_C	1	NA	NA	intron_variant	intron_variant&non_coding_transcript_variant	NO	NC_NA	NC_NA	6.545
NA	NA	chr9_64327743_G_C	1	NA	NA	intergenic_variant	intergenic_variant	NO	NC_NA	NC_NA	4.168
UBTFL2	ENST00000411859	chr11_89753243_G_T	1	NA	NA	non_coding_transcript_exon_variant	non_coding_transcript_exon_variant	YES	NC_NA	NC_NA	8.342
AC241585.2	ENST00000628937	chr1_145217045_G_A	1	NA	NA	downstream_gene_variant	downstream_gene_variant	YES	NC_NA	NC_NA	5.446
ARHGEF25	ENST00000333972	chr12_57611943_C_T	1	NA	NA	intron_variant	intron_variant	YES	NC_NA	NC_NA	21.2
NA	NA	chr10_15915367_G_T	1	NA	NA	intergenic_variant	intergenic_variant	NO	NC_NA	NC_NA	2.401
AL354733.1	ENST00000667208	chr9_83826895_A_C	1	NA	NA	intron_variant	intron_variant&non_coding_transcript_variant	YES	NC_NA	NC_NA	8.482
NA	NA	chr2_182681171_G_T	1	NA	NA	intergenic_variant	intergenic_variant	NO	NC_NA	NC_NA	0.146
AC067956.1	ENST00000670511	chr2_220713173_C_A	1	NA	NA	intron_variant	intron_variant&non_coding_transcript_variant	YES	NC_NA	NC_NA	0.461
INTS4P1	ENST00000641008	chr7_65213131_G_A	1	NA	NA	intron_variant	intron_variant&non_coding_transcript_variant	YES	ENHANCERS	enhancer|chr7:65212200-65214400	0.246
ZNF185	ENST00000535861	chrX_152928496_G_A	1	NA	NA	intron_variant	intron_variant	YES	NC_NA	NC_NA	0.269
TNRC6C	ENST00000335749	chr17_78016689_C_G	1	NA	NA	intron_variant	intron_variant	YES	NC_NA	NC_NA	0.314
MACROD2	ENST00000217246	chr20_14549430_C_T	1	NA	NA	intron_variant	intron_variant	YES	NC_NA	NC_NA	6.902
DUX4L37	ENST00000635145	chr20_29877274_A_C	1	NA	NA	downstream_gene_variant	downstream_gene_variant	YES	NC_NA	NC_NA	10.87
RPSAP52	ENST00000489520	chr12_65817873_G_A	1	NA	NA	intron_variant	intron_variant&non_coding_transcript_variant	YES	NC_NA	NC_NA	1.396
ZNF430	ENST00000261560	chr19_21059075_C_T	1	NA	NA	3_prime_UTR_variant	3_prime_UTR_variant	YES	3_PRIME_UTRS	ZNF430_ENSG00000118620	8.911
CDH18	ENST00000507632	chr5_20089968_T_A	1	NA	NA	intron_variant	intron_variant&non_coding_transcript_variant	NO	NC_NA	NC_NA	0.043
IGFBP7	ENST00000295666	chr4_57094303_G_C	1	NA	NA	intron_variant	intron_variant	YES	NC_NA	NC_NA	2.108
ELMO1	ENST00000310758	chr7_37122105_A_C	1	NA	NA	intron_variant	intron_variant	YES	NC_NA	NC_NA	2.34
IGFBP1	ENST00000275525	chr7_45885539_C_G	1	NA	NA	upstream_gene_variant	upstream_gene_variant	YES	NC_NA	NC_NA	8.001
NA	NA	chr1_16725335_C_T	1	NA	NA	intergenic_variant	intergenic_variant	NO	NC_NA	NC_NA	9.193
TRIM50	ENST00000333149	chr7_73325900_T_G	1	NA	NA	intron_variant	intron_variant	YES	NC_NA	NC_NA	1.337
BFSP2	ENST00000302334	chr3_133437056_C_T	1	NA	NA	intron_variant	intron_variant	YES	NC_NA	NC_NA	1.105
C5	ENST00000223642	chr9_121043529_C_T	1	NA	NA	intron_variant	intron_variant	YES	NC_NA	NC_NA	0.141
LINC00410	ENST00000419272	chr13_90922530_C_G	1	NA	NA	intron_variant	intron_variant&non_coding_transcript_variant	YES	NC_NA	NC_NA	0.19
EYA1	ENST00000645793	chr8_71473881_G_A	1	NA	NA	intron_variant	intron_variant	YES	NC_NA	NC_NA	1.488
NA	NA	chr2_122899489_A_T	1	NA	NA	intergenic_variant	intergenic_variant	NO	NC_NA	NC_NA	2.79
VMP1	ENST00000262291	chr17_59707886_C_A	1	NA	NA	intron_variant	intron_variant	YES	DISTAL_PROMOTERS	PTRH2_ENSG00000141378	10.45
NA	NA	chr12_93595511_C_A	1	NA	NA	intergenic_variant	intergenic_variant	NO	NC_NA	NC_NA	13.1
ACSS3	ENST00000548058	chr12_81186356_A_C	1	NA	NA	intron_variant	intron_variant	YES	NC_NA	NC_NA	2.396
AP003400.1	ENST00000528319	chr11_89584640_G_A	1	NA	NA	intron_variant	intron_variant&non_coding_transcript_variant	YES	NC_NA	NC_NA	2.227
IL9RP4	ENST00000571755	chr18_82657_A_G	1	NA	NA	intron_variant	intron_variant&non_coding_transcript_variant	YES	NC_NA	NC_NA	6.31
AC140725.2	ENST00000559612	chr15_101906582_T_G	1	NA	NA	downstream_gene_variant	downstream_gene_variant	YES	NC_NA	NC_NA	2.384
NA	NA	chrX_26515550_G_A	1	NA	NA	intergenic_variant	intergenic_variant	NO	NC_NA	NC_NA	0.906
NA	NA	chr20_243802_C_A	1	NA	NA	intergenic_variant	intergenic_variant	NO	NC_NA	NC_NA	0.41
AC004830.2	ENST00000420449	chr7_50885326_G_A	1	NA	NA	intron_variant	intron_variant&non_coding_transcript_variant	NO	NC_NA	NC_NA	0.9
NA	NA	chr8_83214713_C_T	1	NA	NA	intergenic_variant	intergenic_variant	NO	NC_NA	NC_NA	0.055
TMEM154	ENST00000304385	chr4_152640883_G_C	1	NA	NA	intron_variant	intron_variant	YES	CTCF_SITES	CTCF|chr4:152640000-152641200	0.898
AC092666.1	ENST00000492054	chr7_150068043_C_T	1	NA	NA	intron_variant	intron_variant&non_coding_transcript_variant	NO	NC_NA	NC_NA	0.102
AC083923.1	ENST00000523708	chr8_126587590_C_T	1	NA	NA	upstream_gene_variant	upstream_gene_variant	YES	NC_NA	NC_NA	2.011
ASB15	ENST00000451558	chr7_123637878_T_A	1	NA	NA	3_prime_UTR_variant	3_prime_UTR_variant	YES	3_PRIME_UTRS	ASB15_ENSG00000146809	5.388
AL354718.2	ENST00000618030	chr9_41308281_A_C	1	NA	NA	downstream_gene_variant	downstream_gene_variant	YES	NC_NA	NC_NA	4.012
PPM1B	ENST00000282412	chr2_44219943_C_A	1	NA	NA	intron_variant	intron_variant	YES	NC_NA	NC_NA	0.56
RBMS3	ENST00000383767	chr3_29532403_G_A	1	NA	NA	intron_variant	intron_variant	YES	NC_NA	NC_NA	0.021
NA	NA	chr18_27292211_G_C	1	NA	NA	intergenic_variant	intergenic_variant	NO	NC_NA	NC_NA	21.1
CLK2P1	ENST00000416636	chr7_23586695_G_A	1	NA	NA	upstream_gene_variant	upstream_gene_variant	YES	NC_NA	NC_NA	1.396
NA	NA	chr11_69406432_C_T	1	NA	NA	intergenic_variant	intergenic_variant	NO	NC_NA	NC_NA	0.557
NA	NA	chr7_62328791_A_G	1	NA	NA	intergenic_variant	intergenic_variant	NO	NC_NA	NC_NA	2.611
MYT1L	ENST00000647738	chr2_2332443_A_G	1	NA	NA	upstream_gene_variant	upstream_gene_variant	YES	DISTAL_PROMOTERS	MYT1L_ENSG00000186487	0.85
CD36	ENST00000435819	chr7_80585325_A_G	1	NA	NA	intron_variant	intron_variant	NO	NC_NA	NC_NA	0.179
CEP170	ENST00000366542	chr1_243193156_G_T	1	NA	NA	intron_variant	intron_variant	YES	NC_NA	NC_NA	1.224
LINC02147	ENST00000509367	chr5_117734711_G_A	1	NA	NA	intron_variant	intron_variant&non_coding_transcript_variant	YES	NC_NA	NC_NA	0.58
NA	NA	chr2_113572269_A_G	1	NA	NA	intergenic_variant	intergenic_variant	NO	NC_NA	NC_NA	5.062
LIX1	ENST00000274382	chr5_97129695_T_G	1	NA	NA	intron_variant	intron_variant	YES	NC_NA	NC_NA	1.842
AL031073.2	ENST00000664519	chrX_142193069_G_C	1	NA	NA	intron_variant	intron_variant&non_coding_transcript_variant	YES	NC_NA	NC_NA	0.164
AC118282.2	ENST00000508739	chr4_49209827_G_A	1	NA	NA	downstream_gene_variant	downstream_gene_variant	YES	NC_NA	NC_NA	5.234
NA	NA	chr9_101957820_C_T	1	NA	NA	intergenic_variant	intergenic_variant	NO	NC_NA	NC_NA	3.016
NTF3	ENST00000423158	chr12_5462052_C_G	1	NA	NA	intron_variant	intron_variant	YES	NC_NA	NC_NA	0.667
NA	NA	chr14_18681002_A_C	1	NA	NA	intergenic_variant	intergenic_variant	NO	NC_NA	NC_NA	3.457
NA	NA	chr16_21556437_C_T	1	NA	NA	intergenic_variant	intergenic_variant	NO	NC_NA	NC_NA	3.967
NA	NA	chr17_26956662_A_C	1	NA	NA	intergenic_variant	intergenic_variant	NO	NC_NA	NC_NA	7.255
DPY19L2P1	ENST00000454445	chr7_35184559_T_C	1	NA	NA	intron_variant	intron_variant&non_coding_transcript_variant	NO	NC_NA	NC_NA	1.351
TXNRD1	ENST00000525566	chr12_104241071_A_G	1	NA	NA	intron_variant	intron_variant	YES	NC_NA	NC_NA	0.636
GRIN3A	ENST00000361820	chr9_101681522_T_G	1	NA	NA	intron_variant	intron_variant	YES	NC_NA	NC_NA	13.97
NA	NA	chr9_32692175_G_C	1	NA	NA	intergenic_variant	intergenic_variant	NO	NC_NA	NC_NA	0.652
AC138409.2	ENST00000514048	chr5_34183768_G_A	1	NA	NA	intron_variant	intron_variant&non_coding_transcript_variant	YES	NC_NA	NC_NA	5.811
SOAT1	ENST00000367619	chr1_179325188_T_C	1	NA	NA	intron_variant	intron_variant	YES	NC_NA	NC_NA	3.566
HYDIN2	ENST00000614586	chr1_146809466_G_A	1	NA	NA	intron_variant	intron_variant&non_coding_transcript_variant	YES	NC_NA	NC_NA	0.022
ELMO1	ENST00000310758	chr7_37328932_G_A	1	NA	NA	intron_variant	intron_variant	YES	NC_NA	NC_NA	10.28
NA	NA	chr4_190114845_A_T	1	NA	NA	intergenic_variant	intergenic_variant	NO	NC_NA	NC_NA	7.392
AL160396.1	ENST00000637433	chr13_114190504_C_T	1	NA	NA	intron_variant	intron_variant&non_coding_transcript_variant	YES	NC_NA	NC_NA	2.879
NA	NA	chr12_74916716_C_G	1	NA	NA	intergenic_variant	intergenic_variant	NO	NC_NA	NC_NA	1.179
NA	NA	chr2_82201698_G_T	1	NA	NA	intergenic_variant	intergenic_variant	NO	NC_NA	NC_NA	0.219
GRM8	ENST00000358373	chr7_126829030_C_T	1	NA	NA	intron_variant	intron_variant	YES	NC_NA	NC_NA	1.596
NA	NA	chr7_9594764_G_T	1	NA	NA	intergenic_variant	intergenic_variant	NO	NC_NA	NC_NA	12.63
NA	NA	chr3_147573332_C_A	1	NA	NA	intergenic_variant	intergenic_variant	NO	NC_NA	NC_NA	1.496
AC068305.2	ENST00000547590	chr12_58982343_A_C	1	NA	NA	intron_variant	intron_variant&non_coding_transcript_variant	YES	NC_NA	NC_NA	5.653
TRHR	ENST00000518632	chr8_109096145_C_T	1	NA	NA	intron_variant	intron_variant	YES	NC_NA	NC_NA	0.993
NA	NA	chr1_194969201_G_C	1	NA	NA	intergenic_variant	intergenic_variant	NO	NC_NA	NC_NA	16.11
FRG1FP	ENST00000635667	chr22_10954811_G_A	1	NA	NA	intron_variant	intron_variant&non_coding_transcript_variant	YES	NC_NA	NC_NA	4.576
RPS3AP52	ENST00000435639	chr13_68635832_G_T	1	NA	NA	downstream_gene_variant	downstream_gene_variant	YES	NC_NA	NC_NA	1.146
NA	NA	chr22_12307016_T_G	1	NA	NA	intergenic_variant	intergenic_variant	NO	OPEN_CHROMATIN	openChromatin|chr22:12306475-12307087	9.348
ERBB4	ENST00000342788	chr2_212206606_G_T	1	NA	NA	intron_variant	intron_variant	YES	NC_NA	NC_NA	2.016
EGFR	ENST00000275493	chr7_55056890_T_A	1	NA	NA	intron_variant	intron_variant	YES	NC_NA	NC_NA	2.679
NA	NA	chr12_74910882_A_C	1	NA	NA	intergenic_variant	intergenic_variant	NO	NC_NA	NC_NA	2.43
NA	NA	chr6_121001428_T_A	1	NA	NA	intergenic_variant	intergenic_variant	NO	NC_NA	NC_NA	3.87
LRMDA	ENST00000611255	chr10_76354568_C_A	1	NA	NA	intron_variant	intron_variant	YES	NC_NA	NC_NA	13.48
CACNA1C	ENST00000347598	chr12_2148880_C_T	1	NA	NA	intron_variant	intron_variant	YES	NC_NA	NC_NA	0.285
AC092902.4	ENST00000641650	chr3_125816869_G_A	1	NA	NA	intron_variant	intron_variant&non_coding_transcript_variant	YES	NC_NA	NC_NA	0.927
AC079781.5	ENST00000641784	chr7_97941617_T_C	1	NA	NA	intron_variant	intron_variant&non_coding_transcript_variant	YES	NC_NA	NC_NA	1.715
NA	NA	chr10_128951240_C_T	1	NA	NA	intergenic_variant	intergenic_variant	NO	NC_NA	NC_NA	0.44
AC020656.2	ENST00000613291	chr12_69329672_A_C	1	NA	NA	non_coding_transcript_exon_variant	non_coding_transcript_exon_variant	YES	LINCRNAS	AC020656.2_ENSG00000274979	7.096
LINC02578	ENST00000456032	chr9_118739368_G_A	1	NA	NA	upstream_gene_variant	upstream_gene_variant	YES	NC_NA	NC_NA	1.191
NA	NA	chr22_11050078_A_T	1	NA	NA	intergenic_variant	intergenic_variant	NO	NC_NA	NC_NA	11.34
SNX18P24	ENST00000505249	chr4_49558214_T_C	1	NA	NA	upstream_gene_variant	upstream_gene_variant	YES	NC_NA	NC_NA	6.743
SHANK2	ENST00000601538	chr11_71151674_C_G	1	NA	NA	intron_variant	intron_variant	NO	NC_NA	NC_NA	2.531
FAM182A	ENST00000376398	chr20_26091161_C_T	1	NA	NA	downstream_gene_variant	downstream_gene_variant	YES	NC_NA	NC_NA	6.027
AC096751.1	ENST00000515178	chr4_174544800_C_A	1	NA	NA	upstream_gene_variant	upstream_gene_variant	YES	NC_NA	NC_NA	0.751
GTF2IP5	ENST00000414608	chr7_65793593_T_C	1	NA	NA	intron_variant	intron_variant&non_coding_transcript_variant	YES	NC_NA	NC_NA	1.098
NA	NA	chr12_84083809_A_C	1	NA	NA	intergenic_variant	intergenic_variant	NO	NC_NA	NC_NA	0.078
BAGE2	ENST00000470054	chr21_10443011_A_T	1	NA	NA	intron_variant	intron_variant&non_coding_transcript_variant	NO	NC_NA	NC_NA	3.765
NA	NA	chr22_11327879_G_C	1	NA	NA	intergenic_variant	intergenic_variant	NO	NC_NA	NC_NA	3.134
GAL3ST3	ENST00000312006	chr11_66044532_A_T	1	NA	NA	intron_variant	intron_variant	YES	NC_NA	NC_NA	0.225
AL356585.4	ENST00000623078	chr13_18178966_T_C	1	NA	NA	upstream_gene_variant	upstream_gene_variant	YES	NC_NA	NC_NA	6.451
SDCCAG8	ENST00000366541	chr1_243434311_G_C	1	NA	NA	intron_variant	intron_variant	YES	NC_NA	NC_NA	11.71
NA	NA	chr21_10388517_T_G	1	NA	NA	intergenic_variant	intergenic_variant	NO	NC_NA	NC_NA	11.39
NA	NA	chr6_161331244_C_T	1	NA	NA	intergenic_variant	intergenic_variant	NO	NC_NA	NC_NA	5.041
AC006453.1	ENST00000636037	chr2_89641502_C_G	1	NA	NA	upstream_gene_variant	upstream_gene_variant	YES	NC_NA	NC_NA	10.47
DAB2	ENST00000507990	chr5_39465366_G_A	1	NA	NA	upstream_gene_variant	upstream_gene_variant	NO	NC_NA	NC_NA	5.452
MTCO1P1	ENST00000624263	chr21_8844063_A_T	1	NA	NA	upstream_gene_variant	upstream_gene_variant	YES	NC_NA	NC_NA	6.084
NA	NA	chr22_37324115_T_G	1	NA	NA	intergenic_variant	intergenic_variant	NO	NC_NA	NC_NA	0.467
KIR3DL2	ENST00000326321	chr19_54860835_C_G	1	NA	NA	intron_variant	intron_variant	YES	NC_NA	NC_NA	3.669
ADAM18	ENST00000265707	chr8_39653533_C_A	1	NA	NA	intron_variant	intron_variant	YES	NC_NA	NC_NA	3.845
CNTNAP2	ENST00000361727	chr7_147315109_T_A	1	NA	NA	intron_variant	intron_variant	YES	NC_NA	NC_NA	0.167
ARNTL2-AS1	ENST00000500498	chr12_27445464_C_G	1	NA	NA	intron_variant	intron_variant&non_coding_transcript_variant	YES	NC_NA	NC_NA	4.655
NA	NA	chr5_53154440_C_G	1	NA	NA	intergenic_variant	intergenic_variant	NO	NC_NA	NC_NA	4.528
NA	NA	chr5_30379045_T_A	1	NA	NA	intergenic_variant	intergenic_variant	NO	NC_NA	NC_NA	0.133
NA	NA	chr1_144487733_G_A	1	NA	NA	intergenic_variant	intergenic_variant	NO	NC_NA	NC_NA	0.463
COL18A1-AS1	ENST00000397787	chr21_45423718_C_A	1	NA	NA	intron_variant	intron_variant&non_coding_transcript_variant	YES	NC_NA	NC_NA	0.563
KANSL1	ENST00000432791	chr17_46143667_T_G	1	NA	NA	intron_variant	intron_variant	YES	NC_NA	NC_NA	3.55
ARNTL2-AS1	ENST00000500498	chr12_27447728_C_A	1	NA	NA	upstream_gene_variant	upstream_gene_variant	YES	NC_NA	NC_NA	11.24
AC009292.2	ENST00000560577	chr15_67839175_G_A	1	NA	NA	intron_variant	intron_variant&non_coding_transcript_variant	YES	NC_NA	NC_NA	10.01
C10orf82	ENST00000588184	chr10_116660344_C_A	1	NA	NA	downstream_gene_variant	downstream_gene_variant	YES	NC_NA	NC_NA	3.283
NA	NA	chr7_131680444_G_C	1	NA	NA	intergenic_variant	intergenic_variant	NO	NC_NA	NC_NA	0.908
NA	NA	chr5_81912392_T_A	1	NA	NA	intergenic_variant	intergenic_variant	NO	NC_NA	NC_NA	0.408
IGKV1D-43	ENST00000468879	chr2_90210456_A_G	1	NA	NA	missense_variant	missense_variant	YES	NC_NA	NC_NA	11.79
ULK4	ENST00000301831	chr3_41535761_G_A	1	NA	NA	intron_variant	intron_variant	YES	NC_NA	NC_NA	3.426
AC034268.2	ENST00000650577	chr17_53452606_G_A	1	NA	NA	intron_variant	intron_variant&non_coding_transcript_variant	YES	NC_NA	NC_NA	0.198
NA	NA	chr12_25739718_C_G	1	NA	NA	intergenic_variant	intergenic_variant	NO	NC_NA	NC_NA	1.714
AC097487.1	ENST00000514134	chr4_166454424_G_A	1	NA	NA	intron_variant	intron_variant&non_coding_transcript_variant	YES	NC_NA	NC_NA	2.074
NA	NA	chr17_62131828_C_A	1	NA	NA	intergenic_variant	intergenic_variant	NO	NC_NA	NC_NA	1.352
AC017050.1	ENST00000658639	chr2_33642070_A_C	1	NA	NA	intron_variant	intron_variant&non_coding_transcript_variant	YES	NC_NA	NC_NA	5.065
NA	NA	chr17_71455899_A_T	1	NA	NA	intergenic_variant	intergenic_variant	NO	NC_NA	NC_NA	3.356
TYW1	ENST00000359626	chr7_67054964_G_C	1	NA	NA	intron_variant	intron_variant	YES	NC_NA	NC_NA	1.429
TRIM37	ENST00000262294	chr17_59005198_G_A	1	NA	NA	intron_variant	intron_variant	YES	CTCF_SITES	CTCF|chr17:59004600-59005600	1.6
NA	NA	chr11_38000565_C_A	1	NA	NA	intergenic_variant	intergenic_variant	NO	NC_NA	NC_NA	0.045
NA	NA	chr20_54776142_C_T	1	NA	NA	intergenic_variant	intergenic_variant	NO	NC_NA	NC_NA	0.439
ABBA01006766.1	ENST00000580930	chr17_22057702_T_C	1	NA	NA	upstream_gene_variant	upstream_gene_variant	YES	NC_NA	NC_NA	7.92
AL451080.1	ENST00000669568	chr6_21244105_T_G	1	NA	NA	intron_variant	intron_variant&non_coding_transcript_variant	YES	NC_NA	NC_NA	3.246
NA	NA	chr20_50991504_G_T	1	NA	NA	intergenic_variant	intergenic_variant	NO	NC_NA	NC_NA	0.725
AL450338.2	ENST00000666191	chr6_85969258_G_A	1	NA	NA	intron_variant	intron_variant&non_coding_transcript_variant	YES	NC_NA	NC_NA	4.301
VPS36	ENST00000378060	chr13_52446897_G_T	1	NA	NA	intron_variant	intron_variant	YES	NC_NA	NC_NA	0.742
NDUFS6	ENST00000274137	chr5_1805851_T_C	1	NA	NA	intron_variant	intron_variant	YES	NC_NA	NC_NA	0.576
SNRPCP8	ENST00000514820	chr3_130203757_G_T	1	NA	NA	downstream_gene_variant	downstream_gene_variant	YES	NC_NA	NC_NA	1.927
REXO1L1P	ENST00000379010	chr8_85653473_T_C	1	NA	NA	downstream_gene_variant	downstream_gene_variant	YES	NC_NA	NC_NA	11.05
NA	NA	chr5_154568560_A_G	1	NA	NA	intergenic_variant	intergenic_variant	NO	ENHANCERS	enhancer|chr5:154568400-154568600	1.092
LTC4S	ENST00000292596	chr5_179789720_T_C	1	NA	NA	upstream_gene_variant	upstream_gene_variant	YES	NC_NA	NC_NA	3.018
AC098583.2	ENST00000504151	chr4_22607674_A_G	1	NA	NA	intron_variant	intron_variant&non_coding_transcript_variant	YES	CTCF_SITES	CTCF|chr4:22607200-22608000	4.656
ANXA8	ENST00000611843	chr10_47465427_C_G	1	NA	NA	downstream_gene_variant	downstream_gene_variant	YES	NC_NA	NC_NA	0.241
TCIRG1	ENST00000265686	chr11_68040165_G_C	1	NA	NA	intron_variant	intron_variant	YES	NC_NA	NC_NA	8.198
CR786580.1	ENST00000417843	chr9_63803555_A_T	1	NA	NA	splice_donor_variant	splice_donor_variant&non_coding_transcript_variant	YES	NC_NA	NC_NA	17.19
NPHP3-AS1	ENST00000504440	chr3_132770113_A_C	1	NA	NA	intron_variant	intron_variant&non_coding_transcript_variant	NO	NC_NA	NC_NA	3.469
MTATP6P1	ENST00000514057	chr1_634334_T_C	1	NA	NA	non_coding_transcript_exon_variant	non_coding_transcript_exon_variant	YES	CTCF_SITES	CTCF|chr1:633800-634800	9.116
ZNF605	ENST00000392321	chr12_132956952_G_T	1	NA	NA	upstream_gene_variant	upstream_gene_variant	YES	DISTAL_PROMOTERS	ZNF605_ENSG00000196458	5.513
NA	NA	chr21_30110404_T_C	1	NA	NA	intergenic_variant	intergenic_variant	NO	NC_NA	NC_NA	3.431
NA	NA	chr2_152232384_G_T	1	NA	NA	intergenic_variant	intergenic_variant	NO	NC_NA	NC_NA	2.517
KSR1P1	ENST00000446298	chr10_42148883_C_G	1	NA	NA	downstream_gene_variant	downstream_gene_variant	YES	NC_NA	NC_NA	6.481
NA	NA	chr5_30458162_A_T	1	NA	NA	intergenic_variant	intergenic_variant	NO	NC_NA	NC_NA	3.416
NUMA1	ENST00000393695	chr11_72019838_C_A	1	NA	NA	intron_variant	intron_variant	YES	NC_NA	NC_NA	2.891
GPC5	ENST00000377067	chr13_92746597_C_A	1	NA	NA	intron_variant	intron_variant	YES	NC_NA	NC_NA	3.035
NA	NA	chr10_80226792_C_T	1	NA	NA	intergenic_variant	intergenic_variant	NO	NC_NA	NC_NA	0.936
BAGE2	ENST00000496773	chr21_10465830_G_A	1	NA	NA	intron_variant	intron_variant&non_coding_transcript_variant	YES	NC_NA	NC_NA	0.786
NA	NA	chr1_238076438_G_C	1	NA	NA	intergenic_variant	intergenic_variant	NO	NC_NA	NC_NA	2.025
NA	NA	chr12_58127989_C_T	1	NA	NA	intergenic_variant	intergenic_variant	NO	NC_NA	NC_NA	0.847
NA	NA	chr22_12295032_C_T	1	NA	NA	intergenic_variant	intergenic_variant	NO	NC_NA	NC_NA	8.76
KIR2DS4	ENST00000339924	chr19_54848409_A_C	1	NA	NA	3_prime_UTR_variant	3_prime_UTR_variant	YES	NC_NA	NC_NA	0.842
NA	NA	chr4_49219019_C_A	1	NA	NA	intergenic_variant	intergenic_variant	NO	NC_NA	NC_NA	7.205
NA	NA	chr22_10758591_C_G	1	NA	NA	intergenic_variant	intergenic_variant	NO	NC_NA	NC_NA	8.575
CNN3	ENST00000370206	chr1_94918890_C_A	1	NA	NA	intron_variant	intron_variant	YES	NC_NA	NC_NA	0.419
BAGE2	ENST00000470054	chr21_10446021_T_C	1	NA	NA	intron_variant	intron_variant&non_coding_transcript_variant	NO	NC_NA	NC_NA	14.04
GPR1	ENST00000612892	chr2_206192399_A_T	1	NA	NA	intron_variant	intron_variant	YES	NC_NA	NC_NA	1.772
AC016745.1	ENST00000653674	chr2_113420038_G_A	1	NA	NA	intron_variant	intron_variant&non_coding_transcript_variant	YES	NC_NA	NC_NA	1.713
AC126603.1	ENST00000557586	chr15_20275342_C_A	1	NA	NA	intron_variant	intron_variant&non_coding_transcript_variant	YES	NC_NA	NC_NA	5.624
PRRX1	ENST00000239461	chr1_170681494_C_A	1	NA	NA	intron_variant	intron_variant	YES	NC_NA	NC_NA	1.371
DLG5	ENST00000372391	chr10_77834092_T_G	1	NA	NA	intron_variant	intron_variant	YES	NC_NA	NC_NA	0.337
AP000879.2	ENST00000530525	chr11_70129619_A_C	1	NA	NA	non_coding_transcript_exon_variant	non_coding_transcript_exon_variant	YES	LINCRNAS	AP000879.2_ENSG00000255143	2.565
RIMS2	ENST00000504942	chr8_103645615_A_T	1	NA	NA	intron_variant	intron_variant	YES	ENHANCERS	enhancer|chr8:103643400-103647200	8.195
KCNB2	ENST00000523207	chr8_72715663_C_T	1	NA	NA	intron_variant	intron_variant	YES	NC_NA	NC_NA	1.358
RNA5S5	ENST00000362526	chr1_228621067_A_T	1	NA	NA	upstream_gene_variant	upstream_gene_variant	YES	NC_NA	NC_NA	7.526
VSTM2A-OT1	ENST00000456049	chr7_54564209_G_A	1	NA	NA	intron_variant	intron_variant&non_coding_transcript_variant	YES	NC_NA	NC_NA	0.404
NA	NA	chr11_109269715_T_C	1	NA	NA	intergenic_variant	intergenic_variant	NO	NC_NA	NC_NA	5.452
LINC01606	ENST00000669200	chr8_57208312_C_T	1	NA	NA	intron_variant	intron_variant&non_coding_transcript_variant	YES	OPEN_CHROMATIN	openChromatin|chr8:57208012-57208411	4.713
NA	NA	chr10_38481153_T_C	1	NA	NA	intergenic_variant	intergenic_variant	NO	NC_NA	NC_NA	9.017
CALN1	ENST00000395275	chr7_71990352_C_T	1	NA	NA	intron_variant	intron_variant	YES	NC_NA	NC_NA	2.18
AC243829.2	ENST00000617914	chr17_36159027_C_T	1	NA	NA	intron_variant	intron_variant&non_coding_transcript_variant	YES	NC_NA	NC_NA	0.599
AL359643.1	ENST00000404109	chr6_4978496_A_C	1	NA	NA	upstream_gene_variant	upstream_gene_variant	YES	NC_NA	NC_NA	1.407
ZDHHC14	ENST00000359775	chr6_157662213_A_G	1	NA	NA	intron_variant	intron_variant	YES	NC_NA	NC_NA	0.604
BICD1	ENST00000652176	chr12_32127621_C_T	1	NA	NA	intron_variant	intron_variant	YES	NC_NA	NC_NA	5.637
AC107973.1	ENST00000530249	chr11_29810644_G_A	1	NA	NA	intron_variant	intron_variant&non_coding_transcript_variant	YES	NC_NA	NC_NA	0.783
NA	NA	chr2_131811201_C_T	1	NA	NA	intergenic_variant	intergenic_variant	NO	NC_NA	NC_NA	3.963
NA	NA	chr21_9723532_A_G	1	NA	NA	intergenic_variant	intergenic_variant	NO	NC_NA	NC_NA	5.068
NA	NA	chr20_29383054_A_G	1	NA	NA	intergenic_variant	intergenic_variant	NO	NC_NA	NC_NA	8.768
NA	NA	chr1_13232437_G_A	1	NA	NA	intergenic_variant	intergenic_variant	NO	NC_NA	NC_NA	2.103
DUXAP10	ENST00000648085	chr14_19276489_C_A	1	NA	NA	intron_variant	intron_variant&non_coding_transcript_variant	NO	NC_NA	NC_NA	1.375
AL161716.1	ENST00000664537	chr13_34623837_A_T	1	NA	NA	downstream_gene_variant	downstream_gene_variant	YES	NC_NA	NC_NA	2.604
OR7E93P	ENST00000508347	chr3_125722047_G_A	1	NA	NA	upstream_gene_variant	upstream_gene_variant	YES	NC_NA	NC_NA	1.273
PLD1	ENST00000351298	chr3_171648573_G_T	1	NA	NA	intron_variant	intron_variant	YES	NC_NA	NC_NA	2
NA	NA	chr2_210744911_C_A	1	NA	NA	intergenic_variant	intergenic_variant	NO	NC_NA	NC_NA	3.776
AC110741.3	ENST00000611983	chr8_133951311_C_T	1	NA	NA	downstream_gene_variant	downstream_gene_variant	YES	NC_NA	NC_NA	0.573
NA	NA	chr17_22048790_G_C	1	NA	NA	intergenic_variant	intergenic_variant	NO	NC_NA	NC_NA	3.806
FRG1GP	ENST00000634617	chr22_12617223_A_G	1	NA	NA	intron_variant	intron_variant&non_coding_transcript_variant	YES	NC_NA	NC_NA	0.128
SASH1	ENST00000367467	chr6_148340490_C_A	1	NA	NA	upstream_gene_variant	upstream_gene_variant	YES	NC_NA	NC_NA	1.277
NA	NA	chr6_45751929_G_C	1	NA	NA	intergenic_variant	intergenic_variant	NO	NC_NA	NC_NA	9.68
RIMS2	ENST00000504942	chr8_104023877_G_A	1	NA	NA	intron_variant	intron_variant	YES	NC_NA	NC_NA	3.731
NA	NA	chr9_63792450_G_T	1	NA	NA	intergenic_variant	intergenic_variant	NO	NC_NA	NC_NA	5.015
NA	NA	chr6_50692242_C_T	1	NA	NA	intergenic_variant	intergenic_variant	NO	NC_NA	NC_NA	4.157
COL2A1	ENST00000380518	chr12_48000138_T_G	1	NA	NA	intron_variant	intron_variant	YES	NONCANONICAL_SPLICE	COL2A1_ENSG00000139219	1.124
NA	NA	chr4_16845_G_A	1	NA	NA	intergenic_variant	intergenic_variant	NO	NC_NA	NC_NA	7.125
LINC01680	ENST00000434983	chr1_191231045_T_A	1	NA	NA	upstream_gene_variant	upstream_gene_variant	YES	NC_NA	NC_NA	4.239
NA	NA	chr22_10748339_G_T	1	NA	NA	intergenic_variant	intergenic_variant	NO	NC_NA	NC_NA	11.02
KCNAB1	ENST00000490337	chr3_156278764_G_A	1	NA	NA	intron_variant	intron_variant	YES	NC_NA	NC_NA	0.356
FRG1EP	ENST00000634469	chr20_29501036_G_T	1	NA	NA	upstream_gene_variant	upstream_gene_variant	YES	NC_NA	NC_NA	7.285
NA	NA	chr3_30274482_A_G	1	NA	NA	intergenic_variant	intergenic_variant	NO	NC_NA	NC_NA	7.691
AP001970.1	ENST00000531681	chr11_123209203_A_G	1	NA	NA	intron_variant	intron_variant&non_coding_transcript_variant	YES	NC_NA	NC_NA	0.259
NA	NA	chr11_70234416_C_T	1	NA	NA	intergenic_variant	intergenic_variant	NO	NC_NA	NC_NA	0.493
FRG1CP	ENST00000650751	chr20_28565358_C_T	1	NA	NA	non_coding_transcript_exon_variant	non_coding_transcript_exon_variant	YES	NC_NA	NC_NA	8.749
STAB2	ENST00000388887	chr12_103739719_G_A	1	NA	NA	intron_variant	intron_variant	YES	NC_NA	NC_NA	3.142
AC078923.1	ENST00000552856	chr12_75592522_G_A	1	NA	NA	intron_variant	intron_variant&non_coding_transcript_variant	YES	OPEN_CHROMATIN	openChromatin|chr12:75591324-75592526	4.84
NA	NA	chr14_26182204_C_T	1	NA	NA	intergenic_variant	intergenic_variant	NO	NC_NA	NC_NA	3.518
SRGAP3	ENST00000383836	chr3_9042079_A_C	1	NA	NA	intron_variant	intron_variant	YES	NC_NA	NC_NA	0.533
NA	NA	chr7_47171304_A_G	1	NA	NA	intergenic_variant	intergenic_variant	NO	NC_NA	NC_NA	5.004
CLCN1	ENST00000343257	chr7_143337796_A_T	1	NA	NA	intron_variant	intron_variant	YES	NC_NA	NC_NA	0.31
FBXO16	ENST00000380254	chr8_28425790_G_T	1	NA	NA	downstream_gene_variant	downstream_gene_variant	YES	NC_NA	NC_NA	0.443
MXI1	ENST00000332674	chr10_110208754_A_C	1	NA	NA	intron_variant	intron_variant	YES	NC_NA	NC_NA	0.27
RABGAP1L	ENST00000251507	chr1_174623002_G_A	1	NA	NA	intron_variant	intron_variant	YES	NC_NA	NC_NA	1.45
NA	NA	chr13_88956170_T_A	1	NA	NA	intergenic_variant	intergenic_variant	NO	NC_NA	NC_NA	1.509
NA	NA	chr2_187659903_T_A	1	NA	NA	intergenic_variant	intergenic_variant	NO	NC_NA	NC_NA	8.022
BRD2	ENST00000395287	chr6_32980821_A_C	1	NA	NA	3_prime_UTR_variant	3_prime_UTR_variant	YES	3_PRIME_UTRS	BRD2_ENSG00000204256	12.24
NA	NA	chr5_84731747_C_G	1	NA	NA	intergenic_variant	intergenic_variant	NO	NC_NA	NC_NA	4.362
LINC00461	ENST00000669424	chr5_88596992_C_T	1	NA	NA	intron_variant	intron_variant&non_coding_transcript_variant	YES	NC_NA	NC_NA	0.629
MRPL36	ENST00000508987	chr5_1793747_C_T	1	NA	NA	downstream_gene_variant	downstream_gene_variant	YES	NC_NA	NC_NA	0.638
NA	NA	chr4_26444629_T_C	1	NA	NA	intergenic_variant	intergenic_variant	NO	NC_NA	NC_NA	3.252
RGS12	ENST00000344733	chr4_3332952_A_C	1	NA	NA	intron_variant	intron_variant	YES	NC_NA	NC_NA	1.656
TFRC	ENST00000392396	chr3_196053483_C_G	1	659	p.Asp659His	missense_variant	missense_variant	YES	CDS	TFRC	25.8
NA	NA	chr8_77312798_C_G	1	NA	NA	intergenic_variant	intergenic_variant	NO	NC_NA	NC_NA	0.096
LINC01410	ENST00000424345	chr9_62803099_G_A	1	NA	NA	intron_variant	intron_variant&non_coding_transcript_variant	YES	LINCRNAS	LINC01410_ENSG00000238113	6.568
CR381670.2	ENST00000651312	chr21_8785787_A_G	1	NA	NA	intron_variant	intron_variant&non_coding_transcript_variant	YES	NC_NA	NC_NA	6.571
NA	NA	chr8_90110117_C_T	1	NA	NA	intergenic_variant	intergenic_variant	NO	ENHANCERS	enhancer|chr8:90109600-90110200	2.46
CASC15	ENST00000652081	chr6_22619108_C_A	1	NA	NA	intron_variant	intron_variant&non_coding_transcript_variant	NO	NC_NA	NC_NA	4.03
WFDC6	ENST00000372670	chr20_45531237_G_T	1	NA	NA	downstream_gene_variant	downstream_gene_variant	YES	NC_NA	NC_NA	2.015
NA	NA	chr6_148718218_G_A	1	NA	NA	intergenic_variant	intergenic_variant	NO	NC_NA	NC_NA	0.491
AL445524.2	ENST00000662216	chr1_231491197_A_G	1	NA	NA	intron_variant	intron_variant	YES	NC_NA	NC_NA	2.968
ZNF717	ENST00000648506	chr3_75699435_G_A	1	NA	NA	intron_variant	intron_variant&non_coding_transcript_variant	NO	NC_NA	NC_NA	5.855
NA	NA	chr7_62410595_A_C	1	NA	NA	intergenic_variant	intergenic_variant	NO	NC_NA	NC_NA	4.198
NA	NA	chrY_56880700_T_C	1	NA	NA	intergenic_variant	intergenic_variant	NO	NC_NA	NC_NA	4.69
NA	NA	chr6_90718064_A_G	1	NA	NA	intergenic_variant	intergenic_variant	NO	NC_NA	NC_NA	11.49
AC183088.3	ENST00000667004	chr15_21542313_C_A	1	NA	NA	intron_variant	intron_variant&non_coding_transcript_variant	YES	NC_NA	NC_NA	5.941
AC025569.1	ENST00000548687	chr12_70541449_A_T	1	NA	NA	non_coding_transcript_exon_variant	non_coding_transcript_exon_variant	YES	LINCRNAS	AC025569.1_ENSG00000258168	3.447
PTCHD4	ENST00000339488	chr6_47950178_G_A	1	NA	NA	intron_variant	intron_variant	YES	NC_NA	NC_NA	1.625
COG5	ENST00000297135	chr7_107273342_G_A	1	NA	NA	intron_variant	intron_variant	YES	NC_NA	NC_NA	0.309
SAMSN1	ENST00000285670	chr21_14515834_G_A	1	NA	NA	intron_variant	intron_variant	YES	NC_NA	NC_NA	1.653
SLC12A6	ENST00000354181	chr15_34304656_T_G	1	NA	NA	intron_variant	intron_variant	YES	NC_NA	NC_NA	1.146
ADI1P1	ENST00000438914	chr20_41332266_C_T	1	NA	NA	downstream_gene_variant	downstream_gene_variant	YES	NC_NA	NC_NA	2.9
TENT4B	ENST00000436909	chr16_50181486_A_T	1	NA	NA	intron_variant	intron_variant	YES	NC_NA	NC_NA	0.518
OR5M6P	ENST00000530227	chr11_56514993_C_G	1	NA	NA	upstream_gene_variant	upstream_gene_variant	YES	NC_NA	NC_NA	1.662
AL161457.2	ENST00000590767	chr9_68397630_A_G	1	NA	NA	non_coding_transcript_exon_variant	non_coding_transcript_exon_variant	YES	LINCRNAS	AL161457.2_ENSG00000233178	4.058
CTSB	ENST00000353047	chr8_11843194_A_G	1	NA	NA	3_prime_UTR_variant	3_prime_UTR_variant	YES	3_PRIME_UTRS	CTSB_ENSG00000164733	2.743
NA	NA	chr1_239112134_A_G	1	NA	NA	intergenic_variant	intergenic_variant	NO	NC_NA	NC_NA	1.597
GGT1	ENST00000400382	chr22_24627039_T_C	1	NA	NA	intron_variant	intron_variant	YES	NC_NA	NC_NA	8.258
IL9RP4	ENST00000571755	chr18_88388_C_T	1	NA	NA	intron_variant	intron_variant&non_coding_transcript_variant	YES	NC_NA	NC_NA	3.063
C7	ENST00000313164	chr5_40907408_A_G	1	NA	NA	upstream_gene_variant	upstream_gene_variant	YES	NC_NA	NC_NA	2.209
TRGJ1	ENST00000390337	chr7_38270682_C_G	1	NA	NA	upstream_gene_variant	upstream_gene_variant	YES	NC_NA	NC_NA	1.244
NA	NA	chr17_32072448_T_A	1	NA	NA	intergenic_variant	intergenic_variant	NO	NC_NA	NC_NA	1.806
PPP3CA	ENST00000394854	chr4_101029382_T_A	1	NA	NA	intron_variant	intron_variant	YES	ENHANCERS	enhancer|chr4:101029000-101030200	0.433
ATP1A2	ENST00000361216	chr1_160137833_T_G	1	NA	NA	intron_variant	intron_variant	YES	NC_NA	NC_NA	4.611
PER1	ENST00000317276	chr17_8143229_T_G	1	NA	NA	intron_variant	intron_variant	YES	NC_NA	NC_NA	1.144
AL035078.4	ENST00000532942	chr11_31822584_A_C	1	NA	NA	intron_variant	intron_variant	YES	NC_NA	NC_NA	6.211
SUN5	ENST00000356173	chr20_32986127_C_A	1	NA	NA	intron_variant	intron_variant	YES	NC_NA	NC_NA	3.309
ADAM22	ENST00000265727	chr7_87991352_A_T	1	NA	NA	intron_variant	intron_variant	YES	NC_NA	NC_NA	3.436
NA	NA	chr19_42963995_T_G	1	NA	NA	intergenic_variant	intergenic_variant	NO	NC_NA	NC_NA	5.365
LINC01692	ENST00000441009	chr21_24981092_C_G	1	NA	NA	intron_variant	intron_variant&non_coding_transcript_variant	YES	NC_NA	NC_NA	1.487
NA	NA	chr5_2848620_G_A	1	NA	NA	intergenic_variant	intergenic_variant	NO	CTCF_SITES	CTCF|chr5:2848600-2849000	18.04
EBF1	ENST00000313708	chr5_159094253_T_A	1	NA	NA	intron_variant	intron_variant	YES	NC_NA	NC_NA	9.343
FBXL7	ENST00000504595	chr5_15568058_T_C	1	NA	NA	intron_variant	intron_variant	YES	NC_NA	NC_NA	4.669
CERS3	ENST00000284382	chr15_100405657_G_C	1	NA	NA	intron_variant	intron_variant	YES	NC_NA	NC_NA	5.155
NA	NA	chr22_21133531_T_C	1	NA	NA	intergenic_variant	intergenic_variant	NO	NC_NA	NC_NA	9.805
GNAL	ENST00000334049	chr18_11750068_G_C	1	NA	NA	intron_variant	intron_variant	YES	NC_NA	NC_NA	4.59
MYC	ENST00000621592	chr8_127746592_C_A	1	NA	NA	downstream_gene_variant	downstream_gene_variant	YES	NC_NA	NC_NA	1.733
WDPCP	ENST00000467687	chr2_63701378_G_A	1	NA	NA	intron_variant	intron_variant&non_coding_transcript_variant	NO	NC_NA	NC_NA	13.27
SRGAP3	ENST00000383836	chr3_8985577_A_G	1	1081	p.Val1081Ala	missense_variant	missense_variant	YES	CDS	SRGAP3	21.7
GALNT17	ENST00000333538	chr7_71591253_A_G	1	NA	NA	intron_variant	intron_variant	YES	NC_NA	NC_NA	0.526
AC100791.2	ENST00000570512	chr17_79807320_T_C	1	NA	NA	downstream_gene_variant	downstream_gene_variant	YES	CTCF_SITES	CTCF|chr17:79807200-79807600	4.137
EPB41L4B	ENST00000374566	chr9_109266968_C_A	1	NA	NA	intron_variant	intron_variant	YES	NC_NA	NC_NA	0.979
NA	NA	chr12_87962734_T_G	1	NA	NA	intergenic_variant	intergenic_variant	NO	NC_NA	NC_NA	4.376
COL4A2	ENST00000360467	chr13_110368862_T_G	1	NA	NA	intron_variant	intron_variant	YES	NC_NA	NC_NA	0.517
RNU6-1286P	ENST00000383871	chr6_121350947_G_A	1	NA	NA	upstream_gene_variant	upstream_gene_variant	YES	NC_NA	NC_NA	0.233
ATP2B1	ENST00000428670	chr12_89707581_T_C	1	NA	NA	intron_variant	intron_variant	YES	NC_NA	NC_NA	0.559
CDH12	ENST00000382254	chr5_22676010_A_G	1	NA	NA	intron_variant	intron_variant	YES	NC_NA	NC_NA	2.875
NA	NA	chrX_100568961_A_C	1	NA	NA	intergenic_variant	intergenic_variant	NO	NC_NA	NC_NA	1.468
AL589743.4	ENST00000610763	chr14_19162829_G_T	1	NA	NA	intron_variant	intron_variant&non_coding_transcript_variant	NO	NC_NA	NC_NA	7.28
OR2T34	ENST00000328782	chr1_248577885_T_C	1	NA	NA	upstream_gene_variant	upstream_gene_variant	YES	NC_NA	NC_NA	4.197
NA	NA	chr1_92500117_A_C	1	NA	NA	intergenic_variant	intergenic_variant	NO	NC_NA	NC_NA	1.449
CBWD5	ENST00000441808	chr9_65664067_G_A	1	NA	NA	upstream_gene_variant	upstream_gene_variant	NO	NC_NA	NC_NA	0.244
NA	NA	chr10_61083213_A_T	1	NA	NA	intergenic_variant	intergenic_variant	NO	NC_NA	NC_NA	1.751
NA	NA	chr8_128587627_T_A	1	NA	NA	intergenic_variant	intergenic_variant	NO	ENHANCERS	enhancer|chr8:128587600-128588200	4.24
AF254983.1	ENST00000612267	chr21_10607540_A_T	1	NA	NA	downstream_gene_variant	downstream_gene_variant	YES	NC_NA	NC_NA	2.207
PDE4B	ENST00000341517	chr1_65823396_T_A	1	NA	NA	intron_variant	intron_variant	YES	NC_NA	NC_NA	0.312
PEPD	ENST00000244137	chr19_33455109_G_A	1	NA	NA	intron_variant	intron_variant	YES	NC_NA	NC_NA	0.456
NA	NA	chr20_53703758_A_G	1	NA	NA	intergenic_variant	intergenic_variant	NO	NC_NA	NC_NA	0.725
DLG2	ENST00000376104	chr11_83578422_C_G	1	NA	NA	intron_variant	intron_variant	YES	NC_NA	NC_NA	0.446
AC068413.1	ENST00000517739	chr8_121082077_T_G	1	NA	NA	intron_variant	intron_variant&non_coding_transcript_variant	YES	NC_NA	NC_NA	3.905
PKHD1	ENST00000371117	chr6_52001448_G_T	1	NA	NA	intron_variant	intron_variant	YES	NC_NA	NC_NA	1.752
KHDRBS1	ENST00000327300	chr1_32014012_A_C	1	6	p.Asp6Ala	missense_variant	missense_variant	YES	CDS	KHDRBS1	28.7
NA	NA	chrY_56867742_T_C	1	NA	NA	intergenic_variant	intergenic_variant	NO	NC_NA	NC_NA	6.236
CLVS1	ENST00000522621	chr8_61118669_G_T	1	NA	NA	intron_variant	intron_variant	NO	NC_NA	NC_NA	1.14
MYO1E	ENST00000288235	chr15_59204657_C_T	1	NA	NA	intron_variant	intron_variant	YES	NC_NA	NC_NA	0.788
NA	NA	chr17_21667471_C_A	1	NA	NA	intergenic_variant	intergenic_variant	NO	NC_NA	NC_NA	5.007
STX16	ENST00000371141	chr20_58675353_C_G	1	NA	NA	intron_variant	intron_variant	YES	CTCF_SITES	CTCF|chr20:58675200-58675600	0.308
FRMD4A	ENST00000357447	chr10_13964691_G_T	1	NA	NA	intron_variant	intron_variant	YES	NC_NA	NC_NA	0.254
CROCCP2	ENST00000412962	chr1_16645770_G_A	1	NA	NA	intron_variant	intron_variant&non_coding_transcript_variant	YES	NC_NA	NC_NA	7.332
PRNCR1	ENST00000635449	chr8_127077426_C_T	1	NA	NA	upstream_gene_variant	upstream_gene_variant	YES	NC_NA	NC_NA	0.835
AL356234.2	ENST00000646621	chr6_137711150_C_A	1	NA	NA	intron_variant	intron_variant&non_coding_transcript_variant	YES	NC_NA	NC_NA	2.571
CR382285.1	ENST00000625012	chr21_10026212_G_A	1	NA	NA	intron_variant	intron_variant&non_coding_transcript_variant	YES	NC_NA	NC_NA	3.057
NA	NA	chr16_36119301_A_G	1	NA	NA	intergenic_variant	intergenic_variant	NO	NC_NA	NC_NA	1.579
QRICH2	ENST00000262765	chr17_76271904_G_A	1	NA	NA	downstream_gene_variant	downstream_gene_variant	YES	CTCF_SITES	CTCF|chr17:76271800-76272200	0.896
PREX1	ENST00000371941	chr20_48753537_G_T	1	NA	NA	intron_variant	intron_variant	YES	NC_NA	NC_NA	2.876
CROCC	ENST00000375541	chr1_16949373_A_G	1	NA	NA	intron_variant	intron_variant	YES	NC_NA	NC_NA	5.686
DANT2	ENST00000664453	chrX_115888245_G_A	1	NA	NA	intron_variant	intron_variant&non_coding_transcript_variant	NO	NC_NA	NC_NA	4.863
AC079597.1	ENST00000624306	chr12_87046697_G_A	1	NA	NA	downstream_gene_variant	downstream_gene_variant	YES	NC_NA	NC_NA	0.508
AC105052.3	ENST00000476151	chr7_102649623_T_G	1	NA	NA	intron_variant	intron_variant&NMD_transcript_variant	YES	DISTAL_PROMOTERS	SPDYE2B_ENSG00000173678	2.466
LINC01320	ENST00000366209	chr2_33773314_A_C	1	NA	NA	intron_variant	intron_variant&non_coding_transcript_variant	NO	NC_NA	NC_NA	1.911
NA	NA	chr21_9768831_G_A	1	NA	NA	intergenic_variant	intergenic_variant	NO	NC_NA	NC_NA	0.414
AC241377.2	ENST00000636462	chr1_121026619_C_T	1	NA	NA	downstream_gene_variant	downstream_gene_variant	YES	NC_NA	NC_NA	3.529
DNAH14	ENST00000328556	chr1_225132414_A_C	1	NA	NA	intron_variant	intron_variant	NO	NC_NA	NC_NA	1.15
AC024958.1	ENST00000519364	chr8_24511105_C_G	1	NA	NA	intron_variant	intron_variant&non_coding_transcript_variant	YES	NC_NA	NC_NA	3.251
TVP23C	ENST00000225576	chr17_15534343_C_A	1	NA	NA	intron_variant	intron_variant	YES	NC_NA	NC_NA	0.222
NA	NA	chr8_51043120_C_T	1	NA	NA	intergenic_variant	intergenic_variant	NO	NC_NA	NC_NA	1.59
AC022167.4	ENST00000570290	chr16_8874706_T_G	1	NA	NA	downstream_gene_variant	downstream_gene_variant	YES	NC_NA	NC_NA	3.278
CYP1B1-AS1	ENST00000653994	chr2_38081007_T_G	1	NA	NA	intron_variant	intron_variant&non_coding_transcript_variant	YES	ENHANCERS	enhancer|chr2:38080800-38081200	2.487
LINC02108	ENST00000504333	chr5_58557876_C_T	1	NA	NA	intron_variant	intron_variant&non_coding_transcript_variant	YES	NC_NA	NC_NA	2.919
PTPN7	ENST00000309017	chr1_202148846_A_C	1	NA	NA	intron_variant	intron_variant	YES	NC_NA	NC_NA	1.42
AC078841.1	ENST00000605782	chr7_36143939_G_A	1	NA	NA	upstream_gene_variant	upstream_gene_variant	YES	NC_NA	NC_NA	0.574
AL121852.1	ENST00000554665	chr14_30779749_G_A	1	NA	NA	intron_variant	intron_variant&non_coding_transcript_variant	YES	ENHANCERS	enhancer|chr14:30779599-30779800	7.833
AC025031.2	ENST00000550319	chr12_46378505_T_C	1	NA	NA	downstream_gene_variant	downstream_gene_variant	YES	NC_NA	NC_NA	2.217
VDR	ENST00000550325	chr12_47905078_G_A	1	NA	NA	upstream_gene_variant	upstream_gene_variant	YES	CORE_PROMOTERS;DISTAL_PROMOTERS;CTCF_SITES	VDR_ENSG00000111424;VDR_ENSG00000111424;CTCF|chr12:47904800-47905400	9.86
AC090578.1	ENST00000658283	chr8_88667315_C_G	1	NA	NA	intron_variant	intron_variant&non_coding_transcript_variant	YES	NC_NA	NC_NA	0.647
NA	NA	chr6_141835761_T_A	1	NA	NA	intergenic_variant	intergenic_variant	NO	NC_NA	NC_NA	1.241
CASQ2	ENST00000261448	chr1_115744141_C_A	1	NA	NA	intron_variant	intron_variant	YES	NC_NA	NC_NA	2.286
NA	NA	chr6_128535077_A_G	1	NA	NA	intergenic_variant	intergenic_variant	NO	NC_NA	NC_NA	1.18
HS3ST3A1	ENST00000284110	chr17_13551636_T_G	1	NA	NA	intron_variant	intron_variant	YES	NC_NA	NC_NA	2.173
ERG	ENST00000417133	chr21_38437340_T_G	1	NA	NA	intron_variant	intron_variant	YES	NC_NA	NC_NA	0.697
NA	NA	chr13_32795873_C_T	1	NA	NA	intergenic_variant	intergenic_variant	NO	NC_NA	NC_NA	5.345
DUX4L37	ENST00000635145	chr20_29883485_T_A	1	NA	NA	upstream_gene_variant	upstream_gene_variant	YES	NC_NA	NC_NA	8.519
NA	NA	chr3_133522716_T_C	1	NA	NA	intergenic_variant	intergenic_variant	NO	NC_NA	NC_NA	2.361
CABLES1	ENST00000256925	chr18_23177291_C_T	1	NA	NA	intron_variant	intron_variant	YES	NC_NA	NC_NA	10.23
GUSBP1	ENST00000607545	chr5_21480525_C_T	1	NA	NA	intron_variant	intron_variant&non_coding_transcript_variant	YES	NC_NA	NC_NA	2.817
NA	NA	chr20_30189474_C_T	1	NA	NA	intergenic_variant	intergenic_variant	NO	NC_NA	NC_NA	10.24
AP005233.1	ENST00000562341	chr11_69414029_C_G	1	NA	NA	upstream_gene_variant	upstream_gene_variant	YES	NC_NA	NC_NA	8.568
AC008013.3	ENST00000605711	chr12_31105540_T_C	1	NA	NA	intron_variant	intron_variant&non_coding_transcript_variant	YES	NC_NA	NC_NA	0.213
MTCO3P42	ENST00000509488	chr4_49549897_G_C	1	NA	NA	upstream_gene_variant	upstream_gene_variant	YES	NC_NA	NC_NA	0.795
CCDC58P2	ENST00000417131	chr10_50958399_C_G	1	NA	NA	downstream_gene_variant	downstream_gene_variant	YES	NC_NA	NC_NA	0.142
Metazoa_SRP	ENST00000613350	chr14_34658353_A_C	1	NA	NA	downstream_gene_variant	downstream_gene_variant	YES	NC_NA	NC_NA	0.695
TOX2	ENST00000341197	chr20_44071393_T_C	1	NA	NA	downstream_gene_variant	downstream_gene_variant	YES	NC_NA	NC_NA	6.301
PMM1	ENST00000216259	chr22_41590177_T_G	1	NA	NA	upstream_gene_variant	upstream_gene_variant	YES	DISTAL_PROMOTERS	PMM1_ENSG00000100417	4.76
COX10	ENST00000261643	chr17_14191031_T_C	1	NA	NA	intron_variant	intron_variant	YES	NC_NA	NC_NA	0.03
C19orf67	ENST00000548523	chr19_14081468_T_G	1	NA	NA	downstream_gene_variant	downstream_gene_variant	YES	NC_NA	NC_NA	11.17
DISP1	ENST00000675961	chr1_222968751_T_C	1	NA	NA	intron_variant	intron_variant	YES	NC_NA	NC_NA	3.078
NA	NA	chr6_52201761_G_C	1	NA	NA	intergenic_variant	intergenic_variant	NO	NC_NA	NC_NA	3.106
NA	NA	chr8_38621549_G_A	1	NA	NA	intergenic_variant	intergenic_variant	NO	NC_NA	NC_NA	5.51
URI1	ENST00000392271	chr19_29941732_G_C	1	NA	NA	upstream_gene_variant	upstream_gene_variant	YES	DISTAL_PROMOTERS	URI1_ENSG00000105176	5.059
NA	NA	chr16_66019020_T_A	1	NA	NA	intergenic_variant	intergenic_variant	NO	NC_NA	NC_NA	1.619
NA	NA	chr15_20370436_T_A	1	NA	NA	intergenic_variant	intergenic_variant	NO	NC_NA	NC_NA	2.601
ANXA8	ENST00000611843	chr10_47465393_T_C	1	NA	NA	downstream_gene_variant	downstream_gene_variant	YES	NC_NA	NC_NA	0.957
NDFIP2	ENST00000612570	chr13_79482169_C_T	1	NA	NA	intron_variant	intron_variant	YES	NC_NA	NC_NA	5.208
LINC00378	ENST00000658247	chr13_60948741_T_A	1	NA	NA	intron_variant	intron_variant&non_coding_transcript_variant	NO	NC_NA	NC_NA	0.958
NA	NA	chr7_63809751_G_T	1	NA	NA	intergenic_variant	intergenic_variant	NO	NC_NA	NC_NA	1.796
RHEX	ENST00000331555	chr1_206057057_G_T	1	NA	NA	intron_variant	intron_variant	YES	NC_NA	NC_NA	6.758
PTPN7	ENST00000309017	chr1_202163707_C_A	1	NA	NA	upstream_gene_variant	upstream_gene_variant	YES	NC_NA	NC_NA	4.746
LINC01657	ENST00000457217	chr1_175873760_C_T	1	NA	NA	upstream_gene_variant	upstream_gene_variant	YES	NC_NA	NC_NA	15.8
NA	NA	chr16_34843997_A_T	1	NA	NA	intergenic_variant	intergenic_variant	NO	NC_NA	NC_NA	0.163
AC138207.6	ENST00000579164	chr17_31040991_A_G	1	NA	NA	intron_variant	intron_variant&non_coding_transcript_variant	YES	NC_NA	NC_NA	0.593
AC099511.1	ENST00000564561	chr16_76126348_C_T	1	NA	NA	intron_variant	intron_variant&non_coding_transcript_variant	NO	NC_NA	NC_NA	0.895
AXIN2	ENST00000307078	chr17_65541463_G_A	1	351	p.His351Tyr	missense_variant	missense_variant	YES	CDS	AXIN2	27
MS4A5	ENST00000300190	chr11_60430075_A_C	1	NA	NA	intron_variant	intron_variant	YES	NC_NA	NC_NA	8.855
ANKRD20A1	ENST00000652170	chr9_67828697_C_T	1	NA	NA	upstream_gene_variant	upstream_gene_variant	NO	NC_NA	NC_NA	2.36
LSM1	ENST00000311351	chr8_38174239_G_C	1	NA	NA	intron_variant	intron_variant	YES	NC_NA	NC_NA	9.781
AL022324.3	ENST00000609330	chr22_25434483_C_T	1	NA	NA	non_coding_transcript_exon_variant	non_coding_transcript_exon_variant	YES	LINCRNAS	AL022324.3_ENSG00000272942	1.834
DCTN2	ENST00000434715	chr12_57538312_C_T	1	NA	NA	intron_variant	intron_variant	YES	NC_NA	NC_NA	7.446
UBA2	ENST00000246548	chr19_34430802_C_A	1	NA	NA	intron_variant	intron_variant	YES	CTCF_SITES	CTCF|chr19:34430600-34431600	3.296
AMPH	ENST00000356264	chr7_38536394_A_C	1	NA	NA	intron_variant	intron_variant	YES	NC_NA	NC_NA	9.027
NA	NA	chr3_75156395_G_A	1	NA	NA	intergenic_variant	intergenic_variant	NO	NC_NA	NC_NA	0.493
AL449363.2	ENST00000663785	chr6_134122547_T_A	1	NA	NA	downstream_gene_variant	downstream_gene_variant	YES	NC_NA	NC_NA	3.929
AC025161.1	ENST00000552481	chr12_76979389_C_T	1	NA	NA	downstream_gene_variant	downstream_gene_variant	YES	NC_NA	NC_NA	2.83
PCDH15	ENST00000373957	chr10_54472287_C_A	1	NA	NA	intron_variant	intron_variant	YES	NC_NA	NC_NA	0.329
NA	NA	chr16_17735841_C_A	1	NA	NA	intergenic_variant	intergenic_variant	NO	NC_NA	NC_NA	0.235
AC017002.2	ENST00000630717	chr2_111596785_T_C	1	NA	NA	intron_variant	intron_variant&non_coding_transcript_variant	YES	NC_NA	NC_NA	0.927
CERT1	ENST00000405807	chr5_75405887_T_G	1	NA	NA	intron_variant	intron_variant	YES	NC_NA	NC_NA	2.376
LINC01508	ENST00000436671	chr9_90433738_T_C	1	NA	NA	upstream_gene_variant	upstream_gene_variant	YES	NC_NA	NC_NA	5.896
LINC01606	ENST00000669200	chr8_57211012_A_G	1	NA	NA	intron_variant	intron_variant&non_coding_transcript_variant	YES	NC_NA	NC_NA	10.33
MAGEA11	ENST00000333104	chrX_149685055_G_A	1	NA	NA	upstream_gene_variant	upstream_gene_variant	NO	NC_NA	NC_NA	2.706
NA	NA	chr17_21666115_T_C	1	NA	NA	intergenic_variant	intergenic_variant	NO	NC_NA	NC_NA	9.893
NA	NA	chr4_146654983_A_C	1	NA	NA	intergenic_variant	intergenic_variant	NO	NC_NA	NC_NA	1.615
VPS26C	ENST00000309117	chr21_37231635_G_C	1	NA	NA	intron_variant	intron_variant	YES	NC_NA	NC_NA	3.138
NA	NA	chr19_39117397_T_G	1	NA	NA	intergenic_variant	intergenic_variant	NO	NC_NA	NC_NA	2.959
TENM4	ENST00000278550	chr11_79439309_A_C	1	NA	NA	intron_variant	intron_variant	YES	NC_NA	NC_NA	14.67
PHACTR2	ENST00000440869	chr6_143799641_T_G	1	NA	NA	intron_variant	intron_variant	YES	NC_NA	NC_NA	2.104
LARGE1	ENST00000354992	chr22_33389475_G_A	1	NA	NA	intron_variant	intron_variant	YES	NC_NA	NC_NA	0.418
SLC8A1-AS1	ENST00000418854	chr2_40047495_C_G	1	NA	NA	intron_variant	intron_variant&non_coding_transcript_variant	NO	NC_NA	NC_NA	1.261
OR2A3P	ENST00000641249	chr7_144157330_C_T	1	NA	NA	non_coding_transcript_exon_variant	non_coding_transcript_exon_variant	YES	NC_NA	NC_NA	4.953
FRG1GP	ENST00000634617	chr22_12629040_T_C	1	NA	NA	downstream_gene_variant	downstream_gene_variant	YES	NC_NA	NC_NA	14.82
FZD6	ENST00000358755	chr8_103320322_G_A	1	NA	NA	intron_variant	intron_variant	YES	NC_NA	NC_NA	7.941
NA	NA	chr6_15096520_A_G	1	NA	NA	intergenic_variant	intergenic_variant	NO	NC_NA	NC_NA	7.76
INTS2	ENST00000444766	chr17_61902181_G_C	1	NA	NA	intron_variant	intron_variant	YES	TFBS	TFBS|chr17:61901865-61902763	3.735
KCNE4	ENST00000488477	chr2_223079571_C_G	1	NA	NA	intron_variant	intron_variant&non_coding_transcript_variant	NO	NC_NA	NC_NA	0.44
MTND2P28	ENST00000457540	chr1_630422_G_A	1	NA	NA	non_coding_transcript_exon_variant	non_coding_transcript_exon_variant	YES	CTCF_SITES	CTCF|chr1:629200-632400	7.268
CROCCP2	ENST00000412962	chr1_16647967_C_G	1	NA	NA	intron_variant	intron_variant&non_coding_transcript_variant	YES	CTCF_SITES	CTCF|chr1:16647800-16648000	9.774
NCALD	ENST00000395923	chr8_102069576_G_T	1	NA	NA	intron_variant	intron_variant	YES	NC_NA	NC_NA	9.368
AC005562.1	ENST00000398849	chr17_30586567_C_T	1	NA	NA	intron_variant	intron_variant&non_coding_transcript_variant	NO	NC_NA	NC_NA	2.747
NA	NA	chr2_47672379_C_G	1	NA	NA	intergenic_variant	intergenic_variant	NO	NC_NA	NC_NA	2.267
LINC01500	ENST00000648996	chr14_58661054_G_T	1	NA	NA	intron_variant	intron_variant&non_coding_transcript_variant	YES	NC_NA	NC_NA	1.456
GUSBP1	ENST00000607545	chr5_21487080_G_T	1	NA	NA	intron_variant	intron_variant&non_coding_transcript_variant	YES	NC_NA	NC_NA	6.632
PDS5A	ENST00000303538	chr4_39972987_G_T	1	NA	NA	intron_variant	intron_variant	YES	NC_NA	NC_NA	0.678
NA	NA	chr17_34535839_A_G	1	NA	NA	intergenic_variant	intergenic_variant	NO	NC_NA	NC_NA	5.593
BEND3P1	ENST00000449695	chr10_50660729_C_G	1	NA	NA	downstream_gene_variant	downstream_gene_variant	YES	CTCF_SITES	CTCF|chr10:50660000-50660800	0.657
RBM6	ENST00000266022	chr3_49986187_T_G	1	NA	NA	intron_variant	intron_variant	YES	NC_NA	NC_NA	6.474
CCSER1	ENST00000509176	chr4_90842098_C_T	1	NA	NA	intron_variant	intron_variant	YES	NC_NA	NC_NA	2.49
GOLGA6C	ENST00000300576	chr15_75265004_G_A	1	NA	NA	intron_variant	intron_variant	YES	CTCF_SITES	CTCF|chr15:75265000-75265200	4.629
PRKG1	ENST00000373980	chr10_51688586_A_T	1	NA	NA	intron_variant	intron_variant	YES	NC_NA	NC_NA	2.504
RFX2	ENST00000303657	chr19_6082293_C_A	1	NA	NA	intron_variant	intron_variant	YES	NC_NA	NC_NA	1.125
NUP107	ENST00000229179	chr12_68719922_G_A	1	NA	NA	intron_variant	intron_variant	YES	NC_NA	NC_NA	1.661
CPQ	ENST00000220763	chr8_96898776_T_A	1	NA	NA	intron_variant	intron_variant	YES	NC_NA	NC_NA	0.629
NA	NA	chr9_39046469_A_C	1	NA	NA	intergenic_variant	intergenic_variant	NO	NC_NA	NC_NA	5.087
NA	NA	chr18_40352548_A_C	1	NA	NA	intergenic_variant	intergenic_variant	NO	NC_NA	NC_NA	4.002
NA	NA	chr20_29510862_T_A	1	NA	NA	intergenic_variant	intergenic_variant	NO	NC_NA	NC_NA	10.81
NA	NA	chr6_115299658_T_A	1	NA	NA	intergenic_variant	intergenic_variant	NO	NC_NA	NC_NA	1.956
HDAC4	ENST00000345617	chr2_239357923_T_G	1	NA	NA	intron_variant	intron_variant	YES	NC_NA	NC_NA	1.838
MTATP8P1	ENST00000467115	chr1_633562_C_T	1	NA	NA	non_coding_transcript_exon_variant	non_coding_transcript_exon_variant	YES	NC_NA	NC_NA	7.431
AL157778.1	ENST00000626665	chrX_98733378_C_A	1	NA	NA	intron_variant	intron_variant&non_coding_transcript_variant	YES	NC_NA	NC_NA	0.52
NA	NA	chr17_21663066_A_T	1	NA	NA	intergenic_variant	intergenic_variant	NO	NC_NA	NC_NA	7.196
RSRC1	ENST00000611884	chr3_158262534_G_C	1	NA	NA	intron_variant	intron_variant	YES	NC_NA	NC_NA	0.724
NA	NA	chr20_12755839_T_C	1	NA	NA	intergenic_variant	intergenic_variant	NO	NC_NA	NC_NA	2.326
ARHGAP44	ENST00000379672	chr17_12933867_G_T	1	NA	NA	intron_variant	intron_variant	YES	NC_NA	NC_NA	3.773
Y_RNA	ENST00000616655	chr9_41670268_T_A	1	NA	NA	downstream_gene_variant	downstream_gene_variant	YES	NC_NA	NC_NA	0.228
NA	NA	chr12_74844953_G_A	1	NA	NA	intergenic_variant	intergenic_variant	NO	NC_NA	NC_NA	0.607
NA	NA	chr20_29047173_C_T	1	NA	NA	intergenic_variant	intergenic_variant	NO	NC_NA	NC_NA	15.79
NA	NA	chr10_120298907_G_A	1	NA	NA	intergenic_variant	intergenic_variant	NO	NC_NA	NC_NA	8.784
FAM197Y6	ENST00000442145	chrY_9389535_G_C	1	NA	NA	non_coding_transcript_exon_variant	non_coding_transcript_exon_variant	YES	LINCRNAS	FAM197Y6_ENSG00000237802	1.888
CACNA1A	ENST00000638029	chr19_13224486_C_A	1	NA	NA	intron_variant	intron_variant	YES	NC_NA	NC_NA	1.765
GOLM1	ENST00000388712	chr9_86081214_G_T	1	NA	NA	intron_variant	intron_variant	YES	NC_NA	NC_NA	1.734
NA	NA	chr6_21476245_G_A	1	NA	NA	intergenic_variant	intergenic_variant	NO	NC_NA	NC_NA	13.43
AC243829.2	ENST00000617914	chr17_36162606_C_T	1	NA	NA	intron_variant	intron_variant&non_coding_transcript_variant	YES	NC_NA	NC_NA	3.314
PHF12	ENST00000332830	chr17_28953767_G_A	1	NA	NA	upstream_gene_variant	upstream_gene_variant	YES	CTCF_SITES	CTCF|chr17:28953000-28954400	0.673
AC091812.1	ENST00000432235	chr7_55668258_G_C	1	NA	NA	intron_variant	intron_variant&non_coding_transcript_variant	YES	NC_NA	NC_NA	13.75
FBXL20	ENST00000264658	chr17_39290092_G_T	1	NA	NA	intron_variant	intron_variant	YES	NC_NA	NC_NA	4.534
NA	NA	chr21_10372033_G_A	1	NA	NA	intergenic_variant	intergenic_variant	NO	NC_NA	NC_NA	7.629
EMB	ENST00000303221	chr5_50407662_G_A	1	NA	NA	intron_variant	intron_variant	YES	NC_NA	NC_NA	0.28
PSG8	ENST00000306511	chr19_42761439_G_T	1	NA	NA	intron_variant	intron_variant	YES	NC_NA	NC_NA	0.707
RNLS	ENST00000331772	chr10_88517183_C_G	1	NA	NA	intron_variant	intron_variant	YES	NC_NA	NC_NA	19.37
LINC02751	ENST00000660777	chr11_15558474_C_T	1	NA	NA	upstream_gene_variant	upstream_gene_variant	YES	NC_NA	NC_NA	1.345
LINC02224	ENST00000671607	chr5_44589707_T_G	1	NA	NA	intron_variant	intron_variant&non_coding_transcript_variant	YES	NC_NA	NC_NA	5.559
TMEM233	ENST00000426426	chr12_119601657_C_A	1	NA	NA	intron_variant	intron_variant	YES	NC_NA	NC_NA	2.989
LINC02740	ENST00000657748	chr11_42225445_C_G	1	NA	NA	downstream_gene_variant	downstream_gene_variant	YES	NC_NA	NC_NA	7.904
CU104787.1	ENST00000624155	chr22_11063100_C_T	1	NA	NA	upstream_gene_variant	upstream_gene_variant	YES	NC_NA	NC_NA	7.533
MTIF3	ENST00000381116	chr13_27443321_C_G	1	NA	NA	intron_variant	intron_variant	YES	NC_NA	NC_NA	6.503
ENOSF1	ENST00000647584	chr18_702473_A_G	1	NA	NA	intron_variant	intron_variant	YES	NC_NA	NC_NA	2.858
MIR3681HG	ENST00000412294	chr2_12350437_C_T	1	NA	NA	intron_variant	intron_variant&non_coding_transcript_variant	YES	NC_NA	NC_NA	7.82
NA	NA	chr12_88722430_G_T	1	NA	NA	intergenic_variant	intergenic_variant	NO	NC_NA	NC_NA	0.953
ERC2	ENST00000288221	chr3_55979764_A_C	1	NA	NA	intron_variant	intron_variant	YES	NC_NA	NC_NA	0.517
RBMS3	ENST00000383767	chr3_29688564_A_T	1	NA	NA	intron_variant	intron_variant	YES	ENHANCERS;CTCF_SITES	enhancer|chr3:29688000-29688600;CTCF|chr3:29688400-29688600	1.73
LINC02241	ENST00000660211	chr5_20934482_C_A	1	NA	NA	intron_variant	intron_variant&non_coding_transcript_variant	YES	NC_NA	NC_NA	0.57
HLA-DRB9	ENST00000449413	chr6_32473677_T_C	1	NA	NA	upstream_gene_variant	upstream_gene_variant	YES	NC_NA	NC_NA	3.549
NA	NA	chr18_22548621_T_A	1	NA	NA	intergenic_variant	intergenic_variant	NO	NC_NA	NC_NA	1.421
ANKFN1	ENST00000318698	chr17_56452647_C_T	1	NA	NA	intron_variant	intron_variant	YES	NC_NA	NC_NA	1.047
MYO5BP2	ENST00000449815	chr9_62858332_T_C	1	NA	NA	non_coding_transcript_exon_variant	non_coding_transcript_exon_variant	YES	NC_NA	NC_NA	6.556
NA	NA	chr12_20277899_G_A	1	NA	NA	intergenic_variant	intergenic_variant	NO	NC_NA	NC_NA	1.082
NA	NA	chr21_13085635_C_T	1	NA	NA	intergenic_variant	intergenic_variant	NO	NC_NA	NC_NA	0.949
AC119751.5	ENST00000514077	chr4_49511454_A_C	1	NA	NA	upstream_gene_variant	upstream_gene_variant	YES	NC_NA	NC_NA	9.448
NA	NA	chr19_29044979_T_G	1	NA	NA	intergenic_variant	intergenic_variant	NO	ENHANCERS	enhancer|chr19:29044800-29046800	2.5
NA	NA	chr13_110821167_G_A	1	NA	NA	intergenic_variant	intergenic_variant	NO	NC_NA	NC_NA	1.67
NA	NA	chr22_10710781_T_C	1	NA	NA	intergenic_variant	intergenic_variant	NO	NC_NA	NC_NA	9.335
CCDC170	ENST00000239374	chr6_151622104_T_C	1	NA	NA	downstream_gene_variant	downstream_gene_variant	YES	NC_NA	NC_NA	0.876
AC005392.3	ENST00000607109	chr19_43367608_G_T	1	NA	NA	intron_variant	intron_variant&non_coding_transcript_variant	YES	NC_NA	NC_NA	1.016
NA	NA	chr22_10695803_C_T	1	NA	NA	intergenic_variant	intergenic_variant	NO	NC_NA	NC_NA	3.603
NA	NA	chr22_10763777_C_T	1	NA	NA	intergenic_variant	intergenic_variant	NO	NC_NA	NC_NA	11.87
AC091390.2	ENST00000432573	chr7_102337606_C_G	1	NA	NA	non_coding_transcript_exon_variant	non_coding_transcript_exon_variant	YES	NC_NA	NC_NA	3.299
NINJ2	ENST00000662884	chr12_641844_C_A	1	NA	NA	intron_variant	intron_variant	YES	NC_NA	NC_NA	1.46
DPP10	ENST00000409163	chr2_114981599_G_A	1	NA	NA	intron_variant	intron_variant	NO	NC_NA	NC_NA	0.897
MIR325HG	ENST00000658368	chrX_76985391_T_G	1	NA	NA	intron_variant	intron_variant&non_coding_transcript_variant	YES	NC_NA	NC_NA	3.116
PAAF1	ENST00000544909	chr11_73896783_C_A	1	NA	NA	intron_variant	intron_variant	YES	NC_NA	NC_NA	1.464
CRYZL2P	ENST00000476232	chr1_178030209_G_A	1	NA	NA	intron_variant	intron_variant&non_coding_transcript_variant	YES	NC_NA	NC_NA	5.21
LYARP1	ENST00000436977	chr2_82271826_G_C	1	NA	NA	upstream_gene_variant	upstream_gene_variant	YES	NC_NA	NC_NA	0.664
ZNF970P	ENST00000547456	chr12_37577303_T_A	1	NA	NA	downstream_gene_variant	downstream_gene_variant	YES	NC_NA	NC_NA	5.187
AC124864.1	ENST00000623408	chr21_9578181_C_A	1	NA	NA	downstream_gene_variant	downstream_gene_variant	YES	NC_NA	NC_NA	9.816
FBXO32	ENST00000517956	chr8_123543528_G_A	1	NA	NA	upstream_gene_variant	upstream_gene_variant	YES	NC_NA	NC_NA	1.771
ANO2	ENST00000356134	chr12_5755233_C_T	1	NA	NA	intron_variant	intron_variant	YES	NC_NA	NC_NA	1.763
NEB	ENST00000618972	chr2_151512016_A_C	1	NA	NA	intron_variant	intron_variant	YES	NC_NA	NC_NA	0.557
NA	NA	chr18_66613961_C_A	1	NA	NA	intergenic_variant	intergenic_variant	NO	NC_NA	NC_NA	0.44
AC009053.3	ENST00000669286	chr16_74426953_A_T	1	NA	NA	intron_variant	intron_variant&non_coding_transcript_variant	YES	NC_NA	NC_NA	3.306
AGAP2	ENST00000547588	chr12_57733317_G_A	1	NA	NA	intron_variant	intron_variant	YES	NC_NA	NC_NA	4.583
MTUS2	ENST00000612955	chr13_28851625_T_C	1	NA	NA	intron_variant	intron_variant	NO	NC_NA	NC_NA	7.338
LINC02361	ENST00000538731	chr12_132187524_T_G	1	NA	NA	non_coding_transcript_exon_variant	non_coding_transcript_exon_variant	YES	LINCRNAS	LINC02361_ENSG00000256576	5.136
RNU6-922P	ENST00000516753	chr3_23611086_C_A	1	NA	NA	downstream_gene_variant	downstream_gene_variant	YES	NC_NA	NC_NA	0.433
RAB32	ENST00000367495	chr6_146540666_C_A	1	NA	NA	upstream_gene_variant	upstream_gene_variant	YES	NC_NA	NC_NA	0.35
NA	NA	chr13_71382565_T_C	1	NA	NA	intergenic_variant	intergenic_variant	NO	NC_NA	NC_NA	8.29
AC020584.1	ENST00000671393	chr2_184321644_T_A	1	NA	NA	intron_variant	intron_variant&non_coding_transcript_variant	YES	NC_NA	NC_NA	5.572
KMT2C	ENST00000262189	chr7_152260630_G_A	1	NA	NA	intron_variant	intron_variant	YES	NC_NA	NC_NA	10.88
G2E3	ENST00000206595	chr14_30557018_C_A	1	NA	NA	upstream_gene_variant	upstream_gene_variant	YES	NC_NA	NC_NA	0.32
VN1R7P	ENST00000619242	chr21_10361549_A_T	1	NA	NA	downstream_gene_variant	downstream_gene_variant	YES	NC_NA	NC_NA	8.28
NA	NA	chr12_57686701_G_T	1	NA	NA	intergenic_variant	intergenic_variant	NO	NC_NA	NC_NA	4.866
PAM	ENST00000304400	chr5_102950268_G_A	1	NA	NA	intron_variant	intron_variant	YES	NC_NA	NC_NA	3.618
NA	NA	chr6_113163697_T_G	1	NA	NA	intergenic_variant	intergenic_variant	NO	NC_NA	NC_NA	9.014
AC068025.1	ENST00000577218	chr17_29370784_G_T	1	NA	NA	intron_variant	intron_variant&non_coding_transcript_variant	YES	CTCF_SITES	CTCF|chr17:29369200-29371400	3.628
NA	NA	chr20_29392093_T_G	1	NA	NA	intergenic_variant	intergenic_variant	NO	NC_NA	NC_NA	10.83
NEBL	ENST00000377122	chr10_20830734_C_A	1	NA	NA	intron_variant	intron_variant	YES	NC_NA	NC_NA	0.04
AC091304.6	ENST00000619761	chr15_28420482_G_A	1	NA	NA	upstream_gene_variant	upstream_gene_variant	YES	CTCF_SITES	CTCF|chr15:28420200-28420600	2.477
PRDM2	ENST00000235372	chr1_13820792_A_C	1	NA	NA	intron_variant	intron_variant	YES	NC_NA	NC_NA	2.145
AL163541.1	ENST00000650264	chr13_109647988_C_A	1	NA	NA	intron_variant	intron_variant&non_coding_transcript_variant	YES	NC_NA	NC_NA	0.226
BEND3P1	ENST00000449695	chr10_50663466_T_C	1	NA	NA	downstream_gene_variant	downstream_gene_variant	YES	NC_NA	NC_NA	4.178
NA	NA	chr2_155674997_A_G	1	NA	NA	intergenic_variant	intergenic_variant	NO	NC_NA	NC_NA	5.126
NA	NA	chr5_157587698_G_T	1	NA	NA	intergenic_variant	intergenic_variant	NO	NC_NA	NC_NA	0.638
FMNL2	ENST00000288670	chr2_152480669_T_A	1	NA	NA	intron_variant	intron_variant	YES	NC_NA	NC_NA	5.353
TREHP1	ENST00000531328	chr11_118692366_A_C	1	NA	NA	upstream_gene_variant	upstream_gene_variant	YES	CTCF_SITES	CTCF|chr11:118691800-118692800	3.987
TMEM220	ENST00000341871	chr17_10721648_T_A	1	NA	NA	intron_variant	intron_variant	YES	NC_NA	NC_NA	0.317
NA	NA	chr5_23579951_A_C	1	NA	NA	intergenic_variant	intergenic_variant	NO	NC_NA	NC_NA	3.325
NA	NA	chr7_55354259_G_A	1	NA	NA	intergenic_variant	intergenic_variant	NO	NC_NA	NC_NA	6.759
TP53BP1	ENST00000263801	chr15_43510502_C_A	1	NA	NA	5_prime_UTR_variant	5_prime_UTR_variant	NO	NC_NA	NC_NA	1.9
NA	NA	chr4_24427299_G_T	1	NA	NA	intergenic_variant	intergenic_variant	NO	NC_NA	NC_NA	1.685
NSF	ENST00000398238	chr17_46716447_T_C	1	NA	NA	intron_variant	intron_variant	YES	NC_NA	NC_NA	3.229
CCBE1	ENST00000649564	chr18_59633500_C_G	1	NA	NA	intron_variant	intron_variant	YES	NC_NA	NC_NA	1.896
TENM4	ENST00000278550	chr11_78654805_T_G	1	NA	NA	3_prime_UTR_variant	3_prime_UTR_variant	YES	3_PRIME_UTRS	TENM4_ENSG00000149256	0.219
NA	NA	chr10_47087529_G_A	1	NA	NA	intergenic_variant	intergenic_variant	NO	NC_NA	NC_NA	1.675
EPB41	ENST00000343067	chr1_28882869_G_T	1	NA	NA	upstream_gene_variant	upstream_gene_variant	YES	NC_NA	NC_NA	2.309
F10	ENST00000375559	chr13_113135117_C_A	1	NA	NA	intron_variant	intron_variant	YES	NC_NA	NC_NA	2.514
NA	NA	chr9_91038508_T_G	1	NA	NA	intergenic_variant	intergenic_variant	NO	NC_NA	NC_NA	0.345
ADAMTSL3	ENST00000286744	chr15_83679685_C_G	1	NA	NA	intron_variant	intron_variant	YES	NC_NA	NC_NA	7.137
ST8SIA2	ENST00000268164	chr15_92414867_C_T	1	NA	NA	intron_variant	intron_variant	YES	NC_NA	NC_NA	2.456
NA	NA	chr10_53384008_G_A	1	NA	NA	intergenic_variant	intergenic_variant	NO	NC_NA	NC_NA	1.404
FRG1EP	ENST00000634469	chr20_29494583_T_A	1	NA	NA	intron_variant	intron_variant&non_coding_transcript_variant	YES	NC_NA	NC_NA	1.163
WASHC2A	ENST00000282633	chr10_50102210_A_G	1	NA	NA	intron_variant	intron_variant	YES	NC_NA	NC_NA	1.271
NA	NA	chr15_87168480_C_G	1	NA	NA	intergenic_variant	intergenic_variant	NO	NC_NA	NC_NA	1.959
NA	NA	chr8_42108318_G_T	1	NA	NA	intergenic_variant	intergenic_variant	NO	NC_NA	NC_NA	3.388
AL445584.2	ENST00000614030	chr9_42275738_T_C	1	NA	NA	intron_variant	intron_variant&non_coding_transcript_variant	YES	NC_NA	NC_NA	3.755
NA	NA	chr5_105721587_C_T	1	NA	NA	intergenic_variant	intergenic_variant	NO	NC_NA	NC_NA	8.523
IGHV1-69D	ENST00000624687	chr14_106762778_T_C	1	NA	NA	upstream_gene_variant	upstream_gene_variant	YES	NC_NA	NC_NA	2.605
FMN2	ENST00000319653	chr1_240247502_C_A	1	NA	NA	intron_variant	intron_variant	YES	NC_NA	NC_NA	3.157
AL355916.1	ENST00000229465	chr14_61663307_G_A	1	NA	NA	downstream_gene_variant	downstream_gene_variant	YES	NC_NA	NC_NA	1.534
LEMD3	ENST00000308330	chr12_65188069_C_T	1	NA	NA	intron_variant	intron_variant	YES	NC_NA	NC_NA	0.357
SEC61G-DT	ENST00000655633	chr7_54784252_A_G	1	NA	NA	intron_variant	intron_variant&non_coding_transcript_variant	YES	OPEN_CHROMATIN	openChromatin|chr7:54783919-54784395	3.9
NA	NA	chr7_53298243_T_G	1	NA	NA	intergenic_variant	intergenic_variant	NO	NC_NA	NC_NA	1.985
MTUS2	ENST00000255289	chr13_29212111_A_G	1	NA	NA	intron_variant	intron_variant&non_coding_transcript_variant	NO	NC_NA	NC_NA	2.692
ENOX1	ENST00000261488	chr13_43535493_T_A	1	NA	NA	intron_variant	intron_variant	YES	NC_NA	NC_NA	1.008
KIR2DL1	ENST00000336077	chr19_54783837_C_G	1	NA	NA	3_prime_UTR_variant	3_prime_UTR_variant	YES	3_PRIME_UTRS	KIR2DL1_ENSG00000125498	3.764
KIRREL3	ENST00000525144	chr11_126454459_G_A	1	NA	NA	intron_variant	intron_variant	YES	NC_NA	NC_NA	11.25
AC068587.4	ENST00000641839	chr8_12553553_C_A	1	NA	NA	intron_variant	intron_variant&non_coding_transcript_variant	YES	NC_NA	NC_NA	3.285
NA	NA	chrX_116365021_A_G	1	NA	NA	intergenic_variant	intergenic_variant	NO	NC_NA	NC_NA	0.787
PDPR	ENST00000288050	chr16_70136068_C_A	1	NA	NA	intron_variant	intron_variant	YES	NC_NA	NC_NA	0.319
AF254983.2	ENST00000612331	chr21_10393704_G_T	1	NA	NA	upstream_gene_variant	upstream_gene_variant	YES	NC_NA	NC_NA	8.845
AL512634.1	ENST00000566873	chr9_79133154_G_T	1	NA	NA	downstream_gene_variant	downstream_gene_variant	YES	NC_NA	NC_NA	0.897
KIAA1328	ENST00000280020	chr18_37026249_A_G	1	NA	NA	intron_variant	intron_variant	YES	NC_NA	NC_NA	4.028
PSLNR	ENST00000453395	chr22_15764454_C_T	1	NA	NA	intron_variant	intron_variant&non_coding_transcript_variant	YES	NC_NA	NC_NA	7.232
LINC02712	ENST00000608214	chr11_127337553_A_T	1	NA	NA	downstream_gene_variant	downstream_gene_variant	YES	NC_NA	NC_NA	3.389
CFAP70	ENST00000310715	chr10_73316649_C_G	1	NA	NA	intron_variant	intron_variant	YES	NC_NA	NC_NA	5.015
AC019330.1	ENST00000440609	chr2_198754046_G_C	1	NA	NA	intron_variant	intron_variant&non_coding_transcript_variant	NO	NC_NA	NC_NA	0.779
SEMA3D	ENST00000284136	chr7_85097784_T_C	1	NA	NA	intron_variant	intron_variant	YES	NONCANONICAL_SPLICE	SEMA3D_ENSG00000153993	1.111
NA	NA	chr1_153283075_G_T	1	NA	NA	intergenic_variant	intergenic_variant	NO	NC_NA	NC_NA	0.342
NCOR2	ENST00000405201	chr12_124382390_C_T	1	NA	NA	intron_variant	intron_variant	YES	NC_NA	NC_NA	0.286
AL031599.1	ENST00000432694	chr1_173003072_T_C	1	NA	NA	intron_variant	intron_variant&non_coding_transcript_variant	YES	NC_NA	NC_NA	5.3
AC079801.1	ENST00000623753	chr21_5237227_T_C	1	NA	NA	intron_variant	intron_variant&non_coding_transcript_variant	YES	NC_NA	NC_NA	9.592
PRSS3	ENST00000361005	chr9_33797478_A_G	1	NA	NA	intron_variant	intron_variant	YES	NC_NA	NC_NA	0.254
PTPRJ	ENST00000418331	chr11_48031638_G_A	1	NA	NA	intron_variant	intron_variant	YES	NC_NA	NC_NA	5.521
TSPAN18	ENST00000520358	chr11_44926651_G_A	1	NA	NA	intron_variant	intron_variant	YES	NONCANONICAL_SPLICE;CTCF_SITES	TSPAN18_ENSG00000157570;CTCF|chr11:44925600-44928600	0.813
NAALADL2	ENST00000454872	chr3_175137624_G_T	1	NA	NA	intron_variant	intron_variant	YES	NC_NA	NC_NA	0.259
RNF19A	ENST00000519527	chr8_100328032_C_G	1	NA	NA	intron_variant	intron_variant	NO	NC_NA	NC_NA	2.835
ALDH1A1	ENST00000419959	chr9_73001469_A_T	1	NA	NA	intron_variant	intron_variant	NO	NC_NA	NC_NA	2.964
NA	NA	chr18_22104215_G_C	1	NA	NA	intergenic_variant	intergenic_variant	NO	NC_NA	NC_NA	3.192
AL121785.1	ENST00000624745	chr20_51099873_C_T	1	NA	NA	downstream_gene_variant	downstream_gene_variant	YES	ENHANCERS	enhancer|chr20:51097200-51100400	3.434
NA	NA	chr22_11318039_G_T	1	NA	NA	intergenic_variant	intergenic_variant	NO	NC_NA	NC_NA	6.828
GON4L	ENST00000368331	chr1_155834978_A_G	1	NA	NA	intron_variant	intron_variant	YES	NC_NA	NC_NA	1.798
REPS1	ENST00000450536	chr6_138909655_G_A	1	NA	NA	intron_variant	intron_variant	YES	ENHANCERS	enhancer|chr6:138909400-138910000	2.61
NA	NA	chr12_97212198_C_T	1	NA	NA	intergenic_variant	intergenic_variant	NO	NC_NA	NC_NA	0.413
AC108078.3	ENST00000502633	chr4_69434738_G_A	1	NA	NA	upstream_gene_variant	upstream_gene_variant	YES	NC_NA	NC_NA	3.659
NA	NA	chr22_10711692_A_T	1	NA	NA	intergenic_variant	intergenic_variant	NO	NC_NA	NC_NA	8.679
IL1RL1	ENST00000233954	chr2_102350187_G_T	1	NA	NA	intron_variant	intron_variant	YES	NC_NA	NC_NA	8.146
ELMO1	ENST00000310758	chr7_37091851_T_G	1	NA	NA	intron_variant	intron_variant	YES	NC_NA	NC_NA	6.415
NA	NA	chr12_59559345_C_G	1	NA	NA	intergenic_variant	intergenic_variant	NO	NC_NA	NC_NA	1.661
NA	NA	chr17_52250594_A_G	1	NA	NA	intergenic_variant	intergenic_variant	NO	NC_NA	NC_NA	0.753
NA	NA	chr13_24392536_C_T	1	NA	NA	intergenic_variant	intergenic_variant	NO	NC_NA	NC_NA	0.149
FAM230C	ENST00000623511	chr13_18204169_C_G	1	NA	NA	intron_variant	intron_variant&non_coding_transcript_variant	YES	NC_NA	NC_NA	2.188
ITGB1	ENST00000396033	chr10_32949354_C_T	1	NA	NA	intron_variant	intron_variant	YES	NC_NA	NC_NA	15.62
AF015720.1	ENST00000412240	chr21_35732267_G_A	1	NA	NA	intron_variant	intron_variant&non_coding_transcript_variant	YES	NC_NA	NC_NA	1.862
WWOX	ENST00000566780	chr16_78427802_A_T	1	NA	NA	intron_variant	intron_variant	YES	NC_NA	NC_NA	0.594
NA	NA	chr17_21667612_C_T	1	NA	NA	intergenic_variant	intergenic_variant	NO	NC_NA	NC_NA	6.556
NA	NA	chr20_59096967_C_T	1	NA	NA	intergenic_variant	intergenic_variant	NO	NC_NA	NC_NA	8.318
CR392039.4	ENST00000623236	chr21_9000144_T_A	1	NA	NA	intron_variant	intron_variant&non_coding_transcript_variant	YES	NC_NA	NC_NA	5.681
FBXW10	ENST00000395665	chr17_18756995_T_C	1	NA	NA	intron_variant	intron_variant	YES	NC_NA	NC_NA	0.208
AC217773.1	ENST00000458981	chr17_46219246_C_T	1	NA	NA	upstream_gene_variant	upstream_gene_variant	YES	NC_NA	NC_NA	2.656
OSBPL1A	ENST00000319481	chr18_24245986_G_A	1	NA	NA	intron_variant	intron_variant	YES	NC_NA	NC_NA	1.447
FRG1JP	ENST00000376334	chr9_63853024_A_T	1	NA	NA	intron_variant	intron_variant&non_coding_transcript_variant	YES	NC_NA	NC_NA	1.966
NA	NA	chr22_10758099_G_A	1	NA	NA	intergenic_variant	intergenic_variant	NO	NC_NA	NC_NA	6.741
SVIL2P	ENST00000422642	chr10_30707536_A_G	1	NA	NA	intron_variant	intron_variant&non_coding_transcript_variant	YES	NC_NA	NC_NA	1.09
LINC00550	ENST00000629293	chr13_68863156_T_A	1	NA	NA	non_coding_transcript_exon_variant	non_coding_transcript_exon_variant	YES	LINCRNAS	LINC00550_ENSG00000281778	2.251
NA	NA	chr7_126202280_C_A	1	NA	NA	intergenic_variant	intergenic_variant	NO	NC_NA	NC_NA	1.926
BPIFB9P	ENST00000246222	chr20_33351653_A_C	1	NA	NA	intron_variant	intron_variant&non_coding_transcript_variant	YES	NC_NA	NC_NA	1.615
NA	NA	chr10_81543151_T_A	1	NA	NA	intergenic_variant	intergenic_variant	NO	NC_NA	NC_NA	4.869
ADAP1	ENST00000539900	chr7_955853_T_C	1	NA	NA	upstream_gene_variant	upstream_gene_variant	YES	DISTAL_PROMOTERS	ADAP1_ENSG00000105963	1.761
NA	NA	chr2_139079776_T_C	1	NA	NA	intergenic_variant	intergenic_variant	NO	NC_NA	NC_NA	4.479
RIMBP2	ENST00000261655	chr12_130433489_G_C	1	NA	NA	intron_variant	intron_variant	YES	NC_NA	NC_NA	3.4
LINC01162	ENST00000661032	chr7_20940657_T_A	1	NA	NA	intron_variant	intron_variant&non_coding_transcript_variant	YES	NC_NA	NC_NA	3.667
CUX2	ENST00000261726	chr12_111224053_G_A	1	NA	NA	intron_variant	intron_variant	YES	NC_NA	NC_NA	10.05
RSPH6A	ENST00000221538	chr19_45802691_G_A	1	NA	NA	intron_variant	intron_variant	YES	NC_NA	NC_NA	0.432
PLXNB3	ENST00000538966	chrX_153777071_A_C	1	NA	NA	intron_variant	intron_variant	YES	ENHANCERS	enhancer|chrX:153776999-153777200	0.462
NA	NA	chr22_34316626_G_A	1	NA	NA	intergenic_variant	intergenic_variant	NO	NC_NA	NC_NA	2.153
AC068305.2	ENST00000547590	chr12_59060995_A_G	1	NA	NA	intron_variant	intron_variant&non_coding_transcript_variant	YES	NC_NA	NC_NA	2.02
LINC00598	ENST00000615947	chr13_40191976_C_G	1	NA	NA	intron_variant	intron_variant&non_coding_transcript_variant	YES	NC_NA	NC_NA	11.75
LINC02446	ENST00000652990	chr12_10575937_C_T	1	NA	NA	downstream_gene_variant	downstream_gene_variant	YES	CTCF_SITES	CTCF|chr12:10575800-10576000	2.371
SQLE	ENST00000265896	chr8_125018665_C_G	1	461	p.Ser461Cys	missense_variant	missense_variant	YES	CDS	SQLE	26
NA	NA	chr10_121068504_T_G	1	NA	NA	intergenic_variant	intergenic_variant	NO	NC_NA	NC_NA	2.112
ZNF148	ENST00000360647	chr3_125256992_A_T	1	NA	NA	intron_variant	intron_variant	YES	NC_NA	NC_NA	4.537
PSLNR	ENST00000453395	chr22_15771526_C_G	1	NA	NA	intron_variant	intron_variant&non_coding_transcript_variant	YES	NC_NA	NC_NA	2.13
IGDCC4	ENST00000352385	chr15_65390094_A_C	1	NA	NA	intron_variant	intron_variant	YES	NC_NA	NC_NA	0.042
FRK	ENST00000606080	chr6_116058509_C_G	1	NA	NA	intron_variant	intron_variant	YES	NC_NA	NC_NA	0.379
PPHLN1	ENST00000549190	chr12_42264321_G_T	1	NA	NA	intron_variant	intron_variant	NO	NC_NA	NC_NA	0.68
FRG1DP	ENST00000635586	chr20_29085821_G_A	1	NA	NA	intron_variant	intron_variant&non_coding_transcript_variant	YES	NC_NA	NC_NA	7.065
NA	NA	chr20_62784556_C_T	1	NA	NA	intergenic_variant	intergenic_variant	NO	NC_NA	NC_NA	2.126
PIK3R6	ENST00000619866	chr17_8832370_A_C	1	NA	NA	intron_variant	intron_variant	YES	NC_NA	NC_NA	2.474
REXO1L10P	ENST00000615707	chr8_85742172_G_C	1	NA	NA	downstream_gene_variant	downstream_gene_variant	YES	TFBS	TFBS|chr8:85741727-85742194	7.635
BAGE2	ENST00000470054	chr21_10445843_G_C	1	NA	NA	intron_variant	intron_variant&non_coding_transcript_variant	NO	NC_NA	NC_NA	3.69
NA	NA	chr22_10710808_G_A	1	NA	NA	intergenic_variant	intergenic_variant	NO	NC_NA	NC_NA	8.588
AC243562.3	ENST00000559866	chr15_84424883_C_T	1	NA	NA	intron_variant	intron_variant&non_coding_transcript_variant	YES	NC_NA	NC_NA	8.532
LASP1	ENST00000318008	chr17_38900380_C_A	1	NA	NA	intron_variant	intron_variant	YES	NC_NA	NC_NA	0.432
AKAP7	ENST00000431975	chr6_131131485_G_T	1	NA	NA	upstream_gene_variant	upstream_gene_variant	YES	NC_NA	NC_NA	0.94
PDZD2	ENST00000438447	chr5_31744990_A_G	1	NA	NA	intron_variant	intron_variant	YES	NC_NA	NC_NA	0.195
FBXL7	ENST00000504595	chr5_15792748_C_T	1	NA	NA	intron_variant	intron_variant	YES	NC_NA	NC_NA	1.487
PWRN1	ENST00000562244	chr15_24522044_A_G	1	NA	NA	intron_variant	intron_variant&non_coding_transcript_variant	NO	NC_NA	NC_NA	1.57
AC114956.1	ENST00000504277	chr5_43521136_G_T	1	NA	NA	intron_variant	intron_variant&non_coding_transcript_variant	YES	NC_NA	NC_NA	1.414
AC244669.2	ENST00000612320	chr1_120193948_C_A	1	NA	NA	upstream_gene_variant	upstream_gene_variant	YES	NC_NA	NC_NA	0.902
AC010980.1	ENST00000363952	chr2_222409928_G_T	1	NA	NA	downstream_gene_variant	downstream_gene_variant	YES	NC_NA	NC_NA	0.889
AC237221.1	ENST00000563054	chr7_57410148_C_T	1	NA	NA	intron_variant	intron_variant&non_coding_transcript_variant	YES	NC_NA	NC_NA	2.645
AL512310.7	ENST00000547785	chr14_19678442_G_A	1	NA	NA	non_coding_transcript_exon_variant	non_coding_transcript_exon_variant	YES	NC_NA	NC_NA	11.66
N4BP2	ENST00000261435	chr4_40115278_C_T	1	NA	NA	intron_variant	intron_variant	YES	NC_NA	NC_NA	1.613
SYCP2	ENST00000357552	chr20_59865854_T_C	1	1444	p.Glu1444%3D	synonymous_variant	synonymous_variant	YES	CDS	SYCP2	4.476
RGS5-AS1	ENST00000415437	chr1_163165905_C_A	1	NA	NA	intron_variant	intron_variant&non_coding_transcript_variant	YES	NC_NA	NC_NA	2.206
DYM	ENST00000269445	chr18_49388913_C_A	1	NA	NA	intron_variant	intron_variant	YES	NC_NA	NC_NA	5.563
CEP112	ENST00000392769	chr17_66136569_T_C	1	NA	NA	intron_variant	intron_variant	YES	OPEN_CHROMATIN	openChromatin|chr17:66136045-66136683	1.48
SMG8	ENST00000543872	chr17_59209538_C_T	1	NA	NA	intron_variant	intron_variant	YES	NONCANONICAL_SPLICE	SMG8_ENSG00000167447	4.356
IGLC3	ENST00000390325	chr22_22905105_C_G	1	NA	NA	upstream_gene_variant	upstream_gene_variant	YES	NC_NA	NC_NA	1.195
AC022596.2	ENST00000635352	chr17_16866379_T_G	1	NA	NA	downstream_gene_variant	downstream_gene_variant	YES	NC_NA	NC_NA	2.596
NA	NA	chr8_127570499_G_A	1	NA	NA	intergenic_variant	intergenic_variant	NO	NC_NA	NC_NA	16.79
BAGE2	ENST00000470054	chr21_10423765_C_T	1	NA	NA	intron_variant	intron_variant&non_coding_transcript_variant	NO	NC_NA	NC_NA	9.504
NA	NA	chr9_70511999_G_T	1	NA	NA	intergenic_variant	intergenic_variant	NO	NC_NA	NC_NA	0.585
LARP1B	ENST00000326639	chr4_128064297_T_G	1	NA	NA	intron_variant	intron_variant	YES	NC_NA	NC_NA	0.441
NA	NA	chr7_50294662_G_A	1	NA	NA	intergenic_variant	intergenic_variant	NO	NC_NA	NC_NA	0.8
ST18	ENST00000276480	chr8_52338548_A_C	1	NA	NA	intron_variant	intron_variant	YES	NC_NA	NC_NA	0.727
GUSBP1	ENST00000607545	chr5_21495531_G_A	1	NA	NA	intron_variant	intron_variant&non_coding_transcript_variant	YES	TFBS	TFBS|chr5:21495426-21495556	2.614
DNM2	ENST00000389253	chr19_10746347_T_G	1	NA	NA	intron_variant	intron_variant	YES	NC_NA	NC_NA	7.893
NA	NA	chr6_40816217_G_C	1	NA	NA	intergenic_variant	intergenic_variant	NO	NC_NA	NC_NA	0.77
AC069410.1	ENST00000648979	chr3_148377242_G_C	1	NA	NA	intron_variant	intron_variant&non_coding_transcript_variant	YES	NC_NA	NC_NA	2.87
NA	NA	chr19_6946078_G_T	1	NA	NA	intergenic_variant	intergenic_variant	NO	NC_NA	NC_NA	1.098
MAPK1	ENST00000215832	chr22_21862902_C_T	1	NA	NA	intron_variant	intron_variant	YES	NC_NA	NC_NA	5.108
IL1RAPL1	ENST00000378993	chrX_29641936_C_G	1	NA	NA	intron_variant	intron_variant	YES	NC_NA	NC_NA	0.775
AL031289.1	ENST00000440100	chr1_40683637_G_A	1	NA	NA	intron_variant	intron_variant&non_coding_transcript_variant	YES	NC_NA	NC_NA	1.145
EIF4G3	ENST00000400422	chr1_20813474_T_G	1	NA	NA	intron_variant	intron_variant	YES	NC_NA	NC_NA	2.852
ADI1	ENST00000327435	chr2_3511440_A_G	1	NA	NA	intron_variant	intron_variant	YES	NC_NA	NC_NA	2.744
SEPTIN7P5	ENST00000434048	chr7_63504213_A_G	1	NA	NA	downstream_gene_variant	downstream_gene_variant	YES	NC_NA	NC_NA	14.9
TENM4	ENST00000278550	chr11_78797455_C_T	1	NA	NA	intron_variant	intron_variant	YES	NC_NA	NC_NA	13.48
CDH22	ENST00000537909	chr20_46198247_T_C	1	NA	NA	intron_variant	intron_variant	YES	NC_NA	NC_NA	1.752
NA	NA	chr4_71985822_G_T	1	NA	NA	intergenic_variant	intergenic_variant	NO	NC_NA	NC_NA	0.334
AC016924.1	ENST00000511512	chr3_126269409_G_A	1	NA	NA	intron_variant	intron_variant&non_coding_transcript_variant	NO	NC_NA	NC_NA	2.808
AC140725.2	ENST00000559612	chr15_101906079_A_G	1	NA	NA	downstream_gene_variant	downstream_gene_variant	YES	NC_NA	NC_NA	0.54
AC119751.4	ENST00000507498	chr4_49580291_G_A	1	NA	NA	downstream_gene_variant	downstream_gene_variant	YES	NC_NA	NC_NA	6.691
CTNNA3	ENST00000433211	chr10_66850997_C_T	1	NA	NA	intron_variant	intron_variant	YES	NC_NA	NC_NA	3.394
MAD1L1	ENST00000406869	chr7_2188250_G_A	1	NA	NA	intron_variant	intron_variant	YES	NC_NA	NC_NA	1.644
AC097532.3	ENST00000666693	chr2_132361094_C_T	1	NA	NA	intron_variant	intron_variant&non_coding_transcript_variant	YES	NC_NA	NC_NA	7.836
AC114947.1	ENST00000511991	chr5_43331309_C_T	1	NA	NA	upstream_gene_variant	upstream_gene_variant	YES	NC_NA	NC_NA	1.834
SMG1P3	ENST00000522480	chr16_21506140_C_A	1	NA	NA	upstream_gene_variant	upstream_gene_variant	YES	NC_NA	NC_NA	3.455
NA	NA	chr2_241526982_G_T	1	NA	NA	intergenic_variant	intergenic_variant	NO	NC_NA	NC_NA	1.357
ITGB3	ENST00000559488	chr17_47263006_C_G	1	NA	NA	intron_variant	intron_variant	YES	NC_NA	NC_NA	1.132
ABHD2	ENST00000352732	chr15_89120599_A_G	1	NA	NA	intron_variant	intron_variant	YES	NC_NA	NC_NA	0.617
C8orf37-AS1	ENST00000655917	chr8_95445345_A_G	1	NA	NA	intron_variant	intron_variant&non_coding_transcript_variant	YES	NC_NA	NC_NA	5.594
FOXK2	ENST00000335255	chr17_82532183_T_C	1	NA	NA	intron_variant	intron_variant	YES	NC_NA	NC_NA	1.795
CR383656.3	ENST00000546909	chr14_18671483_T_C	1	NA	NA	downstream_gene_variant	downstream_gene_variant	YES	NC_NA	NC_NA	2.647
AC104248.1	ENST00000522244	chr8_108955084_C_T	1	NA	NA	intron_variant	intron_variant&non_coding_transcript_variant	NO	NC_NA	NC_NA	0.338
MIR6734	ENST00000621166	chr1_43368042_A_G	1	NA	NA	upstream_gene_variant	upstream_gene_variant	YES	DISTAL_PROMOTERS	ELOVL1_ENSG00000066322	21.5
NA	NA	chr12_60938661_G_A	1	NA	NA	intergenic_variant	intergenic_variant	NO	NC_NA	NC_NA	0.276
BAGE2	ENST00000496773	chr21_10455421_C_T	1	NA	NA	intron_variant	intron_variant&non_coding_transcript_variant	YES	NC_NA	NC_NA	0.628
ATPAF1	ENST00000576409	chr1_46652193_T_A	1	NA	NA	intron_variant	intron_variant	YES	NC_NA	NC_NA	13.17
NA	NA	chr12_11933349_C_G	1	NA	NA	intergenic_variant	intergenic_variant	NO	NC_NA	NC_NA	0.725
NA	NA	chr21_9930742_T_C	1	NA	NA	intergenic_variant	intergenic_variant	NO	NC_NA	NC_NA	5.328
AC142381.3	ENST00000568208	chr16_31986964_T_C	1	NA	NA	non_coding_transcript_exon_variant	non_coding_transcript_exon_variant	YES	CTCF_SITES	CTCF|chr16:31986800-31987400	13.51
NOTCH2	ENST00000256646	chr1_120025381_A_T	1	NA	NA	intron_variant	intron_variant	YES	NC_NA	NC_NA	4.306
AP000233.1	ENST00000426609	chr21_25137736_A_G	1	NA	NA	downstream_gene_variant	downstream_gene_variant	YES	NC_NA	NC_NA	14.72
MGAT4C	ENST00000551921	chr12_86265109_G_C	1	NA	NA	intron_variant	intron_variant&non_coding_transcript_variant	NO	NC_NA	NC_NA	0.754
ANKRD30B	ENST00000665241	chr18_14808464_C_T	1	NA	NA	intron_variant	intron_variant	YES	NC_NA	NC_NA	3.114
NA	NA	chr8_81359265_C_A	1	NA	NA	intergenic_variant	intergenic_variant	NO	NC_NA	NC_NA	1.288
MIR3681HG	ENST00000412294	chr2_12574755_G_A	1	NA	NA	intron_variant	intron_variant&non_coding_transcript_variant	YES	NC_NA	NC_NA	0.473
PABPC1L	ENST00000255136	chr20_44920686_A_T	1	NA	NA	intron_variant	intron_variant	YES	NC_NA	NC_NA	0.496
NA	NA	chr1_187724702_C_T	1	NA	NA	intergenic_variant	intergenic_variant	NO	NC_NA	NC_NA	2.195
CDH12	ENST00000382254	chr5_22196166_G_T	1	NA	NA	intron_variant	intron_variant	YES	NC_NA	NC_NA	0.116
RAB21	ENST00000261263	chr12_71780198_T_C	1	NA	NA	intron_variant	intron_variant	YES	CTCF_SITES	CTCF|chr12:71779600-71781000	6.386
LINC01410	ENST00000424345	chr9_62817573_C_T	1	NA	NA	downstream_gene_variant	downstream_gene_variant	YES	NC_NA	NC_NA	5.208
CPNE4	ENST00000617767	chr3_131989231_G_A	1	NA	NA	intron_variant	intron_variant	YES	NC_NA	NC_NA	2.539
JOSD1	ENST00000216039	chr22_38696234_A_C	1	NA	NA	intron_variant	intron_variant	YES	NC_NA	NC_NA	1.457
CD79B	ENST00000392795	chr17_63932310_C_A	1	NA	NA	5_prime_UTR_variant	5_prime_UTR_variant	YES	CORE_PROMOTERS;5_PRIME_UTRS	CD79B_ENSG00000007312;CD79B_ENSG00000007312	8.376
VN1R7P	ENST00000619242	chr21_10360445_C_T	1	NA	NA	downstream_gene_variant	downstream_gene_variant	YES	NC_NA	NC_NA	11.51
AL953883.1	ENST00000660743	chr9_39000882_C_T	1	NA	NA	downstream_gene_variant	downstream_gene_variant	YES	NC_NA	NC_NA	4.789
AC025678.1	ENST00000567861	chr15_34397330_G_C	1	NA	NA	downstream_gene_variant	downstream_gene_variant	YES	NC_NA	NC_NA	1.526
NA	NA	chr12_69634366_G_C	1	NA	NA	intergenic_variant	intergenic_variant	NO	NC_NA	NC_NA	4.049
GDI2	ENST00000380191	chr10_5806971_G_A	1	NA	NA	intron_variant	intron_variant	YES	NC_NA	NC_NA	6.432
NA	NA	chr11_25480228_G_C	1	NA	NA	intergenic_variant	intergenic_variant	NO	NC_NA	NC_NA	0.044
HOXB8	ENST00000239144	chr17_48612446_T_C	1	NA	NA	3_prime_UTR_variant	3_prime_UTR_variant	YES	DISTAL_PROMOTERS;3_PRIME_UTRS	HOXB7_ENSG00000260027;HOXB8_ENSG00000120068	19.45
SCLT1	ENST00000281142	chr4_128937277_C_A	1	NA	NA	intron_variant	intron_variant	YES	NC_NA	NC_NA	0.028
ASIC2	ENST00000359872	chr17_33326390_C_G	1	NA	NA	intron_variant	intron_variant	NO	NC_NA	NC_NA	1.182
EBF1	ENST00000313708	chr5_158971363_C_T	1	NA	NA	intron_variant	intron_variant	YES	NC_NA	NC_NA	3.873
NA	NA	chr2_13404008_A_T	1	NA	NA	intergenic_variant	intergenic_variant	NO	NC_NA	NC_NA	8.581
BAGE2	ENST00000496773	chr21_10467751_C_A	1	NA	NA	intron_variant	intron_variant&non_coding_transcript_variant	YES	NC_NA	NC_NA	7.408
NA	NA	chr20_55837480_G_C	1	NA	NA	intergenic_variant	intergenic_variant	NO	NC_NA	NC_NA	2.717
NA	NA	chr11_48290067_G_A	1	NA	NA	intergenic_variant	intergenic_variant	NO	NC_NA	NC_NA	0.379
NA	NA	chr22_11586415_T_C	1	NA	NA	intergenic_variant	intergenic_variant	NO	NC_NA	NC_NA	8.127
TACC1P1	ENST00000425494	chr10_37533713_G_C	1	NA	NA	intron_variant	intron_variant&non_coding_transcript_variant	YES	NC_NA	NC_NA	5.538
AC114689.3	ENST00000583687	chr18_67777902_G_C	1	NA	NA	intron_variant	intron_variant&non_coding_transcript_variant	YES	NC_NA	NC_NA	12.89
NA	NA	chr17_49868785_C_A	1	NA	NA	intergenic_variant	intergenic_variant	NO	NC_NA	NC_NA	1.722
NA	NA	chr17_71045195_G_A	1	NA	NA	intergenic_variant	intergenic_variant	NO	NC_NA	NC_NA	8.053
LINC01795	ENST00000655335	chr2_58284494_A_C	1	NA	NA	intron_variant	intron_variant&non_coding_transcript_variant	YES	NC_NA	NC_NA	0.348
CRB2	ENST00000373631	chr9_123360424_A_G	1	NA	NA	intron_variant	intron_variant	YES	NC_NA	NC_NA	4.969
AC092354.1	ENST00000606057	chr5_65019117_G_T	1	NA	NA	upstream_gene_variant	upstream_gene_variant	YES	NC_NA	NC_NA	0.295
AGAP1	ENST00000304032	chr2_235613043_G_T	1	NA	NA	intron_variant	intron_variant	YES	NC_NA	NC_NA	0.72
NA	NA	chr4_111337946_G_A	1	NA	NA	intergenic_variant	intergenic_variant	NO	NC_NA	NC_NA	2.52
PPP4R1L	ENST00000650934	chr20_58232402_C_A	1	NA	NA	intron_variant	intron_variant&non_coding_transcript_variant	YES	NC_NA	NC_NA	1.104
FHL2	ENST00000409177	chr2_105397032_G_T	1	NA	NA	intron_variant	intron_variant	YES	NC_NA	NC_NA	0.297
RRN3P1	ENST00000514813	chr16_21811304_C_T	1	NA	NA	upstream_gene_variant	upstream_gene_variant	YES	NC_NA	NC_NA	0.564
FCF1P6	ENST00000456841	chr1_50408349_C_A	1	NA	NA	upstream_gene_variant	upstream_gene_variant	YES	NC_NA	NC_NA	0.849
KCNMB2	ENST00000432997	chr3_178833220_A_T	1	NA	NA	intron_variant	intron_variant	YES	NC_NA	NC_NA	4.132
PACC1	ENST00000535273	chr1_212369025_C_A	1	NA	NA	intron_variant	intron_variant	YES	NC_NA	NC_NA	1.159
NA	NA	chr6_92772010_C_T	1	NA	NA	intergenic_variant	intergenic_variant	NO	NC_NA	NC_NA	1.323
NA	NA	chr20_30559892_G_A	1	NA	NA	intergenic_variant	intergenic_variant	NO	NC_NA	NC_NA	0.454
TUBB8	ENST00000568584	chr10_53631_G_A	1	NA	NA	upstream_gene_variant	upstream_gene_variant	YES	NC_NA	NC_NA	0.928
AC107959.4	ENST00000397703	chr8_23099244_C_A	1	NA	NA	intron_variant	intron_variant&non_coding_transcript_variant	YES	NC_NA	NC_NA	9.108
ARMH4	ENST00000267485	chr14_58094329_C_A	1	NA	NA	intron_variant	intron_variant	YES	NC_NA	NC_NA	0.285
AL390755.1	ENST00000614099	chr13_110004428_C_T	1	NA	NA	intron_variant	intron_variant&non_coding_transcript_variant	NO	NC_NA	NC_NA	0.415
SVIL2P	ENST00000422642	chr10_30673869_G_A	1	NA	NA	intron_variant	intron_variant&non_coding_transcript_variant	YES	NC_NA	NC_NA	0.452
JARID2	ENST00000341776	chr6_15394280_C_G	1	NA	NA	intron_variant	intron_variant	YES	NC_NA	NC_NA	5.118
NA	NA	chr22_10716120_A_C	1	NA	NA	intergenic_variant	intergenic_variant	NO	NC_NA	NC_NA	10.27
NA	NA	chr20_29057951_T_C	1	NA	NA	intergenic_variant	intergenic_variant	NO	CTCF_SITES	CTCF|chr20:29057600-29058600	5.439
PHIP	ENST00000275034	chr6_79016941_G_A	1	NA	NA	intron_variant	intron_variant	YES	NC_NA	NC_NA	5.548
SDC2	ENST00000302190	chr8_96570649_C_T	1	NA	NA	intron_variant	intron_variant	YES	NC_NA	NC_NA	2.378
SLC31A1	ENST00000374212	chr9_113249298_C_A	1	NA	NA	intron_variant	intron_variant	YES	NC_NA	NC_NA	4.537
ENOX1	ENST00000261488	chr13_43228122_A_T	1	NA	NA	intron_variant	intron_variant	YES	NC_NA	NC_NA	11.34
STRBP	ENST00000348403	chr9_123220057_T_A	1	NA	NA	intron_variant	intron_variant	YES	ENHANCERS	enhancer|chr9:123218800-123220401	12.82
BAGE2	ENST00000470054	chr21_10414484_G_A	1	NA	NA	intron_variant	intron_variant&non_coding_transcript_variant	NO	NC_NA	NC_NA	6.26
IGKV3-20	ENST00000492167	chr2_89142811_T_G	1	NA	NA	missense_variant	missense_variant	YES	ENHANCERS	enhancer|chr2:89142200-89143401	0.129
NA	NA	chr6_92289617_A_G	1	NA	NA	intergenic_variant	intergenic_variant	NO	NC_NA	NC_NA	0.486
NA	NA	chr7_62390952_G_C	1	NA	NA	intergenic_variant	intergenic_variant	NO	NC_NA	NC_NA	1.912
STXBP4	ENST00000376352	chr17_55121339_G_C	1	NA	NA	intron_variant	intron_variant	YES	NC_NA	NC_NA	1.06
AP003066.1	ENST00000661755	chr11_96808354_G_T	1	NA	NA	intron_variant	intron_variant&non_coding_transcript_variant	NO	NC_NA	NC_NA	2.291
NA	NA	chr20_58057861_C_T	1	NA	NA	intergenic_variant	intergenic_variant	NO	NC_NA	NC_NA	2.68
AC107976.1	ENST00000602330	chr15_94856529_G_A	1	NA	NA	intron_variant	intron_variant&non_coding_transcript_variant	YES	NC_NA	NC_NA	7.86
U2	ENST00000615943	chr22_10737538_C_A	1	NA	NA	upstream_gene_variant	upstream_gene_variant	YES	NC_NA	NC_NA	14.64
NPAS2	ENST00000335681	chr2_100856724_C_G	1	NA	NA	intron_variant	intron_variant	YES	NC_NA	NC_NA	1.313
NA	NA	chrY_56865117_G_A	1	NA	NA	intergenic_variant	intergenic_variant	NO	NC_NA	NC_NA	2.23
NOMO1	ENST00000287667	chr16_14860170_C_G	1	NA	NA	intron_variant	intron_variant	YES	TFBS	TFBS|chr16:14859890-14860844	0.81
AC009630.1	ENST00000523081	chr8_41519746_G_C	1	NA	NA	intron_variant	intron_variant&non_coding_transcript_variant	YES	NC_NA	NC_NA	10.85
NA	NA	chr4_49219664_C_T	1	NA	NA	intergenic_variant	intergenic_variant	NO	NC_NA	NC_NA	8.79
GALNS	ENST00000268695	chr16_88815377_G_A	1	NA	NA	intron_variant	intron_variant	YES	CTCF_SITES	CTCF|chr16:88814600-88816800	4.146
LINC01881	ENST00000456398	chr2_242109990_A_T	1	NA	NA	intron_variant	intron_variant&non_coding_transcript_variant	YES	NC_NA	NC_NA	1.866
NA	NA	chr22_11034569_G_T	1	NA	NA	intergenic_variant	intergenic_variant	NO	NC_NA	NC_NA	10.17
MAN1C1	ENST00000374332	chr1_25765352_G_A	1	NA	NA	intron_variant	intron_variant	YES	NC_NA	NC_NA	3.801
CLSTN2	ENST00000458420	chr3_140371387_T_G	1	NA	NA	intron_variant	intron_variant	YES	NC_NA	NC_NA	1.551
AC082651.1	ENST00000663385	chr2_9643728_G_A	1	NA	NA	intron_variant	intron_variant&non_coding_transcript_variant	YES	NC_NA	NC_NA	1.651
PLEKHM1	ENST00000430334	chr17_45441267_G_C	1	NA	NA	intron_variant	intron_variant	YES	NC_NA	NC_NA	0.296
MIR4477A	ENST00000612572	chr9_41233341_T_C	1	NA	NA	upstream_gene_variant	upstream_gene_variant	YES	NC_NA	NC_NA	7.776
EGFLAM	ENST00000354891	chr5_38333913_A_G	1	NA	NA	intron_variant	intron_variant	YES	NC_NA	NC_NA	4.288
NA	NA	chr2_153598777_T_G	1	NA	NA	intergenic_variant	intergenic_variant	NO	NC_NA	NC_NA	1.158
YEATS2	ENST00000305135	chr3_183722692_A_G	1	NA	NA	intron_variant	intron_variant	YES	NC_NA	NC_NA	1.465
NEGR1	ENST00000357731	chr1_71436229_C_A	1	NA	NA	intron_variant	intron_variant	YES	NC_NA	NC_NA	0.412
AHSA1	ENST00000216479	chr14_77460926_A_G	1	NA	NA	intron_variant	intron_variant	YES	NC_NA	NC_NA	1.756
CLIC2	ENST00000369449	chrX_155283076_G_A	1	NA	NA	intron_variant	intron_variant	YES	NC_NA	NC_NA	2.194
LINC01588	ENST00000635379	chr14_49975387_C_A	1	NA	NA	intron_variant	intron_variant&non_coding_transcript_variant	NO	NC_NA	NC_NA	3.304
CTSE	ENST00000358184	chr1_206010915_A_C	1	NA	NA	intron_variant	intron_variant	YES	NC_NA	NC_NA	13.77
PRANCR	ENST00000549419	chr12_70214030_C_G	1	NA	NA	intron_variant	intron_variant&non_coding_transcript_variant	NO	OPEN_CHROMATIN	openChromatin|chr12:70213765-70214164	8.126
THSD7A	ENST00000423059	chr7_11390466_T_C	1	NA	NA	intron_variant	intron_variant	YES	NC_NA	NC_NA	3.839
VWF	ENST00000261405	chr12_6128722_G_T	1	NA	NA	upstream_gene_variant	upstream_gene_variant	YES	ENHANCERS	enhancer|chr12:6128200-6128800	0.029
GUSBP1	ENST00000607545	chr5_21489200_A_G	1	NA	NA	intron_variant	intron_variant&non_coding_transcript_variant	YES	NC_NA	NC_NA	5.13
DAPL1	ENST00000343761	chr2_158841815_C_A	1	NA	NA	intron_variant	intron_variant	NO	NC_NA	NC_NA	1.707
RIC1	ENST00000414202	chr9_5769577_G_A	1	NA	NA	intron_variant	intron_variant	YES	NC_NA	NC_NA	1.081
FMN2	ENST00000319653	chr1_240433830_C_G	1	NA	NA	intron_variant	intron_variant	YES	NC_NA	NC_NA	0.403
ANKRD36B	ENST00000359901	chr2_97494061_T_A	1	NA	NA	intron_variant	intron_variant	NO	NC_NA	NC_NA	9.349
NA	NA	chr3_82911359_C_G	1	NA	NA	intergenic_variant	intergenic_variant	NO	NC_NA	NC_NA	0.002
NA	NA	chr16_26763903_G_C	1	NA	NA	intergenic_variant	intergenic_variant	NO	NC_NA	NC_NA	0.219
AC245128.1	ENST00000400864	chr19_54754853_C_T	1	NA	NA	intron_variant	intron_variant&non_coding_transcript_variant	YES	NC_NA	NC_NA	0.607
TIGIT	ENST00000486257	chr3_114296912_G_T	1	NA	NA	intron_variant	intron_variant	YES	NC_NA	NC_NA	0.635
LINC01994	ENST00000496220	chr3_182448547_G_A	1	NA	NA	intron_variant	intron_variant&non_coding_transcript_variant	YES	NC_NA	NC_NA	0.539
AL359736.1	ENST00000382141	chr13_24009636_C_G	1	NA	NA	intron_variant	intron_variant&NMD_transcript_variant	YES	NC_NA	NC_NA	1.494
CAMTA1	ENST00000303635	chr1_7493659_T_G	1	NA	NA	intron_variant	intron_variant	YES	NC_NA	NC_NA	0.393
AC073530.2	ENST00000623987	chr12_67067441_T_A	1	NA	NA	upstream_gene_variant	upstream_gene_variant	YES	NC_NA	NC_NA	14.65
TAF3	ENST00000344293	chr10_7935441_T_G	1	NA	NA	intron_variant	intron_variant	YES	NC_NA	NC_NA	0.853
IGKV3-20	ENST00000492167	chr2_89142732_C_A	1	NA	NA	missense_variant	missense_variant	YES	ENHANCERS	enhancer|chr2:89142200-89143401	0.434
NA	NA	chr15_96415195_G_C	1	NA	NA	intergenic_variant	intergenic_variant	NO	NC_NA	NC_NA	3.108
AC068633.1	ENST00000656350	chr3_118673553_G_T	1	NA	NA	intron_variant	intron_variant&non_coding_transcript_variant	NO	NC_NA	NC_NA	0.01
NA	NA	chr6_26668593_G_C	1	NA	NA	intergenic_variant	intergenic_variant	NO	NC_NA	NC_NA	2.809
GPR176	ENST00000561100	chr15_39809117_C_G	1	NA	NA	intron_variant	intron_variant	YES	NC_NA	NC_NA	1.254
GPC6	ENST00000377047	chr13_93893077_G_T	1	NA	NA	intron_variant	intron_variant	YES	NC_NA	NC_NA	0.496
ANXA8	ENST00000611843	chr10_47484005_C_T	1	NA	NA	5_prime_UTR_variant	5_prime_UTR_variant	YES	5_PRIME_UTRS	ANXA8_ENSG00000265190	2.58
CDK12	ENST00000447079	chr17_39477145_T_C	1	NA	NA	intron_variant	intron_variant	YES	NC_NA	NC_NA	4.922
NUTM2A-AS1	ENST00000663113	chr10_87310227_C_T	1	NA	NA	intron_variant	intron_variant&non_coding_transcript_variant	YES	NC_NA	NC_NA	2.211
NA	NA	chr17_22049069_T_C	1	NA	NA	intergenic_variant	intergenic_variant	NO	NC_NA	NC_NA	7.992
REXO1L5P	ENST00000622260	chr8_85819850_C_G	1	NA	NA	upstream_gene_variant	upstream_gene_variant	YES	NC_NA	NC_NA	8.296
RNA5SP311	ENST00000411290	chr10_46812463_C_T	1	NA	NA	upstream_gene_variant	upstream_gene_variant	YES	NC_NA	NC_NA	0.256
NA	NA	chrX_140103841_C_A	1	NA	NA	intergenic_variant	intergenic_variant	NO	NC_NA	NC_NA	2.661
ANKRD36BP2	ENST00000622311	chr2_88773679_C_G	1	NA	NA	intron_variant	intron_variant&non_coding_transcript_variant	YES	NC_NA	NC_NA	1.176
THRB-AS1	ENST00000630391	chr3_24536313_C_T	1	NA	NA	intron_variant	intron_variant&non_coding_transcript_variant	NO	NC_NA	NC_NA	0.023
MYO3B	ENST00000408978	chr2_170393102_G_T	1	NA	NA	intron_variant	intron_variant	YES	NC_NA	NC_NA	0.527
PPP1R12B	ENST00000391959	chr1_202343961_G_T	1	NA	NA	upstream_gene_variant	upstream_gene_variant	YES	CTCF_SITES	CTCF|chr1:202343200-202344600	17.31
CYP7B1	ENST00000310193	chr8_64677465_T_A	1	NA	NA	intron_variant	intron_variant	YES	ENHANCERS	enhancer|chr8:64675800-64678800	0.178
DUX4L50	ENST00000455245	chr9_63822177_A_G	1	NA	NA	upstream_gene_variant	upstream_gene_variant	YES	NC_NA	NC_NA	3.804
ZNF98	ENST00000357774	chr19_22388382_A_T	1	NA	NA	downstream_gene_variant	downstream_gene_variant	YES	NC_NA	NC_NA	2.208
PIR	ENST00000380421	chrX_15431671_A_C	1	NA	NA	intron_variant	intron_variant	YES	NC_NA	NC_NA	1.553
GYPA	ENST00000360771	chr4_144125328_C_A	1	NA	NA	intron_variant	intron_variant	YES	TFBS	TFBS|chr4:144125012-144125643	1.719
LRRC75A	ENST00000470794	chr17_16461855_A_C	1	NA	NA	intron_variant	intron_variant	YES	NC_NA	NC_NA	0.107
COQ6	ENST00000334571	chr14_73951980_C_A	1	NA	NA	intron_variant	intron_variant	YES	DISTAL_PROMOTERS	FAM161B_ENSG00000156050	2.657
NA	NA	chr8_114445382_G_C	1	NA	NA	intergenic_variant	intergenic_variant	NO	NC_NA	NC_NA	1.051
DUXAP10	ENST00000614614	chr14_19285045_G_T	1	NA	NA	intron_variant	intron_variant&non_coding_transcript_variant	NO	NC_NA	NC_NA	7.34
UXT-AS1	ENST00000664698	chrX_47686015_T_A	1	NA	NA	intron_variant	intron_variant&non_coding_transcript_variant	YES	NC_NA	NC_NA	3.135
RPL23AP53	ENST00000606975	chr8_232028_C_A	1	NA	NA	intron_variant	intron_variant&non_coding_transcript_variant	YES	DISTAL_PROMOTERS	ZNF596_ENSG00000172748	5.046
MIR4477A	ENST00000612572	chr9_41232119_G_A	1	NA	NA	upstream_gene_variant	upstream_gene_variant	YES	NC_NA	NC_NA	5.464
NCR3LG1	ENST00000338965	chr11_17354509_A_T	1	NA	NA	intron_variant	intron_variant	YES	CTCF_SITES	CTCF|chr11:17354400-17355400	7.66
CABLES1	ENST00000256925	chr18_23231145_G_A	1	NA	NA	intron_variant	intron_variant	YES	NC_NA	NC_NA	3.277
NA	NA	chr21_9859909_G_T	1	NA	NA	intergenic_variant	intergenic_variant	NO	NC_NA	NC_NA	6.648
PRSS3P1	ENST00000503996	chr7_142760265_A_G	1	NA	NA	upstream_gene_variant	upstream_gene_variant	YES	OPEN_CHROMATIN	openChromatin|chr7:142759914-142760745	0.117
RPH3A	ENST00000543106	chr12_112742874_C_T	1	NA	NA	intron_variant	intron_variant	NO	NC_NA	NC_NA	6.204
NA	NA	chr22_15683168_G_A	1	NA	NA	intergenic_variant	intergenic_variant	NO	NC_NA	NC_NA	7.536
ADGRB3	ENST00000370598	chr6_68777925_A_G	1	NA	NA	intron_variant	intron_variant	YES	ENHANCERS	enhancer|chr6:68777800-68779600	2.857
RFLNA	ENST00000389727	chr12_124050339_C_T	1	NA	NA	intron_variant	intron_variant	YES	NC_NA	NC_NA	13.74
THSD7B	ENST00000409968	chr2_137348859_A_G	1	NA	NA	intron_variant	intron_variant	YES	NC_NA	NC_NA	0.398
NA	NA	chr5_36550222_G_A	1	NA	NA	intergenic_variant	intergenic_variant	NO	NC_NA	NC_NA	9.135
GOLGA8B	ENST00000484716	chr15_34577507_T_C	1	NA	NA	intron_variant	intron_variant&non_coding_transcript_variant	NO	NC_NA	NC_NA	0.97
NA	NA	chr8_101021772_G_A	1	NA	NA	intergenic_variant	intergenic_variant	NO	NC_NA	NC_NA	0.804
NA	NA	chr9_63895439_C_A	1	NA	NA	intergenic_variant	intergenic_variant	NO	NC_NA	NC_NA	8.837
AL158066.1	ENST00000451298	chr13_52290402_G_A	1	NA	NA	intron_variant	intron_variant&non_coding_transcript_variant	YES	NC_NA	NC_NA	10.28
AC097532.3	ENST00000666693	chr2_132362716_T_C	1	NA	NA	intron_variant	intron_variant&non_coding_transcript_variant	YES	NC_NA	NC_NA	6.162
NA	NA	chr9_41255966_C_T	1	NA	NA	intergenic_variant	intergenic_variant	NO	NC_NA	NC_NA	5.771
NA	NA	chr10_38958055_G_A	1	NA	NA	intergenic_variant	intergenic_variant	NO	NC_NA	NC_NA	3.412
ANKRD36C	ENST00000456556	chr2_95856321_G_A	1	NA	NA	intron_variant	intron_variant	YES	NC_NA	NC_NA	2.027
NA	NA	chr3_106148565_A_G	1	NA	NA	intergenic_variant	intergenic_variant	NO	NC_NA	NC_NA	3.582
F11-AS1	ENST00000505103	chr4_186396205_C_T	1	NA	NA	intron_variant	intron_variant&non_coding_transcript_variant	NO	NC_NA	NC_NA	7.956
NA	NA	chr20_30633117_G_A	1	NA	NA	intergenic_variant	intergenic_variant	NO	NC_NA	NC_NA	5.841
ASH1L	ENST00000392403	chr1_155538127_T_C	1	NA	NA	intron_variant	intron_variant	YES	NC_NA	NC_NA	4.074
AL132857.1	ENST00000634305	chr14_36643346_C_G	1	NA	NA	intron_variant	intron_variant&non_coding_transcript_variant	YES	NC_NA	NC_NA	1.428
NA	NA	chr6_78718038_T_A	1	NA	NA	intergenic_variant	intergenic_variant	NO	NC_NA	NC_NA	2.631
AC243829.2	ENST00000617914	chr17_36164843_T_A	1	NA	NA	intron_variant	intron_variant&non_coding_transcript_variant	YES	NC_NA	NC_NA	2.937
NA	NA	chr22_10752772_T_C	1	NA	NA	intergenic_variant	intergenic_variant	NO	NC_NA	NC_NA	22.7
PLEKHA6	ENST00000272203	chr1_204337813_G_A	1	NA	NA	intron_variant	intron_variant	YES	NC_NA	NC_NA	8.926
ARID5B	ENST00000279873	chr10_62028956_C_A	1	NA	NA	intron_variant	intron_variant	YES	NC_NA	NC_NA	0.523
NA	NA	chr22_10777123_A_C	1	NA	NA	intergenic_variant	intergenic_variant	NO	NC_NA	NC_NA	11.19
NA	NA	chr7_63746591_A_G	1	NA	NA	intergenic_variant	intergenic_variant	NO	NC_NA	NC_NA	4.194
AC233699.1	ENST00000569955	chr17_36287327_G_T	1	NA	NA	intron_variant	intron_variant&non_coding_transcript_variant	YES	NC_NA	NC_NA	1.354
MIPOL1	ENST00000327441	chr14_37407817_A_T	1	NA	NA	intron_variant	intron_variant	YES	NC_NA	NC_NA	2.088
ZNF831	ENST00000637017	chr20_59259889_C_T	1	NA	NA	downstream_gene_variant	downstream_gene_variant	YES	NC_NA	NC_NA	0.456
DNAH12	ENST00000311202	chr3_57535672_A_C	1	NA	NA	intron_variant	intron_variant	YES	NC_NA	NC_NA	6.041
NA	NA	chr7_58069167_G_T	1	NA	NA	intergenic_variant	intergenic_variant	NO	NC_NA	NC_NA	0.072
NA	NA	chr17_45578547_T_G	1	NA	NA	intergenic_variant	intergenic_variant	NO	NC_NA	NC_NA	4.182
DNAH7	ENST00000312428	chr2_196035264_C_G	1	NA	NA	intron_variant	intron_variant	YES	NC_NA	NC_NA	1.41
FGD1	ENST00000375135	chrX_54484755_C_T	1	NA	NA	intron_variant	intron_variant	YES	NC_NA	NC_NA	6.556
STARD3	ENST00000336308	chr17_39638522_A_C	1	NA	NA	intron_variant	intron_variant	YES	NC_NA	NC_NA	6.147
LINC02522	ENST00000431401	chr6_10470377_G_C	1	NA	NA	downstream_gene_variant	downstream_gene_variant	YES	NC_NA	NC_NA	2.887
FRG1DP	ENST00000635586	chr20_29082073_G_A	1	NA	NA	intron_variant	intron_variant&non_coding_transcript_variant	YES	OPEN_CHROMATIN	openChromatin|chr20:29082013-29082205	6.129
DPY19L2P3	ENST00000414296	chr7_29685180_T_C	1	NA	NA	intron_variant	intron_variant&non_coding_transcript_variant	YES	NC_NA	NC_NA	11.12
ANKFN1	ENST00000635860	chr17_56009056_G_C	1	NA	NA	intron_variant	intron_variant	NO	NC_NA	NC_NA	1.129
AC139491.7	ENST00000508296	chr5_176105189_C_T	1	NA	NA	intron_variant	intron_variant&NMD_transcript_variant	YES	NC_NA	NC_NA	1.961
ALKBH1	ENST00000216489	chr14_77668363_A_T	1	NA	NA	downstream_gene_variant	downstream_gene_variant	YES	NC_NA	NC_NA	5.802
TOP1	ENST00000361337	chr20_41054302_G_C	1	NA	NA	intron_variant	intron_variant	YES	NC_NA	NC_NA	0.303
NA	NA	chr8_111888928_C_G	1	NA	NA	intergenic_variant	intergenic_variant	NO	NC_NA	NC_NA	0.69
AC078929.1	ENST00000547679	chr12_107095958_T_C	1	NA	NA	intron_variant	intron_variant&non_coding_transcript_variant	YES	NC_NA	NC_NA	7.51
AC025279.1	ENST00000604430	chr16_29300247_G_T	1	NA	NA	intron_variant	intron_variant&non_coding_transcript_variant	YES	NC_NA	NC_NA	3.64
NA	NA	chr20_29386502_C_T	1	NA	NA	intergenic_variant	intergenic_variant	NO	NC_NA	NC_NA	7.286
CEP70	ENST00000264982	chr3_138555248_C_A	1	NA	NA	intron_variant	intron_variant	YES	NC_NA	NC_NA	1.086
LINC01322	ENST00000651449	chr3_165696096_C_T	1	NA	NA	intron_variant	intron_variant&non_coding_transcript_variant	NO	NC_NA	NC_NA	0.237
NA	NA	chr20_29041201_G_A	1	NA	NA	intergenic_variant	intergenic_variant	NO	NC_NA	NC_NA	8.178
AC011474.1	ENST00000582581	chr19_29450684_A_G	1	NA	NA	intron_variant	intron_variant&non_coding_transcript_variant	YES	NC_NA	NC_NA	7.865
BAGE2	ENST00000470054	chr21_10447973_G_A	1	NA	NA	intron_variant	intron_variant&non_coding_transcript_variant	NO	NC_NA	NC_NA	12.66
NA	NA	chr13_72061377_C_A	1	NA	NA	intergenic_variant	intergenic_variant	NO	NC_NA	NC_NA	0.687
AL049828.1	ENST00000652126	chr14_39954448_C_T	1	NA	NA	intron_variant	intron_variant&non_coding_transcript_variant	YES	NC_NA	NC_NA	0.75
AC116353.3	ENST00000505332	chr5_140765632_G_A	1	NA	NA	downstream_gene_variant	downstream_gene_variant	YES	NC_NA	NC_NA	5.467
MYO5BP2	ENST00000449815	chr9_62854426_A_T	1	NA	NA	upstream_gene_variant	upstream_gene_variant	YES	NC_NA	NC_NA	6.729
TMPO	ENST00000266732	chr12_98529071_G_T	1	NA	NA	intron_variant	intron_variant	YES	NC_NA	NC_NA	1.336
NA	NA	chr11_4303079_C_T	1	NA	NA	intergenic_variant	intergenic_variant	NO	NC_NA	NC_NA	3.07
NA	NA	chr22_11319431_G_T	1	NA	NA	intergenic_variant	intergenic_variant	NO	NC_NA	NC_NA	7.839
ALK	ENST00000389048	chr2_29820070_A_C	1	NA	NA	intron_variant	intron_variant	YES	NC_NA	NC_NA	0.104
NA	NA	chr6_48460137_G_T	1	NA	NA	intergenic_variant	intergenic_variant	NO	NC_NA	NC_NA	1.347
NA	NA	chr11_72462446_C_T	1	NA	NA	intergenic_variant	intergenic_variant	NO	NC_NA	NC_NA	13.74
NA	NA	chr20_29514630_C_A	1	NA	NA	intergenic_variant	intergenic_variant	NO	NC_NA	NC_NA	10.72
AC245014.1	ENST00000427732	chr1_145288130_G_T	1	NA	NA	upstream_gene_variant	upstream_gene_variant	YES	NC_NA	NC_NA	1.783
NA	NA	chr8_114475220_T_G	1	NA	NA	intergenic_variant	intergenic_variant	NO	NC_NA	NC_NA	1.579
SEC22B4P	ENST00000643391	chr1_146368071_G_A	1	NA	NA	intron_variant	intron_variant&non_coding_transcript_variant	YES	NC_NA	NC_NA	1.076
IFT88	ENST00000319980	chr13_20603379_T_C	1	NA	NA	intron_variant	intron_variant	YES	NC_NA	NC_NA	1.914
RALYL	ENST00000517638	chr8_84201554_T_A	1	NA	NA	intron_variant	intron_variant	YES	NC_NA	NC_NA	2.657
PVT1	ENST00000660438	chr8_128021177_C_T	1	NA	NA	downstream_gene_variant	downstream_gene_variant	YES	NC_NA	NC_NA	4.326
NA	NA	chr2_126043792_C_A	1	NA	NA	intergenic_variant	intergenic_variant	NO	NC_NA	NC_NA	0.552
CDKAL1	ENST00000274695	chr6_21166561_G_C	1	NA	NA	intron_variant	intron_variant	YES	NC_NA	NC_NA	2.842
NA	NA	chr15_90151729_G_T	1	NA	NA	intergenic_variant	intergenic_variant	NO	NC_NA	NC_NA	0.606
ADAMTSL1	ENST00000636209	chr9_18075434_A_C	1	NA	NA	intron_variant	intron_variant	NO	NC_NA	NC_NA	2.491
ENPP7P1	ENST00000509557	chr8_8169587_C_T	1	NA	NA	intron_variant	intron_variant&non_coding_transcript_variant	YES	NC_NA	NC_NA	3.36
NA	NA	chr5_12518294_C_A	1	NA	NA	intergenic_variant	intergenic_variant	NO	NC_NA	NC_NA	1.213
LERFS	ENST00000662817	chr9_62871695_T_C	1	NA	NA	intron_variant	intron_variant&non_coding_transcript_variant	YES	NC_NA	NC_NA	2.328
MAN2C1	ENST00000565683	chr15_75365663_T_G	1	NA	NA	intron_variant	intron_variant	YES	NC_NA	NC_NA	3.641
NA	NA	chr9_80942900_T_A	1	NA	NA	intergenic_variant	intergenic_variant	NO	NC_NA	NC_NA	2.36
NA	NA	chrX_55114231_T_C	1	NA	NA	intergenic_variant	intergenic_variant	NO	NC_NA	NC_NA	6.406
NA	NA	chr3_179089423_C_G	1	NA	NA	intergenic_variant	intergenic_variant	NO	NC_NA	NC_NA	9.312
SHLD1	ENST00000303142	chr20_5745685_C_A	1	NA	NA	upstream_gene_variant	upstream_gene_variant	YES	NC_NA	NC_NA	0.674
NA	NA	chr15_20120352_T_A	1	NA	NA	intergenic_variant	intergenic_variant	NO	NC_NA	NC_NA	7.04
PRAMEF18	ENST00000624297	chr1_13226184_G_C	1	NA	NA	upstream_gene_variant	upstream_gene_variant	YES	CORE_PROMOTERS;DISTAL_PROMOTERS	PRAMEF18_ENSG00000279804;PRAMEF18_ENSG00000279804	4.601
CLVS1	ENST00000522621	chr8_61175781_C_G	1	NA	NA	intron_variant	intron_variant	NO	NC_NA	NC_NA	2.065
NA	NA	chr16_33999385_T_A	1	NA	NA	intergenic_variant	intergenic_variant	NO	NC_NA	NC_NA	8.72
NA	NA	chr3_13469504_T_A	1	NA	NA	intergenic_variant	intergenic_variant	NO	NC_NA	NC_NA	3.558
USP17L16P	ENST00000507155	chr4_9238415_T_C	1	NA	NA	upstream_gene_variant	upstream_gene_variant	YES	NC_NA	NC_NA	9.852
AC138853.1	ENST00000503549	chr5_34369696_C_G	1	NA	NA	upstream_gene_variant	upstream_gene_variant	YES	NC_NA	NC_NA	2.551
LINC01483	ENST00000588185	chr17_69749862_C_G	1	NA	NA	intron_variant	intron_variant&non_coding_transcript_variant	NO	NC_NA	NC_NA	1.123
LINC02607	ENST00000456933	chr1_95541576_G_A	1	NA	NA	intron_variant	intron_variant&non_coding_transcript_variant	NO	NC_NA	NC_NA	0.651
ASB15	ENST00000451558	chr7_123635583_C_T	1	NA	NA	intron_variant	intron_variant	YES	CTCF_SITES	CTCF|chr7:123635200-123636200	0.423
PKP1	ENST00000263946	chr1_201320223_C_T	1	NA	NA	intron_variant	intron_variant	YES	NC_NA	NC_NA	7.579
NA	NA	chr21_10368344_C_T	1	NA	NA	intergenic_variant	intergenic_variant	NO	NC_NA	NC_NA	9.794
CCND1	ENST00000227507	chr11_69653046_G_A	1	NA	NA	3_prime_UTR_variant	3_prime_UTR_variant	YES	3_PRIME_UTRS	CCND1_ENSG00000110092	0.107
AP005901.5	ENST00000667754	chr18_15185692_T_A	1	NA	NA	intron_variant	intron_variant&non_coding_transcript_variant	YES	NC_NA	NC_NA	2.755
IGHV4-59	ENST00000390629	chr14_106627293_G_A	1	NA	NA	synonymous_variant	synonymous_variant	YES	CTCF_SITES	CTCF|chr14:106626600-106628000	3.526
NA	NA	chr14_105565710_C_A	1	NA	NA	intergenic_variant	intergenic_variant	NO	NC_NA	NC_NA	7.244
NA	NA	chr17_20700549_T_A	1	NA	NA	intergenic_variant	intergenic_variant	NO	NC_NA	NC_NA	1.718
HMCN1	ENST00000271588	chr1_186071016_A_C	1	NA	NA	intron_variant	intron_variant	YES	NC_NA	NC_NA	2.95
SEC14L1	ENST00000392476	chr17_77167166_G_T	1	NA	NA	intron_variant	intron_variant	YES	NC_NA	NC_NA	2.22
DCAF15	ENST00000254337	chr19_13959894_A_G	1	480	p.Glu480Gly	missense_variant	missense_variant&splice_region_variant	YES	CDS	DCAF15	34
UPF3B	ENST00000636792	chrX_119824756_A_T	1	NA	NA	intron_variant	intron_variant	NO	NC_NA	NC_NA	1.33
FAM21EP	ENST00000456967	chr10_50061484_A_G	1	NA	NA	non_coding_transcript_exon_variant	non_coding_transcript_exon_variant	YES	NC_NA	NC_NA	0.179
NA	NA	chr13_78698584_T_A	1	NA	NA	intergenic_variant	intergenic_variant	NO	NC_NA	NC_NA	3.115
NA	NA	chr20_54996396_C_A	1	NA	NA	intergenic_variant	intergenic_variant	NO	NC_NA	NC_NA	0.499
AC078845.1	ENST00000659747	chr7_136176008_G_A	1	NA	NA	intron_variant	intron_variant&non_coding_transcript_variant	YES	NC_NA	NC_NA	0.035
AC233702.1	ENST00000618784	chr17_21634552_C_A	1	NA	NA	intron_variant	intron_variant&non_coding_transcript_variant	YES	NC_NA	NC_NA	0.483
POLR1B	ENST00000541869	chr2_112569578_G_T	1	NA	NA	intron_variant	intron_variant	YES	NC_NA	NC_NA	1.293
TERF1P5	ENST00000477545	chr13_18682355_T_C	1	NA	NA	downstream_gene_variant	downstream_gene_variant	YES	NC_NA	NC_NA	7.002
NA	NA	chr8_37019677_G_C	1	NA	NA	intergenic_variant	intergenic_variant	NO	NC_NA	NC_NA	2.194
BAGE2	ENST00000496773	chr21_10455347_G_A	1	NA	NA	intron_variant	intron_variant&non_coding_transcript_variant	YES	NC_NA	NC_NA	10.08
VN1R7P	ENST00000619242	chr21_10360263_C_A	1	NA	NA	downstream_gene_variant	downstream_gene_variant	YES	NC_NA	NC_NA	3.968
NA	NA	chr12_43089161_C_G	1	NA	NA	intergenic_variant	intergenic_variant	NO	NC_NA	NC_NA	2.661
RFWD3	ENST00000361070	chr16_74667173_A_T	1	NA	NA	upstream_gene_variant	upstream_gene_variant	YES	DISTAL_PROMOTERS	RFWD3_ENSG00000168411	13.38
NA	NA	chr3_152220843_A_C	1	NA	NA	intergenic_variant	intergenic_variant	NO	NC_NA	NC_NA	1.323
RPL15P3	ENST00000391491	chr6_12511396_G_A	1	NA	NA	upstream_gene_variant	upstream_gene_variant	YES	NC_NA	NC_NA	0.873
CDC42EP1	ENST00000249014	chr22_37565567_G_T	1	NA	NA	intron_variant	intron_variant	YES	NC_NA	NC_NA	0.855
NA	NA	chr6_137478055_C_T	1	NA	NA	intergenic_variant	intergenic_variant	NO	NC_NA	NC_NA	2.234
BAGE2	ENST00000470054	chr21_10447730_C_T	1	NA	NA	intron_variant	intron_variant&non_coding_transcript_variant	NO	NC_NA	NC_NA	8.401
DDIAS	ENST00000533655	chr11_82938247_G_A	1	NA	NA	downstream_gene_variant	downstream_gene_variant	YES	NC_NA	NC_NA	6.756
RALYL	ENST00000517638	chr8_84526225_G_T	1	NA	NA	intron_variant	intron_variant	YES	NC_NA	NC_NA	1.704
NA	NA	chr15_46011869_G_C	1	NA	NA	intergenic_variant	intergenic_variant	NO	NC_NA	NC_NA	1.983
NA	NA	chr1_196844749_C_T	1	NA	NA	intergenic_variant	intergenic_variant	NO	NC_NA	NC_NA	3.398
DUS4L-BCAP29	ENST00000674195	chr4_3975060_C_A	1	NA	NA	upstream_gene_variant	upstream_gene_variant	YES	NC_NA	NC_NA	2.58
NA	NA	chrX_28305210_T_C	1	NA	NA	intergenic_variant	intergenic_variant	NO	NC_NA	NC_NA	4.159
OR7E11P	ENST00000642027	chr11_67779513_G_T	1	NA	NA	intron_variant	intron_variant&non_coding_transcript_variant	YES	NC_NA	NC_NA	1.091
GON4L	ENST00000368331	chr1_155856417_G_T	1	NA	NA	intron_variant	intron_variant	YES	NC_NA	NC_NA	4.556
FAM210CP	ENST00000445714	chr10_27354397_A_G	1	NA	NA	upstream_gene_variant	upstream_gene_variant	YES	NC_NA	NC_NA	1.498
NA	NA	chr20_29017037_G_T	1	NA	NA	intergenic_variant	intergenic_variant	NO	NC_NA	NC_NA	7.363
NA	NA	chr18_66632808_T_G	1	NA	NA	intergenic_variant	intergenic_variant	NO	NC_NA	NC_NA	1.461
NA	NA	chr4_49288873_C_T	1	NA	NA	intergenic_variant	intergenic_variant	NO	TFBS	TFBS|chr4:49288813-49289242	5.949
FRG1DP	ENST00000635586	chr20_29082188_G_C	1	NA	NA	intron_variant	intron_variant&non_coding_transcript_variant	YES	OPEN_CHROMATIN	openChromatin|chr20:29082013-29082205	9.922
NA	NA	chr4_73669877_T_G	1	NA	NA	intergenic_variant	intergenic_variant	NO	NC_NA	NC_NA	2.827
TENM4	ENST00000278550	chr11_78914261_C_A	1	NA	NA	intron_variant	intron_variant	YES	ENHANCERS	enhancer|chr11:78913800-78914400	2.593
AC118282.2	ENST00000508739	chr4_49212995_A_C	1	NA	NA	upstream_gene_variant	upstream_gene_variant	YES	NC_NA	NC_NA	11.94
NA	NA	chr21_5218622_A_G	1	NA	NA	intergenic_variant	intergenic_variant	NO	NC_NA	NC_NA	8.488
MAL2	ENST00000522112	chr8_119190570_G_A	1	NA	NA	intron_variant	intron_variant	NO	NC_NA	NC_NA	0.851
AC131274.3	ENST00000648985	chr17_22711191_G_C	1	NA	NA	downstream_gene_variant	downstream_gene_variant	YES	NC_NA	NC_NA	3.999
PPME1	ENST00000398427	chr11_74227596_G_C	1	NA	NA	intron_variant	intron_variant	YES	NC_NA	NC_NA	7.026
IFNG-AS1	ENST00000536914	chr12_68076124_C_T	1	NA	NA	intron_variant	intron_variant&non_coding_transcript_variant	NO	NC_NA	NC_NA	0.253
MALRD1	ENST00000454679	chr10_19115594_C_T	1	NA	NA	intron_variant	intron_variant	YES	NC_NA	NC_NA	0.362
NA	NA	chr9_13056327_A_G	1	NA	NA	intergenic_variant	intergenic_variant	NO	NC_NA	NC_NA	0.085
ITPR2	ENST00000381340	chr12_26775676_C_G	1	NA	NA	intron_variant	intron_variant	YES	NC_NA	NC_NA	1.835
ZNF638	ENST00000410075	chr2_71301497_A_T	1	NA	NA	intron_variant	intron_variant	NO	NC_NA	NC_NA	3.201
NA	NA	chr2_156762888_T_G	1	NA	NA	intergenic_variant	intergenic_variant	NO	NC_NA	NC_NA	4.408
LINC01529	ENST00000637421	chr19_35791240_A_C	1	NA	NA	non_coding_transcript_exon_variant	non_coding_transcript_exon_variant	YES	CTCF_SITES	CTCF|chr19:35790800-35791800	12.71
RHBDF2	ENST00000313080	chr17_76483366_A_C	1	NA	NA	intron_variant	intron_variant	YES	NC_NA	NC_NA	1.05
BAGE2	ENST00000496773	chr21_10455382_A_G	1	NA	NA	intron_variant	intron_variant&non_coding_transcript_variant	YES	NC_NA	NC_NA	8.917
NA	NA	chr4_25642790_T_G	1	NA	NA	intergenic_variant	intergenic_variant	NO	NC_NA	NC_NA	0.212
NA	NA	chr5_29419644_C_G	1	NA	NA	intergenic_variant	intergenic_variant	NO	NC_NA	NC_NA	2.992
ARPP21	ENST00000417925	chr3_35712592_T_G	1	NA	NA	intron_variant	intron_variant	YES	NC_NA	NC_NA	1.198
NA	NA	chr20_47439935_T_C	1	NA	NA	intergenic_variant	intergenic_variant	NO	NC_NA	NC_NA	1.77
FRG1BP	ENST00000278882	chr20_30393633_C_T	1	NA	NA	non_coding_transcript_exon_variant	non_coding_transcript_exon_variant	YES	NC_NA	NC_NA	20.8
NA	NA	chrY_56875533_A_G	1	NA	NA	intergenic_variant	intergenic_variant	NO	NC_NA	NC_NA	4.685
ADGRL3	ENST00000514591	chr4_62053627_T_G	1	NA	NA	intron_variant	intron_variant	YES	NC_NA	NC_NA	7.314
NA	NA	chr8_35205607_C_A	1	NA	NA	intergenic_variant	intergenic_variant	NO	NC_NA	NC_NA	0.003
MYRFL	ENST00000552032	chr12_69825506_G_A	1	NA	NA	5_prime_UTR_variant	5_prime_UTR_variant	YES	5_PRIME_UTRS	MYRFL_ENSG00000166268	8.546
AC123767.1	ENST00000519537	chr8_39563684_C_G	1	NA	NA	intron_variant	intron_variant&non_coding_transcript_variant	YES	NC_NA	NC_NA	0.26
PRAG1	ENST00000615670	chr8_8345093_T_G	1	NA	NA	intron_variant	intron_variant	YES	NC_NA	NC_NA	9.56
NA	NA	chr9_39556656_C_T	1	NA	NA	intergenic_variant	intergenic_variant	NO	NC_NA	NC_NA	1.469
NEXMIF	ENST00000055682	chrX_74815653_G_T	1	NA	NA	intron_variant	intron_variant	YES	NC_NA	NC_NA	1.853
RNF103-CHMP3	ENST00000604011	chr2_86713941_T_C	1	NA	NA	intron_variant	intron_variant	YES	NC_NA	NC_NA	1.515
TAF11L6	ENST00000640558	chr5_17526359_T_C	1	NA	NA	upstream_gene_variant	upstream_gene_variant	YES	NC_NA	NC_NA	7.507
MAP7	ENST00000354570	chr6_136535758_A_T	1	NA	NA	intron_variant	intron_variant	NO	NC_NA	NC_NA	1.707
SEPTIN7P9	ENST00000489259	chr10_38392650_A_G	1	NA	NA	intron_variant	intron_variant&non_coding_transcript_variant	YES	NC_NA	NC_NA	13.29
BRMS1L	ENST00000216807	chr14_35832737_C_T	1	NA	NA	intron_variant	intron_variant	YES	NC_NA	NC_NA	1.231
LIPE-AS1	ENST00000594688	chr19_42444325_T_G	1	NA	NA	intron_variant	intron_variant&non_coding_transcript_variant	YES	DISTAL_PROMOTERS	CXCL17_ENSG00000189377	0.173
LAMA3	ENST00000313654	chr18_23847612_G_C	1	1360	p.Arg1360Ser	missense_variant	missense_variant	YES	CDS	LAMA3	12.5
NA	NA	chrY_26671297_G_T	1	NA	NA	intergenic_variant	intergenic_variant	NO	NC_NA	NC_NA	1.871
AF254983.2	ENST00000612331	chr21_10396635_G_A	1	NA	NA	upstream_gene_variant	upstream_gene_variant	YES	NC_NA	NC_NA	9.273
KRT16P2	ENST00000414673	chr17_16830420_G_A	1	NA	NA	non_coding_transcript_exon_variant	non_coding_transcript_exon_variant	YES	CTCF_SITES;TFBS	CTCF|chr17:16829600-16830600;TFBS|chr17:16830217-16830585	17.93
FRG1HP	ENST00000611606	chr9_41009821_G_A	1	NA	NA	intron_variant	intron_variant&non_coding_transcript_variant	YES	NC_NA	NC_NA	16.82
CU104787.1	ENST00000624155	chr22_11067252_C_A	1	NA	NA	intron_variant	intron_variant&non_coding_transcript_variant	YES	NC_NA	NC_NA	7.909
NA	NA	chr22_16538863_T_G	1	NA	NA	intergenic_variant	intergenic_variant	NO	NC_NA	NC_NA	4.936
NA	NA	chr11_35045020_T_G	1	NA	NA	intergenic_variant	intergenic_variant	NO	NC_NA	NC_NA	0.139
BRWD1	ENST00000333229	chr21_39249733_G_C	1	NA	NA	intron_variant	intron_variant	YES	NC_NA	NC_NA	0.41
FABP6	ENST00000393980	chr5_160226106_A_G	1	NA	NA	intron_variant	intron_variant	YES	NC_NA	NC_NA	0.636
AP002802.1	ENST00000526154	chr11_81986786_T_G	1	NA	NA	intron_variant	intron_variant&non_coding_transcript_variant	YES	NC_NA	NC_NA	4.905
TNS4	ENST00000254051	chr17_40486431_G_C	1	NA	NA	intron_variant	intron_variant	YES	NC_NA	NC_NA	0.044
NA	NA	chr12_60457445_C_G	1	NA	NA	intergenic_variant	intergenic_variant	NO	NC_NA	NC_NA	0.404
NA	NA	chr5_171373764_T_G	1	NA	NA	intergenic_variant	intergenic_variant	NO	NC_NA	NC_NA	5.026
AC107223.1	ENST00000509873	chr4_143951808_G_A	1	NA	NA	intron_variant	intron_variant&non_coding_transcript_variant	NO	NC_NA	NC_NA	2.831
AC079801.1	ENST00000623753	chr21_5233165_G_T	1	NA	NA	intron_variant	intron_variant&non_coding_transcript_variant	YES	NC_NA	NC_NA	7.29
NA	NA	chr21_10371841_C_T	1	NA	NA	intergenic_variant	intergenic_variant	NO	NC_NA	NC_NA	10.5
NA	NA	chr20_29612423_A_C	1	NA	NA	intergenic_variant	intergenic_variant	NO	NC_NA	NC_NA	9.251
NA	NA	chr8_96004900_G_A	1	NA	NA	intergenic_variant	intergenic_variant	NO	NC_NA	NC_NA	0.738
TRIM51	ENST00000449290	chr11_55886397_A_T	1	NA	NA	intron_variant	intron_variant	YES	NC_NA	NC_NA	1.709
NA	NA	chr12_65983937_C_G	1	NA	NA	intergenic_variant	intergenic_variant	NO	CTCF_SITES;TFBS	CTCF|chr12:65983400-65984600;TFBS|chr12:65983529-65984092	2.177
GOLGA8Q	ENST00000562783	chr15_30557734_A_C	1	NA	NA	intron_variant	intron_variant	YES	NONCANONICAL_SPLICE	GOLGA8Q_ENSG00000178115	4.005
NA	NA	chr13_102533767_A_G	1	NA	NA	intergenic_variant	intergenic_variant	NO	NC_NA	NC_NA	6.489
TPBGL	ENST00000562197	chr11_75247223_C_G	1	NA	NA	downstream_gene_variant	downstream_gene_variant	YES	NC_NA	NC_NA	5.536
AC004784.1	ENST00000635495	chr19_43115843_C_T	1	NA	NA	intron_variant	intron_variant&non_coding_transcript_variant	YES	NC_NA	NC_NA	1.997
AC091057.1	ENST00000602616	chr15_30759446_T_C	1	NA	NA	intron_variant	intron_variant&non_coding_transcript_variant	YES	NC_NA	NC_NA	1.426
ZSCAN5A	ENST00000587340	chr19_56258171_C_T	1	NA	NA	intron_variant	intron_variant	NO	NC_NA	NC_NA	0.968
NA	NA	chr10_9162975_C_G	1	NA	NA	intergenic_variant	intergenic_variant	NO	NC_NA	NC_NA	0.85
NA	NA	chr3_5267205_G_A	1	NA	NA	intergenic_variant	intergenic_variant	NO	NC_NA	NC_NA	1.149
NF1P6	ENST00000426025	chr22_15632259_A_G	1	NA	NA	upstream_gene_variant	upstream_gene_variant	YES	NC_NA	NC_NA	3.881
NAP1L1	ENST00000618691	chr12_76064541_C_T	1	NA	NA	intron_variant	intron_variant	YES	NC_NA	NC_NA	0.951
LINC02384	ENST00000539404	chr12_68370887_G_C	1	NA	NA	intron_variant	intron_variant&non_coding_transcript_variant	NO	NC_NA	NC_NA	3.545
PTGER4P2	ENST00000650319	chr9_62843151_G_A	1	NA	NA	intron_variant	intron_variant&non_coding_transcript_variant	YES	NC_NA	NC_NA	3.526
NA	NA	chr9_65658364_T_G	1	NA	NA	intergenic_variant	intergenic_variant	NO	NC_NA	NC_NA	6.804
NA	NA	chr12_4208505_T_A	1	NA	NA	intergenic_variant	intergenic_variant	NO	NC_NA	NC_NA	0.118
NA	NA	chr22_10700956_G_C	1	NA	NA	intergenic_variant	intergenic_variant	NO	NC_NA	NC_NA	2.938
GRTP1	ENST00000375430	chr13_113340555_G_T	1	NA	NA	intron_variant	intron_variant	YES	NC_NA	NC_NA	2.203
PLCB4	ENST00000378473	chr20_9213128_C_A	1	NA	NA	intron_variant	intron_variant	NO	NC_NA	NC_NA	0.294
AC007948.1	ENST00000581632	chr18_65104185_C_G	1	NA	NA	downstream_gene_variant	downstream_gene_variant	YES	NC_NA	NC_NA	1.709
NA	NA	chr7_98101014_G_T	1	NA	NA	intergenic_variant	intergenic_variant	NO	NC_NA	NC_NA	2.716
AL354685.1	ENST00000427866	chrX_97846926_A_C	1	NA	NA	upstream_gene_variant	upstream_gene_variant	YES	NC_NA	NC_NA	5.113
NA	NA	chr17_69934908_C_G	1	NA	NA	intergenic_variant	intergenic_variant	NO	NC_NA	NC_NA	1.817
PRANCR	ENST00000549419	chr12_70219778_G_C	1	NA	NA	intron_variant	intron_variant&non_coding_transcript_variant	NO	NC_NA	NC_NA	12.49
LINC00964	ENST00000656094	chr8_124962830_A_G	1	NA	NA	downstream_gene_variant	downstream_gene_variant	NO	ENHANCERS	enhancer|chr8:124961199-124963200	3.988
NA	NA	chr20_30840327_C_G	1	NA	NA	intergenic_variant	intergenic_variant	NO	NC_NA	NC_NA	6.756
MMP16	ENST00000286614	chr8_88291191_G_T	1	NA	NA	intron_variant	intron_variant	YES	OPEN_CHROMATIN	openChromatin|chr8:88291093-88291318	2.634
ELDR	ENST00000626532	chr7_55249516_T_A	1	NA	NA	intron_variant	intron_variant&non_coding_transcript_variant	YES	NC_NA	NC_NA	3.209
BAGE2	ENST00000496773	chr21_10460395_A_G	1	NA	NA	intron_variant	intron_variant&non_coding_transcript_variant	YES	NC_NA	NC_NA	3.632
NA	NA	chr1_199132886_G_C	1	NA	NA	intergenic_variant	intergenic_variant	NO	NC_NA	NC_NA	1.667
MIB1	ENST00000261537	chr18_21748754_A_T	1	NA	NA	intron_variant	intron_variant	YES	NC_NA	NC_NA	2.372
FAM90A15P	ENST00000514465	chr8_7253692_G_C	1	NA	NA	upstream_gene_variant	upstream_gene_variant	YES	NC_NA	NC_NA	3.469
C12orf45	ENST00000552951	chr12_105015822_A_G	1	NA	NA	3_prime_UTR_variant	3_prime_UTR_variant	YES	3_PRIME_UTRS	C12orf45_ENSG00000151131	6.597
AP001107.3	ENST00000534065	chr11_66313830_A_C	1	NA	NA	intron_variant	intron_variant&non_coding_transcript_variant	YES	CTCF_SITES	CTCF|chr11:66313400-66314000	4.172
NA	NA	chr10_33715865_C_G	1	NA	NA	intergenic_variant	intergenic_variant	NO	NC_NA	NC_NA	2.976
AC073135.1	ENST00000451150	chr3_198121177_C_A	1	NA	NA	downstream_gene_variant	downstream_gene_variant	YES	NC_NA	NC_NA	0.826
PWRN1	ENST00000651552	chr15_24476224_A_G	1	NA	NA	intron_variant	intron_variant&non_coding_transcript_variant	YES	NC_NA	NC_NA	0.646
HIPK2	ENST00000406875	chr7_139728427_G_A	1	NA	NA	intron_variant	intron_variant	YES	NC_NA	NC_NA	0.148
AL137802.2	ENST00000562878	chr1_16510410_C_T	1	NA	NA	upstream_gene_variant	upstream_gene_variant	YES	NC_NA	NC_NA	1.196
NA	NA	chr10_90988095_A_C	1	NA	NA	intergenic_variant	intergenic_variant	NO	NC_NA	NC_NA	4.422
LRRC37A17P	ENST00000570311	chr17_47035696_A_G	1	NA	NA	intron_variant	intron_variant&non_coding_transcript_variant	YES	NC_NA	NC_NA	5.633
AL645939.1	ENST00000362420	chr6_29749332_A_C	1	NA	NA	upstream_gene_variant	upstream_gene_variant	YES	NC_NA	NC_NA	10.47
AC004585.1	ENST00000662739	chr17_40516979_C_G	1	NA	NA	non_coding_transcript_exon_variant	non_coding_transcript_exon_variant	YES	LINCRNAS	AC004585.1_ENSG00000266088	9.984
NA	NA	chr4_178305621_C_A	1	NA	NA	intergenic_variant	intergenic_variant	NO	NC_NA	NC_NA	2.454
NA	NA	chr5_166300499_G_C	1	NA	NA	intergenic_variant	intergenic_variant	NO	NC_NA	NC_NA	1.596
RNA5SP315	ENST00000516340	chr10_48042615_A_G	1	NA	NA	downstream_gene_variant	downstream_gene_variant	YES	NC_NA	NC_NA	5.272
NA	NA	chr2_91532189_C_T	1	NA	NA	intergenic_variant	intergenic_variant	NO	CTCF_SITES	CTCF|chr2:91532000-91532200	7.719
BCRP7	ENST00000511549	chr22_18863437_G_C	1	NA	NA	upstream_gene_variant	upstream_gene_variant	YES	NC_NA	NC_NA	1.933
AL591438.1	ENST00000433508	chr9_63581002_T_C	1	NA	NA	downstream_gene_variant	downstream_gene_variant	YES	NC_NA	NC_NA	0.039
AC009975.1	ENST00000634588	chr2_49360711_A_C	1	NA	NA	intron_variant	intron_variant&non_coding_transcript_variant	YES	NC_NA	NC_NA	0.113
COL21A1	ENST00000244728	chr6_56174313_G_A	1	NA	NA	intron_variant	intron_variant	YES	NC_NA	NC_NA	2.306
SRGAP1	ENST00000355086	chr12_64023567_C_A	1	NA	NA	intron_variant	intron_variant	YES	NC_NA	NC_NA	4.328
LINC02149	ENST00000651224	chr5_15122638_A_T	1	NA	NA	intron_variant	intron_variant&non_coding_transcript_variant	YES	NC_NA	NC_NA	6.223
NA	NA	chr3_126329854_A_T	1	NA	NA	intergenic_variant	intergenic_variant	NO	NC_NA	NC_NA	6.175
ACTL6A	ENST00000429709	chr3_179561391_C_A	1	NA	NA	upstream_gene_variant	upstream_gene_variant	YES	DISTAL_PROMOTERS	ACTL6A_ENSG00000136518	2.017
MAP4K4	ENST00000350878	chr2_101880527_G_T	1	NA	NA	intron_variant	intron_variant	YES	NC_NA	NC_NA	1.332
VN1R7P	ENST00000619242	chr21_10363562_C_T	1	NA	NA	downstream_gene_variant	downstream_gene_variant	YES	NC_NA	NC_NA	9.318
AC016152.1	ENST00000548344	chr12_98209260_C_G	1	NA	NA	intron_variant	intron_variant&non_coding_transcript_variant	YES	NC_NA	NC_NA	17.14
RNF4	ENST00000508235	chr4_2565291_C_A	1	NA	NA	intron_variant	intron_variant&NMD_transcript_variant	NO	NC_NA	NC_NA	0.54
RNA5SP528	ENST00000612928	chr20_30816832_T_A	1	NA	NA	upstream_gene_variant	upstream_gene_variant	YES	NC_NA	NC_NA	7.824
NA	NA	chr22_11052328_C_T	1	NA	NA	intergenic_variant	intergenic_variant	NO	NC_NA	NC_NA	12.7
HUNK	ENST00000270112	chr21_31988843_T_C	1	NA	NA	intron_variant	intron_variant	YES	NC_NA	NC_NA	3.503
NA	NA	chr6_95419110_C_G	1	NA	NA	intergenic_variant	intergenic_variant	NO	NC_NA	NC_NA	0.34
NA	NA	chr6_26584368_T_G	1	NA	NA	intergenic_variant	intergenic_variant	NO	NC_NA	NC_NA	3.356
FRG1JP	ENST00000376334	chr9_63861445_C_G	1	NA	NA	upstream_gene_variant	upstream_gene_variant	YES	NC_NA	NC_NA	4.033
NA	NA	chr18_68541725_A_G	1	NA	NA	intergenic_variant	intergenic_variant	NO	NC_NA	NC_NA	0.801
AL031733.1	ENST00000422817	chr1_167596842_C_A	1	NA	NA	downstream_gene_variant	downstream_gene_variant	YES	NC_NA	NC_NA	4.954
NA	NA	chr20_47916345_T_G	1	NA	NA	intergenic_variant	intergenic_variant	NO	NC_NA	NC_NA	1.767
NA	NA	chr21_34047900_C_A	1	NA	NA	intergenic_variant	intergenic_variant	NO	NC_NA	NC_NA	1.659
AC090825.1	ENST00000670236	chr15_99857019_G_A	1	NA	NA	intron_variant	intron_variant&non_coding_transcript_variant	YES	NC_NA	NC_NA	3.24
BAGE2	ENST00000496773	chr21_10469561_G_T	1	NA	NA	intron_variant	intron_variant&non_coding_transcript_variant	YES	NC_NA	NC_NA	1.56
NA	NA	chr5_12810791_G_T	1	NA	NA	intergenic_variant	intergenic_variant	NO	NC_NA	NC_NA	0.668
AC087491.1	ENST00000662516	chr17_39620081_G_C	1	NA	NA	intron_variant	intron_variant&non_coding_transcript_variant	YES	CTCF_SITES	CTCF|chr17:39619200-39620200	9.062
DTNA	ENST00000283365	chr18_34540013_G_C	1	NA	NA	intron_variant	intron_variant	NO	NC_NA	NC_NA	15.93
NA	NA	chr1_37055184_C_T	1	NA	NA	intergenic_variant	intergenic_variant	NO	NC_NA	NC_NA	0.138
NA	NA	chr7_43842677_G_T	1	NA	NA	intergenic_variant	intergenic_variant	NO	NC_NA	NC_NA	1.575
MPHOSPH9	ENST00000606320	chr12_123198835_G_A	1	NA	NA	intron_variant	intron_variant	YES	NC_NA	NC_NA	1.553
GALNTL6	ENST00000506823	chr4_172763976_G_T	1	NA	NA	intron_variant	intron_variant	YES	NC_NA	NC_NA	0.734
AC090589.1	ENST00000473109	chr11_47195061_C_T	1	NA	NA	upstream_gene_variant	upstream_gene_variant	YES	NC_NA	NC_NA	3.602
NA	NA	chrX_67044606_C_A	1	NA	NA	intergenic_variant	intergenic_variant	NO	NC_NA	NC_NA	0.047
NA	NA	chr13_67497633_G_T	1	NA	NA	intergenic_variant	intergenic_variant	NO	NC_NA	NC_NA	1.076
KDM4A	ENST00000372396	chr1_43675868_T_G	1	NA	NA	intron_variant	intron_variant	YES	NC_NA	NC_NA	3.069
LINC01794	ENST00000420187	chr2_40748458_T_C	1	NA	NA	intron_variant	intron_variant&non_coding_transcript_variant	YES	NC_NA	NC_NA	3.63
AL591438.1	ENST00000433508	chr9_63578908_A_G	1	NA	NA	downstream_gene_variant	downstream_gene_variant	YES	NC_NA	NC_NA	7.152
NBPF17P	ENST00000401087	chr1_143599534_T_A	1	NA	NA	intron_variant	intron_variant&non_coding_transcript_variant	YES	NC_NA	NC_NA	1.135
PSPC1	ENST00000338910	chr13_19757129_C_A	1	NA	NA	intron_variant	intron_variant	YES	NC_NA	NC_NA	1.438
RNA5SP311	ENST00000411290	chr10_46812481_G_A	1	NA	NA	upstream_gene_variant	upstream_gene_variant	YES	NC_NA	NC_NA	2.265
NA	NA	chr17_26956289_T_C	1	NA	NA	intergenic_variant	intergenic_variant	NO	NC_NA	NC_NA	2.843
PRANCR	ENST00000549419	chr12_70139804_C_G	1	NA	NA	intron_variant	intron_variant&non_coding_transcript_variant	NO	NC_NA	NC_NA	8.952
NA	NA	chr11_69865515_C_T	1	NA	NA	intergenic_variant	intergenic_variant	NO	NC_NA	NC_NA	0.16
TRAP1	ENST00000246957	chr16_3669871_C_A	1	NA	NA	intron_variant	intron_variant	YES	OPEN_CHROMATIN	openChromatin|chr16:3669656-3670073	0.504
AC093627.1	ENST00000465755	chr7_79253_G_A	1	NA	NA	intron_variant	intron_variant&non_coding_transcript_variant	YES	NC_NA	NC_NA	0.24
NA	NA	chr8_107655817_C_A	1	NA	NA	intergenic_variant	intergenic_variant	NO	NC_NA	NC_NA	2.357
MYO5BP3	ENST00000431872	chr9_63763643_A_G	1	NA	NA	upstream_gene_variant	upstream_gene_variant	YES	NC_NA	NC_NA	2.495
NA	NA	chr8_137335268_A_T	1	NA	NA	intergenic_variant	intergenic_variant	NO	CTCF_SITES	CTCF|chr8:137334400-137335600	2.039
NA	NA	chr20_30838186_A_T	1	NA	NA	intergenic_variant	intergenic_variant	NO	NC_NA	NC_NA	7.884
NA	NA	chr12_63424117_G_C	1	NA	NA	intergenic_variant	intergenic_variant	NO	NC_NA	NC_NA	3.233
LINC02211	ENST00000642024	chr5_25328613_G_C	1	NA	NA	downstream_gene_variant	downstream_gene_variant	NO	NC_NA	NC_NA	2.781
NA	NA	chr18_43431862_C_G	1	NA	NA	intergenic_variant	intergenic_variant	NO	NC_NA	NC_NA	1.83
FAM162B	ENST00000368557	chr6_116761120_G_C	1	NA	NA	intron_variant	intron_variant	YES	NC_NA	NC_NA	1.296
TNPO2	ENST00000425528	chr19_12717800_T_C	1	NA	NA	intron_variant	intron_variant	YES	NC_NA	NC_NA	1.167
SSH2	ENST00000540801	chr17_29651675_C_T	1	NA	NA	intron_variant	intron_variant	YES	NC_NA	NC_NA	5.91
PPP4R1L	ENST00000650934	chr20_58296383_C_T	1	NA	NA	intron_variant	intron_variant&non_coding_transcript_variant	YES	NC_NA	NC_NA	8.21
EGFEM1P	ENST00000431685	chr3_168381914_T_C	1	NA	NA	intron_variant	intron_variant&non_coding_transcript_variant	NO	NC_NA	NC_NA	0.977
AC011990.1	ENST00000592809	chr17_70362487_A_C	1	NA	NA	intron_variant	intron_variant&non_coding_transcript_variant	YES	NC_NA	NC_NA	0.259
NA	NA	chr7_159333476_C_T	1	NA	NA	intergenic_variant	intergenic_variant	NO	NC_NA	NC_NA	1.838
AL133372.2	ENST00000549360	chr14_30144376_T_A	1	NA	NA	intron_variant	intron_variant&non_coding_transcript_variant	NO	NC_NA	NC_NA	7.427
HDAC9	ENST00000417496	chr7_18173401_T_C	1	NA	NA	intron_variant	intron_variant	NO	NC_NA	NC_NA	2.846
MBD5	ENST00000407073	chr2_148162294_A_C	1	NA	NA	intron_variant	intron_variant	YES	ENHANCERS	enhancer|chr2:148161600-148164400	0.175
HNF4G	ENST00000354370	chr8_75501142_A_C	1	NA	NA	intron_variant	intron_variant	NO	NC_NA	NC_NA	7.413
SERPINA6	ENST00000341584	chr14_94325926_A_T	1	NA	NA	upstream_gene_variant	upstream_gene_variant	YES	NC_NA	NC_NA	8.098
AL050403.2	ENST00000667822	chr20_10779588_C_G	1	NA	NA	intron_variant	intron_variant&non_coding_transcript_variant	YES	NC_NA	NC_NA	0.43
MIR6859-3	ENST00000621186	chr15_101973529_G_A	1	NA	NA	mature_miRNA_variant	mature_miRNA_variant	YES	MIRNAS	MIR6859-3_ENSG00000275449	4.386
SNORD3A	ENST00000584923	chr17_19188018_G_A	1	NA	NA	non_coding_transcript_exon_variant	non_coding_transcript_exon_variant	YES	NC_NA	NC_NA	12.67
SLC9B1P2	ENST00000398120	chr2_91900230_G_A	1	NA	NA	intron_variant	intron_variant&non_coding_transcript_variant	YES	NC_NA	NC_NA	7.829
NA	NA	chr11_24434043_C_T	1	NA	NA	intergenic_variant	intergenic_variant	NO	NC_NA	NC_NA	1.175
HBG2	ENST00000336906	chr11_5253311_C_G	1	137	p.Gly137Ala	missense_variant	missense_variant	YES	CDS	HBG2	1.307
NA	NA	chr12_85601254_A_T	1	NA	NA	intergenic_variant	intergenic_variant	NO	NC_NA	NC_NA	1.756
NA	NA	chr14_20944389_G_A	1	NA	NA	intergenic_variant	intergenic_variant	NO	NC_NA	NC_NA	0.282
NA	NA	chr20_57792528_G_C	1	NA	NA	intergenic_variant	intergenic_variant	NO	NC_NA	NC_NA	2.46
PHF20	ENST00000374012	chr20_35897233_T_G	1	NA	NA	intron_variant	intron_variant	YES	NC_NA	NC_NA	3.437
NA	NA	chr5_71327798_C_T	1	NA	NA	intergenic_variant	intergenic_variant	NO	NC_NA	NC_NA	0.969
NA	NA	chr22_21159655_C_T	1	NA	NA	intergenic_variant	intergenic_variant	NO	NC_NA	NC_NA	3.922
FRG1GP	ENST00000634617	chr22_12605158_A_T	1	NA	NA	intron_variant	intron_variant&non_coding_transcript_variant	YES	NC_NA	NC_NA	2.535
NBPF8	ENST00000652355	chr1_120469399_C_T	1	NA	NA	downstream_gene_variant	downstream_gene_variant	YES	NC_NA	NC_NA	1.787
AC131274.3	ENST00000648985	chr17_22711014_T_G	1	NA	NA	downstream_gene_variant	downstream_gene_variant	YES	NC_NA	NC_NA	4.852
AC005083.1	ENST00000430859	chr7_20219963_G_C	1	NA	NA	intron_variant	intron_variant&non_coding_transcript_variant	YES	NC_NA	NC_NA	8.396
NA	NA	chr20_50409622_T_A	1	NA	NA	intergenic_variant	intergenic_variant	NO	NC_NA	NC_NA	1.363
NA	NA	chr4_12836308_C_G	1	NA	NA	intergenic_variant	intergenic_variant	NO	NC_NA	NC_NA	6.259
GPR158	ENST00000376351	chr10_25315027_T_C	1	NA	NA	intron_variant	intron_variant	YES	NC_NA	NC_NA	4.732
NA	NA	chr11_59404257_T_G	1	NA	NA	intergenic_variant	intergenic_variant	NO	NC_NA	NC_NA	5.29
MAGEB2	ENST00000378988	chrX_30211418_A_G	1	NA	NA	upstream_gene_variant	upstream_gene_variant	YES	NC_NA	NC_NA	0.035
LINC02882	ENST00000668665	chr12_74287301_G_A	1	NA	NA	intron_variant	intron_variant&non_coding_transcript_variant	YES	NC_NA	NC_NA	11.99
CR392039.4	ENST00000623236	chr21_9004803_G_A	1	NA	NA	intron_variant	intron_variant&non_coding_transcript_variant	YES	NC_NA	NC_NA	8.01
NA	NA	chr6_16890137_G_A	1	NA	NA	intergenic_variant	intergenic_variant	NO	NC_NA	NC_NA	0.942
TMEM161B-AS1	ENST00000501715	chr5_88316432_A_C	1	NA	NA	intron_variant	intron_variant&non_coding_transcript_variant	NO	NC_NA	NC_NA	0.977
HMGCLL1	ENST00000398661	chr6_55456396_C_T	1	NA	NA	intron_variant	intron_variant	YES	NC_NA	NC_NA	1.232
NA	NA	chr3_100585520_C_A	1	NA	NA	intergenic_variant	intergenic_variant	NO	NC_NA	NC_NA	0.875
NA	NA	chr5_574221_G_A	1	NA	NA	intergenic_variant	intergenic_variant	NO	NC_NA	NC_NA	2.873
AC104370.1	ENST00000652749	chr8_127586610_C_T	1	NA	NA	intron_variant	intron_variant&non_coding_transcript_variant	YES	NC_NA	NC_NA	5.995
NUS1P3	ENST00000423502	chr13_24325675_C_T	1	NA	NA	upstream_gene_variant	upstream_gene_variant	YES	NC_NA	NC_NA	0.614
NA	NA	chr7_149385147_A_C	1	NA	NA	intergenic_variant	intergenic_variant	NO	NC_NA	NC_NA	4.788
PLCB1	ENST00000338037	chr20_8627688_G_C	1	NA	NA	intron_variant	intron_variant	YES	NC_NA	NC_NA	5.699
PABPC1P6	ENST00000445594	chr2_91879639_T_C	1	NA	NA	non_coding_transcript_exon_variant	non_coding_transcript_exon_variant	YES	NC_NA	NC_NA	9.764
NA	NA	chr9_41806555_T_C	1	NA	NA	intergenic_variant	intergenic_variant	NO	NC_NA	NC_NA	7.589
AC139491.7	ENST00000508296	chr5_176120917_T_C	1	NA	NA	3_prime_UTR_variant	3_prime_UTR_variant&NMD_transcript_variant	YES	NC_NA	NC_NA	4.349
RNU6-874P	ENST00000362390	chr11_129207340_A_T	1	NA	NA	downstream_gene_variant	downstream_gene_variant	YES	NC_NA	NC_NA	0.841
AC010624.5	ENST00000660128	chr19_50134564_C_A	1	NA	NA	downstream_gene_variant	downstream_gene_variant	YES	CTCF_SITES	CTCF|chr19:50133200-50134800	5.386
AC025279.1	ENST00000604430	chr16_29333318_A_G	1	NA	NA	intron_variant	intron_variant&non_coding_transcript_variant	YES	NC_NA	NC_NA	2.92
CR383656.3	ENST00000546909	chr14_18671025_C_T	1	NA	NA	downstream_gene_variant	downstream_gene_variant	YES	NC_NA	NC_NA	3.159
AC060834.2	ENST00000668655	chr7_9753503_T_A	1	NA	NA	intron_variant	intron_variant&non_coding_transcript_variant	YES	NC_NA	NC_NA	2.051
ATAD3C	ENST00000378785	chr1_1469499_A_G	1	NA	NA	3_prime_UTR_variant	3_prime_UTR_variant	YES	3_PRIME_UTRS	ATAD3C_ENSG00000215915	0.912
NA	NA	chr16_27307378_T_C	1	NA	NA	intergenic_variant	intergenic_variant	NO	NC_NA	NC_NA	3.973
SRRM3	ENST00000611745	chr7_76250690_G_C	1	NA	NA	intron_variant	intron_variant	YES	NC_NA	NC_NA	4.809
AC079801.1	ENST00000623753	chr21_5238769_G_A	1	NA	NA	intron_variant	intron_variant&non_coding_transcript_variant	YES	NC_NA	NC_NA	9.592
LINC01189	ENST00000654178	chr9_62488152_T_C	1	NA	NA	intron_variant	intron_variant&non_coding_transcript_variant	NO	NC_NA	NC_NA	0.596
Y_RNA	ENST00000384564	chr16_15150726_C_T	1	NA	NA	non_coding_transcript_exon_variant	non_coding_transcript_exon_variant	YES	NC_NA	NC_NA	4.691
DNAH17	ENST00000389840	chr17_78450268_G_A	1	3676	p.Gln3676Ter	stop_gained	stop_gained	YES	CDS	DNAH17	57
AC009158.1	ENST00000653907	chr16_26340025_G_A	1	NA	NA	intron_variant	intron_variant&non_coding_transcript_variant	NO	NC_NA	NC_NA	0.775
NA	NA	chr22_10749558_G_A	1	NA	NA	intergenic_variant	intergenic_variant	NO	NC_NA	NC_NA	3.315
NA	NA	chr21_5219428_T_G	1	NA	NA	intergenic_variant	intergenic_variant	NO	NC_NA	NC_NA	4.157
SRF	ENST00000265354	chr6_43178931_T_C	1	NA	NA	intron_variant	intron_variant	YES	NC_NA	NC_NA	7.112
LINC02336	ENST00000659314	chr13_89701206_T_A	1	NA	NA	intron_variant	intron_variant&non_coding_transcript_variant	YES	NC_NA	NC_NA	1.819
AC011921.1	ENST00000558027	chr17_60544124_C_T	1	NA	NA	intron_variant	intron_variant&non_coding_transcript_variant	NO	NC_NA	NC_NA	2.55
OPCML	ENST00000524381	chr11_132993317_C_A	1	NA	NA	intron_variant	intron_variant	NO	NC_NA	NC_NA	0.514
HYDIN	ENST00000393567	chr16_70901603_G_T	1	NA	NA	intron_variant	intron_variant	YES	NC_NA	NC_NA	0.826
NBPF11	ENST00000615281	chr1_148155009_C_G	1	NA	NA	upstream_gene_variant	upstream_gene_variant	YES	NC_NA	NC_NA	2.323
TUBA3E	ENST00000312988	chr2_130201225_T_C	1	NA	NA	upstream_gene_variant	upstream_gene_variant	YES	NC_NA	NC_NA	1.157
SNRPN	ENST00000645002	chr15_24889036_G_C	1	NA	NA	intron_variant	intron_variant	YES	NC_NA	NC_NA	2.317
BRD2	ENST00000395287	chr6_32968811_A_G	1	NA	NA	upstream_gene_variant	upstream_gene_variant	YES	NC_NA	NC_NA	4.868
SYT1	ENST00000261205	chr12_79253526_A_C	1	NA	NA	intron_variant	intron_variant	YES	NC_NA	NC_NA	0.939
CDC14C	ENST00000428251	chr7_48924306_C_T	1	NA	NA	intron_variant	intron_variant	YES	NC_NA	NC_NA	1.768
ANKRD40CL	ENST00000450727	chr17_50764942_G_C	1	NA	NA	intron_variant	intron_variant	YES	NC_NA	NC_NA	6.375
TMEM116	ENST00000552374	chr12_111939936_A_G	1	NA	NA	intron_variant	intron_variant	YES	NC_NA	NC_NA	2.352
NA	NA	chr4_118453270_G_A	1	NA	NA	intergenic_variant	intergenic_variant	NO	NC_NA	NC_NA	1.055
NA	NA	chr18_7272496_C_A	1	NA	NA	intergenic_variant	intergenic_variant	NO	CTCF_SITES	CTCF|chr18:7272000-7273200	9.4
KMT2C	ENST00000262189	chr7_152266688_G_T	1	NA	NA	intron_variant	intron_variant	YES	NC_NA	NC_NA	2.756
TENM4	ENST00000278550	chr11_78845875_G_A	1	NA	NA	intron_variant	intron_variant	YES	NC_NA	NC_NA	7.328
LINC01606	ENST00000669200	chr8_57210024_C_T	1	NA	NA	intron_variant	intron_variant&non_coding_transcript_variant	YES	CTCF_SITES	CTCF|chr8:57209200-57210400	3.994
FAM21EP	ENST00000456967	chr10_50061327_C_T	1	NA	NA	intron_variant	intron_variant&non_coding_transcript_variant	YES	NC_NA	NC_NA	4.757
NA	NA	chr9_65975800_C_T	1	NA	NA	intergenic_variant	intergenic_variant	NO	NC_NA	NC_NA	7.414
NA	NA	chr8_2638916_G_C	1	NA	NA	intergenic_variant	intergenic_variant	NO	NC_NA	NC_NA	1.737
EPHA6	ENST00000389672	chr3_96837479_G_A	1	NA	NA	intron_variant	intron_variant	YES	NC_NA	NC_NA	0.614
Metazoa_SRP	ENST00000614195	chr20_10029691_T_G	1	NA	NA	downstream_gene_variant	downstream_gene_variant	YES	NC_NA	NC_NA	8.972
NA	NA	chr14_88900952_G_T	1	NA	NA	intergenic_variant	intergenic_variant	NO	NC_NA	NC_NA	5.221
NA	NA	chr21_23003238_G_A	1	NA	NA	intergenic_variant	intergenic_variant	NO	NC_NA	NC_NA	3.367
C1orf61	ENST00000441085	chr1_156457637_C_G	1	NA	NA	upstream_gene_variant	upstream_gene_variant	NO	CTCF_SITES	CTCF|chr1:156457400-156458000	1.555
AC090142.1	ENST00000465776	chr8_105006438_G_A	1	NA	NA	upstream_gene_variant	upstream_gene_variant	YES	ENHANCERS	enhancer|chr8:105006000-105006800	15.27
CASC1	ENST00000395987	chr12_25143057_G_C	1	NA	NA	intron_variant	intron_variant	YES	NC_NA	NC_NA	3.718
KRTAP4-11	ENST00000391413	chr17_41116926_G_A	1	NA	NA	downstream_gene_variant	downstream_gene_variant	YES	NC_NA	NC_NA	0.832
NA	NA	chr8_77056079_G_C	1	NA	NA	intergenic_variant	intergenic_variant	NO	NC_NA	NC_NA	2.365
ARHGEF17	ENST00000263674	chr11_73355184_G_C	1	NA	NA	intron_variant	intron_variant	YES	NC_NA	NC_NA	1.322
NA	NA	chr15_19908801_A_G	1	NA	NA	intergenic_variant	intergenic_variant	NO	NC_NA	NC_NA	3.064
NA	NA	chr9_24634625_A_T	1	NA	NA	intergenic_variant	intergenic_variant	NO	NC_NA	NC_NA	2.732
APOBEC3C	ENST00000361441	chr22_39014119_C_T	1	NA	NA	upstream_gene_variant	upstream_gene_variant	YES	CORE_PROMOTERS;DISTAL_PROMOTERS;CTCF_SITES	APOBEC3C_ENSG00000244509;APOBEC3C_ENSG00000244509;CTCF|chr22:39014000-39014200	3.267
HSPB11	ENST00000194214	chr1_53919399_G_A	1	NA	NA	downstream_gene_variant	downstream_gene_variant	YES	CTCF_SITES	CTCF|chr1:53919200-53919600	0.992
PTPRB	ENST00000334414	chr12_70543246_G_A	1	NA	NA	intron_variant	intron_variant	YES	NC_NA	NC_NA	0.248
NA	NA	chr1_218769473_T_C	1	NA	NA	intergenic_variant	intergenic_variant	NO	NC_NA	NC_NA	0.189
AC069120.1	ENST00000646780	chr8_38559601_A_G	1	NA	NA	intron_variant	intron_variant&non_coding_transcript_variant	NO	NC_NA	NC_NA	7.144
LINC01602	ENST00000650579	chr8_57970774_A_C	1	NA	NA	intron_variant	intron_variant&non_coding_transcript_variant	NO	NC_NA	NC_NA	2.868
CTPS2	ENST00000443824	chrX_16690466_C_G	1	NA	NA	intron_variant	intron_variant	YES	NC_NA	NC_NA	1.19
NA	NA	chr20_28637186_C_T	1	NA	NA	intergenic_variant	intergenic_variant	NO	NC_NA	NC_NA	8.608
ADI1	ENST00000327435	chr2_3511294_T_C	1	NA	NA	intron_variant	intron_variant	YES	NC_NA	NC_NA	2.868
AC244102.4	ENST00000671457	chrX_152677044_A_G	1	NA	NA	intron_variant	intron_variant&non_coding_transcript_variant	YES	NC_NA	NC_NA	2.948
CRY1	ENST00000008527	chr12_107017185_C_G	1	NA	NA	intron_variant	intron_variant	YES	NC_NA	NC_NA	0.433
LINC00639	ENST00000658492	chr14_38771004_C_G	1	NA	NA	intron_variant	intron_variant&non_coding_transcript_variant	YES	NC_NA	NC_NA	4.611
AC138409.2	ENST00000514048	chr5_34179617_A_G	1	NA	NA	intron_variant	intron_variant&non_coding_transcript_variant	YES	NC_NA	NC_NA	4.265
RNU6-1271P	ENST00000517049	chr12_76139730_G_A	1	NA	NA	downstream_gene_variant	downstream_gene_variant	YES	NC_NA	NC_NA	0.817
AC079801.1	ENST00000623753	chr21_5238838_T_C	1	NA	NA	intron_variant	intron_variant&non_coding_transcript_variant	YES	NC_NA	NC_NA	1.603
NA	NA	chr17_26778568_T_C	1	NA	NA	intergenic_variant	intergenic_variant	NO	NC_NA	NC_NA	9.291
PPIC	ENST00000306442	chr5_123023772_T_A	1	NA	NA	3_prime_UTR_variant	3_prime_UTR_variant	YES	3_PRIME_UTRS	PPIC_ENSG00000168938	1.978
AL365204.1	ENST00000423440	chr9_23842161_C_T	1	NA	NA	intron_variant	intron_variant&non_coding_transcript_variant	YES	NC_NA	NC_NA	0.775
AC106795.1	ENST00000506082	chr5_177847951_C_T	1	NA	NA	intron_variant	intron_variant&non_coding_transcript_variant	NO	NC_NA	NC_NA	3.152
ARR3	ENST00000307959	chrX_70281352_A_C	1	NA	NA	intron_variant	intron_variant	YES	DISTAL_PROMOTERS	RAB41_ENSG00000147127	0.321
AC044893.1	ENST00000662753	chr8_49209095_T_G	1	NA	NA	intron_variant	intron_variant&non_coding_transcript_variant	YES	NC_NA	NC_NA	4.529
NA	NA	chr13_111944447_G_A	1	NA	NA	intergenic_variant	intergenic_variant	NO	NC_NA	NC_NA	0.727
ATP2B2	ENST00000460129	chr3_10518047_T_G	1	NA	NA	intron_variant	intron_variant&NMD_transcript_variant	NO	NC_NA	NC_NA	3.637
AC119751.5	ENST00000514077	chr4_49512099_G_T	1	NA	NA	upstream_gene_variant	upstream_gene_variant	YES	NC_NA	NC_NA	7.998
AC131392.1	ENST00000506490	chr5_69907673_A_T	1	NA	NA	intron_variant	intron_variant&non_coding_transcript_variant	YES	NC_NA	NC_NA	9.237
MROH9	ENST00000367759	chr1_171044604_C_T	1	NA	NA	intron_variant	intron_variant	YES	NC_NA	NC_NA	10.06
COL21A1	ENST00000244728	chr6_56158238_A_C	1	NA	NA	intron_variant	intron_variant	YES	NC_NA	NC_NA	2.744
SMC5	ENST00000361138	chr9_70346223_G_C	1	NA	NA	intron_variant	intron_variant	YES	NC_NA	NC_NA	1.801
RNF180	ENST00000389100	chr5_64179885_G_A	1	NA	NA	intron_variant	intron_variant	YES	NC_NA	NC_NA	1.011
LINC01410	ENST00000424345	chr9_62816851_A_G	1	NA	NA	downstream_gene_variant	downstream_gene_variant	YES	NC_NA	NC_NA	8.011
AC007317.1	ENST00000649978	chr2_40624369_G_T	1	NA	NA	intron_variant	intron_variant&non_coding_transcript_variant	YES	NC_NA	NC_NA	3.241
NA	NA	chr22_12207235_G_T	1	NA	NA	intergenic_variant	intergenic_variant	NO	NC_NA	NC_NA	2.564
AC138409.2	ENST00000514048	chr5_34181465_T_G	1	NA	NA	intron_variant	intron_variant&non_coding_transcript_variant	YES	ENHANCERS	enhancer|chr5:34181399-34182000	9.905
AC243919.2	ENST00000613086	chr15_82428310_C_T	1	NA	NA	intron_variant	intron_variant&non_coding_transcript_variant	YES	DISTAL_PROMOTERS	GOLGA6L9_ENSG00000197978	1.7
IMMP2L	ENST00000405709	chr7_110820748_C_G	1	NA	NA	intron_variant	intron_variant	YES	NC_NA	NC_NA	3.77
NA	NA	chr7_46402908_C_T	1	NA	NA	intergenic_variant	intergenic_variant	NO	NC_NA	NC_NA	0.747
OS9	ENST00000315970	chr12_57701070_C_G	1	NA	NA	intron_variant	intron_variant	YES	ENHANCERS	enhancer|chr12:57700400-57701600	0.761
TNRC6C	ENST00000335749	chr17_78017929_C_G	1	NA	NA	intron_variant	intron_variant	YES	NC_NA	NC_NA	5.848
PLD1	ENST00000351298	chr3_171730659_G_T	1	NA	NA	intron_variant	intron_variant	YES	NC_NA	NC_NA	2.038
NA	NA	chr2_225876218_G_A	1	NA	NA	intergenic_variant	intergenic_variant	NO	NC_NA	NC_NA	0.29
AL356413.1	ENST00000647840	chr13_85766110_C_A	1	NA	NA	intron_variant	intron_variant&non_coding_transcript_variant	YES	NC_NA	NC_NA	1.333
NA	NA	chr8_139423779_C_T	1	NA	NA	intergenic_variant	intergenic_variant	NO	NC_NA	NC_NA	3.91
NA	NA	chr8_56266534_T_G	1	NA	NA	intergenic_variant	intergenic_variant	NO	NC_NA	NC_NA	1.31
NA	NA	chr4_49221548_C_G	1	NA	NA	intergenic_variant	intergenic_variant	NO	NC_NA	NC_NA	8.698
KSR1P1	ENST00000446298	chr10_42148735_C_G	1	NA	NA	downstream_gene_variant	downstream_gene_variant	YES	NC_NA	NC_NA	4.532
BAGE2	ENST00000496773	chr21_10491444_T_C	1	NA	NA	intron_variant	intron_variant&non_coding_transcript_variant	YES	NC_NA	NC_NA	4.361
TNRC6B	ENST00000301923	chr22_40092401_C_A	1	NA	NA	intron_variant	intron_variant	NO	NC_NA	NC_NA	1.54
UBBP4	ENST00000648259	chr17_22133675_G_A	1	NA	NA	intron_variant	intron_variant&non_coding_transcript_variant	NO	NC_NA	NC_NA	6.045
AUTS2	ENST00000342771	chr7_69747833_A_G	1	NA	NA	intron_variant	intron_variant	YES	NC_NA	NC_NA	0.058
NA	NA	chr5_35537833_T_A	1	NA	NA	intergenic_variant	intergenic_variant	NO	NC_NA	NC_NA	5.298
RSRC1	ENST00000611884	chr3_158461997_G_A	1	NA	NA	intron_variant	intron_variant	YES	NC_NA	NC_NA	0.053
LINC00276	ENST00000417751	chr2_13866872_G_A	1	NA	NA	intron_variant	intron_variant&non_coding_transcript_variant	NO	NC_NA	NC_NA	0.629
KDM3A	ENST00000409556	chr2_86487749_C_G	1	NA	NA	intron_variant	intron_variant	YES	NC_NA	NC_NA	11.75
AL445250.1	ENST00000670654	chr6_57962419_T_G	1	NA	NA	intron_variant	intron_variant&non_coding_transcript_variant	YES	NC_NA	NC_NA	7.863
NA	NA	chr22_12559163_C_T	1	NA	NA	intergenic_variant	intergenic_variant	NO	NC_NA	NC_NA	4.846
MRPS28	ENST00000276585	chr8_79924827_C_T	1	NA	NA	intron_variant	intron_variant	YES	NC_NA	NC_NA	5.737
FP671120.4	ENST00000623664	chr21_8208353_G_A	1	NA	NA	intron_variant	intron_variant&non_coding_transcript_variant	YES	NC_NA	NC_NA	12.96
PRPF31	ENST00000321030	chr19_54131785_G_C	1	NA	NA	downstream_gene_variant	downstream_gene_variant	YES	NC_NA	NC_NA	4.125
PGGT1B	ENST00000419445	chr5_115238289_G_T	1	NA	NA	intron_variant	intron_variant	YES	NC_NA	NC_NA	0.165
SPEF2	ENST00000356031	chr5_35705041_C_T	1	NA	NA	intron_variant	intron_variant	YES	NC_NA	NC_NA	0.589
AC079801.1	ENST00000623753	chr21_5228264_A_G	1	NA	NA	downstream_gene_variant	downstream_gene_variant	YES	NC_NA	NC_NA	10.25
NA	NA	chr22_11034451_C_T	1	NA	NA	intergenic_variant	intergenic_variant	NO	NC_NA	NC_NA	11.13
NCALD	ENST00000395923	chr8_102056103_G_C	1	NA	NA	intron_variant	intron_variant	YES	NC_NA	NC_NA	0.526
NA	NA	chr2_104365384_G_T	1	NA	NA	intergenic_variant	intergenic_variant	NO	NC_NA	NC_NA	0.048
DSG1	ENST00000257192	chr18_31340553_C_A	1	NA	NA	intron_variant	intron_variant	YES	NC_NA	NC_NA	1.5
RNA5SP532	ENST00000638107	chr20_29873665_C_A	1	NA	NA	upstream_gene_variant	upstream_gene_variant	YES	NC_NA	NC_NA	6.665
ATP6V0D2	ENST00000521564	chr8_85998870_A_C	1	NA	NA	intron_variant	intron_variant	NO	NC_NA	NC_NA	3.264
FTO	ENST00000471389	chr16_53932408_G_T	1	NA	NA	intron_variant	intron_variant	YES	NC_NA	NC_NA	2.408
NA	NA	chr5_41574902_A_C	1	NA	NA	intergenic_variant	intergenic_variant	NO	NC_NA	NC_NA	5.963
AC092835.1	ENST00000425953	chr2_95213705_T_A	1	NA	NA	intron_variant	intron_variant	YES	NC_NA	NC_NA	8.437
JAKMIP1	ENST00000409021	chr4_6030241_T_G	1	NA	NA	intron_variant	intron_variant	YES	NC_NA	NC_NA	0.148
PARD3B	ENST00000406610	chr2_204733498_G_T	1	NA	NA	intron_variant	intron_variant	YES	NC_NA	NC_NA	0.144
ANKRD18A	ENST00000399703	chr9_38587607_A_C	1	NA	NA	intron_variant	intron_variant	YES	NC_NA	NC_NA	6.164
FRG1DP	ENST00000635586	chr20_29075922_C_G	1	NA	NA	upstream_gene_variant	upstream_gene_variant	YES	NC_NA	NC_NA	8.007
FAM182B	ENST00000424021	chr20_25869991_G_A	1	NA	NA	upstream_gene_variant	upstream_gene_variant	NO	NC_NA	NC_NA	1.976
CASC15	ENST00000444265	chr6_21989374_A_T	1	NA	NA	intron_variant	intron_variant&non_coding_transcript_variant	NO	NC_NA	NC_NA	0.069
AL445584.2	ENST00000614030	chr9_42327135_G_T	1	NA	NA	intron_variant	intron_variant&non_coding_transcript_variant	YES	NC_NA	NC_NA	0.332
FAM90A10P	ENST00000533716	chr8_7768391_C_A	1	NA	NA	upstream_gene_variant	upstream_gene_variant	YES	DISTAL_PROMOTERS	FAM90A10P_ENSG00000285950	4.892
ZCCHC24	ENST00000372336	chr10_79437366_G_A	1	NA	NA	intron_variant	intron_variant	YES	NC_NA	NC_NA	0.165
BAGE2	ENST00000470054	chr21_10448130_C_T	1	NA	NA	intron_variant	intron_variant&non_coding_transcript_variant	NO	NC_NA	NC_NA	6.911
OXNAD1	ENST00000627468	chr3_16276941_G_T	1	NA	NA	intron_variant	intron_variant	YES	NC_NA	NC_NA	0.377
AP001005.3	ENST00000575325	chr18_54836_C_G	1	NA	NA	intron_variant	intron_variant&non_coding_transcript_variant	YES	NC_NA	NC_NA	11.39
CEP112	ENST00000392769	chr17_65680513_T_G	1	NA	NA	intron_variant	intron_variant	YES	NC_NA	NC_NA	3.309
MAN2A1	ENST00000261483	chr5_109800088_C_A	1	NA	NA	intron_variant	intron_variant	YES	NC_NA	NC_NA	0.462
NA	NA	chr7_62395904_A_T	1	NA	NA	intergenic_variant	intergenic_variant	NO	NC_NA	NC_NA	0.784
NA	NA	chr20_57536719_C_A	1	NA	NA	intergenic_variant	intergenic_variant	NO	NC_NA	NC_NA	10.17
AL592295.3	ENST00000637155	chr1_161444087_T_G	1	NA	NA	intron_variant	intron_variant&non_coding_transcript_variant	YES	CTCF_SITES	CTCF|chr1:161443400-161444200	7.417
RN7SL429P	ENST00000479090	chr15_74072499_G_A	1	NA	NA	non_coding_transcript_exon_variant	non_coding_transcript_exon_variant	YES	NC_NA	NC_NA	0.66
ROR1	ENST00000371079	chr1_63932499_C_T	1	NA	NA	intron_variant	intron_variant	YES	NC_NA	NC_NA	0.516
SLC35C1	ENST00000314134	chr11_45809982_G_A	1	NA	NA	intron_variant	intron_variant	YES	NC_NA	NC_NA	0.103
NA	NA	chr12_25316696_G_A	1	NA	NA	intergenic_variant	intergenic_variant	NO	NC_NA	NC_NA	1.569
AC093668.1	ENST00000514917	chr7_102577368_C_G	1	NA	NA	intron_variant	intron_variant	YES	NC_NA	NC_NA	3.603
GUSBP1	ENST00000607545	chr5_21488571_C_T	1	NA	NA	intron_variant	intron_variant&non_coding_transcript_variant	YES	NC_NA	NC_NA	5.964
REXO1L10P	ENST00000615707	chr8_85741310_C_G	1	NA	NA	downstream_gene_variant	downstream_gene_variant	YES	NC_NA	NC_NA	9.021
NA	NA	chr8_58534438_C_G	1	NA	NA	intergenic_variant	intergenic_variant	NO	NC_NA	NC_NA	0.688
AP005901.2	ENST00000581690	chr18_15164122_C_A	1	NA	NA	intron_variant	intron_variant&non_coding_transcript_variant	YES	NC_NA	NC_NA	6.555
NA	NA	chr4_170563726_C_A	1	NA	NA	intergenic_variant	intergenic_variant	NO	NC_NA	NC_NA	3.938
NA	NA	chr8_58783268_G_C	1	NA	NA	intergenic_variant	intergenic_variant	NO	NC_NA	NC_NA	14
PMS2CL	ENST00000486256	chr7_6741150_A_G	1	NA	NA	intron_variant	intron_variant&non_coding_transcript_variant	YES	NC_NA	NC_NA	1.808
LRBA	ENST00000357115	chr4_150746529_G_T	1	NA	NA	intron_variant	intron_variant	YES	ENHANCERS	enhancer|chr4:150746200-150746600	0.965
FAM87A	ENST00000330148	chr8_377483_C_T	1	NA	NA	intron_variant	intron_variant&non_coding_transcript_variant	YES	LINCRNAS	FAM87A_ENSG00000182366	1.029
LINC00639	ENST00000655593	chr14_38736648_C_T	1	NA	NA	downstream_gene_variant	downstream_gene_variant	NO	NC_NA	NC_NA	6.479
NA	NA	chr12_58159447_A_C	1	NA	NA	intergenic_variant	intergenic_variant	NO	NC_NA	NC_NA	2.4
RNU7-134P	ENST00000458997	chr17_57689829_C_T	1	NA	NA	upstream_gene_variant	upstream_gene_variant	YES	NC_NA	NC_NA	0.216
BEND3P1	ENST00000449695	chr10_50663492_A_G	1	NA	NA	downstream_gene_variant	downstream_gene_variant	YES	NC_NA	NC_NA	0.676
PCLO	ENST00000333891	chr7_83063519_T_G	1	NA	NA	intron_variant	intron_variant	YES	NC_NA	NC_NA	4.174
NA	NA	chr14_82065337_G_A	1	NA	NA	intergenic_variant	intergenic_variant	NO	NC_NA	NC_NA	1.916
NA	NA	chr1_145987262_A_T	1	NA	NA	intergenic_variant	intergenic_variant	NO	NC_NA	NC_NA	1.361
CAPN14	ENST00000403897	chr2_31215848_G_A	1	NA	NA	intron_variant	intron_variant	YES	NC_NA	NC_NA	0.222
PLEKHA6	ENST00000272203	chr1_204283223_T_G	1	NA	NA	intron_variant	intron_variant	YES	NC_NA	NC_NA	3.674
NA	NA	chr12_69167378_G_C	1	NA	NA	intergenic_variant	intergenic_variant	NO	ENHANCERS	enhancer|chr12:69167200-69169400	3.2
CEP290	ENST00000552810	chr12_88100586_C_T	1	NA	NA	intron_variant	intron_variant	YES	NC_NA	NC_NA	3.701
STON1	ENST00000406226	chr2_48565543_C_G	1	NA	NA	intron_variant	intron_variant	YES	NC_NA	NC_NA	0.82
CR392039.1	ENST00000577708	chr21_8989420_C_T	1	NA	NA	downstream_gene_variant	downstream_gene_variant	YES	NC_NA	NC_NA	8.375
LINC01881	ENST00000456398	chr2_242145554_C_G	1	NA	NA	downstream_gene_variant	downstream_gene_variant	YES	NC_NA	NC_NA	4.137
SEPTIN9	ENST00000427177	chr17_77350763_T_G	1	NA	NA	intron_variant	intron_variant	YES	NC_NA	NC_NA	5.607
LINC02877	ENST00000648073	chr3_153482786_C_A	1	NA	NA	intron_variant	intron_variant&non_coding_transcript_variant	YES	NC_NA	NC_NA	0.673
WNK1	ENST00000340908	chr12_766607_T_C	1	NA	NA	intron_variant	intron_variant	YES	NC_NA	NC_NA	1.822
MIR646HG	ENST00000437035	chr20_60429374_G_C	1	NA	NA	intron_variant	intron_variant&non_coding_transcript_variant	NO	NC_NA	NC_NA	1.056
CPQ	ENST00000220763	chr8_96762301_C_G	1	NA	NA	intron_variant	intron_variant	YES	NC_NA	NC_NA	4.392
NA	NA	chr21_5293538_T_G	1	NA	NA	intergenic_variant	intergenic_variant	NO	NC_NA	NC_NA	4.957
UBE2D2	ENST00000398733	chr5_139578284_C_T	1	NA	NA	intron_variant	intron_variant	YES	NC_NA	NC_NA	5.232
CDKAL1	ENST00000274695	chr6_20948254_G_A	1	NA	NA	intron_variant	intron_variant	YES	NC_NA	NC_NA	1.731
NA	NA	chr9_32609563_T_C	1	NA	NA	intergenic_variant	intergenic_variant	NO	NC_NA	NC_NA	3.775
NA	NA	chr12_18677636_G_A	1	NA	NA	intergenic_variant	intergenic_variant	NO	NC_NA	NC_NA	0.028
NA	NA	chr15_20120064_T_C	1	NA	NA	intergenic_variant	intergenic_variant	NO	NC_NA	NC_NA	7.496
NA	NA	chr5_44167589_A_T	1	NA	NA	intergenic_variant	intergenic_variant	NO	NC_NA	NC_NA	3.243
OR11H13P	ENST00000359695	chr14_19181383_T_A	1	NA	NA	downstream_gene_variant	downstream_gene_variant	YES	NC_NA	NC_NA	8.847
NA	NA	chrX_147174653_G_A	1	NA	NA	intergenic_variant	intergenic_variant	NO	OPEN_CHROMATIN	openChromatin|chrX:147174635-147174909	1.904
STK32C	ENST00000298630	chr10_132288920_C_G	1	NA	NA	intron_variant	intron_variant	YES	NC_NA	NC_NA	3.223
NA	NA	chr20_28630555_G_C	1	NA	NA	intergenic_variant	intergenic_variant	NO	NC_NA	NC_NA	5.18
AC092681.2	ENST00000565102	chr7_150000496_A_C	1	NA	NA	upstream_gene_variant	upstream_gene_variant	YES	NC_NA	NC_NA	7.054
FAR2P4	ENST00000416266	chr2_131296235_T_G	1	NA	NA	downstream_gene_variant	downstream_gene_variant	YES	NC_NA	NC_NA	1.251
NA	NA	chr13_70200111_T_A	1	NA	NA	intergenic_variant	intergenic_variant	NO	NC_NA	NC_NA	0.594
POTEH	ENST00000343518	chr22_15719326_G_T	1	NA	NA	intron_variant	intron_variant	YES	NC_NA	NC_NA	3.946
AL606530.1	ENST00000441783	chrX_96616035_C_A	1	NA	NA	upstream_gene_variant	upstream_gene_variant	YES	NC_NA	NC_NA	6.8
AL132656.1	ENST00000452173	chr10_79688768_C_G	1	NA	NA	upstream_gene_variant	upstream_gene_variant	YES	NC_NA	NC_NA	9.115
AL031768.2	ENST00000657544	chr6_2384106_A_G	1	NA	NA	intron_variant	intron_variant&non_coding_transcript_variant	YES	NC_NA	NC_NA	0.296
ZNF423	ENST00000561648	chr16_49563205_G_A	1	NA	NA	intron_variant	intron_variant	YES	NC_NA	NC_NA	0.415
CDK2AP2P2	ENST00000478512	chr9_62849163_C_T	1	NA	NA	downstream_gene_variant	downstream_gene_variant	YES	ENHANCERS	enhancer|chr9:62849000-62849400	1.348
ERH	ENST00000557016	chr14_69380098_C_A	1	NA	NA	downstream_gene_variant	downstream_gene_variant	YES	NONCANONICAL_SPLICE	ERH_ENSG00000100632	3.232
REXO1L1P	ENST00000379010	chr8_85659997_C_A	1	NA	NA	non_coding_transcript_exon_variant	non_coding_transcript_exon_variant	YES	OPEN_CHROMATIN	openChromatin|chr8:85659912-85660280	7.503
NA	NA	chr5_34366016_T_C	1	NA	NA	intergenic_variant	intergenic_variant	NO	NC_NA	NC_NA	0.481
NA	NA	chr8_34734628_C_T	1	NA	NA	intergenic_variant	intergenic_variant	NO	NC_NA	NC_NA	0.247
LINC00656	ENST00000443744	chr20_23125461_G_A	1	NA	NA	non_coding_transcript_exon_variant	non_coding_transcript_exon_variant	YES	LINCRNAS	LINC00656_ENSG00000233746	3.25
FRG1JP	ENST00000376334	chr9_63853425_C_A	1	NA	NA	intron_variant	intron_variant&non_coding_transcript_variant	YES	OPEN_CHROMATIN	openChromatin|chr9:63853134-63853597	4.407
AC091304.6	ENST00000619761	chr15_28417379_C_T	1	NA	NA	upstream_gene_variant	upstream_gene_variant	YES	NC_NA	NC_NA	4.072
DUXAP9	ENST00000621361	chr14_19098191_G_A	1	NA	NA	intron_variant	intron_variant&non_coding_transcript_variant	YES	NC_NA	NC_NA	8.923
NA	NA	chrX_146323062_C_G	1	NA	NA	intergenic_variant	intergenic_variant	NO	NC_NA	NC_NA	2.276
ADGB	ENST00000397944	chr6_146812053_C_T	1	NA	NA	intron_variant	intron_variant	YES	NC_NA	NC_NA	1.429
AC110741.3	ENST00000611983	chr8_133945973_G_A	1	NA	NA	upstream_gene_variant	upstream_gene_variant	YES	NC_NA	NC_NA	3.393
EDA	ENST00000374552	chrX_69751984_G_A	1	NA	NA	intron_variant	intron_variant	YES	NC_NA	NC_NA	0.451
ACOT2	ENST00000238651	chr14_73570505_T_G	1	NA	NA	intron_variant	intron_variant	YES	NC_NA	NC_NA	4.276
AL929601.4	ENST00000613011	chr14_18890074_T_C	1	NA	NA	non_coding_transcript_exon_variant	non_coding_transcript_exon_variant	YES	NC_NA	NC_NA	8.89
FGGY	ENST00000634606	chr1_59804141_C_G	1	NA	NA	intron_variant	intron_variant&NMD_transcript_variant	NO	NC_NA	NC_NA	0.245
ZNF217	ENST00000431687	chr20_53601453_G_T	1	NA	NA	intron_variant	intron_variant	NO	NC_NA	NC_NA	0.488
LTA4H	ENST00000228740	chr12_96014876_C_G	1	395	p.Glu395Gln	missense_variant	missense_variant	YES	CDS	LTA4H	23.8
NA	NA	chr20_30633018_G_A	1	NA	NA	intergenic_variant	intergenic_variant	NO	NC_NA	NC_NA	2.389
NA	NA	chr10_38962477_G_A	1	NA	NA	intergenic_variant	intergenic_variant	NO	NC_NA	NC_NA	9.879
CDH10	ENST00000264463	chr5_24574863_T_C	1	NA	NA	intron_variant	intron_variant	YES	NC_NA	NC_NA	3.032
AC004448.2	ENST00000627753	chr17_19433440_G_T	1	NA	NA	intron_variant	intron_variant&non_coding_transcript_variant	NO	ENHANCERS	enhancer|chr17:19432600-19434800	4.026
KIAA0753	ENST00000361413	chr17_6583990_C_G	1	NA	NA	intron_variant	intron_variant	YES	NC_NA	NC_NA	7.696
NA	NA	chr17_21841049_C_T	1	NA	NA	intergenic_variant	intergenic_variant	NO	NC_NA	NC_NA	3.237
NA	NA	chr3_19715493_G_A	1	NA	NA	intergenic_variant	intergenic_variant	NO	NC_NA	NC_NA	0.753
FLT3	ENST00000241453	chr13_28049122_C_G	1	NA	NA	intron_variant	intron_variant	YES	NC_NA	NC_NA	6.943
NUBPL	ENST00000281081	chr14_31691546_G_C	1	NA	NA	intron_variant	intron_variant	YES	NC_NA	NC_NA	0.883
TUT1	ENST00000308436	chr11_62589138_G_A	1	94	p.Arg94Ter	stop_gained	stop_gained	YES	CDS	TUT1	36
AC073648.3	ENST00000504939	chr4_8982128_A_C	1	NA	NA	non_coding_transcript_exon_variant	non_coding_transcript_exon_variant	YES	NC_NA	NC_NA	0.831
FADS2B	ENST00000611807	chr11_56926369_C_G	1	NA	NA	non_coding_transcript_exon_variant	non_coding_transcript_exon_variant	YES	NC_NA	NC_NA	13.1
C12orf77	ENST00000623395	chr12_25001761_A_C	1	NA	NA	upstream_gene_variant	upstream_gene_variant	YES	NC_NA	NC_NA	5.02
NA	NA	chr8_40500956_C_A	1	NA	NA	intergenic_variant	intergenic_variant	NO	NC_NA	NC_NA	2.105
BAGE2	ENST00000496773	chr21_10462672_G_T	1	NA	NA	intron_variant	intron_variant&non_coding_transcript_variant	YES	NC_NA	NC_NA	0.487
DDX11	ENST00000545668	chr12_31088988_A_T	1	NA	NA	intron_variant	intron_variant	YES	NC_NA	NC_NA	0.177
SOX6	ENST00000524520	chr11_16567553_A_T	1	NA	NA	intron_variant	intron_variant&non_coding_transcript_variant	NO	NC_NA	NC_NA	2.964
BX510359.2	ENST00000417920	chrX_52542693_T_C	1	NA	NA	upstream_gene_variant	upstream_gene_variant	YES	NC_NA	NC_NA	1.313
FRG1CP	ENST00000650751	chr20_28565390_T_C	1	NA	NA	non_coding_transcript_exon_variant	non_coding_transcript_exon_variant	YES	NC_NA	NC_NA	12.89
LINC01606	ENST00000669200	chr8_57213651_C_T	1	NA	NA	intron_variant	intron_variant&non_coding_transcript_variant	YES	CTCF_SITES;OPEN_CHROMATIN	CTCF|chr8:57213600-57214200;openChromatin|chr8:57213529-57213871	5.044
RNF157	ENST00000269391	chr17_76156697_G_A	1	NA	NA	intron_variant	intron_variant	YES	NC_NA	NC_NA	1.882
PPFIA2	ENST00000549396	chr12_81483117_G_T	1	NA	NA	intron_variant	intron_variant	YES	NC_NA	NC_NA	0.568
DUX4L33	ENST00000635217	chr20_29327267_G_A	1	NA	NA	downstream_gene_variant	downstream_gene_variant	YES	NC_NA	NC_NA	9.486
LINC01090	ENST00000434418	chr2_187816452_T_A	1	NA	NA	intron_variant	intron_variant&non_coding_transcript_variant	NO	NC_NA	NC_NA	0.623
NA	NA	chr11_82759473_G_A	1	NA	NA	intergenic_variant	intergenic_variant	NO	NC_NA	NC_NA	3.621
LINC00349	ENST00000652806	chr13_18540254_A_G	1	NA	NA	intron_variant	intron_variant&non_coding_transcript_variant	YES	NC_NA	NC_NA	2.684
UGT3A2	ENST00000282507	chr5_36049195_G_A	1	179	p.Ile179%3D	synonymous_variant	synonymous_variant	YES	CDS	UGT3A2	0.748
CR769776.1	ENST00000441254	chr9_64474364_T_A	1	NA	NA	upstream_gene_variant	upstream_gene_variant	YES	NC_NA	NC_NA	1.957
MYO10	ENST00000513610	chr5_16894070_G_C	1	NA	NA	intron_variant	intron_variant	YES	NC_NA	NC_NA	0.759
AL118508.1	ENST00000613502	chr20_23188230_T_G	1	NA	NA	non_coding_transcript_exon_variant	non_coding_transcript_exon_variant	YES	LINCRNAS	AL118508.1_ENSG00000230387	4.104
LINC00377	ENST00000663284	chr13_81028239_A_T	1	NA	NA	intron_variant	intron_variant&non_coding_transcript_variant	YES	NC_NA	NC_NA	7.73
PCAT1	ENST00000519880	chr8_126693911_G_T	1	NA	NA	intron_variant	intron_variant&non_coding_transcript_variant	NO	NC_NA	NC_NA	1.237
AC034268.2	ENST00000650577	chr17_53528373_T_G	1	NA	NA	intron_variant	intron_variant&non_coding_transcript_variant	YES	NC_NA	NC_NA	1.752
HNRNPA1P19	ENST00000405292	chr17_20767132_T_C	1	NA	NA	downstream_gene_variant	downstream_gene_variant	YES	NC_NA	NC_NA	3.745
LAIR1	ENST00000391742	chr19_54359408_G_C	1	NA	NA	intron_variant	intron_variant	YES	CTCF_SITES	CTCF|chr19:54358600-54360000	2.18
NA	NA	chr7_84720131_T_A	1	NA	NA	intergenic_variant	intergenic_variant	NO	NC_NA	NC_NA	0.136
BAGE2	ENST00000496773	chr21_10462383_G_A	1	NA	NA	intron_variant	intron_variant&non_coding_transcript_variant	YES	NC_NA	NC_NA	5.915
NA	NA	chr20_30943687_G_T	1	NA	NA	intergenic_variant	intergenic_variant	NO	NC_NA	NC_NA	1.886
AC006453.4	ENST00000636451	chr2_89669432_G_A	1	NA	NA	intron_variant	intron_variant&non_coding_transcript_variant	YES	NC_NA	NC_NA	1.336
UBA6-AS1	ENST00000500538	chr4_67974462_G_T	1	NA	NA	intron_variant	intron_variant&non_coding_transcript_variant	NO	NC_NA	NC_NA	3.195
AC113414.1	ENST00000646617	chr5_162947686_G_T	1	NA	NA	intron_variant	intron_variant&non_coding_transcript_variant	NO	NC_NA	NC_NA	0.3
NA	NA	chr22_15669451_C_T	1	NA	NA	intergenic_variant	intergenic_variant	NO	NC_NA	NC_NA	9.936
NA	NA	chr5_157870666_A_G	1	NA	NA	intergenic_variant	intergenic_variant	NO	NC_NA	NC_NA	1.437
NA	NA	chr20_30837043_G_A	1	NA	NA	intergenic_variant	intergenic_variant	NO	NC_NA	NC_NA	6.648
NA	NA	chr18_65455990_C_G	1	NA	NA	intergenic_variant	intergenic_variant	NO	NC_NA	NC_NA	0.548
NA	NA	chr16_33866480_C_G	1	NA	NA	intergenic_variant	intergenic_variant	NO	NC_NA	NC_NA	1.676
NA	NA	chr21_17118408_T_A	1	NA	NA	intergenic_variant	intergenic_variant	NO	NC_NA	NC_NA	6.056
AC024940.1	ENST00000641844	chr12_31175749_C_A	1	NA	NA	intron_variant	intron_variant&non_coding_transcript_variant	YES	NC_NA	NC_NA	0.427
PRDM9	ENST00000635252	chr5_23439384_G_C	1	NA	NA	upstream_gene_variant	upstream_gene_variant	NO	NC_NA	NC_NA	4.58
AGL	ENST00000294724	chr1_99901774_A_G	1	NA	NA	intron_variant	intron_variant	YES	NC_NA	NC_NA	0.099
NA	NA	chr12_11317412_C_G	1	NA	NA	intergenic_variant	intergenic_variant	NO	NC_NA	NC_NA	0.785
PON3	ENST00000265627	chr7_95356918_G_C	1	NA	NA	downstream_gene_variant	downstream_gene_variant	YES	NC_NA	NC_NA	3.582
NA	NA	chr5_12188723_G_C	1	NA	NA	intergenic_variant	intergenic_variant	NO	NC_NA	NC_NA	14.03
PEX14	ENST00000356607	chr1_10617655_A_C	1	NA	NA	intron_variant	intron_variant	YES	NC_NA	NC_NA	2.136
NA	NA	chr6_98705188_A_T	1	NA	NA	intergenic_variant	intergenic_variant	NO	NC_NA	NC_NA	2.58
RETSAT	ENST00000295802	chr2_85342593_A_G	1	NA	NA	3_prime_UTR_variant	3_prime_UTR_variant	YES	3_PRIME_UTRS	RETSAT_ENSG00000042445	0.63
SGCZ	ENST00000382080	chr8_15157518_C_T	1	NA	NA	intron_variant	intron_variant	YES	NC_NA	NC_NA	0.137
NA	NA	chr1_198394845_A_T	1	NA	NA	intergenic_variant	intergenic_variant	NO	NC_NA	NC_NA	0.155
FANK1	ENST00000368693	chr10_125927933_A_G	1	NA	NA	intron_variant	intron_variant	YES	NC_NA	NC_NA	3.472
NA	NA	chr4_134579978_G_T	1	NA	NA	intergenic_variant	intergenic_variant	NO	ENHANCERS	enhancer|chr4:134579600-134580600	0.259
RNU6-520P	ENST00000384717	chr4_70699516_G_T	1	NA	NA	upstream_gene_variant	upstream_gene_variant	YES	NC_NA	NC_NA	0.257
SNORA70	ENST00000516390	chr21_9905879_A_G	1	NA	NA	upstream_gene_variant	upstream_gene_variant	YES	NC_NA	NC_NA	7.6
NA	NA	chr13_24354932_G_A	1	NA	NA	intergenic_variant	intergenic_variant	NO	NC_NA	NC_NA	0.046
MFSD14C	ENST00000647176	chr9_96978496_A_G	1	NA	NA	intron_variant	intron_variant&non_coding_transcript_variant	YES	NC_NA	NC_NA	1.748
BIRC2	ENST00000613397	chr11_102346367_C_G	1	NA	NA	upstream_gene_variant	upstream_gene_variant	YES	DISTAL_PROMOTERS	BIRC2_ENSG00000110330	1.329
AEBP2	ENST00000538425	chr12_19431812_C_T	1	NA	NA	intron_variant	intron_variant	NO	NC_NA	NC_NA	8.873
IKBKB	ENST00000520810	chr8_42287280_G_A	1	NA	NA	intron_variant	intron_variant	YES	NC_NA	NC_NA	1.899
CDC42SE2	ENST00000505065	chr5_131268051_A_T	1	NA	NA	intron_variant	intron_variant	YES	NC_NA	NC_NA	3.474
LINC02006	ENST00000493214	chr3_153670258_C_T	1	NA	NA	intron_variant	intron_variant&non_coding_transcript_variant	NO	NC_NA	NC_NA	2.423
AC092666.1	ENST00000668792	chr7_150042763_A_C	1	NA	NA	intron_variant	intron_variant&non_coding_transcript_variant	YES	LINCRNAS	AC092666.1_ENSG00000241449	2.99
CRYBG1	ENST00000633556	chr6_106414422_G_C	1	NA	NA	intron_variant	intron_variant	YES	OPEN_CHROMATIN	openChromatin|chr6:106413581-106414545	0.63
NA	NA	chr11_69024308_G_C	1	NA	NA	intergenic_variant	intergenic_variant	NO	NC_NA	NC_NA	0.7
NA	NA	chr3_154990445_T_A	1	NA	NA	intergenic_variant	intergenic_variant	NO	NC_NA	NC_NA	4.853
NA	NA	chr9_63892656_T_A	1	NA	NA	intergenic_variant	intergenic_variant	NO	NC_NA	NC_NA	7.522
DIP2A	ENST00000417564	chr21_46500400_G_A	1	NA	NA	intron_variant	intron_variant	YES	NC_NA	NC_NA	0.506
CASC15	ENST00000561912	chr6_22274473_T_C	1	NA	NA	intron_variant	intron_variant&non_coding_transcript_variant	NO	NC_NA	NC_NA	9.637
TCP10L3	ENST00000508373	chr6_167364817_A_C	1	NA	NA	intron_variant	intron_variant&non_coding_transcript_variant	YES	NC_NA	NC_NA	0.984
NA	NA	chr4_189609157_C_T	1	NA	NA	intergenic_variant	intergenic_variant	NO	NC_NA	NC_NA	5.885
EIF3FP1	ENST00000613970	chr21_10326049_G_A	1	NA	NA	upstream_gene_variant	upstream_gene_variant	YES	CTCF_SITES	CTCF|chr21:10325400-10326400	7.987
NA	NA	chrX_102965922_C_A	1	NA	NA	intergenic_variant	intergenic_variant	NO	NC_NA	NC_NA	1.744
NA	NA	chr7_94465221_T_A	1	NA	NA	intergenic_variant	intergenic_variant	NO	NC_NA	NC_NA	5.026
NA	NA	chr3_89714370_A_G	1	NA	NA	intergenic_variant	intergenic_variant	NO	NC_NA	NC_NA	18.2
DLEU1	ENST00000650910	chr13_50707358_C_A	1	NA	NA	intron_variant	intron_variant&non_coding_transcript_variant	YES	NC_NA	NC_NA	1.674
NA	NA	chr17_36422590_C_T	1	NA	NA	intergenic_variant	intergenic_variant	NO	NC_NA	NC_NA	5.344
PPFIA2	ENST00000549396	chr12_81667826_G_C	1	NA	NA	intron_variant	intron_variant	YES	NC_NA	NC_NA	1.038
RPS3AP35	ENST00000478386	chr8_12627540_G_A	1	NA	NA	downstream_gene_variant	downstream_gene_variant	YES	NC_NA	NC_NA	0.995
NBEAP3	ENST00000420638	chr22_15850236_G_A	1	NA	NA	upstream_gene_variant	upstream_gene_variant	YES	NC_NA	NC_NA	7.899
REXO1L1P	ENST00000379010	chr8_85659895_C_G	1	NA	NA	non_coding_transcript_exon_variant	non_coding_transcript_exon_variant	YES	NC_NA	NC_NA	8.319
WASH7P	ENST00000488147	chr1_16864_A_T	1	NA	NA	non_coding_transcript_exon_variant	non_coding_transcript_exon_variant	YES	NC_NA	NC_NA	9.266
DOT1L	ENST00000398665	chr19_2224481_C_T	1	NA	NA	intron_variant	intron_variant	YES	NC_NA	NC_NA	0.64
ATP8B2	ENST00000672630	chr1_154354995_T_C	1	NA	NA	downstream_gene_variant	downstream_gene_variant	YES	NC_NA	NC_NA	5.088
NA	NA	chr11_26963043_C_A	1	NA	NA	intergenic_variant	intergenic_variant	NO	NC_NA	NC_NA	0.736
LINC01297	ENST00000621052	chr14_19380288_G_C	1	NA	NA	intron_variant	intron_variant&non_coding_transcript_variant	YES	NC_NA	NC_NA	2.321
TEX53	ENST00000423632	chr9_114661617_C_G	1	NA	NA	upstream_gene_variant	upstream_gene_variant	YES	CTCF_SITES	CTCF|chr9:114661400-114663200	3.427
SPRR2D	ENST00000368757	chr1_153039609_G_T	1	NA	NA	downstream_gene_variant	downstream_gene_variant	YES	NC_NA	NC_NA	0.437
BAGE2	ENST00000470054	chr21_10444087_A_C	1	NA	NA	intron_variant	intron_variant&non_coding_transcript_variant	NO	NC_NA	NC_NA	2.18
NA	NA	chr15_52905245_G_A	1	NA	NA	intergenic_variant	intergenic_variant	NO	NC_NA	NC_NA	6.122
IQCJ	ENST00000481796	chr3_159032644_A_T	1	NA	NA	intron_variant	intron_variant&non_coding_transcript_variant	NO	OPEN_CHROMATIN	openChromatin|chr3:159032332-159032654	2.581
MDGA2	ENST00000357362	chr14_47087800_T_A	1	NA	NA	intron_variant	intron_variant	YES	NC_NA	NC_NA	0.94
AC107223.1	ENST00000641428	chr4_144088886_G_C	1	NA	NA	upstream_gene_variant	upstream_gene_variant	YES	NC_NA	NC_NA	0.297
BAGE2	ENST00000470054	chr21_10433933_C_A	1	NA	NA	intron_variant	intron_variant&non_coding_transcript_variant	NO	NC_NA	NC_NA	4.488
AC015818.3	ENST00000583797	chr17_20556158_G_C	1	NA	NA	upstream_gene_variant	upstream_gene_variant	YES	NC_NA	NC_NA	8.09
NA	NA	chr20_29517143_T_G	1	NA	NA	intergenic_variant	intergenic_variant	NO	NC_NA	NC_NA	10.07
NA	NA	chr12_33082941_C_T	1	NA	NA	intergenic_variant	intergenic_variant	NO	NC_NA	NC_NA	0.364
AC093912.1	ENST00000647894	chr2_13103708_A_C	1	NA	NA	intron_variant	intron_variant&non_coding_transcript_variant	YES	NC_NA	NC_NA	4.469
PRIM2	ENST00000615550	chr6_57429645_T_C	1	NA	NA	intron_variant	intron_variant	YES	NC_NA	NC_NA	0.951
NA	NA	chr22_10773898_G_C	1	NA	NA	intergenic_variant	intergenic_variant	NO	NC_NA	NC_NA	9.9
ST6GAL1	ENST00000169298	chr3_186932953_G_C	1	NA	NA	intron_variant	intron_variant	YES	NC_NA	NC_NA	3.923
AC243830.1	ENST00000662436	chr17_36719090_A_G	1	NA	NA	upstream_gene_variant	upstream_gene_variant	YES	NC_NA	NC_NA	1.83
AC020637.1	ENST00000546977	chr12_58795372_C_G	1	NA	NA	intron_variant	intron_variant&non_coding_transcript_variant	YES	OPEN_CHROMATIN	openChromatin|chr12:58794878-58795500	2.747
NA	NA	chrX_116637678_G_A	1	NA	NA	intergenic_variant	intergenic_variant	NO	NC_NA	NC_NA	0.84
LINC00907	ENST00000593234	chr18_42372129_C_G	1	NA	NA	intron_variant	intron_variant&non_coding_transcript_variant	YES	NC_NA	NC_NA	4.786
NA	NA	chr16_46439342_G_A	1	NA	NA	intergenic_variant	intergenic_variant	NO	NC_NA	NC_NA	0.693
LINC00871	ENST00000664642	chr14_46107864_G_T	1	NA	NA	intron_variant	intron_variant&non_coding_transcript_variant	YES	NC_NA	NC_NA	3.964
BX255923.2	ENST00000669967	chr9_41100667_C_A	1	NA	NA	downstream_gene_variant	downstream_gene_variant	YES	OPEN_CHROMATIN	openChromatin|chr9:41100402-41100800	5.118
RPSAP52	ENST00000489520	chr12_65791718_T_A	1	NA	NA	intron_variant	intron_variant&non_coding_transcript_variant	YES	NC_NA	NC_NA	16.63
PTPRO	ENST00000674316	chr12_15444580_T_C	1	NA	NA	intron_variant	intron_variant	YES	NC_NA	NC_NA	3.67
NA	NA	chr21_9941620_T_A	1	NA	NA	intergenic_variant	intergenic_variant	NO	NC_NA	NC_NA	15
AF015720.1	ENST00000412240	chr21_35734669_T_G	1	NA	NA	upstream_gene_variant	upstream_gene_variant	YES	NC_NA	NC_NA	3.581
NA	NA	chr10_50161907_G_A	1	NA	NA	intergenic_variant	intergenic_variant	NO	NC_NA	NC_NA	0.344
NA	NA	chr9_8065284_A_C	1	NA	NA	intergenic_variant	intergenic_variant	NO	NC_NA	NC_NA	0.071
AC008013.3	ENST00000605711	chr12_31110262_T_C	1	NA	NA	upstream_gene_variant	upstream_gene_variant	YES	NC_NA	NC_NA	2.965
NA	NA	chr6_150257158_C_G	1	NA	NA	intergenic_variant	intergenic_variant	NO	NC_NA	NC_NA	0.802
NA	NA	chr13_111397878_C_G	1	NA	NA	intergenic_variant	intergenic_variant	NO	NC_NA	NC_NA	0.901
ARFGEF2	ENST00000371917	chr20_49011636_C_G	1	NA	NA	intron_variant	intron_variant	YES	NC_NA	NC_NA	9.018
RASSF8	ENST00000405154	chr12_26025562_C_A	1	NA	NA	intron_variant	intron_variant	YES	NC_NA	NC_NA	1.586
FTO	ENST00000471389	chr16_53807064_C_G	1	NA	NA	intron_variant	intron_variant	YES	NC_NA	NC_NA	0.612
ZNF286B	ENST00000285274	chr17_18660988_G_A	1	NA	NA	non_coding_transcript_exon_variant	non_coding_transcript_exon_variant	YES	NC_NA	NC_NA	3.211
ADGRL3	ENST00000514591	chr4_61835370_T_A	1	NA	NA	intron_variant	intron_variant	YES	NC_NA	NC_NA	1.004
NA	NA	chr11_72153539_G_C	1	NA	NA	intergenic_variant	intergenic_variant	NO	NC_NA	NC_NA	4.579
REXO1L1P	ENST00000379010	chr8_85659942_G_T	1	NA	NA	non_coding_transcript_exon_variant	non_coding_transcript_exon_variant	YES	OPEN_CHROMATIN	openChromatin|chr8:85659912-85660280	8.245
AL845472.1	ENST00000633881	chr9_41273063_G_A	1	NA	NA	non_coding_transcript_exon_variant	non_coding_transcript_exon_variant	YES	NC_NA	NC_NA	8.835
NUTM2A-AS1	ENST00000663113	chr10_87310958_T_G	1	NA	NA	intron_variant	intron_variant&non_coding_transcript_variant	YES	NC_NA	NC_NA	5.157
NA	NA	chr22_10750361_A_T	1	NA	NA	intergenic_variant	intergenic_variant	NO	NC_NA	NC_NA	12.98
NELL2	ENST00000437801	chr12_44703548_G_A	1	NA	NA	intron_variant	intron_variant	YES	OPEN_CHROMATIN	openChromatin|chr12:44703212-44703981	17.48
MYLIP	ENST00000356840	chr6_16136233_T_C	1	NA	NA	intron_variant	intron_variant	YES	NC_NA	NC_NA	0.044
C17orf97	ENST00000629953	chr17_426737_A_T	1	NA	NA	intron_variant	intron_variant&non_coding_transcript_variant	NO	NC_NA	NC_NA	0.471
NA	NA	chrX_16022259_G_T	1	NA	NA	intergenic_variant	intergenic_variant	NO	NC_NA	NC_NA	4.449
TAF11L4	ENST00000638408	chr5_17520765_A_C	1	NA	NA	upstream_gene_variant	upstream_gene_variant	YES	DISTAL_PROMOTERS	TAF11L4_ENSG00000284283	8.36
AC093866.1	ENST00000659714	chr4_89506672_A_C	1	NA	NA	intron_variant	intron_variant&non_coding_transcript_variant	NO	ENHANCERS	enhancer|chr4:89506600-89507400	12.51
WASHC1	ENST00000442898	chr9_21524_G_A	1	NA	NA	intron_variant	intron_variant	YES	NC_NA	NC_NA	4.921
AP005212.4	ENST00000577614	chr18_14252641_C_A	1	NA	NA	intron_variant	intron_variant&non_coding_transcript_variant	YES	NC_NA	NC_NA	5.633
NA	NA	chr22_11049624_G_A	1	NA	NA	intergenic_variant	intergenic_variant	NO	NC_NA	NC_NA	10.82
NA	NA	chr20_29867074_G_A	1	NA	NA	intergenic_variant	intergenic_variant	NO	NC_NA	NC_NA	9.431
ULK4	ENST00000301831	chr3_41881284_T_A	1	NA	NA	intron_variant	intron_variant	YES	CTCF_SITES;OPEN_CHROMATIN	CTCF|chr3:41881000-41882000;openChromatin|chr3:41881172-41881642	1.181
EFCAB3	ENST00000450662	chr17_62398498_C_A	1	NA	NA	intron_variant	intron_variant	YES	NC_NA	NC_NA	1.424
DUX4L37	ENST00000635145	chr20_29883581_A_G	1	NA	NA	upstream_gene_variant	upstream_gene_variant	YES	NC_NA	NC_NA	11.46
PTCHD4	ENST00000339488	chr6_47950122_C_T	1	NA	NA	intron_variant	intron_variant	YES	NC_NA	NC_NA	2.222
AC099681.1	ENST00000454777	chr7_55585246_A_G	1	NA	NA	intron_variant	intron_variant&non_coding_transcript_variant	YES	NC_NA	NC_NA	0.607
NA	NA	chr22_10748482_C_T	1	NA	NA	intergenic_variant	intergenic_variant	NO	NC_NA	NC_NA	4.851
NF1P6	ENST00000426025	chr22_15628827_G_A	1	NA	NA	intron_variant	intron_variant&non_coding_transcript_variant	YES	NC_NA	NC_NA	1.497
NA	NA	chr10_81855270_A_T	1	NA	NA	intergenic_variant	intergenic_variant	NO	NC_NA	NC_NA	1.576
LINC01501	ENST00000449990	chr9_90472262_C_A	1	NA	NA	intron_variant	intron_variant&non_coding_transcript_variant	NO	NC_NA	NC_NA	0.126
AC104454.2	ENST00000646678	chr1_84052089_G_A	1	NA	NA	intron_variant	intron_variant&non_coding_transcript_variant	YES	NC_NA	NC_NA	0.773
AC138932.1	ENST00000534164	chr16_14925486_T_C	1	NA	NA	intron_variant	intron_variant&non_coding_transcript_variant	YES	NC_NA	NC_NA	3.547
NA	NA	chr6_15730557_G_A	1	NA	NA	intergenic_variant	intergenic_variant	NO	TFBS	TFBS|chr6:15730476-15730903	0.552
NA	NA	chr20_25894846_T_A	1	NA	NA	intergenic_variant	intergenic_variant	NO	NC_NA	NC_NA	7.197
TCP10L2	ENST00000283507	chr6_167194245_C_T	1	NA	NA	intron_variant	intron_variant&NMD_transcript_variant	NO	NC_NA	NC_NA	0.8
ERGIC1	ENST00000393784	chr5_172912855_A_G	1	NA	NA	intron_variant	intron_variant	YES	NC_NA	NC_NA	0.657
ADCYAP1	ENST00000579794	chr18_914312_C_T	1	NA	NA	downstream_gene_variant	downstream_gene_variant	YES	NC_NA	NC_NA	0.545
NA	NA	chr20_55959646_C_A	1	NA	NA	intergenic_variant	intergenic_variant	NO	NC_NA	NC_NA	4.242
AC067752.1	ENST00000395251	chr10_62651969_G_C	1	NA	NA	intron_variant	intron_variant&non_coding_transcript_variant	YES	NC_NA	NC_NA	0.093
LINC02391	ENST00000615716	chr12_92363502_G_A	1	NA	NA	intron_variant	intron_variant&non_coding_transcript_variant	YES	NC_NA	NC_NA	3.437
OR6C66P	ENST00000641469	chr12_55382936_G_A	1	NA	NA	upstream_gene_variant	upstream_gene_variant	YES	NC_NA	NC_NA	2.155
NA	NA	chr6_94510609_G_A	1	NA	NA	intergenic_variant	intergenic_variant	NO	NC_NA	NC_NA	0.555
DLGAP3	ENST00000373347	chr1_34920552_T_C	1	NA	NA	intron_variant	intron_variant	YES	NC_NA	NC_NA	1.69
INTS4P2	ENST00000614726	chr7_65711171_T_C	1	NA	NA	intron_variant	intron_variant&non_coding_transcript_variant	YES	NC_NA	NC_NA	1.436
AC244258.1	ENST00000649835	chr6_60531949_G_A	1	NA	NA	intron_variant	intron_variant&non_coding_transcript_variant	YES	NC_NA	NC_NA	4.931
KLHDC10	ENST00000335420	chr7_130065831_C_A	1	NA	NA	upstream_gene_variant	upstream_gene_variant	YES	NC_NA	NC_NA	1.691
NA	NA	chr20_30826622_T_A	1	NA	NA	intergenic_variant	intergenic_variant	NO	NC_NA	NC_NA	8.903
NA	NA	chr10_38933252_T_C	1	NA	NA	intergenic_variant	intergenic_variant	NO	NC_NA	NC_NA	3.744
RABGAP1L	ENST00000251507	chr1_174370869_G_A	1	NA	NA	intron_variant	intron_variant	YES	NC_NA	NC_NA	0.033
NA	NA	chr9_10697122_A_T	1	NA	NA	intergenic_variant	intergenic_variant	NO	OPEN_CHROMATIN	openChromatin|chr9:10697043-10697484	5.476
NA	NA	chr12_23455484_G_A	1	NA	NA	intergenic_variant	intergenic_variant	NO	NC_NA	NC_NA	7.902
LINC01297	ENST00000621052	chr14_19373670_C_T	1	NA	NA	intron_variant	intron_variant&non_coding_transcript_variant	YES	NC_NA	NC_NA	7.59
PTPRT	ENST00000373198	chr20_43089436_C_A	1	NA	NA	intron_variant	intron_variant	YES	NC_NA	NC_NA	0.351
BAGE2	ENST00000496773	chr21_10457929_G_T	1	NA	NA	intron_variant	intron_variant&non_coding_transcript_variant	YES	NC_NA	NC_NA	4.793
NA	NA	chr9_41263942_C_G	1	NA	NA	intergenic_variant	intergenic_variant	NO	NC_NA	NC_NA	2.623
GRM1	ENST00000282753	chr6_146142625_A_C	1	NA	NA	intron_variant	intron_variant	YES	NC_NA	NC_NA	3.47
NA	NA	chr8_141898090_C_A	1	NA	NA	intergenic_variant	intergenic_variant	NO	NC_NA	NC_NA	2.49
LINC01335	ENST00000651573	chr5_74261493_C_A	1	NA	NA	intron_variant	intron_variant&non_coding_transcript_variant	YES	NC_NA	NC_NA	0.77
ANTXR2	ENST00000307333	chr4_79973067_A_T	1	NA	NA	downstream_gene_variant	downstream_gene_variant	YES	NC_NA	NC_NA	4.301
PVT1	ENST00000660438	chr8_127994888_C_T	1	NA	NA	non_coding_transcript_exon_variant	non_coding_transcript_exon_variant	YES	LINCRNAS	PVT1_ENSG00000249859	1.637
STEAP4	ENST00000380079	chr7_88274447_C_T	1	NA	NA	3_prime_UTR_variant	3_prime_UTR_variant	YES	3_PRIME_UTRS	STEAP4_ENSG00000127954	5.274
LINC01320	ENST00000366209	chr2_33985478_G_C	1	NA	NA	intron_variant	intron_variant&non_coding_transcript_variant	NO	NC_NA	NC_NA	0.027
AC061708.1	ENST00000655926	chr3_170910118_A_C	1	NA	NA	intron_variant	intron_variant&non_coding_transcript_variant	YES	DISTAL_PROMOTERS	EIF5A2_ENSG00000163577	2.275
ZNF479	ENST00000331162	chr7_57129261_A_T	1	NA	NA	intron_variant	intron_variant	YES	NC_NA	NC_NA	4.126
NA	NA	chr20_30872421_C_A	1	NA	NA	intergenic_variant	intergenic_variant	NO	CTCF_SITES	CTCF|chr20:30872400-30872600	8.869
NA	NA	chr8_75779365_C_A	1	NA	NA	intergenic_variant	intergenic_variant	NO	NC_NA	NC_NA	0.801
BAGE2	ENST00000470054	chr21_10447797_C_A	1	NA	NA	intron_variant	intron_variant&non_coding_transcript_variant	NO	NC_NA	NC_NA	4.904
NA	NA	chr4_179483081_T_G	1	NA	NA	intergenic_variant	intergenic_variant	NO	NC_NA	NC_NA	3.442
NA	NA	chr11_93213779_G_C	1	NA	NA	intergenic_variant	intergenic_variant	NO	NC_NA	NC_NA	17.32
AC068587.4	ENST00000641839	chr8_12555229_G_T	1	NA	NA	intron_variant	intron_variant&non_coding_transcript_variant	YES	CTCF_SITES;TFBS	CTCF|chr8:12554800-12555400;TFBS|chr8:12555136-12555360	7.901
AL033397.1	ENST00000502390	chr6_53588137_G_T	1	NA	NA	intron_variant	intron_variant&non_coding_transcript_variant	YES	NC_NA	NC_NA	0.715
PCAT1	ENST00000519319	chr8_126992944_C_T	1	NA	NA	intron_variant	intron_variant&non_coding_transcript_variant	NO	NC_NA	NC_NA	1.812
NTRK3	ENST00000360948	chr15_88059633_C_T	1	NA	NA	intron_variant	intron_variant	YES	NC_NA	NC_NA	2.028
NA	NA	chr9_40972198_T_C	1	NA	NA	intergenic_variant	intergenic_variant	NO	NC_NA	NC_NA	6.039
CYP2A13	ENST00000330436	chr19_41087952_A_G	1	NA	NA	upstream_gene_variant	upstream_gene_variant	YES	DISTAL_PROMOTERS	CYP2A13_ENSG00000197838	6.19
ARHGAP42P5	ENST00000548856	chr14_18620548_T_C	1	NA	NA	downstream_gene_variant	downstream_gene_variant	YES	NC_NA	NC_NA	6.457
AP005212.4	ENST00000577614	chr18_14268227_G_A	1	NA	NA	intron_variant	intron_variant&non_coding_transcript_variant	YES	NC_NA	NC_NA	1.37
NA	NA	chr20_39647016_G_A	1	NA	NA	intergenic_variant	intergenic_variant	NO	ENHANCERS	enhancer|chr20:39647000-39647400	11.88
TFDP2	ENST00000489671	chr3_142144369_C_A	1	NA	NA	intron_variant	intron_variant	YES	NC_NA	NC_NA	1.181
CASC15	ENST00000606336	chr6_21686400_G_T	1	NA	NA	intron_variant	intron_variant&non_coding_transcript_variant	NO	NC_NA	NC_NA	1.791
KIF25-AS1	ENST00000456585	chr6_167991729_T_C	1	NA	NA	downstream_gene_variant	downstream_gene_variant	YES	NC_NA	NC_NA	0.901
SFI1	ENST00000400288	chr22_31564805_T_C	1	NA	NA	intron_variant	intron_variant	YES	NC_NA	NC_NA	0.802
MTND4P12	ENST00000498999	chr5_134926789_T_C	1	NA	NA	non_coding_transcript_exon_variant	non_coding_transcript_exon_variant	YES	CTCF_SITES;TFBS	CTCF|chr5:134926600-134927400;TFBS|chr5:134926335-134928588	7.808
NA	NA	chr13_56864677_C_G	1	NA	NA	intergenic_variant	intergenic_variant	NO	ENHANCERS	enhancer|chr13:56863600-56865800	0.244
CCDC34	ENST00000328697	chr11_27357799_G_T	1	NA	NA	intron_variant	intron_variant	YES	NC_NA	NC_NA	0.576
BAGE2	ENST00000470054	chr21_10438015_A_G	1	NA	NA	intron_variant	intron_variant&non_coding_transcript_variant	NO	NC_NA	NC_NA	4.963
NA	NA	chr12_14163512_G_T	1	NA	NA	intergenic_variant	intergenic_variant	NO	NC_NA	NC_NA	0.468
NA	NA	chr11_114634266_G_A	1	NA	NA	intergenic_variant	intergenic_variant	NO	NC_NA	NC_NA	1.077
SCGB2B2	ENST00000601241	chr19_34672191_C_G	1	NA	NA	intron_variant	intron_variant	YES	NC_NA	NC_NA	0.283
SEC61G-DT	ENST00000655633	chr7_54761970_C_A	1	NA	NA	intron_variant	intron_variant&non_coding_transcript_variant	YES	DISTAL_PROMOTERS	SEC61G_ENSG00000132432	0.41
FBXL20	ENST00000264658	chr17_39370998_C_A	1	NA	NA	intron_variant	intron_variant	YES	NC_NA	NC_NA	1.214
NA	NA	chr7_159254616_C_G	1	NA	NA	intergenic_variant	intergenic_variant	NO	NC_NA	NC_NA	2.578
MRRF	ENST00000344641	chr9_122327738_T_A	1	NA	NA	3_prime_UTR_variant	3_prime_UTR_variant	YES	3_PRIME_UTRS	MRRF_ENSG00000148187	4.149
HERC2P10	ENST00000570209	chr15_30818134_C_T	1	NA	NA	intron_variant	intron_variant&non_coding_transcript_variant	YES	NC_NA	NC_NA	2.725
CRAT37	ENST00000555947	chr15_91591299_G_T	1	NA	NA	intron_variant	intron_variant&non_coding_transcript_variant	NO	NC_NA	NC_NA	5.113
TMEM51	ENST00000376008	chr1_15211821_A_C	1	NA	NA	intron_variant	intron_variant	YES	NC_NA	NC_NA	0.68
NA	NA	chr11_42515717_C_G	1	NA	NA	intergenic_variant	intergenic_variant	NO	NC_NA	NC_NA	2.35
PLUT	ENST00000499662	chr13_27889328_T_C	1	NA	NA	intron_variant	intron_variant&non_coding_transcript_variant	YES	NC_NA	NC_NA	0.829
CACNA1B	ENST00000371372	chr9_138028012_T_C	1	NA	NA	intron_variant	intron_variant	YES	NC_NA	NC_NA	0.113
RASA4	ENST00000262940	chr7_102592780_T_G	1	NA	NA	intron_variant	intron_variant	YES	NC_NA	NC_NA	2.547
AC092110.1	ENST00000649143	chr12_17140535_G_A	1	NA	NA	intron_variant	intron_variant&non_coding_transcript_variant	YES	NC_NA	NC_NA	5.166
NA	NA	chr14_41364541_T_C	1	NA	NA	intergenic_variant	intergenic_variant	NO	NC_NA	NC_NA	4.911
RGPD3	ENST00000409886	chr2_106464709_A_G	1	NA	NA	intron_variant	intron_variant	YES	NC_NA	NC_NA	1.546
RBL2	ENST00000262133	chr16_53440942_A_T	1	NA	NA	intron_variant	intron_variant	YES	NC_NA	NC_NA	3.242
NOTCH2NLC	ENST00000578189	chr1_149412291_A_G	1	NA	NA	intron_variant	intron_variant	YES	NC_NA	NC_NA	4.504
NA	NA	chr14_19451133_C_T	1	NA	NA	intergenic_variant	intergenic_variant	NO	NC_NA	NC_NA	6.875
NA	NA	chr9_31902653_C_T	1	NA	NA	intergenic_variant	intergenic_variant	NO	NC_NA	NC_NA	4.926
CFTRP2	ENST00000634304	chr20_29645802_C_T	1	NA	NA	downstream_gene_variant	downstream_gene_variant	YES	NC_NA	NC_NA	1.633
NA	NA	chr20_29058150_C_A	1	NA	NA	intergenic_variant	intergenic_variant	NO	CTCF_SITES	CTCF|chr20:29057600-29058600	7.506
SNX18P26	ENST00000458433	chr13_18810941_G_A	1	NA	NA	upstream_gene_variant	upstream_gene_variant	YES	NC_NA	NC_NA	2.558
ATP2B1	ENST00000428670	chr12_89609801_G_C	1	NA	NA	intron_variant	intron_variant	YES	NC_NA	NC_NA	1.506
PTGER4P2-CDK2AP2P2	ENST00000619442	chr9_41287772_T_G	1	NA	NA	downstream_gene_variant	downstream_gene_variant	YES	NC_NA	NC_NA	3.859
NA	NA	chr4_49263937_C_A	1	NA	NA	intergenic_variant	intergenic_variant	NO	NC_NA	NC_NA	8.313
NA	NA	chr1_116869222_T_A	1	NA	NA	intergenic_variant	intergenic_variant	NO	NC_NA	NC_NA	7.496
TRIM60P16	ENST00000444048	chr7_56631622_T_A	1	NA	NA	downstream_gene_variant	downstream_gene_variant	YES	NC_NA	NC_NA	5.932
NA	NA	chr20_57802306_A_C	1	NA	NA	intergenic_variant	intergenic_variant	NO	NC_NA	NC_NA	0.227
NA	NA	chr6_23758589_G_A	1	NA	NA	intergenic_variant	intergenic_variant	NO	NC_NA	NC_NA	0.361
CROCCP2	ENST00000412962	chr1_16623801_T_C	1	NA	NA	intron_variant	intron_variant&non_coding_transcript_variant	YES	NC_NA	NC_NA	8.533
NA	NA	chr3_1458156_A_C	1	NA	NA	intergenic_variant	intergenic_variant	NO	NC_NA	NC_NA	0.93
RASSF8-AS1	ENST00000658700	chr12_25940791_G_T	1	NA	NA	downstream_gene_variant	downstream_gene_variant	YES	NC_NA	NC_NA	0.435
NA	NA	chr9_42375606_T_C	1	NA	NA	intergenic_variant	intergenic_variant	NO	NC_NA	NC_NA	4.506
AC090136.1	ENST00000520009	chr8_64553940_G_T	1	NA	NA	downstream_gene_variant	downstream_gene_variant	YES	NC_NA	NC_NA	3.715
AC243772.1	ENST00000451620	chr1_149754665_G_A	1	NA	NA	non_coding_transcript_exon_variant	non_coding_transcript_exon_variant	YES	NC_NA	NC_NA	0.355
ERBB2	ENST00000269571	chr17_39725411_T_G	1	NA	NA	intron_variant	intron_variant	YES	NONCANONICAL_SPLICE	ERBB2_ENSG00000141736	0.007
BICD1	ENST00000652176	chr12_32299169_T_G	1	NA	NA	intron_variant	intron_variant	YES	ENHANCERS	enhancer|chr12:32298800-32300000	2.47
NA	NA	chr6_66426835_T_C	1	NA	NA	intergenic_variant	intergenic_variant	NO	NC_NA	NC_NA	0.727
ADGRB3	ENST00000370598	chr6_69154195_C_T	1	NA	NA	intron_variant	intron_variant	YES	NC_NA	NC_NA	2.475
RNVU1-27	ENST00000622285	chr1_148522761_C_T	1	NA	NA	non_coding_transcript_exon_variant	non_coding_transcript_exon_variant	YES	NC_NA	NC_NA	0.51
SPACA3	ENST00000269053	chr17_33000594_G_T	1	NA	NA	downstream_gene_variant	downstream_gene_variant	YES	NC_NA	NC_NA	1.381
FOLH1	ENST00000256999	chr11_49193540_T_A	1	NA	NA	intron_variant	intron_variant	YES	NC_NA	NC_NA	0.656
PPP3CA	ENST00000394854	chr4_101050186_G_A	1	NA	NA	intron_variant	intron_variant	YES	NC_NA	NC_NA	0.28
NA	NA	chr9_63825430_C_T	1	NA	NA	intergenic_variant	intergenic_variant	NO	NC_NA	NC_NA	6.295
FANK1	ENST00000368693	chr10_125918112_G_A	1	NA	NA	intron_variant	intron_variant	YES	NC_NA	NC_NA	6.881
CHD6	ENST00000373233	chr20_41589665_T_C	1	NA	NA	intron_variant	intron_variant	YES	NC_NA	NC_NA	3.444
RUVBL1	ENST00000322623	chr3_128101262_G_C	1	NA	NA	intron_variant	intron_variant	YES	NC_NA	NC_NA	18.42
AF254983.2	ENST00000612331	chr21_10393950_C_T	1	NA	NA	upstream_gene_variant	upstream_gene_variant	YES	NC_NA	NC_NA	8.846
AC233724.3	ENST00000512613	chr5_17599118_G_A	1	NA	NA	upstream_gene_variant	upstream_gene_variant	YES	DISTAL_PROMOTERS;CTCF_SITES	TAF11L10_ENSG00000284356;CTCF|chr5:17599000-17599400	8.381
NEUROD2	ENST00000302584	chr17_39611387_G_C	1	NA	NA	upstream_gene_variant	upstream_gene_variant	YES	NC_NA	NC_NA	18.43
CR392039.4	ENST00000623236	chr21_8993488_C_A	1	NA	NA	downstream_gene_variant	downstream_gene_variant	YES	NC_NA	NC_NA	6.182
AL591441.1	ENST00000666773	chr9_43048331_C_T	1	NA	NA	downstream_gene_variant	downstream_gene_variant	YES	NC_NA	NC_NA	8.596
BX255923.2	ENST00000669967	chr9_41098684_G_A	1	NA	NA	downstream_gene_variant	downstream_gene_variant	YES	NC_NA	NC_NA	3.973
ZNF72P	ENST00000425869	chr22_15343357_A_G	1	NA	NA	upstream_gene_variant	upstream_gene_variant	YES	NC_NA	NC_NA	1.229
GALNT13	ENST00000409237	chr2_154029911_G_A	1	NA	NA	intron_variant	intron_variant	YES	NC_NA	NC_NA	9.387
LINC00534	ENST00000653734	chr8_90506220_G_A	1	NA	NA	intron_variant	intron_variant&non_coding_transcript_variant	YES	NC_NA	NC_NA	0.025
LCN12	ENST00000371633	chr9_136952407_T_C	1	27	p.Leu27Pro	missense_variant	missense_variant	YES	CDS	LCN12	0.332
ATP11B	ENST00000323116	chr3_182796273_C_A	1	NA	NA	intron_variant	intron_variant	YES	NC_NA	NC_NA	0.199
NOMO1	ENST00000287667	chr16_14864318_A_G	1	NA	NA	intron_variant	intron_variant	YES	NC_NA	NC_NA	0.126
FRG1HP	ENST00000611606	chr9_41001696_A_C	1	NA	NA	intron_variant	intron_variant&non_coding_transcript_variant	YES	NC_NA	NC_NA	4.683
AC118282.4	ENST00000623090	chr4_49226904_C_T	1	NA	NA	upstream_gene_variant	upstream_gene_variant	YES	NC_NA	NC_NA	6.656
NUAK1	ENST00000261402	chr12_106109555_G_A	1	NA	NA	intron_variant	intron_variant	YES	NC_NA	NC_NA	1.595
NA	NA	chr11_49485780_C_T	1	NA	NA	intergenic_variant	intergenic_variant	NO	NC_NA	NC_NA	1.473
NA	NA	chr16_16449700_C_T	1	NA	NA	intergenic_variant	intergenic_variant	NO	NC_NA	NC_NA	0.935
SLIT1	ENST00000266058	chr10_97119999_T_G	1	NA	NA	intron_variant	intron_variant	YES	NC_NA	NC_NA	5.724
AL136164.2	ENST00000602823	chr6_71335373_G_C	1	NA	NA	intron_variant	intron_variant&non_coding_transcript_variant	YES	NC_NA	NC_NA	2.01
NA	NA	chr13_28591722_A_G	1	NA	NA	intergenic_variant	intergenic_variant	NO	NC_NA	NC_NA	1.545
LRRC6	ENST00000620350	chr8_132653334_G_C	1	NA	NA	intron_variant	intron_variant	YES	NC_NA	NC_NA	2.928
NA	NA	chr14_51278829_G_T	1	NA	NA	intergenic_variant	intergenic_variant	NO	NC_NA	NC_NA	1.94
NA	NA	chr17_59319817_A_C	1	NA	NA	intergenic_variant	intergenic_variant	NO	NC_NA	NC_NA	2.306
NELL1	ENST00000298925	chr11_21031201_T_A	1	NA	NA	intron_variant	intron_variant	YES	NC_NA	NC_NA	6.919
NA	NA	chr2_87894877_G_T	1	NA	NA	intergenic_variant	intergenic_variant	NO	NC_NA	NC_NA	2.793
SLC35E3	ENST00000398004	chr12_68775785_T_C	1	NA	NA	3_prime_UTR_variant	3_prime_UTR_variant	YES	3_PRIME_UTRS	SLC35E3_ENSG00000175782	3.503
AP001541.1	ENST00000623322	chr11_79967279_G_T	1	NA	NA	non_coding_transcript_exon_variant	non_coding_transcript_exon_variant	YES	NC_NA	NC_NA	4.191
NA	NA	chr6_21637670_G_A	1	NA	NA	intergenic_variant	intergenic_variant	NO	NC_NA	NC_NA	2.369
PIP4K2A	ENST00000376573	chr10_22549875_G_A	1	NA	NA	intron_variant	intron_variant	YES	NC_NA	NC_NA	0.08
AMZ2P1	ENST00000430983	chr17_64971829_G_A	1	NA	NA	intron_variant	intron_variant&non_coding_transcript_variant	YES	NC_NA	NC_NA	2.567
POTEJ	ENST00000409602	chr2_130631418_C_G	1	366	p.Gln366Glu	missense_variant	missense_variant	YES	CDS	POTEJ	1.623
RNA5SP362	ENST00000516048	chr12_66062023_G_A	1	NA	NA	upstream_gene_variant	upstream_gene_variant	YES	NC_NA	NC_NA	13.78
GOLGA2P10	ENST00000618004	chr15_82491074_A_C	1	NA	NA	intron_variant	intron_variant&non_coding_transcript_variant	YES	NC_NA	NC_NA	3.527
PRIMA1	ENST00000393140	chr14_93745026_T_G	1	NA	NA	intron_variant	intron_variant	YES	NC_NA	NC_NA	2.23
ZNF737	ENST00000427401	chr19_20554880_G_T	1	NA	NA	intron_variant	intron_variant	YES	NC_NA	NC_NA	3.492
NA	NA	chr21_9885194_C_A	1	NA	NA	intergenic_variant	intergenic_variant	NO	NC_NA	NC_NA	5.885
GHR	ENST00000620156	chr5_42434149_C_A	1	NA	NA	intron_variant	intron_variant	YES	NC_NA	NC_NA	0.212
FAM91A3P	ENST00000456826	chr1_143766904_A_G	1	NA	NA	non_coding_transcript_exon_variant	non_coding_transcript_exon_variant	YES	NC_NA	NC_NA	6.021
RN7SKP55	ENST00000364888	chr1_244946072_C_T	1	NA	NA	downstream_gene_variant	downstream_gene_variant	YES	NC_NA	NC_NA	1.848
SBK3	ENST00000612221	chr19_55549472_T_A	1	NA	NA	upstream_gene_variant	upstream_gene_variant	YES	NC_NA	NC_NA	0.746
ARNILA	ENST00000313031	chr2_25371686_A_T	1	NA	NA	upstream_gene_variant	upstream_gene_variant	YES	NC_NA	NC_NA	2.349
FKBP5	ENST00000536438	chr6_35662163_G_A	1	NA	NA	intron_variant	intron_variant	YES	NC_NA	NC_NA	11.19
NA	NA	chr18_61140397_A_C	1	NA	NA	intergenic_variant	intergenic_variant	NO	NC_NA	NC_NA	3.035
NA	NA	chr9_26499542_T_C	1	NA	NA	intergenic_variant	intergenic_variant	NO	NC_NA	NC_NA	0.66
AL049812.2	ENST00000431589	chr20_42039500_A_C	1	NA	NA	intron_variant	intron_variant&non_coding_transcript_variant	YES	NC_NA	NC_NA	3.231
NA	NA	chrX_26957231_A_G	1	NA	NA	intergenic_variant	intergenic_variant	NO	NC_NA	NC_NA	3.013
GARRE1	ENST00000299505	chr19_34332666_A_C	1	NA	NA	intron_variant	intron_variant	YES	NC_NA	NC_NA	1.615
ATP2B2	ENST00000646379	chr3_10652761_G_C	1	NA	NA	intron_variant	intron_variant	NO	NC_NA	NC_NA	4.283
NA	NA	chr7_56395202_C_T	1	NA	NA	intergenic_variant	intergenic_variant	NO	NC_NA	NC_NA	0.327
MOB3B	ENST00000262244	chr9_27359435_A_G	1	NA	NA	intron_variant	intron_variant	YES	NC_NA	NC_NA	6.34
BX284613.2	ENST00000670085	chr1_170857366_C_T	1	NA	NA	intron_variant	intron_variant&non_coding_transcript_variant	YES	NC_NA	NC_NA	1.849
ACTN4	ENST00000252699	chr19_38717284_G_A	1	371	p.Ala371Thr	missense_variant	missense_variant	YES	CDS	ACTN4	24.2
NA	NA	chr6_69618088_C_T	1	NA	NA	intergenic_variant	intergenic_variant	NO	NC_NA	NC_NA	3.371
LPP	ENST00000640853	chr3_188610250_C_T	1	NA	NA	intron_variant	intron_variant	YES	NC_NA	NC_NA	4.533
NA	NA	chr8_56790075_C_A	1	NA	NA	intergenic_variant	intergenic_variant	NO	NC_NA	NC_NA	0.412
TRIM2	ENST00000437508	chr4_153153431_T_G	1	NA	NA	intron_variant	intron_variant	NO	NC_NA	NC_NA	14.1
NA	NA	chr5_23423842_G_A	1	NA	NA	intergenic_variant	intergenic_variant	NO	NC_NA	NC_NA	2.635
NA	NA	chr6_66593927_T_G	1	NA	NA	intergenic_variant	intergenic_variant	NO	NC_NA	NC_NA	0.927
NA	NA	chr8_59983564_A_G	1	NA	NA	intergenic_variant	intergenic_variant	NO	NC_NA	NC_NA	2.605
NA	NA	chr12_87937438_G_A	1	NA	NA	intergenic_variant	intergenic_variant	NO	NC_NA	NC_NA	14.04
NA	NA	chr1_248580895_T_G	1	NA	NA	intergenic_variant	intergenic_variant	NO	NC_NA	NC_NA	4.439
KMT2C	ENST00000262189	chr7_152284939_T_A	1	NA	NA	intron_variant	intron_variant	YES	NC_NA	NC_NA	10.97
CASC1	ENST00000395987	chr12_25153818_C_T	1	NA	NA	intron_variant	intron_variant	YES	NC_NA	NC_NA	0.069
HDAC9	ENST00000441542	chr7_18729574_G_C	1	NA	NA	intron_variant	intron_variant	YES	NC_NA	NC_NA	2.224
PVT1	ENST00000660438	chr8_127963571_A_C	1	NA	NA	intron_variant	intron_variant&non_coding_transcript_variant	YES	NC_NA	NC_NA	0.306
REXO1L1P	ENST00000379010	chr8_85657818_G_T	1	NA	NA	non_coding_transcript_exon_variant	non_coding_transcript_exon_variant	YES	TFBS	TFBS|chr8:85657526-85657850	8.167
TTC1	ENST00000231238	chr5_160028079_C_A	1	NA	NA	intron_variant	intron_variant	YES	NC_NA	NC_NA	1.555
LERFS	ENST00000662817	chr9_62877524_C_A	1	NA	NA	intron_variant	intron_variant&non_coding_transcript_variant	YES	NC_NA	NC_NA	0.362
AL590807.1	ENST00000665186	chr13_80775925_T_C	1	NA	NA	intron_variant	intron_variant&non_coding_transcript_variant	NO	NC_NA	NC_NA	2.892
NA	NA	chr22_11578472_G_A	1	NA	NA	intergenic_variant	intergenic_variant	NO	NC_NA	NC_NA	9.617
NA	NA	chr22_11056643_C_A	1	NA	NA	intergenic_variant	intergenic_variant	NO	NC_NA	NC_NA	16.55
LARGE1	ENST00000608642	chr22_33257478_A_G	1	NA	NA	intron_variant	intron_variant	NO	NC_NA	NC_NA	3.752
NA	NA	chr9_36534532_C_T	1	NA	NA	intergenic_variant	intergenic_variant	NO	NC_NA	NC_NA	0.471
NA	NA	chr5_127189731_A_C	1	NA	NA	intergenic_variant	intergenic_variant	NO	NC_NA	NC_NA	7.236
ZC3H7B	ENST00000352645	chr22_41359071_C_T	1	NA	NA	3_prime_UTR_variant	3_prime_UTR_variant	YES	3_PRIME_UTRS	ZC3H7B_ENSG00000100403	4.273
LINC00351	ENST00000424926	chr13_85434535_C_A	1	NA	NA	intron_variant	intron_variant&non_coding_transcript_variant	NO	NC_NA	NC_NA	0.388
AC036214.1	ENST00000502766	chr8_79855155_A_C	1	NA	NA	intron_variant	intron_variant&non_coding_transcript_variant	YES	NC_NA	NC_NA	14.76
TLK2	ENST00000582809	chr17_62458597_G_A	1	NA	NA	upstream_gene_variant	upstream_gene_variant	NO	NC_NA	NC_NA	4.891
NA	NA	chr6_112657374_G_T	1	NA	NA	intergenic_variant	intergenic_variant	NO	NC_NA	NC_NA	0.593
BAGE2	ENST00000470054	chr21_10446653_A_G	1	NA	NA	intron_variant	intron_variant&non_coding_transcript_variant	NO	NC_NA	NC_NA	6.677
LINC00861	ENST00000651482	chr8_125978669_G_T	1	NA	NA	intron_variant	intron_variant&non_coding_transcript_variant	NO	NC_NA	NC_NA	0.715
USP17L23	ENST00000506619	chr4_9271964_C_T	1	NA	NA	upstream_gene_variant	upstream_gene_variant	YES	DISTAL_PROMOTERS	USP17L23_ENSG00000250913	4.189
DCN	ENST00000052754	chr12_91140440_G_T	1	NA	NA	downstream_gene_variant	downstream_gene_variant	YES	NC_NA	NC_NA	13.19
IGKV1OR2-3	ENST00000411475	chr2_97055793_G_A	1	NA	NA	upstream_gene_variant	upstream_gene_variant	YES	NC_NA	NC_NA	1.006
GNAI1	ENST00000649796	chr7_80186020_A_C	1	NA	NA	intron_variant	intron_variant	YES	NC_NA	NC_NA	5.892
NA	NA	chr21_9744038_C_T	1	NA	NA	intergenic_variant	intergenic_variant	NO	NC_NA	NC_NA	8.662
AL138899.2	ENST00000439139	chr1_158191815_C_A	1	NA	NA	downstream_gene_variant	downstream_gene_variant	YES	NC_NA	NC_NA	0.637
FRG1BP	ENST00000278882	chr20_30391285_C_A	1	NA	NA	non_coding_transcript_exon_variant	non_coding_transcript_exon_variant	YES	NC_NA	NC_NA	17.28
AC020743.2	ENST00000639870	chr7_50221496_G_A	1	NA	NA	intron_variant	intron_variant&non_coding_transcript_variant	YES	NC_NA	NC_NA	1.213
LAIR1	ENST00000391742	chr19_54351279_C_G	1	NA	NA	downstream_gene_variant	downstream_gene_variant	YES	NC_NA	NC_NA	1.191
VN1R7P	ENST00000619242	chr21_10362589_T_C	1	NA	NA	downstream_gene_variant	downstream_gene_variant	YES	NC_NA	NC_NA	9.225
BAGE2	ENST00000470054	chr21_10428045_T_G	1	NA	NA	intron_variant	intron_variant&non_coding_transcript_variant	NO	NC_NA	NC_NA	8.885
NA	NA	chr2_91487514_A_G	1	NA	NA	intergenic_variant	intergenic_variant	NO	NC_NA	NC_NA	2.812
NA	NA	chr11_97030910_G_A	1	NA	NA	intergenic_variant	intergenic_variant	NO	NC_NA	NC_NA	0.588
PRRC2C	ENST00000338920	chr1_171541944_A_T	1	1491	p.Gln1491Leu	missense_variant	missense_variant	YES	CDS	PRRC2C	27.3
GMEB2	ENST00000266068	chr20_63583679_T_G	1	NA	NA	downstream_gene_variant	downstream_gene_variant	YES	ENHANCERS	enhancer|chr20:63583600-63585000	3.347
NA	NA	chr20_29823642_C_T	1	NA	NA	intergenic_variant	intergenic_variant	NO	NC_NA	NC_NA	10.18
CTBP2P1	ENST00000431853	chrY_56854982_A_T	1	NA	NA	upstream_gene_variant	upstream_gene_variant	YES	NC_NA	NC_NA	3.249
AL096854.1	ENST00000657887	chr6_120532926_T_A	1	NA	NA	intron_variant	intron_variant&non_coding_transcript_variant	YES	NC_NA	NC_NA	6.737
CASC11	ENST00000502463	chr8_127708068_T_C	1	NA	NA	intron_variant	intron_variant&non_coding_transcript_variant	YES	NC_NA	NC_NA	0.556
AL133405.2	ENST00000654689	chr6_16916978_A_T	1	NA	NA	intron_variant	intron_variant&non_coding_transcript_variant	YES	NC_NA	NC_NA	2.575
SLC4A8	ENST00000358657	chr12_51416233_G_T	1	NA	NA	intron_variant	intron_variant	NO	NC_NA	NC_NA	7.118
NA	NA	chr15_35041658_T_A	1	NA	NA	intergenic_variant	intergenic_variant	NO	NC_NA	NC_NA	0.793
NA	NA	chr1_53488219_C_G	1	NA	NA	intergenic_variant	intergenic_variant	NO	NC_NA	NC_NA	10.4
NA	NA	chr4_171458422_A_G	1	NA	NA	intergenic_variant	intergenic_variant	NO	NC_NA	NC_NA	4.095
LINC02855	ENST00000663221	chr8_121677296_A_T	1	NA	NA	intron_variant	intron_variant&non_coding_transcript_variant	YES	NC_NA	NC_NA	2.723
NA	NA	chrY_56866414_T_C	1	NA	NA	intergenic_variant	intergenic_variant	NO	NC_NA	NC_NA	3.517
AL445584.2	ENST00000614030	chr9_42311994_A_T	1	NA	NA	intron_variant	intron_variant&non_coding_transcript_variant	YES	NC_NA	NC_NA	4.451
NRG1	ENST00000287842	chr8_32690323_A_C	1	NA	NA	intron_variant	intron_variant	YES	NC_NA	NC_NA	2.065
MIR1302-3	ENST00000408128	chr2_113582214_A_G	1	NA	NA	downstream_gene_variant	downstream_gene_variant	YES	NC_NA	NC_NA	5.1
AL121985.3	ENST00000620690	chr1_160771499_C_T	1	NA	NA	downstream_gene_variant	downstream_gene_variant	YES	NC_NA	NC_NA	3.023
SRP54	ENST00000556994	chr14_34985285_A_C	1	NA	NA	intron_variant	intron_variant	YES	NC_NA	NC_NA	11.36
SIMC1	ENST00000429602	chr5_176234221_A_C	1	NA	NA	upstream_gene_variant	upstream_gene_variant	YES	NC_NA	NC_NA	1.181
MIR548XHG	ENST00000653218	chr21_18695950_A_T	1	NA	NA	intron_variant	intron_variant&non_coding_transcript_variant	YES	NC_NA	NC_NA	4.09
NA	NA	chr12_105662578_G_A	1	NA	NA	intergenic_variant	intergenic_variant	NO	NC_NA	NC_NA	3.49
NA	NA	chr13_63758519_C_T	1	NA	NA	intergenic_variant	intergenic_variant	NO	NC_NA	NC_NA	0.575
NA	NA	chr1_101540036_G_T	1	NA	NA	intergenic_variant	intergenic_variant	NO	NC_NA	NC_NA	0.018
NUBPL	ENST00000281081	chr14_31841917_C_T	1	NA	NA	intron_variant	intron_variant	YES	NC_NA	NC_NA	1.008
CENPNP2	ENST00000455969	chr2_111739586_T_C	1	NA	NA	upstream_gene_variant	upstream_gene_variant	YES	NC_NA	NC_NA	1.196
CDKAL1	ENST00000274695	chr6_21003182_T_A	1	NA	NA	intron_variant	intron_variant	YES	NC_NA	NC_NA	4.963
NA	NA	chr22_36839191_C_G	1	NA	NA	intergenic_variant	intergenic_variant	NO	NC_NA	NC_NA	1.361
NA	NA	chr4_22733_C_A	1	NA	NA	intergenic_variant	intergenic_variant	NO	NC_NA	NC_NA	7.89
AC018802.2	ENST00000662174	chr2_105623188_T_G	1	NA	NA	intron_variant	intron_variant&non_coding_transcript_variant	YES	NC_NA	NC_NA	0.329
CYP2A7P1	ENST00000595391	chr19_41028210_G_A	1	NA	NA	upstream_gene_variant	upstream_gene_variant	YES	NC_NA	NC_NA	0.227
EDDM3B	ENST00000326783	chr14_20774588_T_G	1	NA	NA	downstream_gene_variant	downstream_gene_variant	YES	NC_NA	NC_NA	3.615
MAD1L1	ENST00000406869	chr7_2188253_G_A	1	NA	NA	intron_variant	intron_variant	YES	NC_NA	NC_NA	1.632
CTBP2P1	ENST00000431853	chrY_56854926_G_T	1	NA	NA	upstream_gene_variant	upstream_gene_variant	YES	NC_NA	NC_NA	1.726
CNTNAP3P2	ENST00000617175	chr9_67109707_G_A	1	NA	NA	intron_variant	intron_variant&non_coding_transcript_variant	YES	NC_NA	NC_NA	0.526
NA	NA	chr9_66844337_T_G	1	NA	NA	intergenic_variant	intergenic_variant	NO	NC_NA	NC_NA	0.662
ZNF585A	ENST00000292841	chr19_37163445_T_A	1	NA	NA	intron_variant	intron_variant	YES	NC_NA	NC_NA	5.491
NA	NA	chr9_41302970_C_T	1	NA	NA	intergenic_variant	intergenic_variant	NO	NC_NA	NC_NA	1.032
DUX4L50	ENST00000455245	chr9_63819966_A_T	1	NA	NA	upstream_gene_variant	upstream_gene_variant	YES	NC_NA	NC_NA	5.327
FAM155A	ENST00000375915	chr13_107469733_C_T	1	NA	NA	intron_variant	intron_variant	YES	NC_NA	NC_NA	2.615
ADCY9	ENST00000294016	chr16_4045628_T_A	1	NA	NA	intron_variant	intron_variant	YES	NC_NA	NC_NA	0.102
STAG3L4	ENST00000416602	chr7_67305393_C_A	1	NA	NA	intron_variant	intron_variant&non_coding_transcript_variant	YES	NC_NA	NC_NA	1.687
AL035685.1	ENST00000637341	chr20_49342316_T_A	1	NA	NA	intron_variant	intron_variant&non_coding_transcript_variant	YES	NC_NA	NC_NA	4.155
NA	NA	chr20_29884381_C_T	1	NA	NA	intergenic_variant	intergenic_variant	NO	NC_NA	NC_NA	8.575
DUXAP8	ENST00000447898	chr22_15829306_A_T	1	NA	NA	non_coding_transcript_exon_variant	non_coding_transcript_exon_variant	YES	LINCRNAS	DUXAP8_ENSG00000206195	5.562
AC090022.2	ENST00000546569	chr12_60414608_T_C	1	NA	NA	upstream_gene_variant	upstream_gene_variant	YES	NC_NA	NC_NA	5.08
NA	NA	chr22_12054604_C_T	1	NA	NA	intergenic_variant	intergenic_variant	NO	NC_NA	NC_NA	0.039
NA	NA	chr11_97017895_G_A	1	NA	NA	intergenic_variant	intergenic_variant	NO	NC_NA	NC_NA	0.925
AC140725.2	ENST00000559612	chr15_101903834_G_T	1	NA	NA	downstream_gene_variant	downstream_gene_variant	YES	NC_NA	NC_NA	0.724
NA	NA	chr15_99755965_C_G	1	NA	NA	intergenic_variant	intergenic_variant	NO	CTCF_SITES	CTCF|chr15:99755400-99757200	2.194
ANKS1B	ENST00000547776	chr12_99204437_T_C	1	NA	NA	intron_variant	intron_variant	YES	NC_NA	NC_NA	9.368
NA	NA	chr2_89094378_T_G	1	NA	NA	intergenic_variant	intergenic_variant	NO	NC_NA	NC_NA	1.881
AC093916.1	ENST00000652009	chr4_132334216_T_G	1	NA	NA	intron_variant	intron_variant&non_coding_transcript_variant	YES	OPEN_CHROMATIN	openChromatin|chr4:132334130-132334448	5.342
NA	NA	chr11_79765740_T_G	1	NA	NA	intergenic_variant	intergenic_variant	NO	NC_NA	NC_NA	4.793
CHEK2P2	ENST00000555186	chr15_20295884_G_A	1	NA	NA	downstream_gene_variant	downstream_gene_variant	YES	NC_NA	NC_NA	8.053
SLC12A7	ENST00000264930	chr5_1085247_T_G	1	301	p.Asp301Ala	missense_variant	missense_variant	YES	CDS	SLC12A7	22
NA	NA	chr10_17499140_C_A	1	NA	NA	intergenic_variant	intergenic_variant	NO	NC_NA	NC_NA	1.484
DGKI	ENST00000288490	chr7_137570611_G_T	1	NA	NA	intron_variant	intron_variant	YES	NC_NA	NC_NA	1.21
AC093157.1	ENST00000451213	chr1_101086242_C_A	1	NA	NA	intron_variant	intron_variant&non_coding_transcript_variant	YES	NC_NA	NC_NA	0.101
AGBL4	ENST00000371839	chr1_49394951_G_C	1	NA	NA	intron_variant	intron_variant	YES	NC_NA	NC_NA	11.95
MYO5BP2	ENST00000449815	chr9_62852230_G_T	1	NA	NA	upstream_gene_variant	upstream_gene_variant	YES	NC_NA	NC_NA	3.259
BAGE2	ENST00000496773	chr21_10458803_A_G	1	NA	NA	intron_variant	intron_variant&non_coding_transcript_variant	YES	NC_NA	NC_NA	5.559
LINC01250	ENST00000457478	chr2_2985176_G_A	1	NA	NA	intron_variant	intron_variant&non_coding_transcript_variant	YES	NC_NA	NC_NA	0.844
NA	NA	chr1_226096702_C_A	1	NA	NA	intergenic_variant	intergenic_variant	NO	NC_NA	NC_NA	2.617
NA	NA	chr2_83444007_G_T	1	NA	NA	intergenic_variant	intergenic_variant	NO	NC_NA	NC_NA	0.132
LINC01881	ENST00000614114	chr2_242159841_A_G	1	NA	NA	intron_variant	intron_variant&non_coding_transcript_variant	NO	CTCF_SITES	CTCF|chr2:242159000-242160800	3.319
NA	NA	chr17_40897533_C_G	1	NA	NA	intergenic_variant	intergenic_variant	NO	NC_NA	NC_NA	0.034
MDM2	ENST00000258149	chr12_68845520_G_C	1	NA	NA	3_prime_UTR_variant	3_prime_UTR_variant	YES	3_PRIME_UTRS	MDM2_ENSG00000135679	1.57
FILNC1	ENST00000647189	chr6_139763823_C_G	1	NA	NA	intron_variant	intron_variant&non_coding_transcript_variant	YES	NC_NA	NC_NA	16.22
NA	NA	chr4_181329305_G_C	1	NA	NA	intergenic_variant	intergenic_variant	NO	NC_NA	NC_NA	10.39
PDE7B	ENST00000308191	chr6_136069702_A_C	1	NA	NA	intron_variant	intron_variant	YES	NC_NA	NC_NA	8.014
PTP4A3	ENST00000521578	chr8_141425196_C_G	1	NA	NA	intron_variant	intron_variant	YES	NC_NA	NC_NA	0.035
NA	NA	chr2_96060162_C_T	1	NA	NA	intergenic_variant	intergenic_variant	NO	CTCF_SITES	CTCF|chr2:96059600-96060600	2.019
ZNF180	ENST00000221327	chr19_44482566_A_C	1	NA	NA	intron_variant	intron_variant	YES	NC_NA	NC_NA	10.24
NA	NA	chr22_10742096_G_A	1	NA	NA	intergenic_variant	intergenic_variant	NO	NC_NA	NC_NA	17.86
PRKN	ENST00000366898	chr6_162445728_G_A	1	NA	NA	intron_variant	intron_variant	YES	CTCF_SITES	CTCF|chr6:162445600-162445800	2.838
LINC02755	ENST00000657392	chr11_29973364_T_G	1	NA	NA	intron_variant	intron_variant&non_coding_transcript_variant	YES	NC_NA	NC_NA	4.931
NA	NA	chr8_131251332_T_C	1	NA	NA	intergenic_variant	intergenic_variant	NO	NC_NA	NC_NA	1.918
AL591684.2	ENST00000605970	chr10_47552871_G_A	1	NA	NA	intron_variant	intron_variant&non_coding_transcript_variant	YES	NC_NA	NC_NA	3.951
LRP1B	ENST00000389484	chr2_141195868_G_A	1	NA	NA	intron_variant	intron_variant	YES	NC_NA	NC_NA	0.096
SEPHS2P1	ENST00000511618	chr5_14958315_C_G	1	NA	NA	upstream_gene_variant	upstream_gene_variant	YES	NC_NA	NC_NA	9.72
AC034268.2	ENST00000650577	chr17_53664981_C_G	1	NA	NA	intron_variant	intron_variant&non_coding_transcript_variant	YES	NC_NA	NC_NA	0.861
NBPF22P	ENST00000590707	chr5_86279935_A_G	1	NA	NA	upstream_gene_variant	upstream_gene_variant	YES	NC_NA	NC_NA	0.315
GCNT2P1	ENST00000379591	chr6_10631626_A_C	1	NA	NA	upstream_gene_variant	upstream_gene_variant	YES	NC_NA	NC_NA	0.146
AC018692.1	ENST00000624226	chr21_9908385_C_A	1	NA	NA	upstream_gene_variant	upstream_gene_variant	YES	NC_NA	NC_NA	4.906
AL592293.2	ENST00000422292	chr9_15056529_C_T	1	NA	NA	downstream_gene_variant	downstream_gene_variant	YES	NC_NA	NC_NA	3.565
SOX5	ENST00000446891	chr12_24247640_A_T	1	NA	NA	intron_variant	intron_variant	NO	NC_NA	NC_NA	0.838
AC079801.1	ENST00000623753	chr21_5229629_G_T	1	NA	NA	downstream_gene_variant	downstream_gene_variant	YES	NC_NA	NC_NA	6.986
PLEKHG7	ENST00000397833	chr12_92704459_C_G	1	NA	NA	intron_variant	intron_variant	YES	NC_NA	NC_NA	4.442
AC006453.1	ENST00000636037	chr2_89631818_T_A	1	NA	NA	intron_variant	intron_variant&non_coding_transcript_variant	YES	NC_NA	NC_NA	2.124
AC079801.1	ENST00000623753	chr21_5229629_G_C	1	NA	NA	downstream_gene_variant	downstream_gene_variant	YES	NC_NA	NC_NA	7.108
RAB11AP2	ENST00000545905	chr12_67128001_G_A	1	NA	NA	downstream_gene_variant	downstream_gene_variant	YES	NC_NA	NC_NA	1.63
FRG1DP	ENST00000635586	chr20_29088864_C_A	1	NA	NA	intron_variant	intron_variant&non_coding_transcript_variant	YES	CTCF_SITES	CTCF|chr20:29088400-29089000	2.098
TMEM212	ENST00000334567	chr3_171858361_T_C	1	NA	NA	3_prime_UTR_variant	3_prime_UTR_variant	YES	3_PRIME_UTRS	TMEM212_ENSG00000186329	2.305
OR11H2	ENST00000641517	chr14_19710713_C_G	1	NA	NA	downstream_gene_variant	downstream_gene_variant	YES	NC_NA	NC_NA	0.377
NIM1K	ENST00000512796	chr5_43217708_A_T	1	NA	NA	intron_variant	intron_variant	YES	NC_NA	NC_NA	2.346
GOLGA8M	ENST00000563027	chr15_28712042_C_T	1	NA	NA	intron_variant	intron_variant	YES	NC_NA	NC_NA	0.35
NA	NA	chrY_56864614_C_G	1	NA	NA	intergenic_variant	intergenic_variant	NO	NC_NA	NC_NA	3.322
NA	NA	chr5_34135705_C_T	1	NA	NA	intergenic_variant	intergenic_variant	NO	NC_NA	NC_NA	0.863
SMURF2	ENST00000262435	chr17_64581050_C_T	1	NA	NA	intron_variant	intron_variant	YES	NC_NA	NC_NA	11.04
MEF2C	ENST00000340208	chr5_88889388_T_C	1	NA	NA	intron_variant	intron_variant	YES	LINCRNAS	MEF2C-AS1_ENSG00000248309	3.339
NA	NA	chr21_10347943_G_A	1	NA	NA	intergenic_variant	intergenic_variant	NO	OPEN_CHROMATIN	openChromatin|chr21:10347766-10348003	7.474
NA	NA	chr20_48888632_C_A	1	NA	NA	intergenic_variant	intergenic_variant	NO	NC_NA	NC_NA	1.435
ZNF273	ENST00000476120	chr7_64907722_G_C	1	NA	NA	intron_variant	intron_variant	YES	NC_NA	NC_NA	2.954
GOLGA2P10	ENST00000618004	chr15_82478141_T_C	1	NA	NA	intron_variant	intron_variant&non_coding_transcript_variant	YES	NC_NA	NC_NA	3.964
SPIDR	ENST00000297423	chr8_47601772_G_A	1	NA	NA	intron_variant	intron_variant	YES	NC_NA	NC_NA	4.529
FRG1GP	ENST00000634617	chr22_12626468_A_T	1	NA	NA	intron_variant	intron_variant&non_coding_transcript_variant	YES	NC_NA	NC_NA	4.265
MS4A4E	ENST00000651255	chr11_60202822_G_A	1	NA	NA	intron_variant	intron_variant	YES	NC_NA	NC_NA	0.358
NA	NA	chr13_46445979_G_C	1	NA	NA	intergenic_variant	intergenic_variant	NO	NC_NA	NC_NA	1.631
AC008127.1	ENST00000548424	chr12_45080324_G_T	1	NA	NA	intron_variant	intron_variant&non_coding_transcript_variant	YES	NC_NA	NC_NA	0.803
NA	NA	chr7_123015700_T_G	1	NA	NA	intergenic_variant	intergenic_variant	NO	NC_NA	NC_NA	1.547
SNHG14	ENST00000424333	chr15_25328100_C_T	1	NA	NA	intron_variant	intron_variant&non_coding_transcript_variant	NO	NC_NA	NC_NA	5.701
CWC25	ENST00000614790	chr17_38827201_T_C	1	NA	NA	upstream_gene_variant	upstream_gene_variant	YES	DISTAL_PROMOTERS	CWC25_ENSG00000273559	5.284
SLC24A3	ENST00000328041	chr20_19638124_A_C	1	NA	NA	intron_variant	intron_variant	YES	NC_NA	NC_NA	3.431
CDK2AP2P2	ENST00000478512	chr9_62844713_C_G	1	NA	NA	upstream_gene_variant	upstream_gene_variant	YES	NC_NA	NC_NA	3.547
KIF13A	ENST00000259711	chr6_17824760_C_A	1	NA	NA	intron_variant	intron_variant	YES	NC_NA	NC_NA	1.713
NA	NA	chr7_60982884_C_A	1	NA	NA	intergenic_variant	intergenic_variant	NO	NC_NA	NC_NA	2.605
BAGE2	ENST00000470054	chr21_10448490_A_G	1	NA	NA	intron_variant	intron_variant&non_coding_transcript_variant	NO	NC_NA	NC_NA	8.338
NA	NA	chr4_31980154_C_G	1	NA	NA	intergenic_variant	intergenic_variant	NO	NC_NA	NC_NA	2.585
DUXAP8	ENST00000447898	chr22_15787347_C_A	1	NA	NA	intron_variant	intron_variant&non_coding_transcript_variant	YES	LINCRNAS	DUXAP8_ENSG00000206195	1.546
NA	NA	chr1_96177307_T_G	1	NA	NA	intergenic_variant	intergenic_variant	NO	NC_NA	NC_NA	0.601
FAM182B	ENST00000663181	chr20_25775803_G_T	1	NA	NA	intron_variant	intron_variant&non_coding_transcript_variant	YES	NC_NA	NC_NA	3.812
MTND5P11	ENST00000511037	chr5_134926390_T_C	1	NA	NA	non_coding_transcript_exon_variant	non_coding_transcript_exon_variant	YES	TFBS	TFBS|chr5:134926335-134928588	6.252
BAGE2	ENST00000496773	chr21_10455316_G_A	1	NA	NA	intron_variant	intron_variant&non_coding_transcript_variant	YES	NC_NA	NC_NA	1.088
NA	NA	chr12_74916763_C_G	1	NA	NA	intergenic_variant	intergenic_variant	NO	NC_NA	NC_NA	1.128
ANK1	ENST00000265709	chr8_41851911_A_T	1	NA	NA	intron_variant	intron_variant	YES	NC_NA	NC_NA	0.173
NA	NA	chr1_150528600_G_T	1	NA	NA	intergenic_variant	intergenic_variant	NO	NC_NA	NC_NA	1.35
NA	NA	chr20_29073280_A_T	1	NA	NA	intergenic_variant	intergenic_variant	NO	NC_NA	NC_NA	16.19
PARP11-AS1	ENST00000537149	chr12_3911680_C_T	1	NA	NA	downstream_gene_variant	downstream_gene_variant	NO	NC_NA	NC_NA	2.613
PDCD6IPP2	ENST00000563202	chr15_28816389_C_T	1	NA	NA	intron_variant	intron_variant&non_coding_transcript_variant	NO	NC_NA	NC_NA	1.078
RPSAP52	ENST00000489520	chr12_65817921_G_A	1	NA	NA	intron_variant	intron_variant&non_coding_transcript_variant	YES	NC_NA	NC_NA	1.674
FRG1BP	ENST00000278882	chr20_30393888_T_C	1	NA	NA	intron_variant	intron_variant&non_coding_transcript_variant	YES	NC_NA	NC_NA	8.489
NA	NA	chr10_32091754_C_T	1	NA	NA	intergenic_variant	intergenic_variant	NO	NC_NA	NC_NA	0.552
NA	NA	chr12_55224_G_A	1	NA	NA	intergenic_variant	intergenic_variant	NO	NC_NA	NC_NA	9.463
NA	NA	chr21_30869608_C_A	1	NA	NA	intergenic_variant	intergenic_variant	NO	NC_NA	NC_NA	0.301
AC239809.3	ENST00000482381	chr1_148201524_C_T	1	NA	NA	intron_variant	intron_variant&non_coding_transcript_variant	NO	ENHANCERS	enhancer|chr1:148201200-148202800	8.508
DCBLD2	ENST00000326840	chr3_98842884_C_T	1	NA	NA	intron_variant	intron_variant	YES	NC_NA	NC_NA	0.098
GSDMB	ENST00000418519	chr17_39907299_C_G	1	NA	NA	intron_variant	intron_variant	YES	NC_NA	NC_NA	0.069
BAGE2	ENST00000470054	chr21_10448921_T_C	1	NA	NA	intron_variant	intron_variant&non_coding_transcript_variant	NO	NC_NA	NC_NA	9.886
TXNDC16	ENST00000281741	chr14_52471863_C_G	1	NA	NA	intron_variant	intron_variant	YES	NC_NA	NC_NA	2.519
ATP6V0A2	ENST00000330342	chr12_123717314_C_A	1	NA	NA	intron_variant	intron_variant	YES	NC_NA	NC_NA	1.38
NA	NA	chr11_69206374_G_T	1	NA	NA	intergenic_variant	intergenic_variant	NO	OPEN_CHROMATIN	openChromatin|chr11:69206114-69207228	17.13
SLC25A12	ENST00000422440	chr2_171820981_A_T	1	NA	NA	intron_variant	intron_variant	YES	NC_NA	NC_NA	0.859
AL139379.1	ENST00000669705	chr13_106291918_C_G	1	NA	NA	intron_variant	intron_variant&non_coding_transcript_variant	YES	CTCF_SITES	CTCF|chr13:106291800-106292000	5.76
NA	NA	chr21_10406352_A_G	1	NA	NA	intergenic_variant	intergenic_variant	NO	NC_NA	NC_NA	9.593
ACTR3BP2	ENST00000413404	chr2_91937925_C_T	1	NA	NA	upstream_gene_variant	upstream_gene_variant	YES	NC_NA	NC_NA	6.913
FER1L6	ENST00000522917	chr8_124044198_C_T	1	NA	NA	intron_variant	intron_variant	YES	NC_NA	NC_NA	2.074
NA	NA	chr6_76386785_C_A	1	NA	NA	intergenic_variant	intergenic_variant	NO	NC_NA	NC_NA	1.927
CYP3A5	ENST00000222982	chr7_99681378_G_A	1	NA	NA	upstream_gene_variant	upstream_gene_variant	YES	DISTAL_PROMOTERS	CYP3A5_ENSG00000106258	1.513
TUSC7	ENST00000477539	chr3_116712055_G_T	1	NA	NA	intron_variant	intron_variant&non_coding_transcript_variant	YES	NC_NA	NC_NA	10.3
AL449105.2	ENST00000646380	chr9_113084557_G_A	1	NA	NA	upstream_gene_variant	upstream_gene_variant	YES	NC_NA	NC_NA	5.674
NA	NA	chr3_31509190_T_A	1	NA	NA	intergenic_variant	intergenic_variant	NO	NC_NA	NC_NA	0.127
CR383658.1	ENST00000514609	chr14_18333966_T_G	1	NA	NA	intron_variant	intron_variant&non_coding_transcript_variant	YES	NC_NA	NC_NA	10.8
PCSK6	ENST00000611716	chr15_101377323_C_T	1	NA	NA	intron_variant	intron_variant	YES	ENHANCERS	enhancer|chr15:101375600-101378000	2.393
FAM242A	ENST00000670409	chr20_30364254_C_T	1	NA	NA	upstream_gene_variant	upstream_gene_variant	YES	NC_NA	NC_NA	3.461
NOD1	ENST00000222823	chr7_30479782_T_C	1	NA	NA	upstream_gene_variant	upstream_gene_variant	YES	DISTAL_PROMOTERS	NOD1_ENSG00000106100	3.895
NA	NA	chr22_11352819_C_T	1	NA	NA	intergenic_variant	intergenic_variant	NO	NC_NA	NC_NA	8.437
ARNTL2	ENST00000266503	chr12_27365732_G_T	1	NA	NA	intron_variant	intron_variant	YES	NC_NA	NC_NA	0.992
NA	NA	chr21_9950862_A_G	1	NA	NA	intergenic_variant	intergenic_variant	NO	NC_NA	NC_NA	10.5
COL14A1	ENST00000297848	chr8_120221194_G_C	1	NA	NA	intron_variant	intron_variant	YES	ENHANCERS	enhancer|chr8:120221000-120221401	2.712
NA	NA	chr20_62975933_T_C	1	NA	NA	intergenic_variant	intergenic_variant	NO	NC_NA	NC_NA	4.508
HULC	ENST00000642760	chr6_8963483_C_A	1	NA	NA	intron_variant	intron_variant&non_coding_transcript_variant	NO	NC_NA	NC_NA	0.155
MRPS31	ENST00000323563	chr13_40771975_T_C	1	NA	NA	upstream_gene_variant	upstream_gene_variant	YES	DISTAL_PROMOTERS	MRPS31_ENSG00000102738	4.191
CCZ1	ENST00000325974	chr7_5897371_C_T	1	NA	NA	upstream_gene_variant	upstream_gene_variant	YES	DISTAL_PROMOTERS	CCZ1_ENSG00000122674	1.963
SOX2-OT	ENST00000656613	chr3_181427155_A_C	1	NA	NA	intron_variant	intron_variant&non_coding_transcript_variant	YES	NC_NA	NC_NA	5.049
AC006453.1	ENST00000636037	chr2_89624055_T_C	1	NA	NA	intron_variant	intron_variant&non_coding_transcript_variant	YES	NC_NA	NC_NA	2.833
NA	NA	chr7_42736948_T_A	1	NA	NA	intergenic_variant	intergenic_variant	NO	NC_NA	NC_NA	0.117
NA	NA	chr20_35535837_C_A	1	NA	NA	intergenic_variant	intergenic_variant	NO	NC_NA	NC_NA	0.66
NA	NA	chr2_103629570_A_G	1	NA	NA	intergenic_variant	intergenic_variant	NO	NC_NA	NC_NA	1.689
SNX9	ENST00000392185	chr6_157833656_C_T	1	NA	NA	intron_variant	intron_variant	YES	NC_NA	NC_NA	3.711
NA	NA	chr22_10929818_T_A	1	NA	NA	intergenic_variant	intergenic_variant	NO	NC_NA	NC_NA	9.285
AL513174.1	ENST00000423182	chr10_80244035_T_C	1	NA	NA	intron_variant	intron_variant&non_coding_transcript_variant	YES	NC_NA	NC_NA	0.528
NA	NA	chr8_80880837_C_T	1	NA	NA	intergenic_variant	intergenic_variant	NO	NC_NA	NC_NA	2.46
FRG1DP	ENST00000635586	chr20_29089710_C_T	1	NA	NA	intron_variant	intron_variant&non_coding_transcript_variant	YES	NC_NA	NC_NA	5.988
PIWIL2	ENST00000356766	chr8_22359179_G_C	1	NA	NA	downstream_gene_variant	downstream_gene_variant	YES	NC_NA	NC_NA	2.223
AL772307.1	ENST00000639363	chr9_40012473_T_C	1	NA	NA	intron_variant	intron_variant&non_coding_transcript_variant	YES	NC_NA	NC_NA	11.78
CHEK2P5	ENST00000423877	chr10_38709784_G_A	1	NA	NA	upstream_gene_variant	upstream_gene_variant	YES	NC_NA	NC_NA	1.843
CERS3	ENST00000284382	chr15_100413367_G_C	1	NA	NA	intron_variant	intron_variant	YES	NC_NA	NC_NA	3.41
NA	NA	chr1_110974142_C_G	1	NA	NA	intergenic_variant	intergenic_variant	NO	NC_NA	NC_NA	2.514
PPA1	ENST00000373232	chr10_70208811_G_T	1	NA	NA	intron_variant	intron_variant	YES	NC_NA	NC_NA	4.362
SMOX	ENST00000493223	chr20_4125629_A_C	1	NA	NA	intron_variant	intron_variant&non_coding_transcript_variant	NO	NC_NA	NC_NA	0.892
ANKRD18CP	ENST00000354752	chr9_97219111_G_C	1	NA	NA	intron_variant	intron_variant&non_coding_transcript_variant	YES	NC_NA	NC_NA	1.25
ST18	ENST00000276480	chr8_52357740_T_A	1	NA	NA	intron_variant	intron_variant	YES	NC_NA	NC_NA	3.286
RASGEF1B	ENST00000508294	chr4_81833222_G_T	1	NA	NA	intron_variant	intron_variant&non_coding_transcript_variant	NO	NC_NA	NC_NA	0.708
NA	NA	chr3_180375977_C_G	1	NA	NA	intergenic_variant	intergenic_variant	NO	NC_NA	NC_NA	1.584
NA	NA	chr22_11035375_A_T	1	NA	NA	intergenic_variant	intergenic_variant	NO	NC_NA	NC_NA	11.96
LINC02306	ENST00000546412	chr14_25642333_G_A	1	NA	NA	downstream_gene_variant	downstream_gene_variant	YES	NC_NA	NC_NA	2.073
FRG1BP	ENST00000278882	chr20_30382173_C_T	1	NA	NA	intron_variant	intron_variant&non_coding_transcript_variant	YES	NC_NA	NC_NA	1.021
XKR4	ENST00000327381	chr8_55282555_G_A	1	NA	NA	intron_variant	intron_variant	YES	NC_NA	NC_NA	1.644
NA	NA	chr15_53875607_G_C	1	NA	NA	intergenic_variant	intergenic_variant	NO	NC_NA	NC_NA	1.16
GSDMA	ENST00000301659	chr17_39969513_G_C	1	NA	NA	intron_variant	intron_variant	YES	NC_NA	NC_NA	5.371
NA	NA	chr17_21341520_C_A	1	NA	NA	intergenic_variant	intergenic_variant	NO	NC_NA	NC_NA	2.859
CDKAL1	ENST00000274695	chr6_21166666_G_C	1	NA	NA	intron_variant	intron_variant	YES	NC_NA	NC_NA	2.129
NA	NA	chr17_27217454_C_A	1	NA	NA	intergenic_variant	intergenic_variant	NO	NC_NA	NC_NA	0.292
NA	NA	chr11_77646496_T_A	1	NA	NA	intergenic_variant	intergenic_variant	NO	NC_NA	NC_NA	3.877
NA	NA	chr2_238980516_G_T	1	NA	NA	intergenic_variant	intergenic_variant	NO	NC_NA	NC_NA	1.015
NA	NA	chr13_111944009_G_A	1	NA	NA	intergenic_variant	intergenic_variant	NO	NC_NA	NC_NA	5.251
NA	NA	chr6_166022183_G_A	1	NA	NA	intergenic_variant	intergenic_variant	NO	NC_NA	NC_NA	10.59
ADAM3B	ENST00000569937	chr16_49518056_C_T	1	NA	NA	non_coding_transcript_exon_variant	non_coding_transcript_exon_variant	YES	NC_NA	NC_NA	2.004
SMOC2	ENST00000354536	chr6_168588023_A_G	1	NA	NA	intron_variant	intron_variant	YES	NC_NA	NC_NA	3.018
NA	NA	chr1_221224180_C_T	1	NA	NA	intergenic_variant	intergenic_variant	NO	NC_NA	NC_NA	0.021
BMP7	ENST00000395863	chr20_57253997_A_T	1	NA	NA	intron_variant	intron_variant	YES	NC_NA	NC_NA	3.991
IL1RAPL1	ENST00000378993	chrX_29285557_G_A	1	NA	NA	intron_variant	intron_variant	YES	NC_NA	NC_NA	1.07
NA	NA	chr1_60186583_G_C	1	NA	NA	intergenic_variant	intergenic_variant	NO	NC_NA	NC_NA	5.23
NA	NA	chr3_191598282_A_C	1	NA	NA	intergenic_variant	intergenic_variant	NO	NC_NA	NC_NA	2.446
AL606490.6	ENST00000453735	chrX_48308252_A_G	1	NA	NA	non_coding_transcript_exon_variant	non_coding_transcript_exon_variant	YES	NC_NA	NC_NA	4.456
NA	NA	chr4_190105993_C_A	1	NA	NA	intergenic_variant	intergenic_variant	NO	NC_NA	NC_NA	1.907
CBLN4	ENST00000064571	chr20_55999019_G_A	1	NA	NA	intron_variant	intron_variant	YES	NC_NA	NC_NA	5.749
IL20RB	ENST00000329582	chr3_136973323_T_A	1	NA	NA	intron_variant	intron_variant	YES	NC_NA	NC_NA	6.818
NA	NA	chr12_69144029_G_T	1	NA	NA	intergenic_variant	intergenic_variant	NO	NC_NA	NC_NA	0.716
GGNBP2	ENST00000613102	chr17_36577480_T_C	1	NA	NA	intron_variant	intron_variant	YES	NC_NA	NC_NA	4.132
ATE1	ENST00000224652	chr10_121880709_C_G	1	NA	NA	intron_variant	intron_variant	YES	NC_NA	NC_NA	0.891
NA	NA	chr21_5219658_G_T	1	NA	NA	intergenic_variant	intergenic_variant	NO	NC_NA	NC_NA	8.659
CERS3	ENST00000284382	chr15_100442704_C_T	1	NA	NA	intron_variant	intron_variant	YES	NC_NA	NC_NA	1.679
SEC22B4P	ENST00000643391	chr1_146324207_A_G	1	NA	NA	intron_variant	intron_variant&non_coding_transcript_variant	YES	NC_NA	NC_NA	3.178
KCNQ3	ENST00000388996	chr8_132224682_C_T	1	NA	NA	intron_variant	intron_variant	YES	NC_NA	NC_NA	0.285
NA	NA	chr21_10381163_A_C	1	NA	NA	intergenic_variant	intergenic_variant	NO	NC_NA	NC_NA	15.05
TPH2	ENST00000547278	chr12_72087493_G_A	1	NA	NA	intron_variant	intron_variant&non_coding_transcript_variant	NO	NC_NA	NC_NA	0.012
CCT6P3	ENST00000419314	chr7_65068578_G_A	1	NA	NA	non_coding_transcript_exon_variant	non_coding_transcript_exon_variant	YES	NC_NA	NC_NA	16.67
RC3H1	ENST00000367696	chr1_173937185_A_C	1	NA	NA	3_prime_UTR_variant	3_prime_UTR_variant	YES	3_PRIME_UTRS	RC3H1_ENSG00000135870	9.459
NA	NA	chr13_65235583_T_C	1	NA	NA	intergenic_variant	intergenic_variant	NO	NC_NA	NC_NA	9.154
FRG1DP	ENST00000635586	chr20_29084328_T_C	1	NA	NA	intron_variant	intron_variant&non_coding_transcript_variant	YES	NC_NA	NC_NA	4.718
DEFB131D	ENST00000526803	chr8_12293486_G_C	1	NA	NA	intron_variant	intron_variant&non_coding_transcript_variant	YES	NC_NA	NC_NA	1.386
NA	NA	chr22_10778657_C_T	1	NA	NA	intergenic_variant	intergenic_variant	NO	NC_NA	NC_NA	10.58
MTATP8P1	ENST00000467115	chr1_633545_T_C	1	NA	NA	non_coding_transcript_exon_variant	non_coding_transcript_exon_variant	YES	NC_NA	NC_NA	10.2
RPS29P3	ENST00000439929	chr3_196535790_G_T	1	NA	NA	upstream_gene_variant	upstream_gene_variant	YES	NC_NA	NC_NA	0.772
NA	NA	chr19_50099397_A_G	1	NA	NA	intergenic_variant	intergenic_variant	NO	CTCF_SITES;TFBS	CTCF|chr19:50097400-50099600;TFBS|chr19:50098807-50099427	6.29
NA	NA	chr20_6610043_C_T	1	NA	NA	intergenic_variant	intergenic_variant	NO	NC_NA	NC_NA	0.183
NA	NA	chr9_67777003_T_A	1	NA	NA	intergenic_variant	intergenic_variant	NO	NC_NA	NC_NA	3.861
IFT88	ENST00000319980	chr13_20611078_T_C	1	NA	NA	intron_variant	intron_variant	YES	NC_NA	NC_NA	2.753
NBPF1	ENST00000430580	chr1_16589785_G_A	1	NA	NA	intron_variant	intron_variant	YES	NC_NA	NC_NA	1.698
AC020637.1	ENST00000546977	chr12_58593495_C_G	1	NA	NA	intron_variant	intron_variant&non_coding_transcript_variant	YES	NC_NA	NC_NA	0.036
TAF11L4	ENST00000638408	chr5_17520096_G_C	1	NA	NA	upstream_gene_variant	upstream_gene_variant	YES	DISTAL_PROMOTERS	TAF11L4_ENSG00000284283	7.65
FO681491.1	ENST00000623392	chr13_18430954_G_T	1	NA	NA	intron_variant	intron_variant&non_coding_transcript_variant	NO	NC_NA	NC_NA	4.508
OBSCN	ENST00000570156	chr1_228300484_G_C	1	NA	NA	intron_variant	intron_variant	YES	NC_NA	NC_NA	8.699
NA	NA	chr12_49683_C_G	1	NA	NA	intergenic_variant	intergenic_variant	NO	NC_NA	NC_NA	0.83
LINC00433	ENST00000653293	chr13_88581292_C_G	1	NA	NA	intron_variant	intron_variant&non_coding_transcript_variant	YES	NC_NA	NC_NA	0.836
TBL1X	ENST00000380961	chrX_9518098_C_A	1	NA	NA	intron_variant	intron_variant	NO	NC_NA	NC_NA	0.407
NA	NA	chr9_65661779_A_T	1	NA	NA	intergenic_variant	intergenic_variant	NO	NC_NA	NC_NA	6.113
ARHGAP42P5	ENST00000548856	chr14_18622684_C_T	1	NA	NA	downstream_gene_variant	downstream_gene_variant	YES	NC_NA	NC_NA	5.365
TMEM132D	ENST00000422113	chr12_129481463_C_A	1	NA	NA	intron_variant	intron_variant	YES	NC_NA	NC_NA	0.606
C6	ENST00000337836	chr5_41146288_C_T	1	NA	NA	intron_variant	intron_variant	YES	NC_NA	NC_NA	0.415
NA	NA	chr10_124890332_G_A	1	NA	NA	intergenic_variant	intergenic_variant	NO	NC_NA	NC_NA	9.104
NPIPB13	ENST00000568053	chr16_30254156_G_A	1	NA	NA	intron_variant	intron_variant	NO	NC_NA	NC_NA	6.057
GRIP1	ENST00000643019	chr12_66835311_T_C	1	NA	NA	intron_variant	intron_variant	NO	NC_NA	NC_NA	0.953
PIWIL3	ENST00000332271	chr22_24726677_C_T	1	NA	NA	intron_variant	intron_variant	YES	NC_NA	NC_NA	1.402
IMMP2L	ENST00000405709	chr7_111268569_C_T	1	NA	NA	intron_variant	intron_variant	YES	NC_NA	NC_NA	0.464
NA	NA	chr18_31746801_C_T	1	NA	NA	intergenic_variant	intergenic_variant	NO	NC_NA	NC_NA	0.84
UBE2Q2P2	ENST00000613592	chr15_82403579_C_T	1	NA	NA	intron_variant	intron_variant&non_coding_transcript_variant	YES	NC_NA	NC_NA	0.088
TRAPPC9	ENST00000389328	chr8_140319745_T_G	1	NA	NA	intron_variant	intron_variant	YES	NC_NA	NC_NA	0.813
AC018767.3	ENST00000564185	chr16_8341707_G_A	1	NA	NA	intron_variant	intron_variant&non_coding_transcript_variant	YES	NC_NA	NC_NA	0.259
SH3GL2	ENST00000380607	chr9_17579068_C_T	1	NA	NA	5_prime_UTR_variant	5_prime_UTR_variant	YES	CORE_PROMOTERS;5_PRIME_UTRS	SH3GL2_ENSG00000107295;SH3GL2_ENSG00000107295	20.5
NA	NA	chr2_153311633_G_A	1	NA	NA	intergenic_variant	intergenic_variant	NO	NC_NA	NC_NA	4.677
AC060809.1	ENST00000559211	chr15_81481631_G_C	1	NA	NA	intron_variant	intron_variant&non_coding_transcript_variant	YES	NC_NA	NC_NA	1.604
SPANXB1	ENST00000449283	chrX_141002192_C_T	1	NA	NA	upstream_gene_variant	upstream_gene_variant	YES	DISTAL_PROMOTERS	SPANXB1_ENSG00000227234	6.689
NA	NA	chr12_59465167_G_A	1	NA	NA	intergenic_variant	intergenic_variant	NO	NC_NA	NC_NA	4.051
NA	NA	chr21_9940992_G_A	1	NA	NA	intergenic_variant	intergenic_variant	NO	NC_NA	NC_NA	1.299
SSTR3	ENST00000610913	chr22_37203204_A_C	1	NA	NA	downstream_gene_variant	downstream_gene_variant	YES	NC_NA	NC_NA	2.713
NA	NA	chr1_221364307_T_A	1	NA	NA	intergenic_variant	intergenic_variant	NO	NC_NA	NC_NA	2.411
AC007179.2	ENST00000668796	chr2_59388190_G_C	1	NA	NA	non_coding_transcript_exon_variant	non_coding_transcript_exon_variant	YES	LINCRNAS	AC007179.2_ENSG00000233891	3.221
LINC02149	ENST00000651224	chr5_15164553_G_A	1	NA	NA	intron_variant	intron_variant&non_coding_transcript_variant	YES	NC_NA	NC_NA	0.091
NA	NA	chr22_11031525_G_T	1	NA	NA	intergenic_variant	intergenic_variant	NO	NC_NA	NC_NA	8.195
NA	NA	chr4_29878157_T_A	1	NA	NA	intergenic_variant	intergenic_variant	NO	NC_NA	NC_NA	0.09
AZGP1P2	ENST00000454506	chr7_101283937_T_A	1	NA	NA	downstream_gene_variant	downstream_gene_variant	YES	CTCF_SITES	CTCF|chr7:101282400-101284000	0.392
AC104454.2	ENST00000646678	chr1_84051872_C_T	1	NA	NA	intron_variant	intron_variant&non_coding_transcript_variant	YES	NC_NA	NC_NA	1.7
AL589743.6	ENST00000649331	chr14_19260151_G_A	1	NA	NA	intron_variant	intron_variant&non_coding_transcript_variant	YES	NC_NA	NC_NA	2.232
NAV3	ENST00000550042	chr12_77660714_C_T	1	NA	NA	intron_variant	intron_variant	NO	NC_NA	NC_NA	0.467
KATNAL2	ENST00000245121	chr18_47024861_C_T	1	NA	NA	intron_variant	intron_variant	YES	DISTAL_PROMOTERS;CTCF_SITES	ELOA3B_ENSG00000288607;CTCF|chr18:47024800-47026200	5.955
AL109829.1	ENST00000661549	chr20_55633866_T_G	1	NA	NA	intron_variant	intron_variant&non_coding_transcript_variant	YES	NC_NA	NC_NA	1.566
MIR4477A	ENST00000612572	chr9_41231284_G_T	1	NA	NA	upstream_gene_variant	upstream_gene_variant	YES	NC_NA	NC_NA	4.629
NA	NA	chr6_27189249_C_T	1	NA	NA	intergenic_variant	intergenic_variant	NO	CTCF_SITES	CTCF|chr6:27189000-27189400	3.257
AL390334.1	ENST00000553392	chr14_27616544_G_A	1	NA	NA	intron_variant	intron_variant&non_coding_transcript_variant	YES	NC_NA	NC_NA	0.218
PAAF1	ENST00000310571	chr11_73883287_T_G	1	NA	NA	intron_variant	intron_variant	NO	NC_NA	NC_NA	14.48
TBC1D3P1-DHX40P1	ENST00000587125	chr17_60020076_C_T	1	NA	NA	upstream_gene_variant	upstream_gene_variant	YES	OPEN_CHROMATIN	openChromatin|chr17:60020030-60020293	2.286
CDK2AP2P2	ENST00000478512	chr9_62844399_C_A	1	NA	NA	upstream_gene_variant	upstream_gene_variant	YES	NC_NA	NC_NA	5.128
LINC02303	ENST00000555442	chr14_45714752_G_C	1	NA	NA	intron_variant	intron_variant&non_coding_transcript_variant	YES	NC_NA	NC_NA	5.958
CNTLN	ENST00000380647	chr9_17264516_G_T	1	NA	NA	intron_variant	intron_variant	YES	NC_NA	NC_NA	0.874
CR392039.4	ENST00000623236	chr21_9003326_G_A	1	NA	NA	intron_variant	intron_variant&non_coding_transcript_variant	YES	NC_NA	NC_NA	3.952
SGMS2	ENST00000394684	chr4_107900474_G_C	1	NA	NA	intron_variant	intron_variant	YES	NC_NA	NC_NA	9.948
NA	NA	chr8_106151481_T_A	1	NA	NA	intergenic_variant	intergenic_variant	NO	NC_NA	NC_NA	0.146
PPT1	ENST00000642050	chr1_40076025_T_G	1	NA	NA	intron_variant	intron_variant	YES	NC_NA	NC_NA	9.964
CERS3	ENST00000284382	chr15_100507893_C_A	1	NA	NA	intron_variant	intron_variant	YES	NC_NA	NC_NA	7.364
NA	NA	chr22_12312774_C_G	1	NA	NA	intergenic_variant	intergenic_variant	NO	NC_NA	NC_NA	13.85
SLX4IP	ENST00000334534	chr20_10589176_G_C	1	NA	NA	intron_variant	intron_variant	YES	NC_NA	NC_NA	12.72
AL589645.1	ENST00000658462	chr9_34817534_C_G	1	NA	NA	intron_variant	intron_variant&non_coding_transcript_variant	YES	NC_NA	NC_NA	4.485
LINC01362	ENST00000452901	chr1_83107034_C_A	1	NA	NA	intron_variant	intron_variant&non_coding_transcript_variant	YES	NC_NA	NC_NA	6.94
MARK4	ENST00000262891	chr19_45263741_C_A	1	NA	NA	intron_variant	intron_variant	YES	NC_NA	NC_NA	2.502
NRG1	ENST00000519301	chr8_31914500_C_G	1	NA	NA	intron_variant	intron_variant	NO	NC_NA	NC_NA	1.103
AGAP10P	ENST00000454844	chr10_45681233_T_C	1	NA	NA	intron_variant	intron_variant&non_coding_transcript_variant	YES	NC_NA	NC_NA	3.69
FRG2B	ENST00000425520	chr10_133628471_T_C	1	NA	NA	upstream_gene_variant	upstream_gene_variant	YES	DISTAL_PROMOTERS;LINCRNAS	FRG2B_ENSG00000225899;AL731769.2_ENSG00000288107	6.525
KCNJ6	ENST00000609713	chr21_37647440_G_C	1	NA	NA	intron_variant	intron_variant	YES	NC_NA	NC_NA	1.497
NA	NA	chr9_40950752_C_T	1	NA	NA	intergenic_variant	intergenic_variant	NO	NC_NA	NC_NA	5.773
CR786580.1	ENST00000417843	chr9_63803261_C_G	1	NA	NA	intron_variant	intron_variant&non_coding_transcript_variant	YES	NC_NA	NC_NA	2.279
CCDC26	ENST00000643616	chr8_128793242_C_G	1	NA	NA	intron_variant	intron_variant&non_coding_transcript_variant	YES	NC_NA	NC_NA	0.041
ABCA13	ENST00000435803	chr7_48363505_G_C	1	NA	NA	intron_variant	intron_variant	YES	NC_NA	NC_NA	3.096
PLN	ENST00000357525	chr6_118558620_T_C	1	NA	NA	intron_variant	intron_variant	YES	NC_NA	NC_NA	0.709
AC084880.2	ENST00000536009	chr12_119255345_C_T	1	NA	NA	intron_variant	intron_variant&non_coding_transcript_variant	YES	NC_NA	NC_NA	0.238
LINC-PINT	ENST00000451786	chr7_131058089_A_C	1	NA	NA	intron_variant	intron_variant&non_coding_transcript_variant	YES	NC_NA	NC_NA	1.708
NA	NA	chr1_210287610_C_A	1	NA	NA	intergenic_variant	intergenic_variant	NO	NC_NA	NC_NA	1.971
ZNF705G	ENST00000400156	chr8_7370791_C_T	1	NA	NA	intron_variant	intron_variant	YES	NC_NA	NC_NA	2.278
POU6F2	ENST00000403058	chr7_39043231_C_A	1	NA	NA	intron_variant	intron_variant	YES	NC_NA	NC_NA	4.412
IFNG-AS1	ENST00000536914	chr12_68098006_G_C	1	NA	NA	intron_variant	intron_variant&non_coding_transcript_variant	NO	NC_NA	NC_NA	2.189
DYTN	ENST00000452335	chr2_206656780_G_T	1	NA	NA	intron_variant	intron_variant	YES	NC_NA	NC_NA	0.512
AL135926.1	ENST00000650631	chr1_168857913_T_A	1	NA	NA	intron_variant	intron_variant&non_coding_transcript_variant	YES	NC_NA	NC_NA	1.867
KCNJ6	ENST00000609713	chr21_37645036_G_T	1	NA	NA	intron_variant	intron_variant	YES	ENHANCERS	enhancer|chr21:37644200-37646600	1.269
AC027288.1	ENST00000548359	chr12_79551064_C_G	1	NA	NA	downstream_gene_variant	downstream_gene_variant	YES	NC_NA	NC_NA	2.604
AC112487.1	ENST00000498032	chr3_112324701_A_T	1	NA	NA	intron_variant	intron_variant&non_coding_transcript_variant	YES	NC_NA	NC_NA	4.728
AC082651.4	ENST00000483023	chr2_9710662_G_T	1	NA	NA	downstream_gene_variant	downstream_gene_variant	YES	ENHANCERS	enhancer|chr2:9710399-9711200	1.866
NA	NA	chr19_46274649_T_C	1	NA	NA	intergenic_variant	intergenic_variant	NO	NC_NA	NC_NA	2.159
AC114485.1	ENST00000656454	chr1_102256876_G_A	1	NA	NA	intron_variant	intron_variant&non_coding_transcript_variant	YES	NC_NA	NC_NA	0.704
NA	NA	chr5_2360240_C_T	1	NA	NA	intergenic_variant	intergenic_variant	NO	NC_NA	NC_NA	8.488
NA	NA	chr6_129878809_T_C	1	NA	NA	intergenic_variant	intergenic_variant	NO	NC_NA	NC_NA	3.561
AC091304.9	ENST00000612091	chr15_28414509_G_A	1	NA	NA	upstream_gene_variant	upstream_gene_variant	YES	CTCF_SITES	CTCF|chr15:28414400-28414800	2.199
NOC2LP1	ENST00000452600	chr2_130228959_T_C	1	NA	NA	upstream_gene_variant	upstream_gene_variant	YES	NC_NA	NC_NA	4.458
ANKRD20A21P	ENST00000623715	chr20_30726298_C_T	1	NA	NA	upstream_gene_variant	upstream_gene_variant	YES	NC_NA	NC_NA	4.745
ERBB2	ENST00000269571	chr17_39715552_G_A	1	NA	NA	intron_variant	intron_variant	YES	NONCANONICAL_SPLICE	ERBB2_ENSG00000141736	8.112
NA	NA	chr1_212711662_C_A	1	NA	NA	intergenic_variant	intergenic_variant	NO	NC_NA	NC_NA	4.589
AC011451.1	ENST00000591336	chr19_9288276_T_C	1	NA	NA	upstream_gene_variant	upstream_gene_variant	YES	NC_NA	NC_NA	14.42
NA	NA	chr19_43293936_A_G	1	NA	NA	intergenic_variant	intergenic_variant	NO	NC_NA	NC_NA	11.76
LINC01226	ENST00000640623	chr1_31522029_G_C	1	NA	NA	non_coding_transcript_exon_variant	non_coding_transcript_exon_variant	YES	LINCRNAS	LINC01226_ENSG00000284543	4.41
MIR612	ENST00000384994	chr11_65448980_T_C	1	NA	NA	downstream_gene_variant	downstream_gene_variant	YES	CTCF_SITES	CTCF|chr11:65448600-65449000	1.407
NA	NA	chr6_41007966_C_A	1	NA	NA	intergenic_variant	intergenic_variant	NO	NC_NA	NC_NA	0.047
MAML2	ENST00000524717	chr11_96135593_G_T	1	NA	NA	intron_variant	intron_variant	YES	NC_NA	NC_NA	1.94
NA	NA	chr3_16149706_G_T	1	NA	NA	intergenic_variant	intergenic_variant	NO	NC_NA	NC_NA	3.023
CDH18	ENST00000507632	chr5_20565420_C_G	1	NA	NA	intron_variant	intron_variant&non_coding_transcript_variant	NO	NC_NA	NC_NA	2.917
AC090618.1	ENST00000571972	chr17_55842928_G_A	1	NA	NA	intron_variant	intron_variant&non_coding_transcript_variant	YES	OPEN_CHROMATIN	openChromatin|chr17:55842791-55843155	6.935
NA	NA	chr21_9954342_G_A	1	NA	NA	intergenic_variant	intergenic_variant	NO	NC_NA	NC_NA	9.669
NA	NA	chr13_95384654_G_T	1	NA	NA	intergenic_variant	intergenic_variant	NO	NC_NA	NC_NA	0.756
NA	NA	chr4_190106416_C_G	1	NA	NA	intergenic_variant	intergenic_variant	NO	NC_NA	NC_NA	4.862
USP32	ENST00000300896	chr17_60359886_G_T	1	NA	NA	intron_variant	intron_variant	YES	NC_NA	NC_NA	0.953
TRIO	ENST00000344204	chr5_14308914_C_T	1	NA	NA	intron_variant	intron_variant	YES	NC_NA	NC_NA	2.086
NA	NA	chr22_10929010_A_T	1	NA	NA	intergenic_variant	intergenic_variant	NO	NC_NA	NC_NA	7.359
STXBP4	ENST00000376352	chr17_55076166_C_T	1	NA	NA	intron_variant	intron_variant	YES	NC_NA	NC_NA	0.94
NA	NA	chrY_56865948_C_A	1	NA	NA	intergenic_variant	intergenic_variant	NO	NC_NA	NC_NA	2.348
LINC02873	ENST00000317019	chr11_130703142_G_A	1	NA	NA	intron_variant	intron_variant&non_coding_transcript_variant	YES	NC_NA	NC_NA	8.87
NA	NA	chr8_59374100_A_G	1	NA	NA	intergenic_variant	intergenic_variant	NO	NC_NA	NC_NA	17.95
YWHAE	ENST00000264335	chr17_1358081_A_C	1	NA	NA	intron_variant	intron_variant	YES	NC_NA	NC_NA	1.385
KLHL14	ENST00000359358	chr18_32693377_T_C	1	NA	NA	intron_variant	intron_variant	YES	NC_NA	NC_NA	3.202
NA	NA	chr3_190668645_G_C	1	NA	NA	intergenic_variant	intergenic_variant	NO	NC_NA	NC_NA	0.681
PHLDB3	ENST00000292140	chr19_43503317_A_T	1	NA	NA	intron_variant	intron_variant	YES	NC_NA	NC_NA	1.258
CDCA8	ENST00000373055	chr1_37704615_A_T	1	NA	NA	intron_variant	intron_variant	YES	NC_NA	NC_NA	7.407
NA	NA	chr20_39395584_T_G	1	NA	NA	intergenic_variant	intergenic_variant	NO	NC_NA	NC_NA	7.932
RPL3P7	ENST00000417878	chr6_108010311_G_T	1	NA	NA	upstream_gene_variant	upstream_gene_variant	YES	OPEN_CHROMATIN	openChromatin|chr6:108009892-108010397	5.561
DCAF7	ENST00000614556	chr17_63553362_A_T	1	NA	NA	intron_variant	intron_variant	YES	NC_NA	NC_NA	3.423
NA	NA	chr20_40386862_T_G	1	NA	NA	intergenic_variant	intergenic_variant	NO	NC_NA	NC_NA	2.451
FRG1EP	ENST00000634469	chr20_29477856_A_C	1	NA	NA	downstream_gene_variant	downstream_gene_variant	YES	NC_NA	NC_NA	8.086
NA	NA	chr11_102282948_C_A	1	NA	NA	intergenic_variant	intergenic_variant	NO	NC_NA	NC_NA	0.685
LETM2	ENST00000379957	chr8_38392763_A_G	1	90	p.Lys90Arg	missense_variant	missense_variant	YES	CDS	LETM2	23.2
NA	NA	chr8_55592516_A_T	1	NA	NA	intergenic_variant	intergenic_variant	NO	NC_NA	NC_NA	6.501
NA	NA	chr6_48431223_C_T	1	NA	NA	intergenic_variant	intergenic_variant	NO	NC_NA	NC_NA	5.018
SGIP1	ENST00000371037	chr1_66652642_A_C	1	NA	NA	intron_variant	intron_variant	YES	ENHANCERS;CTCF_SITES	enhancer|chr1:66652200-66653000;CTCF|chr1:66652600-66653000	12.12
NA	NA	chr22_10742481_A_G	1	NA	NA	intergenic_variant	intergenic_variant	NO	NC_NA	NC_NA	5.89
OR6B1	ENST00000641698	chr7_143995465_G_T	1	NA	NA	upstream_gene_variant	upstream_gene_variant	YES	NC_NA	NC_NA	1.565
NA	NA	chrY_56885256_T_C	1	NA	NA	intergenic_variant	intergenic_variant	NO	NC_NA	NC_NA	8.106
NA	NA	chr2_128040752_T_G	1	NA	NA	intergenic_variant	intergenic_variant	NO	NC_NA	NC_NA	4.558
NA	NA	chr6_50288613_C_G	1	NA	NA	intergenic_variant	intergenic_variant	NO	NC_NA	NC_NA	0.238
AC093668.1	ENST00000514917	chr7_102575614_C_T	1	NA	NA	intron_variant	intron_variant	YES	NC_NA	NC_NA	3.042
REXO1L2P	ENST00000425429	chr8_85771947_G_T	1	NA	NA	downstream_gene_variant	downstream_gene_variant	YES	NC_NA	NC_NA	4.172
NA	NA	chr13_30868593_A_G	1	NA	NA	intergenic_variant	intergenic_variant	NO	NC_NA	NC_NA	2.694
ARHGAP23	ENST00000622683	chr17_38501768_T_G	1	NA	NA	intron_variant	intron_variant	YES	NC_NA	NC_NA	0.407
NA	NA	chr3_1474628_C_A	1	NA	NA	intergenic_variant	intergenic_variant	NO	NC_NA	NC_NA	2.177
SLC39A14	ENST00000381237	chr8_22395029_G_T	1	NA	NA	intron_variant	intron_variant	YES	NC_NA	NC_NA	2.294
PSMD1	ENST00000308696	chr2_231162988_A_G	1	NA	NA	intron_variant	intron_variant	YES	NC_NA	NC_NA	1.333
NA	NA	chr2_24479384_A_T	1	NA	NA	intergenic_variant	intergenic_variant	NO	ENHANCERS	enhancer|chr2:24479200-24479400	2.465
NA	NA	chr17_26944455_C_G	1	NA	NA	intergenic_variant	intergenic_variant	NO	NC_NA	NC_NA	0.848
AL713851.1	ENST00000656797	chr10_2620895_C_A	1	NA	NA	downstream_gene_variant	downstream_gene_variant	NO	NC_NA	NC_NA	1.107
AL356108.1	ENST00000652067	chr1_222227315_G_A	1	NA	NA	intron_variant	intron_variant&non_coding_transcript_variant	YES	NC_NA	NC_NA	2.554
AL356534.1	ENST00000651326	chr6_126321674_T_G	1	NA	NA	intron_variant	intron_variant&non_coding_transcript_variant	NO	NC_NA	NC_NA	0.039
NA	NA	chr10_120213007_G_A	1	NA	NA	intergenic_variant	intergenic_variant	NO	NC_NA	NC_NA	0.069
NA	NA	chr13_66146883_C_T	1	NA	NA	intergenic_variant	intergenic_variant	NO	NC_NA	NC_NA	2.453
G6PC	ENST00000253801	chr17_42917658_G_A	1	NA	NA	downstream_gene_variant	downstream_gene_variant	YES	ENHANCERS	enhancer|chr17:42917399-42917800	6.587
LINC02507	ENST00000509370	chr4_147595522_C_A	1	NA	NA	downstream_gene_variant	downstream_gene_variant	NO	NC_NA	NC_NA	2.48
RAB3IP	ENST00000550536	chr12_69772383_G_C	1	NA	NA	intron_variant	intron_variant	YES	NC_NA	NC_NA	1.54
NA	NA	chr6_60761209_C_T	1	NA	NA	intergenic_variant	intergenic_variant	NO	OPEN_CHROMATIN	openChromatin|chr6:60760913-60761310	5.418
NA	NA	chr8_35119932_C_T	1	NA	NA	intergenic_variant	intergenic_variant	NO	NC_NA	NC_NA	1.1
NA	NA	chr3_5898801_G_A	1	NA	NA	intergenic_variant	intergenic_variant	NO	NC_NA	NC_NA	7.956
NA	NA	chr13_105249671_T_A	1	NA	NA	intergenic_variant	intergenic_variant	NO	NC_NA	NC_NA	1.002
ARHGEF28	ENST00000545377	chr5_73811980_C_A	1	NA	NA	intron_variant	intron_variant	YES	NC_NA	NC_NA	0.805
NA	NA	chr5_163716602_T_G	1	NA	NA	intergenic_variant	intergenic_variant	NO	NC_NA	NC_NA	0.642
AC146944.1	ENST00000508439	chr5_70547835_A_G	1	NA	NA	intron_variant	intron_variant&non_coding_transcript_variant	YES	NC_NA	NC_NA	4.607
CNTLN	ENST00000380647	chr9_17355046_A_T	1	NA	NA	intron_variant	intron_variant	YES	NC_NA	NC_NA	5.996
ASXL2	ENST00000435504	chr2_25805557_G_A	1	NA	NA	intron_variant	intron_variant	YES	NC_NA	NC_NA	0.4
NA	NA	chr17_26762319_T_A	1	NA	NA	intergenic_variant	intergenic_variant	NO	NC_NA	NC_NA	5.032
AC036176.1	ENST00000589905	chr18_63379212_G_A	1	NA	NA	intron_variant	intron_variant&non_coding_transcript_variant	YES	NC_NA	NC_NA	1.729
RNA5SP315	ENST00000516340	chr10_48035752_C_T	1	NA	NA	upstream_gene_variant	upstream_gene_variant	YES	NC_NA	NC_NA	0.078
NA	NA	chr13_99155314_A_G	1	NA	NA	intergenic_variant	intergenic_variant	NO	NC_NA	NC_NA	0.86
CKAP5	ENST00000529230	chr11_46764284_G_A	1	NA	NA	intron_variant	intron_variant	YES	NC_NA	NC_NA	1.752
NA	NA	chr21_9302200_G_A	1	NA	NA	intergenic_variant	intergenic_variant	NO	OPEN_CHROMATIN	openChromatin|chr21:9301713-9302480	5.688
EFCAB3	ENST00000635817	chr17_62350056_C_A	1	NA	NA	intron_variant	intron_variant&non_coding_transcript_variant	NO	NC_NA	NC_NA	0.147
AC034268.2	ENST00000650577	chr17_53820526_C_A	1	NA	NA	intron_variant	intron_variant&non_coding_transcript_variant	YES	NC_NA	NC_NA	0.214
AC245041.2	ENST00000479781	chr10_47955550_T_C	1	NA	NA	intron_variant	intron_variant&non_coding_transcript_variant	NO	NC_NA	NC_NA	1.158
FCER1G	ENST00000289902	chr1_161215046_T_G	1	NA	NA	upstream_gene_variant	upstream_gene_variant	YES	DISTAL_PROMOTERS	FCER1G_ENSG00000158869	5.13
AC084759.2	ENST00000557976	chr15_53959439_C_T	1	NA	NA	intron_variant	intron_variant&non_coding_transcript_variant	YES	NC_NA	NC_NA	2.107
DEFB130D	ENST00000426866	chr4_9430915_C_G	1	NA	NA	downstream_gene_variant	downstream_gene_variant	YES	NC_NA	NC_NA	1.92
NA	NA	chr21_39164812_G_C	1	NA	NA	intergenic_variant	intergenic_variant	NO	NC_NA	NC_NA	9.586
NA	NA	chr20_29668160_A_C	1	NA	NA	intergenic_variant	intergenic_variant	NO	NC_NA	NC_NA	4.234
AC087379.1	ENST00000663676	chr11_15735295_G_C	1	NA	NA	intron_variant	intron_variant&non_coding_transcript_variant	YES	NC_NA	NC_NA	7.63
FAM90A24P	ENST00000520792	chr8_8023728_A_T	1	NA	NA	intron_variant	intron_variant&non_coding_transcript_variant	YES	NC_NA	NC_NA	9.342
MEMO1	ENST00000295065	chr2_32009371_A_C	1	NA	NA	intron_variant	intron_variant	YES	NC_NA	NC_NA	7.902
BAGE2	ENST00000470054	chr21_10438566_T_C	1	NA	NA	intron_variant	intron_variant&non_coding_transcript_variant	NO	NC_NA	NC_NA	7.032
U8	ENST00000390842	chr1_234593718_C_A	1	NA	NA	downstream_gene_variant	downstream_gene_variant	YES	NC_NA	NC_NA	1.306
NA	NA	chr20_57872100_C_T	1	NA	NA	intergenic_variant	intergenic_variant	NO	NC_NA	NC_NA	1.339
AC006063.2	ENST00000640161	chr12_4964787_C_G	1	NA	NA	downstream_gene_variant	downstream_gene_variant	YES	NC_NA	NC_NA	0.173
COL4A5	ENST00000328300	chrX_108447995_C_T	1	NA	NA	intron_variant	intron_variant	YES	NC_NA	NC_NA	15.83
GRAMD4P3	ENST00000621665	chr14_19373011_C_T	1	NA	NA	non_coding_transcript_exon_variant	non_coding_transcript_exon_variant	YES	CTCF_SITES;TFBS	CTCF|chr14:19372600-19373200;TFBS|chr14:19372610-19373396	5.744
NA	NA	chr16_48027546_G_C	1	NA	NA	intergenic_variant	intergenic_variant	NO	NC_NA	NC_NA	0.69
NA	NA	chr4_49263001_C_T	1	NA	NA	intergenic_variant	intergenic_variant	NO	NC_NA	NC_NA	8.041
NA	NA	chr16_15265338_G_A	1	NA	NA	intergenic_variant	intergenic_variant	NO	NC_NA	NC_NA	0.124
NFKBIL1	ENST00000376148	chr6_31557126_G_T	1	NA	NA	intron_variant	intron_variant	YES	NC_NA	NC_NA	2.911
AC023590.1	ENST00000647600	chr8_118282245_C_T	1	NA	NA	non_coding_transcript_exon_variant	non_coding_transcript_exon_variant	YES	LINCRNAS	AC023590.1_ENSG00000225885	6.588
NA	NA	chr8_102780295_C_A	1	NA	NA	intergenic_variant	intergenic_variant	NO	NC_NA	NC_NA	5.778
NA	NA	chr7_26522496_C_A	1	NA	NA	intergenic_variant	intergenic_variant	NO	NC_NA	NC_NA	1.317
IGHV3-29	ENST00000604817	chr14_106357865_A_G	1	NA	NA	upstream_gene_variant	upstream_gene_variant	YES	NC_NA	NC_NA	5.792
NA	NA	chr15_19872469_A_C	1	NA	NA	intergenic_variant	intergenic_variant	NO	NC_NA	NC_NA	2.272
FO538757.1	ENST00000624431	chr1_184142_C_T	1	NA	NA	non_coding_transcript_exon_variant	non_coding_transcript_exon_variant	YES	NC_NA	NC_NA	6.827
AL132656.2	ENST00000482985	chr10_79665460_A_C	1	NA	NA	intron_variant	intron_variant&non_coding_transcript_variant	YES	NC_NA	NC_NA	12.19
NA	NA	chr9_63888544_T_C	1	NA	NA	intergenic_variant	intergenic_variant	NO	NC_NA	NC_NA	4.241
HBS1L	ENST00000367837	chr6_134967395_G_A	1	NA	NA	intron_variant	intron_variant	YES	NC_NA	NC_NA	1.614
RPL7P43	ENST00000478876	chr12_76721060_A_C	1	NA	NA	upstream_gene_variant	upstream_gene_variant	YES	NC_NA	NC_NA	11.89
NA	NA	chr17_21850651_G_T	1	NA	NA	intergenic_variant	intergenic_variant	NO	NC_NA	NC_NA	8.295
RNASEH2A	ENST00000221486	chr19_12814568_A_G	1	NA	NA	downstream_gene_variant	downstream_gene_variant	YES	NC_NA	NC_NA	1.028
MIA2	ENST00000640607	chr14_39298544_T_G	1	NA	NA	intron_variant	intron_variant	YES	NC_NA	NC_NA	2.554
STK3	ENST00000523601	chr8_98540795_G_A	1	NA	NA	intron_variant	intron_variant	YES	NC_NA	NC_NA	1.876
C1QTNF3-AMACR	ENST00000382079	chr5_34081663_A_C	1	NA	NA	intron_variant	intron_variant&NMD_transcript_variant	YES	NC_NA	NC_NA	9.859
NA	NA	chr9_29128871_G_C	1	NA	NA	intergenic_variant	intergenic_variant	NO	NC_NA	NC_NA	0.825
CFAP61	ENST00000245957	chr20_20348729_C_A	1	NA	NA	intron_variant	intron_variant	YES	NC_NA	NC_NA	1.77
NA	NA	chr19_42967376_A_C	1	NA	NA	intergenic_variant	intergenic_variant	NO	NC_NA	NC_NA	2.863
MSC-AS1	ENST00000518916	chr8_72096437_G_C	1	NA	NA	intron_variant	intron_variant&non_coding_transcript_variant	NO	ENHANCERS	enhancer|chr8:72095600-72096600	3.01
PCTP	ENST00000573500	chr17_55793570_C_T	1	NA	NA	intron_variant	intron_variant	YES	NC_NA	NC_NA	0.53
XRRA1	ENST00000340360	chr11_74907252_C_T	1	218	p.Leu218%3D	synonymous_variant	synonymous_variant	YES	CDS	XRRA1	12.05
NA	NA	chr8_35838335_C_T	1	NA	NA	intergenic_variant	intergenic_variant	NO	NC_NA	NC_NA	6.559
FRG1CP	ENST00000650751	chr20_28565554_G_C	1	NA	NA	intron_variant	intron_variant&non_coding_transcript_variant	YES	NC_NA	NC_NA	11.9
NA	NA	chr9_65663240_C_T	1	NA	NA	intergenic_variant	intergenic_variant	NO	NC_NA	NC_NA	7.59
NA	NA	chr12_84032498_C_T	1	NA	NA	intergenic_variant	intergenic_variant	NO	NC_NA	NC_NA	5.228
NDN	ENST00000649030	chr15_23682171_G_T	1	NA	NA	downstream_gene_variant	downstream_gene_variant	YES	NC_NA	NC_NA	0.21
AC017002.3	ENST00000644013	chr2_111459181_G_A	1	NA	NA	intron_variant	intron_variant&non_coding_transcript_variant	YES	NC_NA	NC_NA	9.419
NA	NA	chr12_125737631_G_T	1	NA	NA	intergenic_variant	intergenic_variant	NO	NC_NA	NC_NA	1.014
ADGRG7	ENST00000273352	chr3_100677625_C_A	1	NA	NA	intron_variant	intron_variant	YES	NC_NA	NC_NA	8.726
MDGA2	ENST00000357362	chr14_47098261_G_A	1	NA	NA	intron_variant	intron_variant	YES	NC_NA	NC_NA	0.169
SMCHD1	ENST00000320876	chr18_2685094_A_T	1	NA	NA	intron_variant	intron_variant	YES	NC_NA	NC_NA	0.45
EIF3FP1	ENST00000613970	chr21_10330786_C_T	1	NA	NA	non_coding_transcript_exon_variant	non_coding_transcript_exon_variant	YES	NC_NA	NC_NA	9.459
SEMA3D	ENST00000284136	chr7_85022200_C_G	1	NA	NA	intron_variant	intron_variant	YES	CTCF_SITES	CTCF|chr7:85020800-85022200	6.823
AC022325.2	ENST00000658752	chr4_175154798_C_A	1	NA	NA	intron_variant	intron_variant&non_coding_transcript_variant	YES	NC_NA	NC_NA	1.359
LRRIQ1	ENST00000393217	chr12_85037532_A_T	1	NA	NA	intron_variant	intron_variant	YES	DISTAL_PROMOTERS	TSPAN19_ENSG00000231738	2.567
MDM2	ENST00000258149	chr12_68813790_C_G	1	NA	NA	intron_variant	intron_variant	YES	NC_NA	NC_NA	15.63
MMP16	ENST00000286614	chr8_88044425_C_A	1	NA	NA	intron_variant	intron_variant	YES	NC_NA	NC_NA	1.196
YARS1	ENST00000373477	chr1_32804001_T_A	1	NA	NA	intron_variant	intron_variant	YES	NC_NA	NC_NA	1.663
GLUD1P2	ENST00000630097	chr10_46770117_C_G	1	NA	NA	intron_variant	intron_variant&non_coding_transcript_variant	YES	NC_NA	NC_NA	1.71
NA	NA	chr22_11028572_C_T	1	NA	NA	intergenic_variant	intergenic_variant	NO	NC_NA	NC_NA	11.32
IGHV3-49	ENST00000390625	chr14_106553075_C_G	1	NA	NA	downstream_gene_variant	downstream_gene_variant	YES	NC_NA	NC_NA	3.634
PCAT1	ENST00000643594	chr8_127037226_G_A	1	NA	NA	intron_variant	intron_variant&non_coding_transcript_variant	NO	NC_NA	NC_NA	0.329
AL606468.1	ENST00000444750	chr1_212193442_T_C	1	NA	NA	downstream_gene_variant	downstream_gene_variant	YES	NC_NA	NC_NA	2.541
BCL7C	ENST00000380317	chr16_30892308_T_A	1	NA	NA	intron_variant	intron_variant	YES	NC_NA	NC_NA	1.527
SENP1	ENST00000448372	chr12_48105997_A_C	1	NA	NA	upstream_gene_variant	upstream_gene_variant	YES	CORE_PROMOTERS;CORE_PROMOTERS;DISTAL_PROMOTERS;DISTAL_PROMOTERS	SENP1_ENSG00000079387;PFKM_ENSG00000152556;PFKM_ENSG00000152556;SENP1_ENSG00000079387	20.5
MAP6	ENST00000304771	chr11_75598973_G_A	1	NA	NA	intron_variant	intron_variant	YES	NC_NA	NC_NA	19.13
TLK2	ENST00000326270	chr17_62503987_A_G	1	NA	NA	intron_variant	intron_variant	YES	NC_NA	NC_NA	1.755
NA	NA	chr2_26941_C_A	1	NA	NA	intergenic_variant	intergenic_variant	NO	NC_NA	NC_NA	0.906
NA	NA	chr8_101100345_G_T	1	NA	NA	intergenic_variant	intergenic_variant	NO	NC_NA	NC_NA	1.137
EIF2B3	ENST00000360403	chr1_44917752_A_C	1	NA	NA	intron_variant	intron_variant	YES	NC_NA	NC_NA	8.6
NA	NA	chr2_155673174_A_G	1	NA	NA	intergenic_variant	intergenic_variant	NO	NC_NA	NC_NA	7.699
TRAK1	ENST00000327628	chr3_42197051_G_T	1	NA	NA	intron_variant	intron_variant	YES	NC_NA	NC_NA	3.156
U2	ENST00000615943	chr22_10736808_G_A	1	NA	NA	upstream_gene_variant	upstream_gene_variant	YES	NC_NA	NC_NA	1.483
GMDS-DT	ENST00000524770	chr6_2322967_A_T	1	NA	NA	intron_variant	intron_variant&non_coding_transcript_variant	NO	NC_NA	NC_NA	2.997
ITGB3	ENST00000559488	chr17_47271599_G_A	1	NA	NA	intron_variant	intron_variant	YES	NC_NA	NC_NA	0.617
AC068446.3	ENST00000555285	chr15_21253377_A_G	1	NA	NA	intron_variant	intron_variant&non_coding_transcript_variant	YES	NC_NA	NC_NA	8.59
FRG1DP	ENST00000635586	chr20_29107684_A_C	1	NA	NA	downstream_gene_variant	downstream_gene_variant	YES	NC_NA	NC_NA	8.026
NA	NA	chr5_39536783_C_G	1	NA	NA	intergenic_variant	intergenic_variant	NO	NC_NA	NC_NA	4.29
GABRA4	ENST00000264318	chr4_46941647_G_A	1	NA	NA	intron_variant	intron_variant	YES	NC_NA	NC_NA	0.184
IGLC3	ENST00000390325	chr22_22905091_G_A	1	NA	NA	upstream_gene_variant	upstream_gene_variant	YES	NC_NA	NC_NA	2.345
LINC01413	ENST00000564843	chr15_57318859_T_G	1	NA	NA	upstream_gene_variant	upstream_gene_variant	YES	NC_NA	NC_NA	0.811
CDK8	ENST00000381527	chr13_26279151_T_G	1	NA	NA	intron_variant	intron_variant	YES	NC_NA	NC_NA	0.092
CBWD2	ENST00000259199	chr2_113481975_G_T	1	NA	NA	intron_variant	intron_variant	YES	NC_NA	NC_NA	0.622
C1orf100	ENST00000308105	chr1_244359140_C_A	1	NA	NA	intron_variant	intron_variant	YES	NC_NA	NC_NA	2.464
NUTM2A-AS1	ENST00000663113	chr10_87260631_G_A	1	NA	NA	intron_variant	intron_variant&non_coding_transcript_variant	YES	NC_NA	NC_NA	1.401
NR3C2	ENST00000358102	chr4_148144754_C_G	1	NA	NA	intron_variant	intron_variant	YES	NC_NA	NC_NA	1.356
FLT4	ENST00000261937	chr5_180601431_G_A	1	NA	NA	downstream_gene_variant	downstream_gene_variant	YES	NC_NA	NC_NA	0.316
COL6A1	ENST00000361866	chr21_45987186_T_C	1	NA	NA	intron_variant	intron_variant	YES	NONCANONICAL_SPLICE;ENHANCERS	COL6A1_ENSG00000142156;enhancer|chr21:45986000-45987600	1.04
ARHGEF11	ENST00000368194	chr1_157018643_C_A	1	NA	NA	intron_variant	intron_variant	YES	NC_NA	NC_NA	0.199
LINC01322	ENST00000651449	chr3_165761802_C_G	1	NA	NA	intron_variant	intron_variant&non_coding_transcript_variant	NO	NC_NA	NC_NA	0.18
VPS8	ENST00000625842	chr3_185005883_C_T	1	NA	NA	intron_variant	intron_variant	YES	NC_NA	NC_NA	1.724
HSD11B1-AS1	ENST00000441672	chr1_209676760_T_C	1	NA	NA	intron_variant	intron_variant&non_coding_transcript_variant	YES	NC_NA	NC_NA	3.408
OR2T1	ENST00000366474	chr1_248404210_G_A	1	NA	NA	upstream_gene_variant	upstream_gene_variant	YES	DISTAL_PROMOTERS;CTCF_SITES	OR2T1_ENSG00000175143;CTCF|chr1:248404000-248404400	3.043
NA	NA	chr10_33144313_T_G	1	NA	NA	intergenic_variant	intergenic_variant	NO	NC_NA	NC_NA	1.137
NA	NA	chr20_30205323_A_T	1	NA	NA	intergenic_variant	intergenic_variant	NO	NC_NA	NC_NA	3.475
NA	NA	chr21_5217100_C_G	1	NA	NA	intergenic_variant	intergenic_variant	NO	NC_NA	NC_NA	5.179
PTPRT	ENST00000373198	chr20_43152058_A_C	1	NA	NA	intron_variant	intron_variant	YES	NC_NA	NC_NA	2.048
B3GNT10	ENST00000464488	chr9_120804731_A_T	1	NA	NA	downstream_gene_variant	downstream_gene_variant	YES	NC_NA	NC_NA	3.263
GTF2H4	ENST00000259895	chr6_30911641_T_G	1	NA	NA	intron_variant	intron_variant	YES	NC_NA	NC_NA	0.436
NA	NA	chr6_57659772_T_C	1	NA	NA	intergenic_variant	intergenic_variant	NO	NC_NA	NC_NA	3.583
OR7A10	ENST00000641129	chr19_14840819_G_C	1	NA	NA	3_prime_UTR_variant	3_prime_UTR_variant	YES	3_PRIME_UTRS	OR7A10_ENSG00000127515	0.264
AP001042.1	ENST00000380931	chr21_38873302_C_T	1	NA	NA	downstream_gene_variant	downstream_gene_variant	YES	NC_NA	NC_NA	6.103
NA	NA	chrY_56867785_C_T	1	NA	NA	intergenic_variant	intergenic_variant	NO	NC_NA	NC_NA	2.818
TCP10L3	ENST00000508373	chr6_167383053_G_A	1	NA	NA	intron_variant	intron_variant&non_coding_transcript_variant	YES	NC_NA	NC_NA	0.595
NA	NA	chr11_80553997_T_A	1	NA	NA	intergenic_variant	intergenic_variant	NO	NC_NA	NC_NA	5.136
IL9R	ENST00000244174	chrX_156008747_C_A	1	NA	NA	intron_variant	intron_variant	YES	NC_NA	NC_NA	0.872
NA	NA	chr12_69337054_G_C	1	NA	NA	intergenic_variant	intergenic_variant	NO	NC_NA	NC_NA	2.117
NA	NA	chr22_12049224_C_T	1	NA	NA	intergenic_variant	intergenic_variant	NO	NC_NA	NC_NA	0.688
STAC	ENST00000273183	chr3_36400930_T_G	1	NA	NA	intron_variant	intron_variant	YES	NC_NA	NC_NA	3.147
NA	NA	chr22_23420879_C_A	1	NA	NA	intergenic_variant	intergenic_variant	NO	NC_NA	NC_NA	0.934
STX3	ENST00000337979	chr11_59796757_G_C	1	NA	NA	intron_variant	intron_variant	YES	NC_NA	NC_NA	1.827
DUX4L37	ENST00000635145	chr20_29880236_T_G	1	NA	NA	upstream_gene_variant	upstream_gene_variant	YES	NC_NA	NC_NA	9.716
LINC02814	ENST00000662083	chr1_229151574_T_C	1	NA	NA	intron_variant	intron_variant&non_coding_transcript_variant	YES	NC_NA	NC_NA	6.842
NA	NA	chr1_112759987_C_T	1	NA	NA	intergenic_variant	intergenic_variant	NO	NC_NA	NC_NA	1.793
WFDC3	ENST00000481847	chr20_45761684_G_A	1	NA	NA	intron_variant	intron_variant&non_coding_transcript_variant	NO	NC_NA	NC_NA	1.111
ARHGEF9	ENST00000635729	chrX_63712329_C_T	1	NA	NA	intron_variant	intron_variant	YES	NC_NA	NC_NA	0.632
PRLR	ENST00000618457	chr5_35134377_G_A	1	NA	NA	intron_variant	intron_variant	YES	ENHANCERS	enhancer|chr5:35134000-35135000	3.127
AC008415.1	ENST00000522189	chr5_165369369_C_T	1	NA	NA	intron_variant	intron_variant&non_coding_transcript_variant	YES	NC_NA	NC_NA	0.68
AC134981.1	ENST00000628076	chr15_21754581_C_G	1	NA	NA	upstream_gene_variant	upstream_gene_variant	YES	NC_NA	NC_NA	2.353
NA	NA	chr18_65455948_C_T	1	NA	NA	intergenic_variant	intergenic_variant	NO	NC_NA	NC_NA	1.861
SPDYE21	ENST00000424157	chr7_67281844_C_T	1	NA	NA	intron_variant	intron_variant	YES	CTCF_SITES	CTCF|chr7:67281600-67282000	0.668
TRPC6	ENST00000526713	chr11_101758738_G_A	1	NA	NA	intron_variant	intron_variant&non_coding_transcript_variant	NO	NC_NA	NC_NA	2.876
AL929601.4	ENST00000613011	chr14_18890415_G_A	1	NA	NA	non_coding_transcript_exon_variant	non_coding_transcript_exon_variant	YES	NC_NA	NC_NA	9.419
NA	NA	chr1_68276818_A_C	1	NA	NA	intergenic_variant	intergenic_variant	NO	NC_NA	NC_NA	1.014
NA	NA	chr9_63796529_T_G	1	NA	NA	intergenic_variant	intergenic_variant	NO	NC_NA	NC_NA	8.338
NA	NA	chr10_56180009_G_T	1	NA	NA	intergenic_variant	intergenic_variant	NO	NC_NA	NC_NA	2.024
NAV3	ENST00000550042	chr12_77824541_G_C	1	NA	NA	intron_variant	intron_variant	NO	NC_NA	NC_NA	0.297
NA	NA	chr8_128593955_G_T	1	NA	NA	intergenic_variant	intergenic_variant	NO	NC_NA	NC_NA	1.386
ZNF536	ENST00000585628	chr19_30273003_C_T	1	NA	NA	intron_variant	intron_variant	NO	NC_NA	NC_NA	2.292
NA	NA	chr13_56702517_C_T	1	NA	NA	intergenic_variant	intergenic_variant	NO	NC_NA	NC_NA	1.617
RGS22	ENST00000360863	chr8_100097571_C_T	1	NA	NA	intron_variant	intron_variant	YES	NC_NA	NC_NA	0.436
TIAM1	ENST00000286827	chr21_31267688_T_G	1	NA	NA	intron_variant	intron_variant	YES	NC_NA	NC_NA	1.47
COL14A1	ENST00000297848	chr8_120146782_C_T	1	NA	NA	intron_variant	intron_variant	YES	NC_NA	NC_NA	6.738
LINC01423	ENST00000414189	chr21_38328529_T_G	1	NA	NA	intron_variant	intron_variant&non_coding_transcript_variant	YES	NC_NA	NC_NA	11.06
NA	NA	chr4_111452485_A_C	1	NA	NA	intergenic_variant	intergenic_variant	NO	NC_NA	NC_NA	15.45
OR4N2	ENST00000641240	chr14_19832778_C_A	1	NA	NA	downstream_gene_variant	downstream_gene_variant	YES	NC_NA	NC_NA	2.586
NA	NA	chr18_57221274_A_G	1	NA	NA	intergenic_variant	intergenic_variant	NO	NC_NA	NC_NA	0.191
NA	NA	chr7_126335441_G_A	1	NA	NA	intergenic_variant	intergenic_variant	NO	NC_NA	NC_NA	11.67
NA	NA	chr14_90054573_T_G	1	NA	NA	intergenic_variant	intergenic_variant	NO	NC_NA	NC_NA	6.196
NA	NA	chr22_10753403_C_A	1	NA	NA	intergenic_variant	intergenic_variant	NO	NC_NA	NC_NA	1.967
ANKRD30B	ENST00000665241	chr18_14804058_G_A	1	NA	NA	intron_variant	intron_variant	YES	NC_NA	NC_NA	1.156
AC068587.4	ENST00000641839	chr8_12567477_G_A	1	NA	NA	intron_variant	intron_variant&non_coding_transcript_variant	YES	NC_NA	NC_NA	0.701
NA	NA	chr9_110218175_A_G	1	NA	NA	intergenic_variant	intergenic_variant	NO	CTCF_SITES	CTCF|chr9:110216800-110219200	1.422
ADAM5	ENST00000505455	chr8_39365175_T_C	1	NA	NA	intron_variant	intron_variant&non_coding_transcript_variant	YES	NC_NA	NC_NA	1.812
NA	NA	chr22_11027046_C_T	1	NA	NA	intergenic_variant	intergenic_variant	NO	NC_NA	NC_NA	11.37
LINC02428	ENST00000666142	chr4_103440375_C_A	1	NA	NA	non_coding_transcript_exon_variant	non_coding_transcript_exon_variant	YES	LINCRNAS	LINC02428_ENSG00000248740	2.637
AC018692.1	ENST00000624226	chr21_9917240_A_C	1	NA	NA	downstream_gene_variant	downstream_gene_variant	YES	NC_NA	NC_NA	2.921
FANK1	ENST00000368693	chr10_125917682_A_T	1	NA	NA	intron_variant	intron_variant	YES	NC_NA	NC_NA	9.587
THRB-AS1	ENST00000630391	chr3_24619476_C_T	1	NA	NA	intron_variant	intron_variant&non_coding_transcript_variant	NO	NC_NA	NC_NA	1.317
GUSBP1	ENST00000607545	chr5_21478496_G_T	1	NA	NA	intron_variant	intron_variant&non_coding_transcript_variant	YES	NC_NA	NC_NA	5.543
GSTA6P	ENST00000424144	chr6_52805642_C_G	1	NA	NA	non_coding_transcript_exon_variant	non_coding_transcript_exon_variant	YES	DISTAL_PROMOTERS	GSTA1_ENSG00000243955	3.976
CSPG4P10	ENST00000456932	chr15_82472741_T_C	1	NA	NA	downstream_gene_variant	downstream_gene_variant	YES	OPEN_CHROMATIN	openChromatin|chr15:82472542-82472946	5.92
LINC02046	ENST00000655836	chr3_148356067_C_T	1	NA	NA	intron_variant	intron_variant&non_coding_transcript_variant	YES	NC_NA	NC_NA	1.381
HS3ST4	ENST00000331351	chr16_25814359_C_G	1	NA	NA	intron_variant	intron_variant	YES	NC_NA	NC_NA	0.094
LINC02384	ENST00000441255	chr12_68378962_C_G	1	NA	NA	downstream_gene_variant	downstream_gene_variant	YES	NC_NA	NC_NA	1.517
AC010857.1	ENST00000606398	chr8_40516392_G_T	1	NA	NA	downstream_gene_variant	downstream_gene_variant	YES	NC_NA	NC_NA	1.374
TENM4	ENST00000278550	chr11_79123472_G_A	1	NA	NA	intron_variant	intron_variant	YES	NC_NA	NC_NA	0.471
MYEOV	ENST00000540356	chr11_69343044_G_C	1	NA	NA	intron_variant	intron_variant&non_coding_transcript_variant	NO	NC_NA	NC_NA	0.83
AC079385.1	ENST00000652234	chr12_106666849_C_T	1	NA	NA	non_coding_transcript_exon_variant	non_coding_transcript_exon_variant	YES	LINCRNAS	AC079385.1_ENSG00000257545	3.492
CABLES1	ENST00000400473	chr18_23129958_G_T	1	NA	NA	upstream_gene_variant	upstream_gene_variant	NO	NC_NA	NC_NA	0.302
NA	NA	chr21_8694994_A_G	1	NA	NA	intergenic_variant	intergenic_variant	NO	NC_NA	NC_NA	5.086
ADAM9	ENST00000487273	chr8_39103351_A_T	1	NA	NA	intron_variant	intron_variant	YES	NC_NA	NC_NA	6.803
GOLPH3L	ENST00000271732	chr1_150683781_T_A	1	NA	NA	intron_variant	intron_variant	YES	NC_NA	NC_NA	1.441
WDR3	ENST00000349139	chr1_117964261_A_G	1	NA	NA	3_prime_UTR_variant	3_prime_UTR_variant	YES	3_PRIME_UTRS	WDR3_ENSG00000065183	2.149
SPAG16	ENST00000331683	chr2_213996359_G_A	1	NA	NA	intron_variant	intron_variant	YES	NC_NA	NC_NA	0.238
DHX16	ENST00000376442	chr6_30675539_G_T	1	NA	NA	upstream_gene_variant	upstream_gene_variant	YES	NC_NA	NC_NA	1.209
NA	NA	chr5_14913794_G_T	1	NA	NA	intergenic_variant	intergenic_variant	NO	NC_NA	NC_NA	1.978
BAGE2	ENST00000496773	chr21_10473424_C_A	1	NA	NA	non_coding_transcript_exon_variant	non_coding_transcript_exon_variant	YES	NC_NA	NC_NA	13.69
AP003119.2	ENST00000528075	chr11_76783914_T_C	1	NA	NA	upstream_gene_variant	upstream_gene_variant	YES	NC_NA	NC_NA	11.05
NA	NA	chr1_170444647_T_G	1	NA	NA	intergenic_variant	intergenic_variant	NO	NC_NA	NC_NA	0.583
MTERF1	ENST00000454222	chr7_91859327_G_A	1	NA	NA	intron_variant	intron_variant&non_coding_transcript_variant	NO	NC_NA	NC_NA	0.246
CCND2-AS1	ENST00000537370	chr12_4260532_C_T	1	NA	NA	intron_variant	intron_variant&non_coding_transcript_variant	NO	NC_NA	NC_NA	2.014
PSPC1	ENST00000338910	chr13_19704680_C_T	1	NA	NA	intron_variant	intron_variant	YES	NC_NA	NC_NA	0.003
AC010745.1	ENST00000444804	chr2_16208900_A_G	1	NA	NA	downstream_gene_variant	downstream_gene_variant	YES	NC_NA	NC_NA	9.746
NA	NA	chr22_11036654_C_A	1	NA	NA	intergenic_variant	intergenic_variant	NO	NC_NA	NC_NA	12.62
AC008507.4	ENST00000655808	chr19_30060838_G_A	1	NA	NA	downstream_gene_variant	downstream_gene_variant	YES	NC_NA	NC_NA	0.222
VN1R7P	ENST00000619242	chr21_10361490_C_G	1	NA	NA	downstream_gene_variant	downstream_gene_variant	YES	NC_NA	NC_NA	8.023
NA	NA	chrX_78486833_G_A	1	NA	NA	intergenic_variant	intergenic_variant	NO	NC_NA	NC_NA	1.873
NA	NA	chr22_12592217_C_A	1	NA	NA	intergenic_variant	intergenic_variant	NO	NC_NA	NC_NA	3.824
CEACAMP8	ENST00000413902	chr19_43039927_A_C	1	NA	NA	intron_variant	intron_variant&non_coding_transcript_variant	YES	NC_NA	NC_NA	0.606
NA	NA	chrX_148146153_C_G	1	NA	NA	intergenic_variant	intergenic_variant	NO	NC_NA	NC_NA	1.702
PWRN1	ENST00000562244	chr15_24518145_G_T	1	NA	NA	intron_variant	intron_variant&non_coding_transcript_variant	NO	NC_NA	NC_NA	5.103
NA	NA	chr7_15818608_C_A	1	NA	NA	intergenic_variant	intergenic_variant	NO	NC_NA	NC_NA	1.267
MIATNB	ENST00000435162	chr22_26752099_T_G	1	NA	NA	intron_variant	intron_variant&non_coding_transcript_variant	NO	NC_NA	NC_NA	0.65
NA	NA	chr9_65376826_C_T	1	NA	NA	intergenic_variant	intergenic_variant	NO	NC_NA	NC_NA	1.504
TAF11L6	ENST00000640558	chr5_17526055_G_A	1	NA	NA	upstream_gene_variant	upstream_gene_variant	YES	NC_NA	NC_NA	2.341
CERS3	ENST00000284382	chr15_100405738_G_C	1	NA	NA	intron_variant	intron_variant	YES	NC_NA	NC_NA	1.841
NA	NA	chr9_14512933_G_A	1	NA	NA	intergenic_variant	intergenic_variant	NO	NC_NA	NC_NA	6.456
NA	NA	chr13_90850663_C_T	1	NA	NA	intergenic_variant	intergenic_variant	NO	NC_NA	NC_NA	1.118
SNCA	ENST00000394991	chr4_89836772_A_C	1	NA	NA	intron_variant	intron_variant	YES	NC_NA	NC_NA	7.491
AC074029.4	ENST00000624796	chr12_48193172_T_G	1	NA	NA	downstream_gene_variant	downstream_gene_variant	YES	NC_NA	NC_NA	1.178
DNAH5	ENST00000265104	chr5_13877657_G_C	1	NA	NA	intron_variant	intron_variant	YES	NC_NA	NC_NA	2.315
AUTS2	ENST00000342771	chr7_69643654_A_C	1	NA	NA	intron_variant	intron_variant	YES	NC_NA	NC_NA	2.277
NA	NA	chr21_8538731_G_A	1	NA	NA	intergenic_variant	intergenic_variant	NO	NC_NA	NC_NA	1.725
NA	NA	chr2_94271611_A_T	1	NA	NA	intergenic_variant	intergenic_variant	NO	NC_NA	NC_NA	2.273
NA	NA	chr21_5217353_A_G	1	NA	NA	intergenic_variant	intergenic_variant	NO	NC_NA	NC_NA	5.439
NA	NA	chr21_31849902_C_A	1	NA	NA	intergenic_variant	intergenic_variant	NO	NC_NA	NC_NA	2.268
FAM13A	ENST00000264344	chr4_88990201_C_G	1	NA	NA	intron_variant	intron_variant	YES	NC_NA	NC_NA	4.379
TUBGCP6	ENST00000248846	chr22_50231143_T_A	1	NA	NA	intron_variant	intron_variant	YES	NC_NA	NC_NA	0.317
ANKRD36C	ENST00000456556	chr2_95862052_A_C	1	NA	NA	intron_variant	intron_variant	YES	OPEN_CHROMATIN	openChromatin|chr2:95862050-95862515	1.989
NA	NA	chr22_11137886_C_A	1	NA	NA	intergenic_variant	intergenic_variant	NO	NC_NA	NC_NA	0.848
NA	NA	chr11_87467968_A_G	1	NA	NA	intergenic_variant	intergenic_variant	NO	NC_NA	NC_NA	4.943
CR392039.4	ENST00000623236	chr21_8996796_C_T	1	NA	NA	intron_variant	intron_variant&non_coding_transcript_variant	YES	NC_NA	NC_NA	5.064
VN1R79P	ENST00000593540	chr19_20761584_C_A	1	NA	NA	downstream_gene_variant	downstream_gene_variant	YES	NC_NA	NC_NA	0.871
AL035665.1	ENST00000428495	chr20_40695211_C_T	1	NA	NA	downstream_gene_variant	downstream_gene_variant	YES	NC_NA	NC_NA	5.619
TRIM51	ENST00000449290	chr11_55885695_G_A	1	89	p.Glu89%3D	synonymous_variant	synonymous_variant	YES	CDS	TRIM51	1.009
NA	NA	chr8_49028217_G_T	1	NA	NA	intergenic_variant	intergenic_variant	NO	NC_NA	NC_NA	0.425
NA	NA	chr20_7491403_G_T	1	NA	NA	intergenic_variant	intergenic_variant	NO	NC_NA	NC_NA	0.427
AP001122.1	ENST00000501648	chr11_128689849_A_C	1	NA	NA	upstream_gene_variant	upstream_gene_variant	YES	NC_NA	NC_NA	8.094
NA	NA	chr3_182623127_C_T	1	NA	NA	intergenic_variant	intergenic_variant	NO	NC_NA	NC_NA	0.723
CROCCP2	ENST00000412962	chr1_16652895_G_A	1	NA	NA	intron_variant	intron_variant&non_coding_transcript_variant	YES	NC_NA	NC_NA	8.005
GPC6	ENST00000377047	chr13_93995586_A_T	1	NA	NA	intron_variant	intron_variant	YES	NC_NA	NC_NA	1.181
LINC01492	ENST00000411575	chr9_103206396_A_C	1	NA	NA	intron_variant	intron_variant&non_coding_transcript_variant	YES	OPEN_CHROMATIN	openChromatin|chr9:103206268-103206514	2.478
AC123777.1	ENST00000534827	chr8_12774883_G_T	1	NA	NA	intron_variant	intron_variant&non_coding_transcript_variant	YES	CTCF_SITES	CTCF|chr8:12774800-12775000	1.031
NA	NA	chr11_82759493_G_A	1	NA	NA	intergenic_variant	intergenic_variant	NO	NC_NA	NC_NA	1.077
FRG1GP	ENST00000634617	chr22_12625366_G_T	1	NA	NA	non_coding_transcript_exon_variant	non_coding_transcript_exon_variant	YES	NC_NA	NC_NA	22.4
NA	NA	chr9_41224230_C_G	1	NA	NA	intergenic_variant	intergenic_variant	NO	NC_NA	NC_NA	6.096
TRIM33	ENST00000358465	chr1_114428372_G_T	1	NA	NA	intron_variant	intron_variant	YES	CTCF_SITES;TFBS	CTCF|chr1:114427800-114428600;TFBS|chr1:114428157-114428431	0.421
PTEN	ENST00000371953	chr10_87868305_G_C	1	NA	NA	intron_variant	intron_variant	YES	NC_NA	NC_NA	7.698
AC005400.1	ENST00000659178	chr7_35118560_C_T	1	NA	NA	intron_variant	intron_variant&non_coding_transcript_variant	YES	ENHANCERS	enhancer|chr7:35118400-35119600	1.328
GSTA2	ENST00000493422	chr6_52756232_T_C	1	NA	NA	intron_variant	intron_variant	YES	NONCANONICAL_SPLICE	GSTA2_ENSG00000244067	0.017
NA	NA	chr21_30577053_T_C	1	NA	NA	intergenic_variant	intergenic_variant	NO	NC_NA	NC_NA	3.012
NA	NA	chr22_10752564_A_C	1	NA	NA	intergenic_variant	intergenic_variant	NO	NC_NA	NC_NA	11.71
NA	NA	chr13_105082563_G_T	1	NA	NA	intergenic_variant	intergenic_variant	NO	NC_NA	NC_NA	4.963
STN1	ENST00000224950	chr10_103894199_C_G	1	NA	NA	intron_variant	intron_variant	YES	NC_NA	NC_NA	7.34
TSHZ2	ENST00000371497	chr20_53365504_C_A	1	NA	NA	intron_variant	intron_variant	YES	NC_NA	NC_NA	3.735
NA	NA	chr15_63183575_G_A	1	NA	NA	intergenic_variant	intergenic_variant	NO	NC_NA	NC_NA	6.34
PTGER4P2	ENST00000650319	chr9_62836359_G_C	1	NA	NA	upstream_gene_variant	upstream_gene_variant	YES	NC_NA	NC_NA	2.642
DLG1	ENST00000346964	chr3_197250594_G_C	1	NA	NA	intron_variant	intron_variant	YES	NC_NA	NC_NA	0.674
ERC1	ENST00000360905	chr12_1211599_A_G	1	NA	NA	intron_variant	intron_variant	YES	NC_NA	NC_NA	3.311
NUP210L	ENST00000368559	chr1_154033149_C_G	1	NA	NA	intron_variant	intron_variant	YES	NC_NA	NC_NA	0.948
NA	NA	chr6_48431222_C_T	1	NA	NA	intergenic_variant	intergenic_variant	NO	NC_NA	NC_NA	0.003
FOXN3	ENST00000345097	chr14_89205846_C_G	1	NA	NA	intron_variant	intron_variant	YES	NC_NA	NC_NA	0.579
AL137017.1	ENST00000659981	chr9_14460700_C_G	1	NA	NA	intron_variant	intron_variant&non_coding_transcript_variant	YES	NC_NA	NC_NA	3.676
BEND2	ENST00000380033	chrX_18161472_G_A	1	NA	NA	downstream_gene_variant	downstream_gene_variant	YES	NC_NA	NC_NA	1.23
LRMDA	ENST00000611255	chr10_76052875_T_C	1	NA	NA	intron_variant	intron_variant	YES	NC_NA	NC_NA	20.5
CICP17	ENST00000418553	chr7_51378708_A_G	1	NA	NA	upstream_gene_variant	upstream_gene_variant	YES	NC_NA	NC_NA	4.464
HNF4A-AS1	ENST00000452481	chr20_44387744_T_G	1	NA	NA	intron_variant	intron_variant&non_coding_transcript_variant	YES	NC_NA	NC_NA	1.307
ANKH	ENST00000284268	chr5_14796512_T_A	1	NA	NA	intron_variant	intron_variant	YES	NC_NA	NC_NA	5.336
NA	NA	chr19_21351576_C_G	1	NA	NA	intergenic_variant	intergenic_variant	NO	NC_NA	NC_NA	1.42
CNOT6	ENST00000618123	chr5_180551181_C_A	1	NA	NA	intron_variant	intron_variant	YES	NC_NA	NC_NA	0.379
THEM7P	ENST00000419556	chr11_32208950_C_A	1	NA	NA	intron_variant	intron_variant&non_coding_transcript_variant	NO	NC_NA	NC_NA	0.059
SHANK2	ENST00000338508	chr11_70516034_C_T	1	NA	NA	intron_variant	intron_variant	YES	NC_NA	NC_NA	13.22
CDC42	ENST00000648594	chr1_22043190_C_T	1	NA	NA	intron_variant	intron_variant	YES	NC_NA	NC_NA	4.128
BAGE2	ENST00000496773	chr21_10475463_G_C	1	NA	NA	intron_variant	intron_variant&non_coding_transcript_variant	YES	NC_NA	NC_NA	4.428
LINC01067	ENST00000432575	chr13_109312286_C_T	1	NA	NA	downstream_gene_variant	downstream_gene_variant	YES	OPEN_CHROMATIN	openChromatin|chr13:109312061-109312387	1.47
HEATR5A	ENST00000543095	chr14_31402491_C_A	1	NA	NA	intron_variant	intron_variant	YES	NC_NA	NC_NA	0.604
AL121936.2	ENST00000641935	chr6_26479016_G_A	1	NA	NA	downstream_gene_variant	downstream_gene_variant	YES	NC_NA	NC_NA	0.902
ZC2HC1A	ENST00000263849	chr8_78698626_C_T	1	NA	NA	intron_variant	intron_variant	YES	NC_NA	NC_NA	2.684
NA	NA	chr10_47683983_A_G	1	NA	NA	intergenic_variant	intergenic_variant	NO	TFBS	TFBS|chr10:47683682-47684345	16.57
NA	NA	chr2_83274809_G_A	1	NA	NA	intergenic_variant	intergenic_variant	NO	NC_NA	NC_NA	0.102
FBXL7	ENST00000504595	chr5_15725677_C_T	1	NA	NA	intron_variant	intron_variant	YES	NC_NA	NC_NA	2.665
NA	NA	chr3_78344261_T_G	1	NA	NA	intergenic_variant	intergenic_variant	NO	NC_NA	NC_NA	1.489
SNHG5	ENST00000656092	chr6_85675165_G_A	1	NA	NA	non_coding_transcript_exon_variant	non_coding_transcript_exon_variant	YES	LINCRNAS	SNHG5_ENSG00000203875	0.283
GAS2	ENST00000454584	chr11_22791720_G_A	1	NA	NA	intron_variant	intron_variant	YES	NC_NA	NC_NA	1.901
NA	NA	chr8_49291516_G_A	1	NA	NA	intergenic_variant	intergenic_variant	NO	NC_NA	NC_NA	0.19
AP005242.5	ENST00000652892	chr18_15138882_T_C	1	NA	NA	downstream_gene_variant	downstream_gene_variant	YES	NC_NA	NC_NA	8.362
SCUBE1	ENST00000360835	chr22_43311440_G_T	1	NA	NA	intron_variant	intron_variant	YES	NC_NA	NC_NA	0.656
RPLP0P2	ENST00000496593	chr11_61638173_T_G	1	NA	NA	non_coding_transcript_exon_variant	non_coding_transcript_exon_variant	YES	CTCF_SITES	CTCF|chr11:61637800-61639400	2.365
NA	NA	chr8_141987482_C_T	1	NA	NA	intergenic_variant	intergenic_variant	NO	NC_NA	NC_NA	0.275
RAB21	ENST00000261263	chr12_71777765_C_T	1	NA	NA	intron_variant	intron_variant	YES	NC_NA	NC_NA	5.922
MGAT4C	ENST00000547225	chr12_86137820_A_T	1	NA	NA	intron_variant	intron_variant	NO	NC_NA	NC_NA	3.527
NA	NA	chr4_160662905_T_G	1	NA	NA	intergenic_variant	intergenic_variant	NO	NC_NA	NC_NA	10.14
GGT7	ENST00000336431	chr20_34842255_T_G	1	NA	NA	downstream_gene_variant	downstream_gene_variant	YES	NC_NA	NC_NA	1.21
NRG3	ENST00000372141	chr10_82890221_T_A	1	NA	NA	intron_variant	intron_variant	YES	NC_NA	NC_NA	1.729
PPFIA2	ENST00000549396	chr12_81383405_G_C	1	NA	NA	intron_variant	intron_variant	YES	NC_NA	NC_NA	1.192
SDHA	ENST00000264932	chr5_250253_A_C	1	NA	NA	intron_variant	intron_variant	YES	NC_NA	NC_NA	2.569
NA	NA	chr9_41554608_T_A	1	NA	NA	intergenic_variant	intergenic_variant	NO	NC_NA	NC_NA	5.534
NA	NA	chr21_7959996_G_T	1	NA	NA	intergenic_variant	intergenic_variant	NO	NC_NA	NC_NA	7.001
DUSP22	ENST00000419235	chr6_319660_C_A	1	NA	NA	intron_variant	intron_variant	YES	NC_NA	NC_NA	1.22
NA	NA	chr21_26739184_C_G	1	NA	NA	intergenic_variant	intergenic_variant	NO	NC_NA	NC_NA	6.177
FAM90A10P	ENST00000533716	chr8_7768207_G_C	1	NA	NA	upstream_gene_variant	upstream_gene_variant	YES	DISTAL_PROMOTERS	FAM90A10P_ENSG00000285950	6.328
VMP1	ENST00000262291	chr17_59836753_G_A	1	NA	NA	intron_variant	intron_variant	YES	NC_NA	NC_NA	2.017
NA	NA	chr2_176056430_G_C	1	NA	NA	intergenic_variant	intergenic_variant	NO	NC_NA	NC_NA	0.175
AC107023.1	ENST00000552757	chr12_40435415_A_G	1	NA	NA	intron_variant	intron_variant&non_coding_transcript_variant	YES	NC_NA	NC_NA	0.873
ELP4	ENST00000395934	chr11_31533867_A_G	1	NA	NA	intron_variant	intron_variant	YES	NC_NA	NC_NA	0.632
BPIFB5P	ENST00000457066	chr20_33317909_C_T	1	NA	NA	intron_variant	intron_variant&non_coding_transcript_variant	YES	NC_NA	NC_NA	4.1
ACSM2A	ENST00000573854	chr16_20468829_C_T	1	NA	NA	intron_variant	intron_variant	YES	NC_NA	NC_NA	0.275
NA	NA	chr17_46495213_G_A	1	NA	NA	intergenic_variant	intergenic_variant	NO	NC_NA	NC_NA	5.806
ACSM2A	ENST00000573854	chr16_20452785_C_A	1	NA	NA	intron_variant	intron_variant	YES	NC_NA	NC_NA	1.237
MTCYBP14	ENST00000457471	chr1_235522826_A_C	1	NA	NA	downstream_gene_variant	downstream_gene_variant	YES	NC_NA	NC_NA	3.696
CFTR	ENST00000003084	chr7_117617060_A_T	1	NA	NA	intron_variant	intron_variant	YES	NC_NA	NC_NA	9.679
AP002784.1	ENST00000663963	chr11_94239150_C_A	1	NA	NA	intron_variant	intron_variant&non_coding_transcript_variant	YES	NC_NA	NC_NA	5.439
LRRC6P1	ENST00000532188	chr11_38216182_G_C	1	NA	NA	downstream_gene_variant	downstream_gene_variant	YES	NC_NA	NC_NA	0.353
TMEM258	ENST00000537328	chr11_61790585_G_T	1	7	p.Ser7Arg	missense_variant	missense_variant	YES	CDS	TMEM258	22.6
NA	NA	chr14_38508886_G_C	1	NA	NA	intergenic_variant	intergenic_variant	NO	NC_NA	NC_NA	0.861
ADD3	ENST00000356080	chr10_110009968_A_G	1	NA	NA	intron_variant	intron_variant	YES	NC_NA	NC_NA	5.089
NA	NA	chr9_30008347_G_C	1	NA	NA	intergenic_variant	intergenic_variant	NO	NC_NA	NC_NA	4.543
NA	NA	chr21_10364691_C_G	1	NA	NA	intergenic_variant	intergenic_variant	NO	NC_NA	NC_NA	7.132
AC010624.1	ENST00000527209	chr19_50058570_G_A	1	NA	NA	intron_variant	intron_variant&non_coding_transcript_variant	YES	NC_NA	NC_NA	10.2
TENM4	ENST00000278550	chr11_78712755_C_T	1	NA	NA	intron_variant	intron_variant	YES	NC_NA	NC_NA	3.306
NA	NA	chr18_40563344_C_A	1	NA	NA	intergenic_variant	intergenic_variant	NO	NC_NA	NC_NA	0.016
NA	NA	chr22_11035142_G_C	1	NA	NA	intergenic_variant	intergenic_variant	NO	NC_NA	NC_NA	10.33
ARHGAP42P5	ENST00000548856	chr14_18628383_C_G	1	NA	NA	upstream_gene_variant	upstream_gene_variant	YES	NC_NA	NC_NA	4.261
ADAM9	ENST00000487273	chr8_39015065_G_C	1	NA	NA	intron_variant	intron_variant	YES	ENHANCERS	enhancer|chr8:39014800-39016000	1.267
SOX2-OT	ENST00000593330	chr3_181807197_C_G	1	NA	NA	intron_variant	intron_variant&non_coding_transcript_variant	NO	NC_NA	NC_NA	1.948
FRG1GP	ENST00000634617	chr22_12597843_C_A	1	NA	NA	upstream_gene_variant	upstream_gene_variant	YES	NC_NA	NC_NA	3.697
NA	NA	chr2_194628663_A_T	1	NA	NA	intergenic_variant	intergenic_variant	NO	NC_NA	NC_NA	4.841
TPTEP1	ENST00000426585	chr22_16644133_T_G	1	NA	NA	intron_variant	intron_variant&non_coding_transcript_variant	YES	NC_NA	NC_NA	3.648
FRG1GP	ENST00000634617	chr22_12597843_C_T	1	NA	NA	upstream_gene_variant	upstream_gene_variant	YES	NC_NA	NC_NA	4.392
AL133229.1	ENST00000390922	chr20_41709974_A_C	1	NA	NA	downstream_gene_variant	downstream_gene_variant	YES	NC_NA	NC_NA	5.223
FRG1DP	ENST00000635586	chr20_29089105_T_C	1	NA	NA	intron_variant	intron_variant&non_coding_transcript_variant	YES	NC_NA	NC_NA	8.687
NA	NA	chr10_11801431_G_T	1	NA	NA	intergenic_variant	intergenic_variant	NO	NC_NA	NC_NA	3.228
LPP	ENST00000640853	chr3_188572821_G_A	1	NA	NA	intron_variant	intron_variant	YES	NC_NA	NC_NA	2.238
NA	NA	chrY_56865867_A_G	1	NA	NA	intergenic_variant	intergenic_variant	NO	NC_NA	NC_NA	8.293
RGPD3	ENST00000409886	chr2_106421293_G_A	1	NA	NA	intron_variant	intron_variant	YES	NC_NA	NC_NA	0.734
LINC01579	ENST00000557481	chr15_93898567_G_C	1	NA	NA	intron_variant	intron_variant&non_coding_transcript_variant	YES	NC_NA	NC_NA	1.436
SPAG17	ENST00000336338	chr1_118062389_T_A	1	NA	NA	intron_variant	intron_variant	YES	NC_NA	NC_NA	10.6
FRG1FP	ENST00000635667	chr22_10959652_A_C	1	NA	NA	intron_variant	intron_variant&non_coding_transcript_variant	YES	NC_NA	NC_NA	1.769
NA	NA	chr9_67776521_G_T	1	NA	NA	intergenic_variant	intergenic_variant	NO	NC_NA	NC_NA	8.881
REXO1L1P	ENST00000379010	chr8_85660578_T_A	1	NA	NA	non_coding_transcript_exon_variant	non_coding_transcript_exon_variant	YES	NC_NA	NC_NA	8.785
NA	NA	chr22_10773801_C_T	1	NA	NA	intergenic_variant	intergenic_variant	NO	NC_NA	NC_NA	15.9
SGCD	ENST00000517913	chr5_156269040_G_C	1	NA	NA	intron_variant	intron_variant	NO	NC_NA	NC_NA	2.228
NA	NA	chr10_102100647_A_T	1	NA	NA	intergenic_variant	intergenic_variant	NO	NC_NA	NC_NA	6.629
NA	NA	chr20_30830179_C_A	1	NA	NA	intergenic_variant	intergenic_variant	NO	NC_NA	NC_NA	9.916
STARD3	ENST00000336308	chr17_39640501_C_A	1	NA	NA	intron_variant	intron_variant	YES	NC_NA	NC_NA	1.375
BAGE2	ENST00000496773	chr21_10473510_T_C	1	NA	NA	non_coding_transcript_exon_variant	non_coding_transcript_exon_variant	YES	NC_NA	NC_NA	7.971
AC123784.1	ENST00000650140	chr15_91309761_C_T	1	NA	NA	downstream_gene_variant	downstream_gene_variant	YES	NC_NA	NC_NA	0.755
AC068446.3	ENST00000555285	chr15_21258101_C_T	1	NA	NA	intron_variant	intron_variant&non_coding_transcript_variant	YES	NC_NA	NC_NA	0.684
NA	NA	chr8_115064101_A_T	1	NA	NA	intergenic_variant	intergenic_variant	NO	NC_NA	NC_NA	3.336
NAV3	ENST00000397909	chr12_78045854_C_T	1	NA	NA	intron_variant	intron_variant	YES	NC_NA	NC_NA	1.546
PGM5	ENST00000604870	chr9_68344618_G_A	1	NA	NA	intron_variant	intron_variant&non_coding_transcript_variant	NO	NC_NA	NC_NA	0.112
NA	NA	chr21_9723458_T_C	1	NA	NA	intergenic_variant	intergenic_variant	NO	NC_NA	NC_NA	0.277
NA	NA	chr9_64035366_A_G	1	NA	NA	intergenic_variant	intergenic_variant	NO	NC_NA	NC_NA	2.269
AL136379.1	ENST00000668268	chr1_228119855_G_C	1	NA	NA	non_coding_transcript_exon_variant	non_coding_transcript_exon_variant	YES	LINCRNAS	AL136379.1_ENSG00000287895	7.783
MAGI2	ENST00000354212	chr7_79453685_A_G	1	NA	NA	upstream_gene_variant	upstream_gene_variant	YES	CORE_PROMOTERS;DISTAL_PROMOTERS;NONCANONICAL_SPLICE;LINCRNAS	MAGI2_ENSG00000187391;MAGI2_ENSG00000187391;MAGI2_ENSG00000187391;MAGI2-AS3_ENSG00000234456	19.83
LINC00354	ENST00000662993	chr13_111897590_C_T	1	NA	NA	intron_variant	intron_variant&non_coding_transcript_variant	YES	NC_NA	NC_NA	1.487
WSCD2	ENST00000547525	chr12_108253884_A_G	1	NA	NA	downstream_gene_variant	downstream_gene_variant	YES	NC_NA	NC_NA	0.352
NA	NA	chr11_127392412_G_T	1	NA	NA	intergenic_variant	intergenic_variant	NO	ENHANCERS	enhancer|chr11:127392400-127393400	2.555
NA	NA	chr16_60227671_C_T	1	NA	NA	intergenic_variant	intergenic_variant	NO	NC_NA	NC_NA	0.457
ATP13A3	ENST00000439040	chr3_194415661_C_T	1	NA	NA	intron_variant	intron_variant	YES	NC_NA	NC_NA	0.758
NOS1AP	ENST00000361897	chr1_162343852_C_T	1	157	p.Ile157%3D	synonymous_variant	synonymous_variant	YES	CDS	NOS1AP	3.971
CACNA2D2	ENST00000479441	chr3_50373292_C_G	1	NA	NA	intron_variant	intron_variant	YES	NC_NA	NC_NA	17.13
OR2AS1P	ENST00000427827	chr1_248546803_G_A	1	NA	NA	downstream_gene_variant	downstream_gene_variant	YES	NC_NA	NC_NA	4.384
SORBS2	ENST00000355634	chr4_185929547_G_T	1	NA	NA	intron_variant	intron_variant	YES	NC_NA	NC_NA	1.344
NWD1	ENST00000673803	chr19_16746118_T_G	1	NA	NA	intron_variant	intron_variant	YES	NC_NA	NC_NA	1.216
FRG1FP	ENST00000635667	chr22_10960460_C_T	1	NA	NA	intron_variant	intron_variant&non_coding_transcript_variant	YES	NC_NA	NC_NA	7.135
BAGE2	ENST00000496773	chr21_10452046_C_T	1	NA	NA	upstream_gene_variant	upstream_gene_variant	YES	NC_NA	NC_NA	5.883
ZNF292	ENST00000369577	chr6_87252072_T_A	1	NA	NA	intron_variant	intron_variant	YES	NC_NA	NC_NA	1.661
AC025263.2	ENST00000550437	chr12_69830337_G_A	1	NA	NA	intron_variant	intron_variant&NMD_transcript_variant	YES	NC_NA	NC_NA	0.742
MSRA	ENST00000317173	chr8_10218930_G_C	1	NA	NA	intron_variant	intron_variant	YES	NC_NA	NC_NA	4.367
SNHG27	ENST00000655257	chr4_131742749_G_C	1	NA	NA	intron_variant	intron_variant&non_coding_transcript_variant	NO	NC_NA	NC_NA	5.515
AC044839.3	ENST00000534128	chr11_45817988_C_T	1	NA	NA	intron_variant	intron_variant&non_coding_transcript_variant	YES	NC_NA	NC_NA	1.593
NA	NA	chr22_10742175_G_A	1	NA	NA	intergenic_variant	intergenic_variant	NO	NC_NA	NC_NA	16.39
AC015943.1	ENST00000654899	chr17_54635648_C_G	1	NA	NA	intron_variant	intron_variant&non_coding_transcript_variant	YES	NC_NA	NC_NA	5.155
NA	NA	chr22_11582272_G_A	1	NA	NA	intergenic_variant	intergenic_variant	NO	NC_NA	NC_NA	6.075
ANK1	ENST00000265709	chr8_41893868_C_T	1	NA	NA	intron_variant	intron_variant	YES	NC_NA	NC_NA	4.978
NA	NA	chr2_16114602_G_A	1	NA	NA	intergenic_variant	intergenic_variant	NO	NC_NA	NC_NA	0.979
LAMB1	ENST00000222399	chr7_107933391_G_A	1	NA	NA	intron_variant	intron_variant	YES	NC_NA	NC_NA	1.047
NA	NA	chr21_30416752_C_G	1	NA	NA	intergenic_variant	intergenic_variant	NO	NC_NA	NC_NA	0.687
NA	NA	chr15_96750403_C_T	1	NA	NA	intergenic_variant	intergenic_variant	NO	CTCF_SITES	CTCF|chr15:96750400-96750800	5.451
AC018692.1	ENST00000624226	chr21_9909018_C_T	1	NA	NA	upstream_gene_variant	upstream_gene_variant	YES	NC_NA	NC_NA	0.438
AC026116.1	ENST00000551729	chr12_63323608_G_A	1	NA	NA	intron_variant	intron_variant&non_coding_transcript_variant	YES	NC_NA	NC_NA	1.33
NA	NA	chr9_41495509_C_G	1	NA	NA	intergenic_variant	intergenic_variant	NO	NC_NA	NC_NA	3.479
SOX6	ENST00000396356	chr11_16191882_G_T	1	NA	NA	intron_variant	intron_variant	YES	NC_NA	NC_NA	4.062
NA	NA	chr22_10763339_C_T	1	NA	NA	intergenic_variant	intergenic_variant	NO	NC_NA	NC_NA	5.774
MTND5P11	ENST00000511037	chr5_134925122_G_A	1	NA	NA	non_coding_transcript_exon_variant	non_coding_transcript_exon_variant	YES	TFBS	TFBS|chr5:134924971-134926278	6.284
SOX5	ENST00000446891	chr12_24150020_G_C	1	NA	NA	intron_variant	intron_variant	NO	NC_NA	NC_NA	1.91
STX8	ENST00000306357	chr17_9345708_G_T	1	NA	NA	intron_variant	intron_variant	YES	NC_NA	NC_NA	0.508
NA	NA	chr1_68667111_C_T	1	NA	NA	intergenic_variant	intergenic_variant	NO	NC_NA	NC_NA	1.216
NA	NA	chr10_120228034_G_A	1	NA	NA	intergenic_variant	intergenic_variant	NO	NC_NA	NC_NA	4.98
CTBP2P1	ENST00000431853	chrY_56859992_G_C	1	NA	NA	downstream_gene_variant	downstream_gene_variant	YES	NC_NA	NC_NA	5.392
AC123767.1	ENST00000519537	chr8_39563631_C_T	1	NA	NA	intron_variant	intron_variant&non_coding_transcript_variant	YES	NC_NA	NC_NA	0.116
AC079801.1	ENST00000623753	chr21_5232390_C_T	1	NA	NA	downstream_gene_variant	downstream_gene_variant	YES	OPEN_CHROMATIN	openChromatin|chr21:5232306-5232588	10.25
NA	NA	chr21_23164703_G_A	1	NA	NA	intergenic_variant	intergenic_variant	NO	NC_NA	NC_NA	2.35
NA	NA	chr12_72869984_G_A	1	NA	NA	intergenic_variant	intergenic_variant	NO	NC_NA	NC_NA	0.207
VPS13B	ENST00000358544	chr8_99096755_C_A	1	NA	NA	intron_variant	intron_variant	YES	NC_NA	NC_NA	1.441
ANKRD20A1	ENST00000562196	chr9_67890494_T_C	1	NA	NA	intron_variant	intron_variant	YES	NC_NA	NC_NA	0.319
GNG4	ENST00000450593	chr1_235628389_T_G	1	NA	NA	intron_variant	intron_variant	YES	NC_NA	NC_NA	1.272
NA	NA	chr3_182082517_T_C	1	NA	NA	intergenic_variant	intergenic_variant	NO	ENHANCERS	enhancer|chr3:182080800-182083400	0.94
NA	NA	chrY_56876039_A_G	1	NA	NA	intergenic_variant	intergenic_variant	NO	NC_NA	NC_NA	12.22
LRRFIP1	ENST00000392000	chr2_237724066_G_T	1	NA	NA	intron_variant	intron_variant	YES	NC_NA	NC_NA	2.467
SLC51A	ENST00000296327	chr3_196223878_C_T	1	NA	NA	intron_variant	intron_variant	YES	NC_NA	NC_NA	0.889
NA	NA	chr6_156519331_T_A	1	NA	NA	intergenic_variant	intergenic_variant	NO	NC_NA	NC_NA	6.383
NA	NA	chr6_16210860_G_T	1	NA	NA	intergenic_variant	intergenic_variant	NO	NC_NA	NC_NA	1.75
PLEKHA5	ENST00000429027	chr12_19172964_G_T	1	NA	NA	intron_variant	intron_variant	YES	NC_NA	NC_NA	0.726
CES1	ENST00000360526	chr16_55808872_G_C	1	NA	NA	intron_variant	intron_variant	YES	NC_NA	NC_NA	0.609
CRISPLD1	ENST00000262207	chr8_75033769_G_C	1	NA	NA	3_prime_UTR_variant	3_prime_UTR_variant	YES	3_PRIME_UTRS	CRISPLD1_ENSG00000121005	1.045
OR4K2	ENST00000641885	chr14_19882929_G_A	1	NA	NA	3_prime_UTR_variant	3_prime_UTR_variant	YES	3_PRIME_UTRS	OR4K2_ENSG00000165762	4.723
AQR	ENST00000156471	chr15_34925999_C_G	1	NA	NA	intron_variant	intron_variant	YES	NC_NA	NC_NA	1.178
REXO1L1P	ENST00000379010	chr8_85660899_C_A	1	NA	NA	non_coding_transcript_exon_variant	non_coding_transcript_exon_variant	YES	NC_NA	NC_NA	7.904
NA	NA	chr16_16469829_G_A	1	NA	NA	intergenic_variant	intergenic_variant	NO	NC_NA	NC_NA	2.438
DDX11-AS1	ENST00000669174	chr12_31046598_C_T	1	NA	NA	intron_variant	intron_variant&non_coding_transcript_variant	YES	NC_NA	NC_NA	2.166
LINC02424	ENST00000548512	chr12_78329805_G_C	1	NA	NA	intron_variant	intron_variant&non_coding_transcript_variant	YES	NC_NA	NC_NA	0.392
NA	NA	chr8_111285103_G_A	1	NA	NA	intergenic_variant	intergenic_variant	NO	NC_NA	NC_NA	1.146
NA	NA	chr3_166057461_T_A	1	NA	NA	intergenic_variant	intergenic_variant	NO	NC_NA	NC_NA	3.35
TMEM94	ENST00000577380	chr17_75438420_C_A	1	NA	NA	upstream_gene_variant	upstream_gene_variant	NO	NC_NA	NC_NA	2.088
SLC35F4	ENST00000556568	chr14_57943432_C_A	1	NA	NA	intron_variant	intron_variant&non_coding_transcript_variant	NO	ENHANCERS	enhancer|chr14:57942800-57946000	0.469
NA	NA	chr1_146432395_T_C	1	NA	NA	intergenic_variant	intergenic_variant	NO	NC_NA	NC_NA	3.313
MIGA1	ENST00000443751	chr1_77866704_G_T	1	NA	NA	intron_variant	intron_variant	YES	NC_NA	NC_NA	0.19
AC104088.1	ENST00000662340	chr2_172176840_G_T	1	NA	NA	intron_variant	intron_variant&non_coding_transcript_variant	NO	NC_NA	NC_NA	0.473
LINC02163	ENST00000666145	chr5_104404502_A_T	1	NA	NA	intron_variant	intron_variant&non_coding_transcript_variant	YES	NC_NA	NC_NA	1.38
AC068587.7	ENST00000641814	chr8_12655689_A_C	1	NA	NA	downstream_gene_variant	downstream_gene_variant	YES	NC_NA	NC_NA	1.282
SRGAP1	ENST00000355086	chr12_64086722_G_A	1	NA	NA	intron_variant	intron_variant	YES	NC_NA	NC_NA	0.176
MTLN	ENST00000414416	chr2_110222928_G_C	1	NA	NA	5_prime_UTR_variant	5_prime_UTR_variant	YES	5_PRIME_UTRS	MTLN_ENSG00000175701	5.158
GRM1	ENST00000282753	chr6_146141321_G_T	1	NA	NA	intron_variant	intron_variant	YES	NC_NA	NC_NA	7.403
SNX4	ENST00000251775	chr3_125490550_T_A	1	NA	NA	intron_variant	intron_variant	YES	NC_NA	NC_NA	1.257
KLC4	ENST00000259708	chr6_43069637_A_G	1	NA	NA	intron_variant	intron_variant	YES	NC_NA	NC_NA	1.717
NA	NA	chr17_40607354_G_C	1	NA	NA	intergenic_variant	intergenic_variant	NO	NC_NA	NC_NA	13.21
CR392039.1	ENST00000577708	chr21_8989615_A_T	1	NA	NA	downstream_gene_variant	downstream_gene_variant	YES	NC_NA	NC_NA	9.786
AC110614.1	ENST00000670606	chr2_75887015_C_A	1	NA	NA	intron_variant	intron_variant&non_coding_transcript_variant	YES	NC_NA	NC_NA	0.167
NLGN1	ENST00000457714	chr3_174197478_T_A	1	NA	NA	intron_variant	intron_variant	YES	ENHANCERS	enhancer|chr3:174197200-174198000	3.792
NA	NA	chr22_12314079_G_T	1	NA	NA	intergenic_variant	intergenic_variant	NO	NC_NA	NC_NA	6.572
RFX4	ENST00000357881	chr12_106696004_G_A	1	NA	NA	intron_variant	intron_variant	YES	NC_NA	NC_NA	5.631
RARB	ENST00000330688	chr3_25437135_G_T	1	NA	NA	intron_variant	intron_variant	YES	NC_NA	NC_NA	0.126
NA	NA	chr21_5222113_G_A	1	NA	NA	intergenic_variant	intergenic_variant	NO	NC_NA	NC_NA	10.7
NA	NA	chr8_5438885_G_A	1	NA	NA	intergenic_variant	intergenic_variant	NO	NC_NA	NC_NA	0.439
PDHX	ENST00000477173	chr11_35012967_G_A	1	NA	NA	intron_variant	intron_variant&non_coding_transcript_variant	NO	NC_NA	NC_NA	0.149
IQCM	ENST00000636793	chr4_149617923_C_G	1	NA	NA	intron_variant	intron_variant	YES	NC_NA	NC_NA	1.608
PSG5	ENST00000366175	chr19_43172105_G_A	1	NA	NA	intron_variant	intron_variant	YES	NC_NA	NC_NA	1.303
ADAM5	ENST00000505455	chr8_39349057_C_A	1	NA	NA	intron_variant	intron_variant&non_coding_transcript_variant	YES	NC_NA	NC_NA	0.932
ARHGAP12	ENST00000344936	chr10_31924253_A_C	1	NA	NA	intron_variant	intron_variant	YES	NC_NA	NC_NA	7.581
NA	NA	chr2_96068211_C_A	1	NA	NA	intergenic_variant	intergenic_variant	NO	NC_NA	NC_NA	0.097
WASHC2C	ENST00000623400	chr10_45782934_A_C	1	NA	NA	intron_variant	intron_variant	YES	NC_NA	NC_NA	0.158
MUC20-OT1	ENST00000445430	chr3_195690495_G_T	1	NA	NA	downstream_gene_variant	downstream_gene_variant	YES	NC_NA	NC_NA	1.469
RANBP17	ENST00000523189	chr5_170876342_A_G	1	NA	NA	intron_variant	intron_variant	YES	NC_NA	NC_NA	3.941
POTEE	ENST00000356920	chr2_131223782_C_G	1	NA	NA	intron_variant	intron_variant	YES	ENHANCERS	enhancer|chr2:131222800-131224800	0.46
RABGAP1L	ENST00000251507	chr1_174937759_C_T	1	NA	NA	intron_variant	intron_variant	YES	NC_NA	NC_NA	1.718
NA	NA	chr6_43236853_G_T	1	NA	NA	intergenic_variant	intergenic_variant	NO	NC_NA	NC_NA	3.638
NA	NA	chr22_15837922_C_G	1	NA	NA	intergenic_variant	intergenic_variant	NO	NC_NA	NC_NA	4.124
AP000439.1	ENST00000544004	chr11_69440492_G_C	1	NA	NA	intron_variant	intron_variant&non_coding_transcript_variant	YES	NC_NA	NC_NA	2.504
S100A16	ENST00000368706	chr1_153610652_C_T	1	NA	NA	intron_variant	intron_variant	YES	NC_NA	NC_NA	8.252
AHSA1	ENST00000216479	chr14_77461073_C_G	1	NA	NA	intron_variant	intron_variant	YES	NC_NA	NC_NA	0.226
PSG9	ENST00000270077	chr19_43254674_C_A	1	NA	NA	intron_variant	intron_variant	YES	NC_NA	NC_NA	0.787
NA	NA	chr22_37784400_C_A	1	NA	NA	intergenic_variant	intergenic_variant	NO	NC_NA	NC_NA	1.078
NA	NA	chr4_190107172_A_G	1	NA	NA	intergenic_variant	intergenic_variant	NO	NC_NA	NC_NA	9.305
NUDT8	ENST00000376693	chr11_67631170_G_A	1	NA	NA	upstream_gene_variant	upstream_gene_variant	YES	DISTAL_PROMOTERS;CTCF_SITES	NUDT8_ENSG00000167799;CTCF|chr11:67631000-67631600	4.564
NA	NA	chr10_36074106_G_T	1	NA	NA	intergenic_variant	intergenic_variant	NO	OPEN_CHROMATIN	openChromatin|chr10:36073820-36074145	1.612
FAM13C	ENST00000618804	chr10_59337647_A_T	1	NA	NA	intron_variant	intron_variant	YES	NC_NA	NC_NA	3.307
ARHGAP18	ENST00000368149	chr6_129584019_C_T	1	603	p.Asp603Asn	missense_variant	missense_variant	YES	CDS	ARHGAP18	28.9
CHD5	ENST00000262450	chr1_6112915_T_A	1	1666	p.Arg1666Trp	missense_variant	missense_variant	YES	CDS	CHD5	23.3
KRAS	ENST00000256078	chr12_25207731_G_A	1	NA	NA	3_prime_UTR_variant	3_prime_UTR_variant	YES	3_PRIME_UTRS	KRAS_ENSG00000133703	7.994
SOX5	ENST00000429944	chr12_24339207_T_A	1	NA	NA	intron_variant	intron_variant&non_coding_transcript_variant	NO	NC_NA	NC_NA	3.688
NBEAP3	ENST00000420638	chr22_15861183_T_A	1	NA	NA	intron_variant	intron_variant&non_coding_transcript_variant	YES	NC_NA	NC_NA	9.523
NA	NA	chr16_18212120_T_C	1	NA	NA	intergenic_variant	intergenic_variant	NO	TFBS	TFBS|chr16:18211830-18212977	4.78
NA	NA	chr7_132776366_C_T	1	NA	NA	intergenic_variant	intergenic_variant	NO	NC_NA	NC_NA	11.86
SCAPER	ENST00000563290	chr15_76725808_A_G	1	NA	NA	intron_variant	intron_variant	YES	NC_NA	NC_NA	5.259
AC243562.3	ENST00000559866	chr15_84424621_C_T	1	NA	NA	non_coding_transcript_exon_variant	non_coding_transcript_exon_variant	YES	LINCRNAS	AC243562.3_ENSG00000259774	8.112
TLK2	ENST00000326270	chr17_62534158_G_C	1	NA	NA	intron_variant	intron_variant	YES	NC_NA	NC_NA	8.199
NA	NA	chr3_57613928_T_A	1	NA	NA	intergenic_variant	intergenic_variant	NO	NC_NA	NC_NA	7.487
NDUFC2-KCTD14	ENST00000612612	chr11_78055184_G_C	1	NA	NA	intron_variant	intron_variant	YES	NC_NA	NC_NA	0.035
AC069061.2	ENST00000580686	chr17_26994286_G_A	1	NA	NA	intron_variant	intron_variant&non_coding_transcript_variant	YES	NC_NA	NC_NA	1.17
PTPRD	ENST00000381196	chr9_9449633_G_A	1	NA	NA	intron_variant	intron_variant	YES	NC_NA	NC_NA	1.313
NA	NA	chr20_54918194_C_T	1	NA	NA	intergenic_variant	intergenic_variant	NO	NC_NA	NC_NA	2.672
MDM2	ENST00000258149	chr12_68830092_C_T	1	NA	NA	intron_variant	intron_variant	YES	CTCF_SITES	CTCF|chr12:68829800-68830800	0.621
C8orf34	ENST00000518698	chr8_68787080_G_A	1	NA	NA	intron_variant	intron_variant	YES	NC_NA	NC_NA	4.929
BCAS3	ENST00000588462	chr17_60801404_C_G	1	NA	NA	intron_variant	intron_variant	YES	NC_NA	NC_NA	2.754
NA	NA	chr11_127576678_A_T	1	NA	NA	intergenic_variant	intergenic_variant	NO	NC_NA	NC_NA	1.05
NA	NA	chr8_99908041_A_T	1	NA	NA	intergenic_variant	intergenic_variant	NO	NC_NA	NC_NA	5.955
AC025048.6	ENST00000634326	chr17_60103203_G_T	1	NA	NA	upstream_gene_variant	upstream_gene_variant	YES	NC_NA	NC_NA	2.145
TBCD	ENST00000355528	chr17_82769876_C_A	1	NA	NA	intron_variant	intron_variant	YES	NC_NA	NC_NA	1.498
NBPF12	ENST00000617931	chr1_146989505_G_A	1	NA	NA	intron_variant	intron_variant	YES	NC_NA	NC_NA	0.465
CUL4B	ENST00000404115	chrX_120528344_T_C	1	NA	NA	intron_variant	intron_variant	YES	NC_NA	NC_NA	0.716
BAGE2	ENST00000470054	chr21_10426252_C_G	1	NA	NA	intron_variant	intron_variant&non_coding_transcript_variant	NO	NC_NA	NC_NA	4.102
NA	NA	chr12_30159411_G_A	1	NA	NA	intergenic_variant	intergenic_variant	NO	NC_NA	NC_NA	11.9
C20orf203	ENST00000608990	chr20_32630962_T_C	1	NA	NA	downstream_gene_variant	downstream_gene_variant	YES	NC_NA	NC_NA	1.829
GLG1	ENST00000205061	chr16_74542918_T_A	1	NA	NA	intron_variant	intron_variant	YES	NC_NA	NC_NA	0.183
AL163541.1	ENST00000650264	chr13_109594118_T_G	1	NA	NA	intron_variant	intron_variant&non_coding_transcript_variant	YES	NC_NA	NC_NA	1.814
NA	NA	chr3_190206637_A_T	1	NA	NA	intergenic_variant	intergenic_variant	NO	NC_NA	NC_NA	0.621
RSRC1	ENST00000611884	chr3_158397240_A_G	1	NA	NA	intron_variant	intron_variant	YES	NC_NA	NC_NA	4.787
GIPC2	ENST00000370759	chr1_78096512_G_T	1	NA	NA	intron_variant	intron_variant	YES	NC_NA	NC_NA	0.814
SMG1	ENST00000446231	chr16_18871899_C_A	1	NA	NA	intron_variant	intron_variant	YES	NC_NA	NC_NA	3.687
ACOT2	ENST00000238651	chr14_73573500_T_C	1	252	p.Tyr252%3D	synonymous_variant	synonymous_variant	YES	CDS	ACOT2	6.533
NA	NA	chr7_62421204_G_A	1	NA	NA	intergenic_variant	intergenic_variant	NO	NC_NA	NC_NA	4.428
AF254983.1	ENST00000612267	chr21_10570805_C_G	1	NA	NA	intron_variant	intron_variant&non_coding_transcript_variant	YES	NC_NA	NC_NA	2.8
AC008269.1	ENST00000658889	chr2_206823278_A_C	1	NA	NA	intron_variant	intron_variant&non_coding_transcript_variant	YES	ENHANCERS	enhancer|chr2:206822800-206823400	3.247
IFNG-AS1	ENST00000536914	chr12_68119054_C_T	1	NA	NA	intron_variant	intron_variant&non_coding_transcript_variant	NO	NC_NA	NC_NA	4.447
NA	NA	chr4_73756948_G_A	1	NA	NA	intergenic_variant	intergenic_variant	NO	NC_NA	NC_NA	0.421
NA	NA	chr1_243023477_C_T	1	NA	NA	intergenic_variant	intergenic_variant	NO	CTCF_SITES	CTCF|chr1:243023400-243024200	6.277
TAF11L4	ENST00000638408	chr5_17521372_T_A	1	NA	NA	upstream_gene_variant	upstream_gene_variant	YES	DISTAL_PROMOTERS	TAF11L4_ENSG00000284283	5.249
PGGT1BP1	ENST00000455321	chr10_50722449_T_C	1	NA	NA	downstream_gene_variant	downstream_gene_variant	YES	NC_NA	NC_NA	8.959
REXO1L8P	ENST00000604378	chr8_85647537_C_A	1	NA	NA	upstream_gene_variant	upstream_gene_variant	YES	NC_NA	NC_NA	0.36
AGPAT1	ENST00000395499	chr6_32170256_C_T	1	172	p.Arg172Lys	missense_variant	missense_variant	YES	CDS	AGPAT1	17.71
NA	NA	chr12_59122340_C_G	1	NA	NA	intergenic_variant	intergenic_variant	NO	ENHANCERS	enhancer|chr12:59122000-59123600	3.775
NA	NA	chr12_33908077_C_A	1	NA	NA	intergenic_variant	intergenic_variant	NO	NC_NA	NC_NA	0.198
NA	NA	chr2_139252726_A_T	1	NA	NA	intergenic_variant	intergenic_variant	NO	NC_NA	NC_NA	1.045
AC016745.1	ENST00000653674	chr2_113420057_T_C	1	NA	NA	intron_variant	intron_variant&non_coding_transcript_variant	YES	NC_NA	NC_NA	3.267
BAGE2	ENST00000496773	chr21_10477890_G_A	1	NA	NA	intron_variant	intron_variant&non_coding_transcript_variant	YES	NC_NA	NC_NA	6.857
NA	NA	chr4_79715217_A_C	1	NA	NA	intergenic_variant	intergenic_variant	NO	NC_NA	NC_NA	2.502
CDK11A	ENST00000378633	chr1_1706723_T_G	1	NA	NA	intron_variant	intron_variant	YES	NC_NA	NC_NA	1.618
MIR4477A	ENST00000612572	chr9_41231141_T_G	1	NA	NA	upstream_gene_variant	upstream_gene_variant	YES	NC_NA	NC_NA	4.698
ATXN2	ENST00000550104	chr12_111585833_T_C	1	NA	NA	intron_variant	intron_variant	YES	CTCF_SITES	CTCF|chr12:111585600-111586000	4.121
AC139149.1	ENST00000442532	chr17_81517155_T_C	1	NA	NA	upstream_gene_variant	upstream_gene_variant	YES	NC_NA	NC_NA	5.526
NA	NA	chr5_147941327_A_T	1	NA	NA	intergenic_variant	intergenic_variant	NO	NC_NA	NC_NA	3.715
NA	NA	chrY_56871258_G_T	1	NA	NA	intergenic_variant	intergenic_variant	NO	NC_NA	NC_NA	3.463
DNAJC1	ENST00000376980	chr10_21780665_T_A	1	NA	NA	intron_variant	intron_variant	YES	NC_NA	NC_NA	3.175
NA	NA	chr7_62261026_T_C	1	NA	NA	intergenic_variant	intergenic_variant	NO	NC_NA	NC_NA	6.475
NA	NA	chr22_10710489_G_T	1	NA	NA	intergenic_variant	intergenic_variant	NO	NC_NA	NC_NA	6.537
TLK2	ENST00000326270	chr17_62527760_G_T	1	NA	NA	intron_variant	intron_variant	YES	NC_NA	NC_NA	2.247
NA	NA	chr3_198134489_G_T	1	NA	NA	intergenic_variant	intergenic_variant	NO	NC_NA	NC_NA	0.743
NA	NA	chr20_55002991_G_A	1	NA	NA	intergenic_variant	intergenic_variant	NO	NC_NA	NC_NA	1.023
TRPC6P	ENST00000421233	chrX_155986425_C_T	1	NA	NA	upstream_gene_variant	upstream_gene_variant	YES	NC_NA	NC_NA	12.93
LY86	ENST00000379953	chr6_6658944_T_A	1	NA	NA	downstream_gene_variant	downstream_gene_variant	YES	NC_NA	NC_NA	1.902
LIPG	ENST00000261292	chr18_49601902_T_G	1	NA	NA	downstream_gene_variant	downstream_gene_variant	YES	NC_NA	NC_NA	0.119
NA	NA	chr9_41625301_C_T	1	NA	NA	intergenic_variant	intergenic_variant	NO	NC_NA	NC_NA	4.558
TBX4	ENST00000644296	chr17_61465329_G_C	1	NA	NA	intron_variant	intron_variant	YES	TFBS	TFBS|chr17:61465064-61466069	0.562
AKAP13	ENST00000361243	chr15_85610996_A_C	1	NA	NA	intron_variant	intron_variant	YES	NC_NA	NC_NA	0.202
NA	NA	chr2_716831_T_G	1	NA	NA	intergenic_variant	intergenic_variant	NO	NC_NA	NC_NA	1.703
NA	NA	chr9_41516498_G_A	1	NA	NA	intergenic_variant	intergenic_variant	NO	NC_NA	NC_NA	2.724
NA	NA	chr9_28846259_C_A	1	NA	NA	intergenic_variant	intergenic_variant	NO	NC_NA	NC_NA	3.478
AC079801.1	ENST00000623753	chr21_5235041_C_T	1	NA	NA	intron_variant	intron_variant&non_coding_transcript_variant	YES	NC_NA	NC_NA	9.02
AP000317.2	ENST00000362077	chr21_34070389_T_A	1	NA	NA	upstream_gene_variant	upstream_gene_variant	YES	NC_NA	NC_NA	0.033
NA	NA	chr9_39005850_T_C	1	NA	NA	intergenic_variant	intergenic_variant	NO	NC_NA	NC_NA	9.002
TRHDE	ENST00000261180	chr12_72502274_C_G	1	NA	NA	intron_variant	intron_variant	YES	NC_NA	NC_NA	0.102
NA	NA	chr13_59417188_C_T	1	NA	NA	intergenic_variant	intergenic_variant	NO	ENHANCERS	enhancer|chr13:59415400-59417200	0.869
PTK2	ENST00000340930	chr8_140850584_T_G	1	NA	NA	intron_variant	intron_variant	YES	NC_NA	NC_NA	0.168
AC015687.1	ENST00000647843	chr8_70856025_T_G	1	NA	NA	intron_variant	intron_variant&non_coding_transcript_variant	YES	NC_NA	NC_NA	3.72
AC068633.1	ENST00000482142	chr3_118191842_T_C	1	NA	NA	intron_variant	intron_variant&non_coding_transcript_variant	NO	NC_NA	NC_NA	1.81
FP326651.1	ENST00000655595	chr9_65395952_T_C	1	NA	NA	non_coding_transcript_exon_variant	non_coding_transcript_exon_variant	YES	LINCRNAS	FP326651.1_ENSG00000287329	9.393
NOD2	ENST00000300589	chr16_50696119_C_G	1	NA	NA	upstream_gene_variant	upstream_gene_variant	YES	DISTAL_PROMOTERS	NOD2_ENSG00000167207	0.078
C8orf37	ENST00000286688	chr8_95246007_G_T	1	NA	NA	3_prime_UTR_variant	3_prime_UTR_variant	YES	3_PRIME_UTRS	C8orf37_ENSG00000156172	0.439
BAGE2	ENST00000496773	chr21_10455251_A_G	1	NA	NA	intron_variant	intron_variant&non_coding_transcript_variant	YES	NC_NA	NC_NA	14.55
LINC01088	ENST00000669293	chr4_78991393_G_T	1	NA	NA	intron_variant	intron_variant&non_coding_transcript_variant	YES	NC_NA	NC_NA	1.533
NA	NA	chr8_36208127_G_A	1	NA	NA	intergenic_variant	intergenic_variant	NO	NC_NA	NC_NA	1.544
CROCCP2	ENST00000412962	chr1_16624759_T_G	1	NA	NA	intron_variant	intron_variant&non_coding_transcript_variant	YES	CTCF_SITES	CTCF|chr1:16624600-16627000	5.836
FRG1EP	ENST00000634469	chr20_29498721_G_A	1	NA	NA	upstream_gene_variant	upstream_gene_variant	YES	NC_NA	NC_NA	10.61
NA	NA	chr9_62829429_A_G	1	NA	NA	intergenic_variant	intergenic_variant	NO	NC_NA	NC_NA	3.336
KCNJ18	ENST00000567955	chr17_21703848_G_A	1	354	p.Thr354%3D	synonymous_variant	synonymous_variant	YES	CDS	KCNJ18	4.662
AC092111.1	ENST00000618256	chr12_8218634_C_G	1	NA	NA	non_coding_transcript_exon_variant	non_coding_transcript_exon_variant	YES	LINCRNAS	AC092111.1_ENSG00000275367	1.029
MTATP6P1	ENST00000514057	chr1_634291_T_C	1	NA	NA	non_coding_transcript_exon_variant	non_coding_transcript_exon_variant	YES	CTCF_SITES	CTCF|chr1:633800-634800	12.62
TRPC6P	ENST00000421233	chrX_155986977_G_A	1	NA	NA	upstream_gene_variant	upstream_gene_variant	YES	NC_NA	NC_NA	4.144
NA	NA	chr6_149209432_T_A	1	NA	NA	intergenic_variant	intergenic_variant	NO	NC_NA	NC_NA	0.297
RPL23AP49	ENST00000638439	chr3_75642494_T_C	1	NA	NA	intron_variant	intron_variant&non_coding_transcript_variant	YES	NC_NA	NC_NA	3.956
RNF169	ENST00000299563	chr11_74822461_C_T	1	NA	NA	intron_variant	intron_variant	YES	NC_NA	NC_NA	14
NA	NA	chr9_138188286_G_A	1	NA	NA	intergenic_variant	intergenic_variant	NO	OPEN_CHROMATIN	openChromatin|chr9:138188277-138188814	3.15
SORL1	ENST00000260197	chr11_121532704_G_T	1	NA	NA	intron_variant	intron_variant	YES	NC_NA	NC_NA	0.148
EIF2B3	ENST00000360403	chr1_44945553_C_A	1	NA	NA	intron_variant	intron_variant	YES	NC_NA	NC_NA	2.205
NA	NA	chr6_20515062_A_C	1	NA	NA	intergenic_variant	intergenic_variant	NO	NC_NA	NC_NA	1.998
C1QTNF9	ENST00000382071	chr13_24314979_T_C	1	NA	NA	intron_variant	intron_variant	YES	NC_NA	NC_NA	0.76
AC020637.1	ENST00000546977	chr12_58751636_C_T	1	NA	NA	intron_variant	intron_variant&non_coding_transcript_variant	YES	NC_NA	NC_NA	0.433
ANKRD30BP2	ENST00000447861	chr21_13047535_A_G	1	NA	NA	intron_variant	intron_variant&non_coding_transcript_variant	YES	NC_NA	NC_NA	1.866
LINC02757	ENST00000637683	chr11_76605777_G_C	1	NA	NA	downstream_gene_variant	downstream_gene_variant	YES	NC_NA	NC_NA	1.04
NA	NA	chr5_51684494_G_T	1	NA	NA	intergenic_variant	intergenic_variant	NO	NC_NA	NC_NA	0.023
AC064802.1	ENST00000520543	chr8_114283325_T_C	1	NA	NA	intron_variant	intron_variant&non_coding_transcript_variant	YES	NC_NA	NC_NA	2.867
NA	NA	chr22_10773191_C_G	1	NA	NA	intergenic_variant	intergenic_variant	NO	NC_NA	NC_NA	6.863
NA	NA	chr18_27616670_C_T	1	NA	NA	intergenic_variant	intergenic_variant	NO	NC_NA	NC_NA	1.105
NSD3	ENST00000317025	chr8_38362529_C_T	1	NA	NA	intron_variant	intron_variant	YES	NC_NA	NC_NA	9.13
FAM25BP	ENST00000624613	chr10_46365747_A_G	1	NA	NA	upstream_gene_variant	upstream_gene_variant	YES	NC_NA	NC_NA	4.497
AC078845.1	ENST00000435996	chr7_136314352_G_T	1	NA	NA	intron_variant	intron_variant&non_coding_transcript_variant	NO	NC_NA	NC_NA	0.539
SLC12A8	ENST00000393469	chr3_125091037_C_G	1	NA	NA	intron_variant	intron_variant	YES	NC_NA	NC_NA	7.169
LINC01297	ENST00000621052	chr14_19353430_G_T	1	NA	NA	intron_variant	intron_variant&non_coding_transcript_variant	YES	NC_NA	NC_NA	3.915
MUC13	ENST00000616727	chr3_124911614_T_G	1	NA	NA	intron_variant	intron_variant	YES	NC_NA	NC_NA	15.74
NA	NA	chr2_129907756_G_C	1	NA	NA	intergenic_variant	intergenic_variant	NO	NC_NA	NC_NA	2.543
AL109840.2	ENST00000644133	chr20_58917036_C_G	1	NA	NA	intron_variant	intron_variant&non_coding_transcript_variant	YES	NC_NA	NC_NA	7.884
NA	NA	chr22_11297227_T_C	1	NA	NA	intergenic_variant	intergenic_variant	NO	NC_NA	NC_NA	8.625
NA	NA	chr7_54600387_C_G	1	NA	NA	intergenic_variant	intergenic_variant	NO	NC_NA	NC_NA	1.689
ZNF804A	ENST00000302277	chr2_184765557_A_C	1	NA	NA	intron_variant	intron_variant	YES	NC_NA	NC_NA	1.887
BHLHE40-AS1	ENST00000668962	chr3_4902895_A_G	1	NA	NA	intron_variant	intron_variant&non_coding_transcript_variant	YES	NC_NA	NC_NA	13.86
AL442063.1	ENST00000656722	chr9_36774386_A_C	1	NA	NA	intron_variant	intron_variant&non_coding_transcript_variant	YES	NC_NA	NC_NA	1.602
AC007402.1	ENST00000440698	chr2_51982015_C_A	1	NA	NA	intron_variant	intron_variant&non_coding_transcript_variant	YES	NC_NA	NC_NA	1.353
DNM3	ENST00000355305	chr1_172045178_T_G	1	NA	NA	intron_variant	intron_variant	YES	NC_NA	NC_NA	8.052
BICD2	ENST00000356884	chr9_92758280_A_G	1	NA	NA	intron_variant	intron_variant	YES	NC_NA	NC_NA	1.36
AUTS2	ENST00000342771	chr7_70164711_G_C	1	NA	NA	intron_variant	intron_variant	YES	NC_NA	NC_NA	0.251
MTUS2	ENST00000255289	chr13_29211545_T_A	1	NA	NA	intron_variant	intron_variant&non_coding_transcript_variant	NO	NC_NA	NC_NA	6.048
AC104078.2	ENST00000504344	chr4_36380276_C_T	1	NA	NA	intron_variant	intron_variant&non_coding_transcript_variant	YES	NC_NA	NC_NA	1.596
CLNS1A	ENST00000526761	chr11_77581358_T_A	1	NA	NA	intron_variant	intron_variant&NMD_transcript_variant	NO	NC_NA	NC_NA	12.92
NA	NA	chr10_28998869_C_A	1	NA	NA	intergenic_variant	intergenic_variant	NO	NC_NA	NC_NA	3.619
MALRD1	ENST00000454679	chr10_19430105_A_T	1	NA	NA	intron_variant	intron_variant	YES	NC_NA	NC_NA	4.107
NA	NA	chr22_18727825_T_A	1	NA	NA	intergenic_variant	intergenic_variant	NO	NC_NA	NC_NA	2.269
AC079801.1	ENST00000623753	chr21_5228448_C_A	1	NA	NA	downstream_gene_variant	downstream_gene_variant	YES	NC_NA	NC_NA	8.426
NA	NA	chr20_50709523_C_T	1	NA	NA	intergenic_variant	intergenic_variant	NO	NC_NA	NC_NA	15.04
NA	NA	chr2_132046040_T_C	1	NA	NA	intergenic_variant	intergenic_variant	NO	NC_NA	NC_NA	3.073
TMEM132C	ENST00000435159	chr12_128484748_G_T	1	NA	NA	intron_variant	intron_variant	YES	NC_NA	NC_NA	1.536
CLSTN3	ENST00000266546	chr12_7130652_A_C	1	2	p.Thr2Pro	missense_variant	missense_variant	YES	CDS	CLSTN3	14.37
MBTPS2	ENST00000379484	chrX_21848573_T_G	1	NA	NA	intron_variant	intron_variant	YES	NC_NA	NC_NA	0.263
AL441943.1	ENST00000435539	chr10_2084550_G_T	1	NA	NA	downstream_gene_variant	downstream_gene_variant	YES	NC_NA	NC_NA	1.66
PTCD3	ENST00000254630	chr2_86140227_C_A	1	NA	NA	3_prime_UTR_variant	3_prime_UTR_variant	YES	3_PRIME_UTRS	PTCD3_ENSG00000132300	3.218
NA	NA	chr4_85417907_G_T	1	NA	NA	intergenic_variant	intergenic_variant	NO	NC_NA	NC_NA	0.492
NA	NA	chr7_62396250_G_T	1	NA	NA	intergenic_variant	intergenic_variant	NO	NC_NA	NC_NA	2.62
TBL1X	ENST00000646640	chrX_9686968_G_A	1	NA	NA	intron_variant	intron_variant	YES	NC_NA	NC_NA	1.952
PPIAL4G	ENST00000419275	chr1_148476671_A_G	1	NA	NA	downstream_gene_variant	downstream_gene_variant	YES	NC_NA	NC_NA	6.838
NA	NA	chr6_1356516_T_C	1	NA	NA	intergenic_variant	intergenic_variant	NO	NC_NA	NC_NA	2.96
NA	NA	chr4_133539868_T_A	1	NA	NA	intergenic_variant	intergenic_variant	NO	NC_NA	NC_NA	2.229
DNM3	ENST00000355305	chr1_172261682_C_T	1	NA	NA	intron_variant	intron_variant	YES	NC_NA	NC_NA	7.301
LINC01476	ENST00000665301	chr17_59447331_C_A	1	NA	NA	intron_variant	intron_variant&non_coding_transcript_variant	YES	NC_NA	NC_NA	9.284
YIPF7	ENST00000508947	chr4_44668703_A_T	1	NA	NA	intron_variant	intron_variant	NO	NC_NA	NC_NA	3.972
BX284613.2	ENST00000670085	chr1_170907093_A_G	1	NA	NA	intron_variant	intron_variant&non_coding_transcript_variant	YES	NC_NA	NC_NA	4.089
AL357146.1	ENST00000456896	chr6_140039145_G_C	1	NA	NA	intron_variant	intron_variant&non_coding_transcript_variant	NO	NC_NA	NC_NA	3.742
BASP1	ENST00000606445	chr5_17099922_A_G	1	NA	NA	intron_variant	intron_variant	NO	NC_NA	NC_NA	1.139
HORMAD2	ENST00000403975	chr22_30125170_A_T	1	NA	NA	intron_variant	intron_variant	YES	NC_NA	NC_NA	3.251
NA	NA	chr21_9864907_C_A	1	NA	NA	intergenic_variant	intergenic_variant	NO	NC_NA	NC_NA	6.724
SLC7A14	ENST00000231706	chr3_170481408_G_T	1	NA	NA	intron_variant	intron_variant	YES	NC_NA	NC_NA	5.545
NA	NA	chr15_23659353_T_C	1	NA	NA	intergenic_variant	intergenic_variant	NO	NC_NA	NC_NA	2.115
NA	NA	chr11_98233185_C_A	1	NA	NA	intergenic_variant	intergenic_variant	NO	NC_NA	NC_NA	0.132
NA	NA	chrX_141915361_C_T	1	NA	NA	intergenic_variant	intergenic_variant	NO	NC_NA	NC_NA	2.001
NA	NA	chr2_130384001_A_G	1	NA	NA	intergenic_variant	intergenic_variant	NO	NC_NA	NC_NA	4.594
NA	NA	chr9_102236370_A_T	1	NA	NA	intergenic_variant	intergenic_variant	NO	NC_NA	NC_NA	1.386
AL136441.1	ENST00000653636	chr13_76606795_T_G	1	NA	NA	intron_variant	intron_variant&non_coding_transcript_variant	YES	NC_NA	NC_NA	2.536
LRMDA	ENST00000611255	chr10_76356117_T_G	1	NA	NA	intron_variant	intron_variant	YES	NC_NA	NC_NA	5.03
NA	NA	chr20_30564880_C_T	1	NA	NA	intergenic_variant	intergenic_variant	NO	NC_NA	NC_NA	0.521
NA	NA	chr10_83290371_C_G	1	NA	NA	intergenic_variant	intergenic_variant	NO	NC_NA	NC_NA	0.031
NA	NA	chr8_115355176_G_A	1	NA	NA	intergenic_variant	intergenic_variant	NO	NC_NA	NC_NA	0.39
CCDC68	ENST00000591504	chr18_54957681_G_T	1	NA	NA	intron_variant	intron_variant	YES	NC_NA	NC_NA	0.909
KIF13B	ENST00000524189	chr8_29251372_G_A	1	NA	NA	intron_variant	intron_variant	YES	NC_NA	NC_NA	5.458
VN1R9P	ENST00000614184	chr22_17020407_A_G	1	NA	NA	downstream_gene_variant	downstream_gene_variant	YES	NC_NA	NC_NA	7.455
ADAM32	ENST00000379907	chr8_39181318_G_A	1	NA	NA	intron_variant	intron_variant	YES	NC_NA	NC_NA	3.367
ATP10B	ENST00000327245	chr5_160673552_G_T	1	NA	NA	intron_variant	intron_variant	YES	NC_NA	NC_NA	1.634
LINC01885	ENST00000654481	chr2_107598426_C_A	1	NA	NA	intron_variant	intron_variant&non_coding_transcript_variant	NO	NC_NA	NC_NA	0.66
NA	NA	chr13_56910561_G_A	1	NA	NA	intergenic_variant	intergenic_variant	NO	NC_NA	NC_NA	1.136
AC010928.1	ENST00000592477	chr18_60624088_C_T	1	NA	NA	intron_variant	intron_variant&non_coding_transcript_variant	YES	NC_NA	NC_NA	7.111
DUX4L37	ENST00000635145	chr20_29881481_G_A	1	NA	NA	upstream_gene_variant	upstream_gene_variant	YES	NC_NA	NC_NA	8.16
CASZ1	ENST00000377022	chr1_10660978_A_G	1	NA	NA	intron_variant	intron_variant	YES	NC_NA	NC_NA	0.891
PRKCA	ENST00000413366	chr17_66588624_A_T	1	NA	NA	intron_variant	intron_variant	YES	NC_NA	NC_NA	0.661
NPAS3	ENST00000356141	chr14_33501069_C_T	1	NA	NA	intron_variant	intron_variant	YES	NC_NA	NC_NA	5.531
TAF11L6	ENST00000640558	chr5_17526736_G_A	1	NA	NA	upstream_gene_variant	upstream_gene_variant	YES	DISTAL_PROMOTERS	TAF11L6_ENSG00000284042	6.048
AC024224.2	ENST00000544225	chr12_10021053_A_C	1	NA	NA	intron_variant	intron_variant&non_coding_transcript_variant	YES	NC_NA	NC_NA	2.501
NA	NA	chr2_211054593_C_G	1	NA	NA	intergenic_variant	intergenic_variant	NO	NC_NA	NC_NA	6.808
NA	NA	chr4_133048142_C_A	1	NA	NA	intergenic_variant	intergenic_variant	NO	NC_NA	NC_NA	1.709
VPS13B	ENST00000358544	chr8_99284393_G_A	1	NA	NA	intron_variant	intron_variant	YES	NC_NA	NC_NA	1.775
TCOF1	ENST00000377797	chr5_150390672_T_G	1	NA	NA	intron_variant	intron_variant	YES	NC_NA	NC_NA	1.418
KIR2DL3	ENST00000342376	chr19_54739929_G_A	1	NA	NA	intron_variant	intron_variant	YES	NC_NA	NC_NA	1.142
RGS8	ENST00000515211	chr1_182680580_C_A	1	NA	NA	intron_variant	intron_variant&non_coding_transcript_variant	NO	NC_NA	NC_NA	4.993
NA	NA	chr20_29338436_G_A	1	NA	NA	intergenic_variant	intergenic_variant	NO	NC_NA	NC_NA	11.85
REXO1L1P	ENST00000379010	chr8_85659876_C_T	1	NA	NA	non_coding_transcript_exon_variant	non_coding_transcript_exon_variant	YES	NC_NA	NC_NA	8.809
LINC01781	ENST00000659969	chr1_80644003_A_T	1	NA	NA	intron_variant	intron_variant&non_coding_transcript_variant	YES	NC_NA	NC_NA	0.375
ELOC	ENST00000602840	chr8_73940110_T_A	1	NA	NA	3_prime_UTR_variant	3_prime_UTR_variant	NO	NC_NA	NC_NA	3.298
NA	NA	chr7_121621201_T_G	1	NA	NA	intergenic_variant	intergenic_variant	NO	NC_NA	NC_NA	0.824
NA	NA	chr20_62530128_C_G	1	NA	NA	intergenic_variant	intergenic_variant	NO	CTCF_SITES	CTCF|chr20:62530000-62530200	2.514
NA	NA	chr12_43223806_G_C	1	NA	NA	intergenic_variant	intergenic_variant	NO	NC_NA	NC_NA	0.984
AP000534.2	ENST00000412729	chr22_15554246_C_T	1	NA	NA	intron_variant	intron_variant&non_coding_transcript_variant	YES	NC_NA	NC_NA	6.357
GRIP1	ENST00000538373	chr12_66747540_G_C	1	NA	NA	intron_variant	intron_variant	NO	NC_NA	NC_NA	1.001
LCE3B	ENST00000335633	chr1_152617599_G_A	1	NA	NA	downstream_gene_variant	downstream_gene_variant	YES	NC_NA	NC_NA	0.514
DYNC2H1	ENST00000650373	chr11_103223862_T_C	1	NA	NA	intron_variant	intron_variant	YES	NC_NA	NC_NA	4.124
MYO5BP2	ENST00000449815	chr9_62852410_A_G	1	NA	NA	upstream_gene_variant	upstream_gene_variant	YES	NC_NA	NC_NA	5.306
AC109809.1	ENST00000619665	chr15_81406537_C_T	1	NA	NA	downstream_gene_variant	downstream_gene_variant	YES	NC_NA	NC_NA	1.159
NKAIN3	ENST00000674864	chr8_62902425_A_C	1	NA	NA	intron_variant	intron_variant	YES	NC_NA	NC_NA	1.358
AC097450.1	ENST00000671296	chr4_147130623_G_C	1	NA	NA	intron_variant	intron_variant&non_coding_transcript_variant	YES	NC_NA	NC_NA	0.058
ALPI	ENST00000295463	chr2_232460430_A_G	1	NA	NA	3_prime_UTR_variant	3_prime_UTR_variant	YES	3_PRIME_UTRS	ALPI_ENSG00000163295	0.998
SNAP91	ENST00000439399	chr6_83583580_G_C	1	NA	NA	intron_variant	intron_variant	YES	NC_NA	NC_NA	5.088
NA	NA	chr3_84899998_T_A	1	NA	NA	intergenic_variant	intergenic_variant	NO	NC_NA	NC_NA	7.439
NA	NA	chr7_56242314_A_C	1	NA	NA	intergenic_variant	intergenic_variant	NO	NC_NA	NC_NA	6.369
CNTNAP2	ENST00000361727	chr7_146539770_T_C	1	NA	NA	intron_variant	intron_variant	YES	NC_NA	NC_NA	2.315
NA	NA	chr20_55752623_C_T	1	NA	NA	intergenic_variant	intergenic_variant	NO	NC_NA	NC_NA	3.121
AC118282.4	ENST00000623090	chr4_49226485_G_A	1	NA	NA	upstream_gene_variant	upstream_gene_variant	YES	NC_NA	NC_NA	7.42
LRIG3	ENST00000320743	chr12_58907568_T_G	1	NA	NA	intron_variant	intron_variant	YES	NC_NA	NC_NA	8.24
TSPAN18	ENST00000520358	chr11_44869865_C_T	1	NA	NA	intron_variant	intron_variant	YES	NC_NA	NC_NA	0.256
AL033504.1	ENST00000427015	chr6_147785450_C_T	1	NA	NA	intron_variant	intron_variant&non_coding_transcript_variant	YES	CTCF_SITES	CTCF|chr6:147785400-147785600	0.77
SLIT2	ENST00000504154	chr4_20458088_C_A	1	NA	NA	intron_variant	intron_variant	YES	NC_NA	NC_NA	0.603
AKAIN1	ENST00000580650	chr18_5192749_T_G	1	NA	NA	intron_variant	intron_variant	YES	NC_NA	NC_NA	2.331
RBFOX1	ENST00000422070	chr16_6638071_C_T	1	NA	NA	intron_variant	intron_variant	YES	NC_NA	NC_NA	0.391
AC124864.2	ENST00000652368	chr21_9631120_A_G	1	NA	NA	upstream_gene_variant	upstream_gene_variant	YES	NC_NA	NC_NA	12.8
LPA	ENST00000316300	chr6_160635828_C_A	1	NA	NA	intron_variant	intron_variant	YES	NC_NA	NC_NA	7.433
NA	NA	chr1_93420409_G_T	1	NA	NA	intergenic_variant	intergenic_variant	NO	NC_NA	NC_NA	6.3
NA	NA	chr15_84361182_G_T	1	NA	NA	intergenic_variant	intergenic_variant	NO	ENHANCERS;CTCF_SITES	enhancer|chr15:84360999-84361201;CTCF|chr15:84359800-84361400	3.751
TRAF3IP2	ENST00000340026	chr6_111578967_A_C	1	NA	NA	intron_variant	intron_variant	YES	NC_NA	NC_NA	7.026
LINC01446	ENST00000380970	chr7_53712155_C_T	1	NA	NA	intron_variant	intron_variant&non_coding_transcript_variant	YES	NC_NA	NC_NA	1.705
NA	NA	chr8_54907537_G_T	1	NA	NA	intergenic_variant	intergenic_variant	NO	NC_NA	NC_NA	1.355
REXO1L10P	ENST00000615707	chr8_85742586_T_G	1	NA	NA	downstream_gene_variant	downstream_gene_variant	YES	NC_NA	NC_NA	8.644
NA	NA	chr21_9313431_G_A	1	NA	NA	intergenic_variant	intergenic_variant	NO	NC_NA	NC_NA	7.09
POLA1	ENST00000379068	chrX_24793326_T_G	1	NA	NA	intron_variant	intron_variant	YES	NC_NA	NC_NA	1.474
NA	NA	chr21_9724247_C_A	1	NA	NA	intergenic_variant	intergenic_variant	NO	NC_NA	NC_NA	1.545
NA	NA	chr12_106041020_C_G	1	NA	NA	intergenic_variant	intergenic_variant	NO	NC_NA	NC_NA	0.071
MORC3	ENST00000400485	chr21_36352398_T_G	1	NA	NA	intron_variant	intron_variant	YES	NC_NA	NC_NA	0.571
WIPF1	ENST00000272746	chr2_174657128_G_A	1	NA	NA	intron_variant	intron_variant	NO	CTCF_SITES	CTCF|chr2:174656800-174657200	3.444
AIG1	ENST00000357847	chr6_143207354_C_T	1	NA	NA	intron_variant	intron_variant	YES	NC_NA	NC_NA	19.52
ST8SIA6	ENST00000377602	chr10_17353720_G_C	1	NA	NA	intron_variant	intron_variant	YES	NC_NA	NC_NA	6.819
RNA5SP528	ENST00000612928	chr20_30813112_C_T	1	NA	NA	downstream_gene_variant	downstream_gene_variant	YES	NC_NA	NC_NA	8.762
BNC2	ENST00000380672	chr9_16833016_G_C	1	NA	NA	intron_variant	intron_variant	YES	NC_NA	NC_NA	0.167
PTN	ENST00000348225	chr7_137258580_G_C	1	NA	NA	intron_variant	intron_variant	YES	ENHANCERS	enhancer|chr7:137258200-137259000	6.158
AL033504.1	ENST00000427015	chr6_147890377_G_T	1	NA	NA	intron_variant	intron_variant&non_coding_transcript_variant	YES	NC_NA	NC_NA	0.245
PPP2R2C	ENST00000382599	chr4_6443777_G_C	1	NA	NA	intron_variant	intron_variant	YES	NC_NA	NC_NA	0.348
CR786580.1	ENST00000417843	chr9_63803889_T_C	1	NA	NA	intron_variant	intron_variant&non_coding_transcript_variant	YES	NC_NA	NC_NA	5.738
VMP1	ENST00000262291	chr17_59830040_G_C	1	NA	NA	intron_variant	intron_variant	YES	NC_NA	NC_NA	2.688
KCNB2	ENST00000523207	chr8_72784015_C_T	1	NA	NA	intron_variant	intron_variant	YES	NC_NA	NC_NA	0.753
MSI2	ENST00000284073	chr17_57606942_T_G	1	NA	NA	intron_variant	intron_variant	YES	NC_NA	NC_NA	0.228
GVQW3	ENST00000321844	chr11_76384979_G_C	1	NA	NA	intron_variant	intron_variant	YES	NC_NA	NC_NA	0.46
NIBAN1	ENST00000367511	chr1_184950174_T_G	1	NA	NA	intron_variant	intron_variant	YES	NC_NA	NC_NA	1.929
AL139020.1	ENST00000556386	chr14_95726402_G_T	1	NA	NA	intron_variant	intron_variant&non_coding_transcript_variant	YES	NC_NA	NC_NA	2.429
TMEM273	ENST00000374153	chr10_49192041_G_T	1	NA	NA	upstream_gene_variant	upstream_gene_variant	YES	NC_NA	NC_NA	4.951
ANKFN1	ENST00000318698	chr17_56163857_C_G	1	NA	NA	intron_variant	intron_variant	YES	NC_NA	NC_NA	5.562
LSAMP	ENST00000474851	chr3_117057610_G_T	1	NA	NA	intron_variant	intron_variant	NO	NC_NA	NC_NA	0.846
AC110079.1	ENST00000567913	chr4_118631195_C_T	1	NA	NA	non_coding_transcript_exon_variant	non_coding_transcript_exon_variant	YES	CTCF_SITES	CTCF|chr4:118630400-118631400	2.609
MARK3	ENST00000429436	chr14_103406224_A_G	1	NA	NA	intron_variant	intron_variant	YES	NC_NA	NC_NA	1.649
NA	NA	chr9_101957735_C_T	1	NA	NA	intergenic_variant	intergenic_variant	NO	NC_NA	NC_NA	2.484
NF1P6	ENST00000426025	chr22_15633650_G_A	1	NA	NA	upstream_gene_variant	upstream_gene_variant	YES	NC_NA	NC_NA	3.645
GXYLT1	ENST00000398675	chr12_42080732_T_C	1	NA	NA	downstream_gene_variant	downstream_gene_variant	YES	NC_NA	NC_NA	1.202
NA	NA	chr7_41268230_G_T	1	NA	NA	intergenic_variant	intergenic_variant	NO	NC_NA	NC_NA	0.114
AC130456.2	ENST00000563613	chr16_19348403_G_A	1	NA	NA	intron_variant	intron_variant&non_coding_transcript_variant	YES	NC_NA	NC_NA	2.708
CD101	ENST00000369470	chr1_117000678_G_T	1	NA	NA	upstream_gene_variant	upstream_gene_variant	YES	DISTAL_PROMOTERS	CD101_ENSG00000134256	1.568
NAV3	ENST00000550042	chr12_77660715_C_T	1	NA	NA	intron_variant	intron_variant	NO	NC_NA	NC_NA	0.071
CENPJ	ENST00000381884	chr13_24908476_T_G	1	NA	NA	intron_variant	intron_variant	YES	NC_NA	NC_NA	6.547
NA	NA	chr19_50603766_C_T	1	NA	NA	intergenic_variant	intergenic_variant	NO	NC_NA	NC_NA	0.523
RFPL2	ENST00000400237	chr22_32187516_T_G	1	NA	NA	downstream_gene_variant	downstream_gene_variant	YES	NC_NA	NC_NA	3.816
SPTLC3	ENST00000399002	chr20_13075134_C_A	1	NA	NA	intron_variant	intron_variant	YES	NC_NA	NC_NA	0.002
MYO5B	ENST00000285039	chr18_50152864_T_A	1	NA	NA	intron_variant	intron_variant	YES	OPEN_CHROMATIN	openChromatin|chr18:50152796-50153576	0.581
CR381653.1	ENST00000622961	chr21_9348304_C_T	1	NA	NA	intron_variant	intron_variant&non_coding_transcript_variant	YES	NC_NA	NC_NA	8.897
NA	NA	chr13_18765763_A_G	1	NA	NA	intergenic_variant	intergenic_variant	NO	NC_NA	NC_NA	4.014
NA	NA	chr3_164133458_G_A	1	NA	NA	intergenic_variant	intergenic_variant	NO	NC_NA	NC_NA	0.284
MIPOL1	ENST00000327441	chr14_37348837_T_G	1	NA	NA	intron_variant	intron_variant	YES	NC_NA	NC_NA	2.365
NA	NA	chr14_63191703_C_A	1	NA	NA	intergenic_variant	intergenic_variant	NO	NC_NA	NC_NA	1.95
NA	NA	chr20_49592103_A_C	1	NA	NA	intergenic_variant	intergenic_variant	NO	NC_NA	NC_NA	0.076
SMG1P3	ENST00000522480	chr16_21505887_C_G	1	NA	NA	upstream_gene_variant	upstream_gene_variant	YES	NC_NA	NC_NA	5.092
NA	NA	chr3_87534172_G_A	1	NA	NA	intergenic_variant	intergenic_variant	NO	NC_NA	NC_NA	0.946
REXO1L9P	ENST00000604264	chr8_85768123_C_A	1	NA	NA	upstream_gene_variant	upstream_gene_variant	YES	NC_NA	NC_NA	5.572
AL358333.3	ENST00000553603	chr14_51973107_G_T	1	NA	NA	upstream_gene_variant	upstream_gene_variant	YES	NC_NA	NC_NA	0.281
LINC01036	ENST00000643891	chr1_187524331_C_T	1	NA	NA	intron_variant	intron_variant&non_coding_transcript_variant	NO	NC_NA	NC_NA	3.752
VMP1	ENST00000262291	chr17_59799945_C_A	1	NA	NA	intron_variant	intron_variant	YES	NC_NA	NC_NA	0.25
SNCAIP	ENST00000261367	chr5_122429457_C_A	1	NA	NA	intron_variant	intron_variant	YES	NC_NA	NC_NA	3.343
CEP19	ENST00000409690	chr3_196710958_T_C	1	NA	NA	intron_variant	intron_variant	YES	DISTAL_PROMOTERS	PIGX_ENSG00000163964	1.314
DUX4L50	ENST00000455245	chr9_63821599_C_A	1	NA	NA	upstream_gene_variant	upstream_gene_variant	YES	CTCF_SITES	CTCF|chr9:63821400-63821600	4.394
AC074237.1	ENST00000577674	chr18_29361567_G_C	1	NA	NA	intron_variant	intron_variant&non_coding_transcript_variant	YES	NC_NA	NC_NA	3.331
TMEM255B	ENST00000375353	chr13_113782845_C_T	1	NA	NA	intron_variant	intron_variant	YES	NC_NA	NC_NA	3.211
NA	NA	chr18_79053698_G_T	1	NA	NA	intergenic_variant	intergenic_variant	NO	NC_NA	NC_NA	1.974
NA	NA	chr22_12589077_C_G	1	NA	NA	intergenic_variant	intergenic_variant	NO	NC_NA	NC_NA	7.344
ZNF710	ENST00000268154	chr15_90042825_C_T	1	NA	NA	intron_variant	intron_variant	YES	NC_NA	NC_NA	7.393
NA	NA	chr1_88998230_G_A	1	NA	NA	intergenic_variant	intergenic_variant	NO	CTCF_SITES	CTCF|chr1:88998000-88999200	3.213
PTPRD	ENST00000381196	chr9_9449632_G_A	1	NA	NA	intron_variant	intron_variant	YES	NC_NA	NC_NA	2.445
MYO10	ENST00000513610	chr5_16852144_T_G	1	NA	NA	intron_variant	intron_variant	YES	NC_NA	NC_NA	0.43
LINC01138	ENST00000639159	chr1_148468385_C_T	1	NA	NA	intron_variant	intron_variant&non_coding_transcript_variant	NO	NC_NA	NC_NA	4.036
NA	NA	chr4_25966730_G_T	1	NA	NA	intergenic_variant	intergenic_variant	NO	NC_NA	NC_NA	0.504
NA	NA	chr9_64505528_G_T	1	NA	NA	intergenic_variant	intergenic_variant	NO	NC_NA	NC_NA	0.464
AP000534.2	ENST00000412729	chr22_15568953_T_G	1	NA	NA	intron_variant	intron_variant&non_coding_transcript_variant	YES	NC_NA	NC_NA	7.134
SOX2-OT	ENST00000656613	chr3_181396498_G_C	1	NA	NA	intron_variant	intron_variant&non_coding_transcript_variant	YES	NC_NA	NC_NA	0.512
NA	NA	chr17_79719712_G_A	1	NA	NA	intergenic_variant	intergenic_variant	NO	NC_NA	NC_NA	2.577
NA	NA	chr20_29390371_G_A	1	NA	NA	intergenic_variant	intergenic_variant	NO	NC_NA	NC_NA	8.718
NA	NA	chr3_86147624_C_G	1	NA	NA	intergenic_variant	intergenic_variant	NO	NC_NA	NC_NA	1.847
CRACR2A	ENST00000440314	chr12_3739105_C_G	1	NA	NA	intron_variant	intron_variant	YES	NC_NA	NC_NA	1.657
RAB11B-AS1	ENST00000593581	chr19_8379724_C_G	1	NA	NA	intron_variant	intron_variant&non_coding_transcript_variant	YES	NC_NA	NC_NA	1.833
GOLGA6L6	ENST00000619213	chr15_20530832_T_C	1	NA	NA	downstream_gene_variant	downstream_gene_variant	YES	NC_NA	NC_NA	8.116
NA	NA	chr22_10710800_C_T	1	NA	NA	intergenic_variant	intergenic_variant	NO	NC_NA	NC_NA	10.18
NA	NA	chr3_105918901_G_T	1	NA	NA	intergenic_variant	intergenic_variant	NO	NC_NA	NC_NA	6.53
AL354810.1	ENST00000618134	chr13_63063053_C_T	1	NA	NA	intron_variant	intron_variant&non_coding_transcript_variant	YES	NC_NA	NC_NA	0.158
MED15P6	ENST00000621415	chr14_19486916_G_A	1	NA	NA	non_coding_transcript_exon_variant	non_coding_transcript_exon_variant	YES	NC_NA	NC_NA	9.789
SSXP3	ENST00000442971	chrX_48159945_C_A	1	NA	NA	intron_variant	intron_variant&non_coding_transcript_variant	YES	NC_NA	NC_NA	0.256
NA	NA	chr22_10710800_C_A	1	NA	NA	intergenic_variant	intergenic_variant	NO	NC_NA	NC_NA	9.556
SEZ6L	ENST00000248933	chr22_26171384_T_C	1	NA	NA	intron_variant	intron_variant	YES	NC_NA	NC_NA	0.197
NA	NA	chr10_62126478_T_A	1	NA	NA	intergenic_variant	intergenic_variant	NO	NC_NA	NC_NA	3.266
PDCD6IPP2	ENST00000563202	chr15_28820474_G_C	1	NA	NA	intron_variant	intron_variant&non_coding_transcript_variant	NO	NC_NA	NC_NA	12.01
LINC02742	ENST00000511073	chr11_29041764_C_T	1	NA	NA	intron_variant	intron_variant&non_coding_transcript_variant	YES	NC_NA	NC_NA	1.153
CPM	ENST00000338356	chr12_68904292_G_C	1	NA	NA	intron_variant	intron_variant	YES	NC_NA	NC_NA	1.457
NA	NA	chr5_9970879_C_T	1	NA	NA	intergenic_variant	intergenic_variant	NO	NC_NA	NC_NA	5.847
NA	NA	chr14_33884487_G_C	1	NA	NA	intergenic_variant	intergenic_variant	NO	NC_NA	NC_NA	1.532
NA	NA	chr10_22747438_G_A	1	NA	NA	intergenic_variant	intergenic_variant	NO	NC_NA	NC_NA	3.379
DPYS	ENST00000351513	chr8_104448575_A_C	1	NA	NA	intron_variant	intron_variant	YES	NC_NA	NC_NA	1.27
AC025822.2	ENST00000455199	chr10_4060404_T_G	1	NA	NA	intron_variant	intron_variant&non_coding_transcript_variant	YES	NC_NA	NC_NA	1.406
KCNJ15	ENST00000398938	chr21_38269995_C_T	1	NA	NA	intron_variant	intron_variant	YES	NC_NA	NC_NA	3.852
MIR4477A	ENST00000612572	chr9_41233141_T_C	1	NA	NA	upstream_gene_variant	upstream_gene_variant	YES	NC_NA	NC_NA	7.231
ABBA01006766.1	ENST00000580930	chr17_22053363_G_A	1	NA	NA	downstream_gene_variant	downstream_gene_variant	YES	NC_NA	NC_NA	6.875
NA	NA	chr21_5219926_C_A	1	NA	NA	intergenic_variant	intergenic_variant	NO	NC_NA	NC_NA	5.272
BMT2	ENST00000297145	chr7_112819899_G_A	1	NA	NA	3_prime_UTR_variant	3_prime_UTR_variant	YES	3_PRIME_UTRS	BMT2_ENSG00000164603	2.91
NA	NA	chr17_18822702_G_A	1	NA	NA	intergenic_variant	intergenic_variant	NO	NC_NA	NC_NA	1.862
ANKS1B	ENST00000547776	chr12_99911456_G_C	1	NA	NA	intron_variant	intron_variant	YES	NC_NA	NC_NA	4.585
NA	NA	chr9_39539826_A_G	1	NA	NA	intergenic_variant	intergenic_variant	NO	NC_NA	NC_NA	1.716
AP001005.3	ENST00000575325	chr18_78142_T_C	1	NA	NA	upstream_gene_variant	upstream_gene_variant	YES	NC_NA	NC_NA	3.503
LINC02080	ENST00000585863	chr17_76806136_T_G	1	NA	NA	intron_variant	intron_variant&non_coding_transcript_variant	YES	NC_NA	NC_NA	3.112
NA	NA	chr21_5218473_C_A	1	NA	NA	intergenic_variant	intergenic_variant	NO	NC_NA	NC_NA	9.304
HS2ST1	ENST00000370550	chr1_86954040_T_A	1	NA	NA	intron_variant	intron_variant	YES	NC_NA	NC_NA	2.648
AL512625.3	ENST00000665642	chr9_62802453_C_T	1	NA	NA	non_coding_transcript_exon_variant	non_coding_transcript_exon_variant	YES	LINCRNAS	AL512625.3_ENSG00000287168	10.44
NA	NA	chr7_5262447_A_G	1	NA	NA	intergenic_variant	intergenic_variant	NO	NC_NA	NC_NA	3.213
VN2R3P	ENST00000422626	chr9_39030462_G_T	1	NA	NA	intron_variant	intron_variant&non_coding_transcript_variant	YES	NC_NA	NC_NA	0.839
NA	NA	chr7_62393254_G_T	1	NA	NA	intergenic_variant	intergenic_variant	NO	NC_NA	NC_NA	5.121
RPL17P41	ENST00000469329	chr17_67789003_T_C	1	NA	NA	downstream_gene_variant	downstream_gene_variant	YES	NC_NA	NC_NA	3.766
NA	NA	chr11_76844617_G_T	1	NA	NA	intergenic_variant	intergenic_variant	NO	NC_NA	NC_NA	3.056
DUX4L37	ENST00000635145	chr20_29878818_C_A	1	NA	NA	non_coding_transcript_exon_variant	non_coding_transcript_exon_variant	YES	NC_NA	NC_NA	9.168
PHF21A	ENST00000418153	chr11_46036337_G_A	1	NA	NA	intron_variant	intron_variant	YES	NC_NA	NC_NA	7.154
NA	NA	chr6_53694928_G_C	1	NA	NA	intergenic_variant	intergenic_variant	NO	NC_NA	NC_NA	0.86
NA	NA	chr1_117649608_A_C	1	NA	NA	intergenic_variant	intergenic_variant	NO	NC_NA	NC_NA	2.154
AL360267.1	ENST00000607309	chr13_87434247_A_T	1	NA	NA	intron_variant	intron_variant&non_coding_transcript_variant	YES	NC_NA	NC_NA	1.655
SOX2-OT	ENST00000498226	chr3_181763545_C_A	1	NA	NA	intron_variant	intron_variant&non_coding_transcript_variant	NO	NC_NA	NC_NA	0.387
SENP7	ENST00000394095	chr3_101412280_C_T	1	NA	NA	intron_variant	intron_variant	YES	NC_NA	NC_NA	7.901
NA	NA	chr12_74438569_C_T	1	NA	NA	intergenic_variant	intergenic_variant	NO	NC_NA	NC_NA	0.307
NA	NA	chr5_85371769_T_G	1	NA	NA	intergenic_variant	intergenic_variant	NO	NC_NA	NC_NA	3.442
NA	NA	chr5_25335555_A_C	1	NA	NA	intergenic_variant	intergenic_variant	NO	NC_NA	NC_NA	8.021
CDK2AP2P2	ENST00000478512	chr9_62849088_G_A	1	NA	NA	downstream_gene_variant	downstream_gene_variant	YES	ENHANCERS	enhancer|chr9:62849000-62849400	1.294
CNTNAP3	ENST00000297668	chr9_39103907_G_A	1	791	p.Phe791%3D	synonymous_variant	synonymous_variant	YES	CDS	CNTNAP3	8.121
AL137058.1	ENST00000441562	chr13_52588813_G_C	1	NA	NA	downstream_gene_variant	downstream_gene_variant	NO	NC_NA	NC_NA	1.415
NA	NA	chr1_162044757_C_T	1	NA	NA	intergenic_variant	intergenic_variant	NO	NC_NA	NC_NA	3.228
NA	NA	chr11_72462483_C_T	1	NA	NA	intergenic_variant	intergenic_variant	NO	NC_NA	NC_NA	4.623
NSUN6	ENST00000377304	chr10_18647720_A_C	1	NA	NA	intron_variant	intron_variant	YES	NC_NA	NC_NA	1.115
KIF26B	ENST00000407071	chr1_245649682_A_C	1	NA	NA	intron_variant	intron_variant	YES	NC_NA	NC_NA	0.388
VPS26C	ENST00000309117	chr21_37239620_G_T	1	NA	NA	intron_variant	intron_variant	YES	NC_NA	NC_NA	0.321
NA	NA	chr1_166706781_T_C	1	NA	NA	intergenic_variant	intergenic_variant	NO	NC_NA	NC_NA	2.659
PWRN1	ENST00000651552	chr15_24329649_A_G	1	NA	NA	intron_variant	intron_variant&non_coding_transcript_variant	YES	NC_NA	NC_NA	0.957
SUCLA2	ENST00000643584	chr13_47913955_T_G	1	NA	NA	intron_variant	intron_variant&NMD_transcript_variant	NO	NC_NA	NC_NA	2.052
FRG1GP	ENST00000634617	chr22_12629712_G_T	1	NA	NA	downstream_gene_variant	downstream_gene_variant	YES	NC_NA	NC_NA	4.21
NA	NA	chr9_40971792_T_A	1	NA	NA	intergenic_variant	intergenic_variant	NO	NC_NA	NC_NA	8.548
EDIL3	ENST00000296591	chr5_83997599_C_A	1	NA	NA	intron_variant	intron_variant	YES	NC_NA	NC_NA	6.738
FAM180A	ENST00000338588	chr7_135731897_G_C	1	NA	NA	intron_variant	intron_variant	YES	NC_NA	NC_NA	2.255
AC009970.1	ENST00000444873	chr2_60498968_G_C	1	NA	NA	intron_variant	intron_variant&non_coding_transcript_variant	YES	NC_NA	NC_NA	1.962
NA	NA	chr2_237251986_C_T	1	NA	NA	intergenic_variant	intergenic_variant	NO	NC_NA	NC_NA	3.719
NA	NA	chr2_131787594_A_G	1	NA	NA	intergenic_variant	intergenic_variant	NO	NC_NA	NC_NA	2.921
ANKRD30BL	ENST00000470729	chr2_132179279_T_A	1	NA	NA	intron_variant	intron_variant&non_coding_transcript_variant	NO	NC_NA	NC_NA	1.695
ALG8	ENST00000299626	chr11_78117959_T_G	1	NA	NA	intron_variant	intron_variant	YES	NC_NA	NC_NA	5.268
CECR7	ENST00000441006	chr22_17036793_C_T	1	NA	NA	non_coding_transcript_exon_variant	non_coding_transcript_exon_variant	YES	NC_NA	NC_NA	8.331
NA	NA	chr6_103893344_G_A	1	NA	NA	intergenic_variant	intergenic_variant	NO	ENHANCERS	enhancer|chr6:103893000-103893601	17.91
SRSF10	ENST00000492112	chr1_23967960_C_A	1	NA	NA	3_prime_UTR_variant	3_prime_UTR_variant	YES	3_PRIME_UTRS	SRSF10_ENSG00000188529	7.441
NA	NA	chr14_101305485_A_G	1	NA	NA	intergenic_variant	intergenic_variant	NO	NC_NA	NC_NA	0.928
NA	NA	chr1_91080002_C_A	1	NA	NA	intergenic_variant	intergenic_variant	NO	NC_NA	NC_NA	1.155
NA	NA	chr21_13881093_C_A	1	NA	NA	intergenic_variant	intergenic_variant	NO	NC_NA	NC_NA	3.021
REXO1L1P	ENST00000379010	chr8_85657472_C_T	1	NA	NA	non_coding_transcript_exon_variant	non_coding_transcript_exon_variant	YES	NC_NA	NC_NA	9.063
KIF16B	ENST00000408042	chr20_16468617_T_A	1	NA	NA	intron_variant	intron_variant	YES	NC_NA	NC_NA	1.861
NUF2	ENST00000271452	chr1_163359393_G_C	1	NA	NA	downstream_gene_variant	downstream_gene_variant	YES	CTCF_SITES;TFBS	CTCF|chr1:163358600-163359800;TFBS|chr1:163359181-163359406	12.75
NA	NA	chr9_111884950_G_T	1	NA	NA	intergenic_variant	intergenic_variant	NO	NC_NA	NC_NA	0.446
AL449105.5	ENST00000644228	chr9_113089752_A_T	1	NA	NA	upstream_gene_variant	upstream_gene_variant	YES	NC_NA	NC_NA	4.592
PACRG-AS1	ENST00000663455	chr6_163324443_C_T	1	NA	NA	non_coding_transcript_exon_variant	non_coding_transcript_exon_variant	YES	LINCRNAS	PACRG-AS1_ENSG00000281692	1.615
ZNF704	ENST00000327835	chr8_80870313_G_A	1	NA	NA	intron_variant	intron_variant	YES	NC_NA	NC_NA	0.285
NAV3	ENST00000550042	chr12_77723409_A_G	1	NA	NA	intron_variant	intron_variant	NO	ENHANCERS	enhancer|chr12:77723200-77723600	1.272
REXO1L1P	ENST00000379010	chr8_85657472_C_G	1	NA	NA	non_coding_transcript_exon_variant	non_coding_transcript_exon_variant	YES	NC_NA	NC_NA	8.663
AC015563.1	ENST00000581134	chr18_32252359_C_G	1	NA	NA	upstream_gene_variant	upstream_gene_variant	YES	ENHANCERS	enhancer|chr18:32251200-32252800	0.024
CNTNAP3B	ENST00000377561	chr9_41933323_C_T	1	NA	NA	intron_variant	intron_variant	YES	NC_NA	NC_NA	8.882
NA	NA	chr3_137872975_T_G	1	NA	NA	intergenic_variant	intergenic_variant	NO	NC_NA	NC_NA	5.044
CTBP2P6	ENST00000526402	chr11_43527798_G_A	1	NA	NA	downstream_gene_variant	downstream_gene_variant	YES	NC_NA	NC_NA	2.278
NBPF12	ENST00000617931	chr1_146960534_G_C	1	NA	NA	intron_variant	intron_variant	YES	CTCF_SITES	CTCF|chr1:146959600-146960600	1.46
MTHFD1L	ENST00000611279	chr6_150977919_G_T	1	NA	NA	intron_variant	intron_variant	YES	ENHANCERS	enhancer|chr6:150977400-150978000	0.549
NA	NA	chr4_49256983_C_T	1	NA	NA	intergenic_variant	intergenic_variant	NO	NC_NA	NC_NA	10.86
USP35	ENST00000529308	chr11_78205725_T_G	1	NA	NA	intron_variant	intron_variant	YES	NC_NA	NC_NA	3.353
AL138889.1	ENST00000530000	chr6_33916534_A_G	1	NA	NA	non_coding_transcript_exon_variant	non_coding_transcript_exon_variant	YES	LINCRNAS	AL138889.1_ENSG00000233183	2.177
BAGE2	ENST00000470054	chr21_10440940_G_T	1	NA	NA	intron_variant	intron_variant&non_coding_transcript_variant	NO	NC_NA	NC_NA	11.23
AC108690.1	ENST00000668251	chr3_80663359_C_T	1	NA	NA	intron_variant	intron_variant&non_coding_transcript_variant	YES	NC_NA	NC_NA	11.57
MIR1302-10	ENST00000408734	chr15_101965369_T_C	1	NA	NA	upstream_gene_variant	upstream_gene_variant	YES	CTCF_SITES	CTCF|chr15:101964600-101965400	19.09
TAFA2	ENST00000416284	chr12_62114766_C_A	1	NA	NA	intron_variant	intron_variant	YES	NC_NA	NC_NA	9.867
BAGE2	ENST00000496773	chr21_10458079_G_A	1	NA	NA	intron_variant	intron_variant&non_coding_transcript_variant	YES	NC_NA	NC_NA	3.816
U2	ENST00000615943	chr22_10740717_A_C	1	NA	NA	upstream_gene_variant	upstream_gene_variant	YES	NC_NA	NC_NA	7.24
NA	NA	chr22_11017840_C_A	1	NA	NA	intergenic_variant	intergenic_variant	NO	NC_NA	NC_NA	8.736
NA	NA	chr17_22392234_G_T	1	NA	NA	intergenic_variant	intergenic_variant	NO	TFBS	TFBS|chr17:22392164-22393026	5.036
CEACAMP4	ENST00000457676	chr19_43299509_A_T	1	NA	NA	downstream_gene_variant	downstream_gene_variant	YES	NC_NA	NC_NA	1.241
AL391811.1	ENST00000657178	chr1_224839547_G_A	1	NA	NA	intron_variant	intron_variant&non_coding_transcript_variant	YES	NC_NA	NC_NA	0.195
GUSBP1	ENST00000607545	chr5_21479984_A_G	1	NA	NA	intron_variant	intron_variant&non_coding_transcript_variant	YES	NC_NA	NC_NA	5.235
RNU6-973P	ENST00000364690	chr7_65861104_T_G	1	NA	NA	upstream_gene_variant	upstream_gene_variant	YES	NC_NA	NC_NA	1.434
KCNJ5	ENST00000529694	chr11_128889192_C_G	1	NA	NA	upstream_gene_variant	upstream_gene_variant	YES	NC_NA	NC_NA	8.782
NA	NA	chrX_99582742_G_A	1	NA	NA	intergenic_variant	intergenic_variant	NO	NC_NA	NC_NA	0.544
NA	NA	chr8_114129337_G_C	1	NA	NA	intergenic_variant	intergenic_variant	NO	NC_NA	NC_NA	7.844
SYT1	ENST00000261205	chr12_79295488_T_C	1	NA	NA	intron_variant	intron_variant	YES	NC_NA	NC_NA	10.89
AL589743.4	ENST00000610763	chr14_19171132_T_A	1	NA	NA	intron_variant	intron_variant&non_coding_transcript_variant	NO	NC_NA	NC_NA	6.302
NA	NA	chr8_49631970_G_A	1	NA	NA	intergenic_variant	intergenic_variant	NO	NC_NA	NC_NA	14.13
SPATA19	ENST00000299140	chr11_133845251_A_C	1	NA	NA	intron_variant	intron_variant	YES	NC_NA	NC_NA	6.015
NA	NA	chr6_164772847_C_G	1	NA	NA	intergenic_variant	intergenic_variant	NO	NC_NA	NC_NA	0.476
NA	NA	chr3_102933635_G_C	1	NA	NA	intergenic_variant	intergenic_variant	NO	NC_NA	NC_NA	0.251
NA	NA	chr1_31102451_A_C	1	NA	NA	intergenic_variant	intergenic_variant	NO	NC_NA	NC_NA	0.373
CPT1C	ENST00000392518	chr19_49699952_T_C	1	NA	NA	intron_variant	intron_variant	YES	NC_NA	NC_NA	4.743
ATP8A2	ENST00000381655	chr13_25993797_C_T	1	NA	NA	intron_variant	intron_variant	YES	NC_NA	NC_NA	9.383
NA	NA	chr12_69001054_C_T	1	NA	NA	intergenic_variant	intergenic_variant	NO	NC_NA	NC_NA	1.938
ASAH2	ENST00000395526	chr10_50278311_A_C	1	NA	NA	intron_variant	intron_variant	YES	NC_NA	NC_NA	0.092
NA	NA	chr8_113690969_G_A	1	NA	NA	intergenic_variant	intergenic_variant	NO	NC_NA	NC_NA	2.337
NA	NA	chr17_20475458_T_C	1	NA	NA	intergenic_variant	intergenic_variant	NO	CTCF_SITES	CTCF|chr17:20475200-20475800	3.998
SRRM4	ENST00000267260	chr12_119127065_T_G	1	NA	NA	intron_variant	intron_variant	YES	NC_NA	NC_NA	2.88
REXO1L8P	ENST00000604378	chr8_85647806_A_G	1	NA	NA	upstream_gene_variant	upstream_gene_variant	YES	OPEN_CHROMATIN	openChromatin|chr8:85647727-85647923	9.346
FARS2	ENST00000324331	chr6_5686598_T_A	1	NA	NA	intron_variant	intron_variant	YES	NC_NA	NC_NA	1.875
AC069410.1	ENST00000648979	chr3_148382399_C_T	1	NA	NA	intron_variant	intron_variant&non_coding_transcript_variant	YES	NC_NA	NC_NA	0.928
BIRC6	ENST00000421745	chr2_32535219_T_A	1	NA	NA	intron_variant	intron_variant	YES	NC_NA	NC_NA	1.622
SRPK2	ENST00000393651	chr7_105145107_C_A	1	NA	NA	intron_variant	intron_variant	YES	NC_NA	NC_NA	0.093
BAGE2	ENST00000470054	chr21_10436731_C_T	1	NA	NA	intron_variant	intron_variant&non_coding_transcript_variant	NO	NC_NA	NC_NA	8.758
BAGE2	ENST00000470054	chr21_10437451_C_G	1	NA	NA	intron_variant	intron_variant&non_coding_transcript_variant	NO	NC_NA	NC_NA	7.852
RPS26P49	ENST00000460857	chr14_104830688_T_C	1	NA	NA	downstream_gene_variant	downstream_gene_variant	YES	NC_NA	NC_NA	7.122
NA	NA	chr8_71639503_T_A	1	NA	NA	intergenic_variant	intergenic_variant	NO	CTCF_SITES	CTCF|chr8:71639400-71639600	6.591
MTCO3P12	ENST00000416718	chr1_634549_G_A	1	NA	NA	non_coding_transcript_exon_variant	non_coding_transcript_exon_variant	YES	CTCF_SITES	CTCF|chr1:633800-634800	10.03
REXO1L8P	ENST00000604378	chr8_85647650_G_T	1	NA	NA	upstream_gene_variant	upstream_gene_variant	YES	NC_NA	NC_NA	6.438
LINC01721	ENST00000664459	chr20_24161820_A_T	1	NA	NA	intron_variant	intron_variant&non_coding_transcript_variant	NO	NC_NA	NC_NA	5.414
LOXHD1	ENST00000536736	chr18_46496079_A_G	1	NA	NA	intron_variant	intron_variant	YES	NC_NA	NC_NA	12.67
LETM2	ENST00000379957	chr8_38394399_G_A	1	NA	NA	intron_variant	intron_variant	YES	NC_NA	NC_NA	1.196
AL033504.1	ENST00000427015	chr6_147898216_G_C	1	NA	NA	intron_variant	intron_variant&non_coding_transcript_variant	YES	NC_NA	NC_NA	2.263
NA	NA	chr5_112103551_T_G	1	NA	NA	intergenic_variant	intergenic_variant	NO	NC_NA	NC_NA	0.403
SNTG1	ENST00000642720	chr8_50506944_G_C	1	NA	NA	intron_variant	intron_variant	YES	NC_NA	NC_NA	1.444
RAD21-AS1	ENST00000521487	chr8_116876269_G_A	1	NA	NA	non_coding_transcript_exon_variant	non_coding_transcript_exon_variant	YES	DISTAL_PROMOTERS;LINCRNAS	RAD21_ENSG00000164754;RAD21-AS1_ENSG00000253327	1.225
NA	NA	chr6_120096425_C_A	1	NA	NA	intergenic_variant	intergenic_variant	NO	NC_NA	NC_NA	2.73
RNA5SP532	ENST00000638107	chr20_29873087_G_A	1	NA	NA	upstream_gene_variant	upstream_gene_variant	YES	NC_NA	NC_NA	9.104
APOL1	ENST00000319136	chr22_36255906_C_T	1	NA	NA	intron_variant	intron_variant	YES	NC_NA	NC_NA	0.508
EDDM13	ENST00000649256	chr19_56270777_T_G	1	NA	NA	upstream_gene_variant	upstream_gene_variant	YES	DISTAL_PROMOTERS	EDDM13_ENSG00000267710	6.138
CETN3	ENST00000522083	chr5_90403901_T_A	1	NA	NA	intron_variant	intron_variant	YES	NC_NA	NC_NA	4.369
INPP5B	ENST00000373024	chr1_37863241_T_G	1	NA	NA	intron_variant	intron_variant	YES	NC_NA	NC_NA	0.758
AL445250.1	ENST00000670654	chr6_58331762_G_A	1	NA	NA	intron_variant	intron_variant&non_coding_transcript_variant	YES	LINCRNAS	AL445250.1_ENSG00000225096	4.267
NA	NA	chr17_26760767_A_C	1	NA	NA	intergenic_variant	intergenic_variant	NO	NC_NA	NC_NA	13.36
MYH14	ENST00000642316	chr19_50277941_T_G	1	NA	NA	intron_variant	intron_variant	YES	NC_NA	NC_NA	0.161
PSLNR	ENST00000453395	chr22_15773104_C_T	1	NA	NA	intron_variant	intron_variant&non_coding_transcript_variant	YES	ENHANCERS	enhancer|chr22:15772799-15773400	7.037
CPSF3	ENST00000238112	chr2_9459637_C_T	1	NA	NA	intron_variant	intron_variant	YES	NONCANONICAL_SPLICE	CPSF3_ENSG00000119203	2.126
LINC00393	ENST00000443621	chr13_73513813_C_T	1	NA	NA	intron_variant	intron_variant&non_coding_transcript_variant	NO	NC_NA	NC_NA	4.025
CR382285.1	ENST00000625012	chr21_9975859_T_G	1	NA	NA	intron_variant	intron_variant&non_coding_transcript_variant	YES	NC_NA	NC_NA	16.62
FRG1GP	ENST00000634617	chr22_12604378_C_A	1	NA	NA	intron_variant	intron_variant&non_coding_transcript_variant	YES	NC_NA	NC_NA	3.248
LINC01606	ENST00000669200	chr8_57209304_G_A	1	NA	NA	intron_variant	intron_variant&non_coding_transcript_variant	YES	LINCRNAS;CTCF_SITES	LINC01606_ENSG00000253301;CTCF|chr8:57209200-57210400	8.736
MACF1	ENST00000361689	chr1_39371344_T_G	1	NA	NA	intron_variant	intron_variant	YES	NC_NA	NC_NA	3.019
AL391117.1	ENST00000640003	chr9_22896882_G_T	1	NA	NA	intron_variant	intron_variant&non_coding_transcript_variant	NO	NC_NA	NC_NA	1.994
DARS1	ENST00000264161	chr2_135955651_A_C	1	NA	NA	intron_variant	intron_variant	YES	NC_NA	NC_NA	3.934
SASH1	ENST00000367467	chr6_148356588_A_G	1	NA	NA	intron_variant	intron_variant	YES	NC_NA	NC_NA	3.09
AC114485.1	ENST00000656454	chr1_102331685_C_T	1	NA	NA	intron_variant	intron_variant&non_coding_transcript_variant	YES	NC_NA	NC_NA	0.438
GRIN3A	ENST00000361820	chr9_101602877_A_C	1	NA	NA	intron_variant	intron_variant	YES	NC_NA	NC_NA	7.619
LMOD1	ENST00000367288	chr1_201929171_T_C	1	NA	NA	intron_variant	intron_variant	YES	NC_NA	NC_NA	2.348
SLC9B1	ENST00000296422	chr4_102947368_G_T	1	NA	NA	intron_variant	intron_variant	YES	NC_NA	NC_NA	0.256
TTC39C	ENST00000317571	chr18_24090797_C_T	1	NA	NA	intron_variant	intron_variant	YES	NC_NA	NC_NA	6.325
DPY19L3	ENST00000342179	chr19_32472549_G_T	1	NA	NA	intron_variant	intron_variant	YES	NC_NA	NC_NA	0.143
NA	NA	chr7_31732679_A_T	1	NA	NA	intergenic_variant	intergenic_variant	NO	OPEN_CHROMATIN	openChromatin|chr7:31732556-31732975	2.378
VMA21	ENST00000330374	chrX_151410316_C_A	1	NA	NA	downstream_gene_variant	downstream_gene_variant	NO	NC_NA	NC_NA	0.665
NA	NA	chr22_11031400_G_T	1	NA	NA	intergenic_variant	intergenic_variant	NO	NC_NA	NC_NA	10.63
SCAF8	ENST00000417268	chr6_154746359_C_T	1	NA	NA	intron_variant	intron_variant	YES	NC_NA	NC_NA	3.091
AC079801.1	ENST00000623753	chr21_5234505_C_A	1	NA	NA	intron_variant	intron_variant&non_coding_transcript_variant	YES	NC_NA	NC_NA	5.634
CROCC	ENST00000375541	chr1_16930635_G_T	1	NA	NA	intron_variant	intron_variant	YES	NC_NA	NC_NA	0.686
EFCAB6	ENST00000262726	chr22_43674614_C_G	1	NA	NA	intron_variant	intron_variant	YES	NC_NA	NC_NA	2.704
AL035446.2	ENST00000650553	chr6_140645245_C_G	1	NA	NA	intron_variant	intron_variant&non_coding_transcript_variant	YES	NC_NA	NC_NA	0.463
NA	NA	chr3_37236574_A_T	1	NA	NA	intergenic_variant	intergenic_variant	NO	CTCF_SITES	CTCF|chr3:37236400-37236600	1.147
MBOAT7	ENST00000245615	chr19_54183521_C_G	1	165	p.Gly165Arg	missense_variant	missense_variant&splice_region_variant	YES	CDS	MBOAT7	33
NA	NA	chr4_112475528_G_T	1	NA	NA	intergenic_variant	intergenic_variant	NO	NC_NA	NC_NA	0.212
AC099753.1	ENST00000634947	chr3_21193450_C_G	1	NA	NA	intron_variant	intron_variant&non_coding_transcript_variant	YES	NC_NA	NC_NA	0.835
NA	NA	chr21_10387588_A_C	1	NA	NA	intergenic_variant	intergenic_variant	NO	NC_NA	NC_NA	10.11
WDR89	ENST00000394942	chr14_63630141_T_G	1	NA	NA	intron_variant	intron_variant	YES	NC_NA	NC_NA	2.668
TCF3	ENST00000262965	chr19_1640557_A_G	1	NA	NA	intron_variant	intron_variant	YES	NC_NA	NC_NA	0.806
NA	NA	chr22_10748427_A_G	1	NA	NA	intergenic_variant	intergenic_variant	NO	NC_NA	NC_NA	17.84
NA	NA	chr20_29051719_A_G	1	NA	NA	intergenic_variant	intergenic_variant	NO	NC_NA	NC_NA	13.5
NA	NA	chr10_6633245_T_C	1	NA	NA	intergenic_variant	intergenic_variant	NO	NC_NA	NC_NA	2.997
PRKCA	ENST00000413366	chr17_66732117_G_A	1	NA	NA	intron_variant	intron_variant	YES	NC_NA	NC_NA	0.079
NA	NA	chr18_8908673_T_G	1	NA	NA	intergenic_variant	intergenic_variant	NO	NC_NA	NC_NA	3.582
NA	NA	chr4_24504878_G_C	1	NA	NA	intergenic_variant	intergenic_variant	NO	NC_NA	NC_NA	0.599
CICP11	ENST00000434745	chr7_55737862_G_A	1	NA	NA	non_coding_transcript_exon_variant	non_coding_transcript_exon_variant	YES	NC_NA	NC_NA	5.539
C2orf27A	ENST00000623058	chr2_131750882_C_T	1	NA	NA	intron_variant	intron_variant&non_coding_transcript_variant	YES	NC_NA	NC_NA	0.955
U2	ENST00000615943	chr22_10735130_G_T	1	NA	NA	downstream_gene_variant	downstream_gene_variant	YES	NC_NA	NC_NA	8.513
NA	NA	chr20_53653202_G_A	1	NA	NA	intergenic_variant	intergenic_variant	NO	NC_NA	NC_NA	6.714
PLPPR4	ENST00000370185	chr1_99271946_T_G	1	NA	NA	intron_variant	intron_variant	YES	NC_NA	NC_NA	2.059
AC012349.1	ENST00000662661	chr8_56533460_T_C	1	NA	NA	intron_variant	intron_variant&non_coding_transcript_variant	YES	CTCF_SITES	CTCF|chr8:56533200-56533600	0.49
NA	NA	chr2_226161553_C_G	1	NA	NA	intergenic_variant	intergenic_variant	NO	NC_NA	NC_NA	1.782
RNA5SP528	ENST00000612928	chr20_30814450_G_T	1	NA	NA	downstream_gene_variant	downstream_gene_variant	YES	NC_NA	NC_NA	8.468
AL121892.1	ENST00000422574	chr20_16866065_C_T	1	NA	NA	upstream_gene_variant	upstream_gene_variant	YES	NC_NA	NC_NA	0.463
NA	NA	chr12_60940278_C_T	1	NA	NA	intergenic_variant	intergenic_variant	NO	NC_NA	NC_NA	0.186
SMC5-AS1	ENST00000594708	chr9_70239555_T_C	1	NA	NA	intron_variant	intron_variant&non_coding_transcript_variant	YES	NC_NA	NC_NA	14.49
NA	NA	chr12_11325042_C_A	1	NA	NA	intergenic_variant	intergenic_variant	NO	NC_NA	NC_NA	4.033
SLC30A10	ENST00000484239	chr1_219857600_A_C	1	NA	NA	intron_variant	intron_variant&non_coding_transcript_variant	NO	NC_NA	NC_NA	1.499
NA	NA	chr9_104484775_A_C	1	NA	NA	intergenic_variant	intergenic_variant	NO	NC_NA	NC_NA	0.46
NA	NA	chr8_137130908_G_C	1	NA	NA	intergenic_variant	intergenic_variant	NO	NC_NA	NC_NA	0.163
SPDYE21	ENST00000424157	chr7_67281560_T_C	1	189	p.Leu189Ser	missense_variant	missense_variant	YES	CDS	SPDYE21	4.008
MEX3C	ENST00000591040	chr18_51216045_A_C	1	NA	NA	intron_variant	intron_variant	NO	NC_NA	NC_NA	1.015
ZMYND11	ENST00000381591	chr10_144717_A_T	1	NA	NA	intron_variant	intron_variant	YES	NC_NA	NC_NA	4.559
NA	NA	chr21_9864707_A_C	1	NA	NA	intergenic_variant	intergenic_variant	NO	NC_NA	NC_NA	9.39
LINC02055	ENST00000650445	chr8_136446055_A_G	1	NA	NA	intron_variant	intron_variant&non_coding_transcript_variant	NO	ENHANCERS	enhancer|chr8:136445999-136446200	0.397
LINC01035	ENST00000658142	chr1_189024151_G_T	1	NA	NA	intron_variant	intron_variant&non_coding_transcript_variant	YES	NC_NA	NC_NA	0.796
REXO1L1P	ENST00000379010	chr8_85651466_G_C	1	NA	NA	downstream_gene_variant	downstream_gene_variant	YES	TFBS	TFBS|chr8:85650962-85651478	8.127
IGHV4-34	ENST00000390616	chr14_106373790_C_A	1	NA	NA	missense_variant	missense_variant	YES	CTCF_SITES	CTCF|chr14:106373200-106374200	11.81
UBAC2	ENST00000403766	chr13_99274736_G_T	1	NA	NA	intron_variant	intron_variant	YES	NC_NA	NC_NA	2.49
LINC01712	ENST00000664539	chr1_83444234_C_T	1	NA	NA	upstream_gene_variant	upstream_gene_variant	YES	NC_NA	NC_NA	5.241
AC120193.1	ENST00000519689	chr8_24684643_G_T	1	NA	NA	intron_variant	intron_variant&non_coding_transcript_variant	NO	NC_NA	NC_NA	1.128
NA	NA	chr12_55919_T_G	1	NA	NA	intergenic_variant	intergenic_variant	NO	NC_NA	NC_NA	5.622
MPPED2	ENST00000358117	chr11_30579019_G_T	1	NA	NA	intron_variant	intron_variant	YES	NC_NA	NC_NA	0.343
PI4KA	ENST00000255882	chr22_20820961_C_G	1	NA	NA	intron_variant	intron_variant	YES	NC_NA	NC_NA	4.265
ZMYND8	ENST00000536340	chr20_47228091_C_A	1	NA	NA	intron_variant	intron_variant	YES	NC_NA	NC_NA	0.441
AC073023.1	ENST00000522896	chr8_110343436_C_T	1	NA	NA	intron_variant	intron_variant&non_coding_transcript_variant	YES	NC_NA	NC_NA	2.171
ST3GAL3	ENST00000642331	chr1_43763502_C_A	1	NA	NA	intron_variant	intron_variant	YES	CTCF_SITES	CTCF|chr1:43763000-43764000	0.227
NA	NA	chr10_42172674_G_T	1	NA	NA	intergenic_variant	intergenic_variant	NO	NC_NA	NC_NA	3.541
NA	NA	chr1_31444055_T_C	1	NA	NA	intergenic_variant	intergenic_variant	NO	NC_NA	NC_NA	6.12
DUX4L37	ENST00000635145	chr20_29881619_C_T	1	NA	NA	upstream_gene_variant	upstream_gene_variant	YES	NC_NA	NC_NA	8.081
RNU6-1274P	ENST00000384557	chr10_96744417_C_A	1	NA	NA	downstream_gene_variant	downstream_gene_variant	YES	CTCF_SITES	CTCF|chr10:96744000-96744600	3.847
ZEB2	ENST00000627532	chr2_144404370_G_T	1	NA	NA	intron_variant	intron_variant	YES	NC_NA	NC_NA	0.062
GUSBP1	ENST00000607545	chr5_21550941_C_T	1	NA	NA	intron_variant	intron_variant&non_coding_transcript_variant	YES	NC_NA	NC_NA	2.892
NA	NA	chr6_44564397_C_T	1	NA	NA	intergenic_variant	intergenic_variant	NO	NC_NA	NC_NA	7.097
AC100757.3	ENST00000622361	chr15_22453037_A_C	1	NA	NA	non_coding_transcript_exon_variant	non_coding_transcript_exon_variant	YES	NC_NA	NC_NA	6.735
AC009262.1	ENST00000660587	chr7_34247096_T_G	1	NA	NA	intron_variant	intron_variant&non_coding_transcript_variant	YES	NC_NA	NC_NA	2.079
NA	NA	chr12_31210204_C_T	1	NA	NA	intergenic_variant	intergenic_variant	NO	NC_NA	NC_NA	0.588
HSD17B6	ENST00000554643	chr12_56788807_A_G	1	NA	NA	downstream_gene_variant	downstream_gene_variant	YES	NC_NA	NC_NA	3.732
PDZD2	ENST00000438447	chr5_31955650_A_T	1	NA	NA	intron_variant	intron_variant	YES	NC_NA	NC_NA	9.472
ENTPD1-AS1	ENST00000416301	chr10_95981398_C_A	1	NA	NA	intron_variant	intron_variant&non_coding_transcript_variant	NO	NC_NA	NC_NA	0.023
ZFPM2-AS1	ENST00000524045	chr8_106015853_A_C	1	NA	NA	intron_variant	intron_variant&non_coding_transcript_variant	YES	NC_NA	NC_NA	2.74
TXK	ENST00000264316	chr4_48127533_G_C	1	NA	NA	intron_variant	intron_variant	YES	CTCF_SITES	CTCF|chr4:48127200-48128200	5.699
NA	NA	chr3_190457774_T_C	1	NA	NA	intergenic_variant	intergenic_variant	NO	NC_NA	NC_NA	3.678
GRID1	ENST00000327946	chr10_85766772_A_G	1	NA	NA	intron_variant	intron_variant	YES	NC_NA	NC_NA	0.115
MPC2	ENST00000271373	chr1_167933783_G_A	1	NA	NA	intron_variant	intron_variant	YES	NC_NA	NC_NA	5.154
AL356585.4	ENST00000623078	chr13_18179451_A_G	1	NA	NA	upstream_gene_variant	upstream_gene_variant	YES	NC_NA	NC_NA	5.019
DDX21	ENST00000354185	chr10_68961039_C_T	1	NA	NA	intron_variant	intron_variant	YES	NC_NA	NC_NA	12.61
NA	NA	chr11_39981867_G_A	1	NA	NA	intergenic_variant	intergenic_variant	NO	NC_NA	NC_NA	4.118
KCNB2	ENST00000523207	chr8_72815327_G_C	1	NA	NA	intron_variant	intron_variant	YES	NC_NA	NC_NA	9.649
NA	NA	chr9_73454157_G_C	1	NA	NA	intergenic_variant	intergenic_variant	NO	NC_NA	NC_NA	6.764
RYR1	ENST00000359596	chr19_38507137_T_G	1	NA	NA	intron_variant	intron_variant	YES	NC_NA	NC_NA	2.074
EPHA4	ENST00000281821	chr2_221533725_C_A	1	NA	NA	intron_variant	intron_variant	YES	ENHANCERS	enhancer|chr2:221532200-221534000	1.784
NA	NA	chr7_54120312_A_T	1	NA	NA	intergenic_variant	intergenic_variant	NO	NC_NA	NC_NA	1.027
DEFB109F	ENST00000542600	chr12_8216467_G_T	1	NA	NA	intron_variant	intron_variant&non_coding_transcript_variant	YES	NC_NA	NC_NA	0.815
AC092681.1	ENST00000297369	chr7_149910330_C_T	1	NA	NA	upstream_gene_variant	upstream_gene_variant	YES	NC_NA	NC_NA	14.51
FRY	ENST00000542859	chr13_32130833_G_T	1	NA	NA	intron_variant	intron_variant	YES	NC_NA	NC_NA	0.541
NA	NA	chr16_31674294_G_A	1	NA	NA	intergenic_variant	intergenic_variant	NO	NC_NA	NC_NA	14.64
AC012560.1	ENST00000421324	chr10_78331125_C_G	1	NA	NA	intron_variant	intron_variant&non_coding_transcript_variant	NO	NC_NA	NC_NA	0.169
AC114498.1	ENST00000423796	chr1_590966_C_A	1	NA	NA	intron_variant	intron_variant&non_coding_transcript_variant	YES	NC_NA	NC_NA	1.635
IKZF1	ENST00000331340	chr7_50380588_C_T	1	NA	NA	intron_variant	intron_variant	YES	NC_NA	NC_NA	2.658
NA	NA	chr18_73114613_A_G	1	NA	NA	intergenic_variant	intergenic_variant	NO	NC_NA	NC_NA	0.528
PLEKHA2	ENST00000617275	chr8_38940125_T_G	1	NA	NA	intron_variant	intron_variant	YES	NC_NA	NC_NA	2.382
REXO1L10P	ENST00000615707	chr8_85740992_A_T	1	NA	NA	downstream_gene_variant	downstream_gene_variant	YES	NC_NA	NC_NA	8.631
OPTN	ENST00000378748	chr10_13112420_C_G	1	NA	NA	intron_variant	intron_variant	YES	NC_NA	NC_NA	3.308
NA	NA	chr15_44904296_A_G	1	NA	NA	intergenic_variant	intergenic_variant	NO	NC_NA	NC_NA	0.495
UMODL1	ENST00000408989	chr21_42141510_G_A	1	NA	NA	intron_variant	intron_variant	YES	NC_NA	NC_NA	0.992
BAGE2	ENST00000470054	chr21_10447959_T_C	1	NA	NA	intron_variant	intron_variant&non_coding_transcript_variant	NO	NC_NA	NC_NA	14.37
NA	NA	chr21_26739160_C_A	1	NA	NA	intergenic_variant	intergenic_variant	NO	NC_NA	NC_NA	0.212
NA	NA	chr19_30182809_G_C	1	NA	NA	intergenic_variant	intergenic_variant	NO	OPEN_CHROMATIN	openChromatin|chr19:30182807-30183040	2.862
PTEN	ENST00000371953	chr10_87868234_G_C	1	NA	NA	intron_variant	intron_variant	YES	NC_NA	NC_NA	11.22
SNAP29	ENST00000215730	chr22_20867346_G_C	1	NA	NA	intron_variant	intron_variant	YES	NC_NA	NC_NA	4.914
NA	NA	chr22_12199694_C_T	1	NA	NA	intergenic_variant	intergenic_variant	NO	NC_NA	NC_NA	6.733
NA	NA	chr20_54143419_A_G	1	NA	NA	intergenic_variant	intergenic_variant	NO	NC_NA	NC_NA	5.523
NBPF12	ENST00000617931	chr1_146940555_C_A	1	NA	NA	intron_variant	intron_variant	YES	NC_NA	NC_NA	1.027
AC004485.1	ENST00000439839	chr7_24215807_A_T	1	NA	NA	intron_variant	intron_variant&non_coding_transcript_variant	YES	NC_NA	NC_NA	3.132
NOX3	ENST00000159060	chr6_155440683_C_A	1	NA	NA	intron_variant	intron_variant	YES	OPEN_CHROMATIN	openChromatin|chr6:155440522-155441233	0.979
NA	NA	chr12_84054066_G_A	1	NA	NA	intergenic_variant	intergenic_variant	NO	NC_NA	NC_NA	1.334
DST	ENST00000449297	chr6_56920884_A_C	1	NA	NA	intron_variant	intron_variant	NO	NC_NA	NC_NA	2.418
SAMD12	ENST00000409003	chr8_118219384_G_T	1	NA	NA	intron_variant	intron_variant	NO	NC_NA	NC_NA	2.43
WDR53	ENST00000332629	chr3_196565567_A_G	1	NA	NA	intron_variant	intron_variant	YES	NC_NA	NC_NA	0.557
NBEAP5	ENST00000612637	chr14_19130626_T_A	1	NA	NA	upstream_gene_variant	upstream_gene_variant	YES	NC_NA	NC_NA	15.65
NA	NA	chr21_7318168_G_T	1	NA	NA	intergenic_variant	intergenic_variant	NO	NC_NA	NC_NA	3.076
NA	NA	chr21_13371338_C_T	1	NA	NA	intergenic_variant	intergenic_variant	NO	NC_NA	NC_NA	7.774
UTP23	ENST00000517820	chr8_116814786_C_A	1	NA	NA	intron_variant	intron_variant	NO	NC_NA	NC_NA	1.788
ATP6AP1L	ENST00000439350	chr5_82308378_T_A	1	NA	NA	intron_variant	intron_variant	YES	NC_NA	NC_NA	0.02
NA	NA	chr6_85931046_C_T	1	NA	NA	intergenic_variant	intergenic_variant	NO	NC_NA	NC_NA	1.482
NA	NA	chr22_11331473_T_C	1	NA	NA	intergenic_variant	intergenic_variant	NO	NC_NA	NC_NA	8.051
NA	NA	chr20_29396103_G_A	1	NA	NA	intergenic_variant	intergenic_variant	NO	NC_NA	NC_NA	5.816
NA	NA	chr4_49289614_G_C	1	NA	NA	intergenic_variant	intergenic_variant	NO	NC_NA	NC_NA	3.443
IL7R	ENST00000303115	chr5_35853395_G_A	1	NA	NA	upstream_gene_variant	upstream_gene_variant	YES	NC_NA	NC_NA	3.812
FSTL5	ENST00000306100	chr4_162128939_G_T	1	NA	NA	intron_variant	intron_variant	YES	NC_NA	NC_NA	0.77
NA	NA	chr7_54052286_A_G	1	NA	NA	intergenic_variant	intergenic_variant	NO	NC_NA	NC_NA	3.309
DTX2P1	ENST00000425797	chr7_76999669_T_C	1	NA	NA	intron_variant	intron_variant&non_coding_transcript_variant	YES	CTCF_SITES	CTCF|chr7:76999600-77000400	0.421
AC115100.1	ENST00000657542	chr18_30411439_C_G	1	NA	NA	intron_variant	intron_variant&non_coding_transcript_variant	YES	NC_NA	NC_NA	0.688
CYTOR	ENST00000642451	chr2_87466201_T_C	1	NA	NA	intron_variant	intron_variant&non_coding_transcript_variant	YES	NC_NA	NC_NA	0.645
DNAJB13	ENST00000339764	chr11_73951424_G_A	1	NA	NA	intron_variant	intron_variant	YES	NC_NA	NC_NA	10.08
OTUD6B-AS1	ENST00000659792	chr8_91066453_G_T	1	NA	NA	non_coding_transcript_exon_variant	non_coding_transcript_exon_variant	YES	LINCRNAS	OTUD6B-AS1_ENSG00000253738	3.73
SMG1	ENST00000446231	chr16_18924351_C_A	1	NA	NA	intron_variant	intron_variant	YES	NC_NA	NC_NA	8.133
NA	NA	chr9_40968855_C_G	1	NA	NA	intergenic_variant	intergenic_variant	NO	NC_NA	NC_NA	1.142
NA	NA	chr10_131762717_T_G	1	NA	NA	intergenic_variant	intergenic_variant	NO	NC_NA	NC_NA	0.848
NA	NA	chr6_106688450_C_T	1	NA	NA	intergenic_variant	intergenic_variant	NO	CTCF_SITES	CTCF|chr6:106688200-106688800	3.146
KMT2C	ENST00000262189	chr7_152382951_T_C	1	NA	NA	intron_variant	intron_variant	YES	NC_NA	NC_NA	13.56
CNTN6	ENST00000446702	chr3_1278656_C_T	1	NA	NA	intron_variant	intron_variant	YES	NC_NA	NC_NA	1.4
VN1R7P	ENST00000619242	chr21_10362767_T_A	1	NA	NA	downstream_gene_variant	downstream_gene_variant	YES	NC_NA	NC_NA	9.084
FRG1HP	ENST00000611606	chr9_41007606_C_T	1	NA	NA	intron_variant	intron_variant&non_coding_transcript_variant	YES	NC_NA	NC_NA	1.85
NA	NA	chr9_67823459_C_G	1	NA	NA	intergenic_variant	intergenic_variant	NO	NC_NA	NC_NA	3.283
NA	NA	chr2_140086491_C_A	1	NA	NA	intergenic_variant	intergenic_variant	NO	NC_NA	NC_NA	0.153
ZNF259P1	ENST00000572422	chr6_108789765_C_T	1	NA	NA	upstream_gene_variant	upstream_gene_variant	YES	NC_NA	NC_NA	2.867
DUX4L52	ENST00000549363	chr12_61596742_G_A	1	NA	NA	downstream_gene_variant	downstream_gene_variant	YES	NC_NA	NC_NA	4.98
PTGER4P2-CDK2AP2P2	ENST00000619442	chr9_41281349_C_T	1	NA	NA	non_coding_transcript_exon_variant	non_coding_transcript_exon_variant	YES	LINCRNAS	PTGER4P2-CDK2AP2P2_ENSG00000275450	4.548
NA	NA	chr7_135534785_C_A	1	NA	NA	intergenic_variant	intergenic_variant	NO	NC_NA	NC_NA	0.201
MRPS28	ENST00000276585	chr8_79959576_G_A	1	NA	NA	intron_variant	intron_variant	YES	NC_NA	NC_NA	7.016
MRPS16P3	ENST00000415961	chr22_35699439_C_T	1	NA	NA	upstream_gene_variant	upstream_gene_variant	YES	NC_NA	NC_NA	1.585
NT5DC3	ENST00000392876	chr12_103834537_G_A	1	NA	NA	intron_variant	intron_variant	YES	NC_NA	NC_NA	0.127
NA	NA	chr4_43606837_C_A	1	NA	NA	intergenic_variant	intergenic_variant	NO	ENHANCERS	enhancer|chr4:43606400-43607400	0.475
NA	NA	chrX_116917580_G_A	1	NA	NA	intergenic_variant	intergenic_variant	NO	NC_NA	NC_NA	1.974
FGF7P6	ENST00000377614	chr9_62439369_G_A	1	NA	NA	downstream_gene_variant	downstream_gene_variant	YES	NC_NA	NC_NA	9.897
AC138965.2	ENST00000502813	chr5_175941516_G_T	1	NA	NA	intron_variant	intron_variant&non_coding_transcript_variant	YES	NC_NA	NC_NA	0.065
NOL4	ENST00000261592	chr18_34092705_T_A	1	NA	NA	intron_variant	intron_variant	YES	NC_NA	NC_NA	10.17
IL1RAPL1	ENST00000378993	chrX_28852680_A_C	1	NA	NA	intron_variant	intron_variant	YES	NC_NA	NC_NA	0.776
CIB4	ENST00000288861	chr2_26632757_C_A	1	NA	NA	intron_variant	intron_variant	YES	NC_NA	NC_NA	5.802
TRAK1	ENST00000487159	chr3_42086325_G_T	1	NA	NA	intron_variant	intron_variant	NO	NC_NA	NC_NA	1.698
NA	NA	chr22_15670431_A_G	1	NA	NA	intergenic_variant	intergenic_variant	NO	NC_NA	NC_NA	5.179
LINC00603	ENST00000638070	chr5_39967650_C_T	1	NA	NA	intron_variant	intron_variant&non_coding_transcript_variant	NO	NC_NA	NC_NA	1.915
NA	NA	chr3_164025590_G_C	1	NA	NA	intergenic_variant	intergenic_variant	NO	NC_NA	NC_NA	10.79
AHSA1	ENST00000216479	chr14_77461076_T_G	1	NA	NA	intron_variant	intron_variant	YES	NC_NA	NC_NA	4.298
UTP6	ENST00000261708	chr17_31893734_C_A	1	NA	NA	intron_variant	intron_variant	YES	NC_NA	NC_NA	2.27
NA	NA	chr15_20371469_A_G	1	NA	NA	intergenic_variant	intergenic_variant	NO	NC_NA	NC_NA	0.505
IGLV3-22	ENST00000390307	chr22_22701522_G_A	1	NA	NA	upstream_gene_variant	upstream_gene_variant	YES	NC_NA	NC_NA	0.243
NA	NA	chr21_28753356_C_A	1	NA	NA	intergenic_variant	intergenic_variant	NO	NC_NA	NC_NA	0.364
NA	NA	chr2_150076865_A_C	1	NA	NA	intergenic_variant	intergenic_variant	NO	NC_NA	NC_NA	0.421
TAF11L6	ENST00000640558	chr5_17527819_T_A	1	NA	NA	upstream_gene_variant	upstream_gene_variant	YES	DISTAL_PROMOTERS	TAF11L6_ENSG00000284042	6.901
FRG1DP	ENST00000635586	chr20_29084967_G_T	1	NA	NA	intron_variant	intron_variant&non_coding_transcript_variant	YES	OPEN_CHROMATIN	openChromatin|chr20:29084812-29085007	8.404
NA	NA	chr7_52545324_A_T	1	NA	NA	intergenic_variant	intergenic_variant	NO	NC_NA	NC_NA	3.003
NA	NA	chr1_164192030_G_T	1	NA	NA	intergenic_variant	intergenic_variant	NO	NC_NA	NC_NA	4.43
PITPNC1	ENST00000581322	chr17_67424085_C_A	1	NA	NA	intron_variant	intron_variant	YES	NC_NA	NC_NA	3.194
AL592295.3	ENST00000637155	chr1_161445047_G_T	1	NA	NA	intron_variant	intron_variant&non_coding_transcript_variant	YES	NC_NA	NC_NA	8.028
NA	NA	chr4_170921867_C_G	1	NA	NA	intergenic_variant	intergenic_variant	NO	NC_NA	NC_NA	0.511
NA	NA	chr12_34086174_T_C	1	NA	NA	intergenic_variant	intergenic_variant	NO	NC_NA	NC_NA	2.105
NA	NA	chr11_69524610_G_C	1	NA	NA	intergenic_variant	intergenic_variant	NO	NC_NA	NC_NA	1.81
NA	NA	chr22_11352275_A_G	1	NA	NA	intergenic_variant	intergenic_variant	NO	NC_NA	NC_NA	5.749
BAGE2	ENST00000496773	chr21_10486982_G_A	1	NA	NA	intron_variant	intron_variant&non_coding_transcript_variant	YES	NC_NA	NC_NA	4.774
MATN3	ENST00000407540	chr2_20006352_C_G	1	NA	NA	intron_variant	intron_variant	YES	NC_NA	NC_NA	0.089
NA	NA	chr7_98593919_T_C	1	NA	NA	intergenic_variant	intergenic_variant	NO	NC_NA	NC_NA	4.567
RFC5	ENST00000454402	chr12_118012504_T_A	1	NA	NA	upstream_gene_variant	upstream_gene_variant	YES	NC_NA	NC_NA	6.906
TPRXL	ENST00000424053	chr3_14020401_A_C	1	NA	NA	intron_variant	intron_variant&non_coding_transcript_variant	YES	NC_NA	NC_NA	1.039
LINC02742	ENST00000511073	chr11_29041617_C_T	1	NA	NA	intron_variant	intron_variant&non_coding_transcript_variant	YES	NC_NA	NC_NA	4.752
NA	NA	chr20_29677069_C_A	1	NA	NA	intergenic_variant	intergenic_variant	NO	NC_NA	NC_NA	7.399
REV3L	ENST00000358835	chr6_111462507_G_T	1	NA	NA	intron_variant	intron_variant	YES	NC_NA	NC_NA	9.648
NA	NA	chr1_238909139_C_A	1	NA	NA	intergenic_variant	intergenic_variant	NO	NC_NA	NC_NA	0.628
NA	NA	chr20_46000891_A_G	1	NA	NA	intergenic_variant	intergenic_variant	NO	NC_NA	NC_NA	9.351
NA	NA	chr14_18864137_T_C	1	NA	NA	intergenic_variant	intergenic_variant	NO	NC_NA	NC_NA	6.984
NA	NA	chr6_55312776_A_G	1	NA	NA	intergenic_variant	intergenic_variant	NO	NC_NA	NC_NA	2.14
CPSF6	ENST00000266679	chr12_69258042_G_A	1	234	p.Leu234%3D	synonymous_variant	synonymous_variant	YES	CDS	CPSF6	9.558
NA	NA	chr2_91431925_G_A	1	NA	NA	intergenic_variant	intergenic_variant	NO	NC_NA	NC_NA	6.037
CCDC171	ENST00000380701	chr9_15718548_T_G	1	NA	NA	intron_variant	intron_variant	YES	NC_NA	NC_NA	9.871
NA	NA	chr2_132108247_C_A	1	NA	NA	intergenic_variant	intergenic_variant	NO	NC_NA	NC_NA	1.366
GNAI1	ENST00000649225	chr7_80000726_C_G	1	NA	NA	intron_variant	intron_variant	NO	NC_NA	NC_NA	3.146
AC092902.4	ENST00000641650	chr3_125769651_C_T	1	NA	NA	intron_variant	intron_variant&non_coding_transcript_variant	YES	NC_NA	NC_NA	4.735
ANO2	ENST00000356134	chr12_5720009_T_G	1	NA	NA	intron_variant	intron_variant	YES	NC_NA	NC_NA	2.011
BAGE2	ENST00000496773	chr21_10492476_C_T	1	NA	NA	intron_variant	intron_variant&non_coding_transcript_variant	YES	NC_NA	NC_NA	0.25
FRG1GP	ENST00000634617	chr22_12601855_C_G	1	NA	NA	upstream_gene_variant	upstream_gene_variant	YES	NC_NA	NC_NA	7.898
NA	NA	chr5_66123713_T_C	1	NA	NA	intergenic_variant	intergenic_variant	NO	NC_NA	NC_NA	2.843
NA	NA	chr8_35828000_G_C	1	NA	NA	intergenic_variant	intergenic_variant	NO	ENHANCERS	enhancer|chr8:35827800-35828800	1.623
ADCY2	ENST00000338316	chr5_7570620_C_A	1	NA	NA	intron_variant	intron_variant	YES	NC_NA	NC_NA	0.023
NA	NA	chr20_29513371_A_G	1	NA	NA	intergenic_variant	intergenic_variant	NO	NC_NA	NC_NA	8.965
NA	NA	chr4_26142236_G_A	1	NA	NA	intergenic_variant	intergenic_variant	NO	NC_NA	NC_NA	13.75
MEF2A	ENST00000557942	chr15_99565797_A_G	1	NA	NA	upstream_gene_variant	upstream_gene_variant	YES	DISTAL_PROMOTERS	MEF2A_ENSG00000068305	2.651
AL589743.4	ENST00000646225	chr14_19127984_G_A	1	NA	NA	non_coding_transcript_exon_variant	non_coding_transcript_exon_variant	YES	LINCRNAS	AL589743.4_ENSG00000277128	11.87
LINC01606	ENST00000669200	chr8_57209701_T_G	1	NA	NA	intron_variant	intron_variant&non_coding_transcript_variant	YES	LINCRNAS;CTCF_SITES	LINC01606_ENSG00000253301;CTCF|chr8:57209200-57210400	9.947
NA	NA	chr2_66222354_G_A	1	NA	NA	intergenic_variant	intergenic_variant	NO	NC_NA	NC_NA	2.822
AP003900.1	ENST00000667012	chr21_10339667_C_A	1	NA	NA	intron_variant	intron_variant&non_coding_transcript_variant	YES	NC_NA	NC_NA	3.321
SEMA5A	ENST00000382496	chr5_9504259_T_A	1	NA	NA	intron_variant	intron_variant	YES	NC_NA	NC_NA	1.269
NA	NA	chr12_14063260_C_G	1	NA	NA	intergenic_variant	intergenic_variant	NO	NC_NA	NC_NA	0.468
AC090114.3	ENST00000479267	chr7_128575243_G_A	1	NA	NA	intron_variant	intron_variant&non_coding_transcript_variant	YES	NC_NA	NC_NA	3.38
PPIAL4C	ENST00000585245	chr1_149585660_G_A	1	NA	NA	downstream_gene_variant	downstream_gene_variant	YES	NC_NA	NC_NA	8.687
PRKCA	ENST00000413366	chr17_66766400_C_T	1	NA	NA	intron_variant	intron_variant	YES	NC_NA	NC_NA	0.544
TDRD12	ENST00000444215	chr19_32805718_A_T	1	NA	NA	intron_variant	intron_variant	NO	NC_NA	NC_NA	1.756
NA	NA	chr12_69186201_C_T	1	NA	NA	intergenic_variant	intergenic_variant	NO	NC_NA	NC_NA	2.465
NA	NA	chr6_62642047_T_C	1	NA	NA	intergenic_variant	intergenic_variant	NO	NC_NA	NC_NA	4.451
KMT2C	ENST00000262189	chr7_152247531_A_G	1	NA	NA	intron_variant	intron_variant	YES	NC_NA	NC_NA	7.972
OPN3	ENST00000366554	chr1_241619921_G_T	1	NA	NA	intron_variant	intron_variant	YES	ENHANCERS	enhancer|chr1:241619800-241620600	1.596
GAGE2E	ENST00000621907	chrX_49346797_C_T	1	NA	NA	downstream_gene_variant	downstream_gene_variant	YES	NC_NA	NC_NA	1.339
TNXB	ENST00000375244	chr6_32059522_A_G	1	NA	NA	intron_variant	intron_variant	NO	NC_NA	NC_NA	7.933
ARHGAP6	ENST00000337414	chrX_11137049_C_G	1	NA	NA	downstream_gene_variant	downstream_gene_variant	YES	CTCF_SITES	CTCF|chrX:11137000-11138800	2.177
AP006545.3	ENST00000668779	chr8_38095113_C_T	1	NA	NA	intron_variant	intron_variant&non_coding_transcript_variant	YES	NC_NA	NC_NA	2.361
AC093689.1	ENST00000513564	chr4_34662581_C_T	1	NA	NA	intron_variant	intron_variant&non_coding_transcript_variant	NO	NC_NA	NC_NA	2.238
NA	NA	chr12_97817198_C_T	1	NA	NA	intergenic_variant	intergenic_variant	NO	NC_NA	NC_NA	0.753
NA	NA	chr22_11040253_G_C	1	NA	NA	intergenic_variant	intergenic_variant	NO	NC_NA	NC_NA	13.99
ZMIZ2	ENST00000309315	chr7_44747878_G_A	1	NA	NA	upstream_gene_variant	upstream_gene_variant	YES	DISTAL_PROMOTERS	ZMIZ2_ENSG00000122515	5.879
NA	NA	chr15_20365045_A_T	1	NA	NA	intergenic_variant	intergenic_variant	NO	NC_NA	NC_NA	14.66
NA	NA	chr3_103694976_T_G	1	NA	NA	intergenic_variant	intergenic_variant	NO	NC_NA	NC_NA	1.842
NA	NA	chr22_12292668_T_C	1	NA	NA	intergenic_variant	intergenic_variant	NO	NC_NA	NC_NA	7.678
NA	NA	chr5_178001297_G_T	1	NA	NA	intergenic_variant	intergenic_variant	NO	NC_NA	NC_NA	1.222
NA	NA	chr22_12592360_G_C	1	NA	NA	intergenic_variant	intergenic_variant	NO	NC_NA	NC_NA	7.412
NA	NA	chr11_69786422_C_T	1	NA	NA	intergenic_variant	intergenic_variant	NO	NC_NA	NC_NA	0.581
RPS18P13	ENST00000461260	chr19_18052784_C_A	1	NA	NA	downstream_gene_variant	downstream_gene_variant	YES	NC_NA	NC_NA	0.3
HECW1	ENST00000395891	chr7_43316990_C_G	1	NA	NA	intron_variant	intron_variant	YES	NC_NA	NC_NA	3.425
NA	NA	chr12_69337085_G_C	1	NA	NA	intergenic_variant	intergenic_variant	NO	NC_NA	NC_NA	3.743
NA	NA	chr1_54899150_A_G	1	NA	NA	intergenic_variant	intergenic_variant	NO	NC_NA	NC_NA	1.556
KIFAP3	ENST00000361580	chr1_170060900_A_T	1	NA	NA	intron_variant	intron_variant	YES	NC_NA	NC_NA	0.714
COX6CP11	ENST00000555293	chr14_77649385_T_G	1	NA	NA	downstream_gene_variant	downstream_gene_variant	YES	NC_NA	NC_NA	5.334
ABHD17AP4	ENST00000411545	chr22_20668412_A_G	1	NA	NA	intron_variant	intron_variant&non_coding_transcript_variant	YES	NC_NA	NC_NA	8.021
AFF4	ENST00000265343	chr5_132922916_T_C	1	NA	NA	intron_variant	intron_variant	YES	NC_NA	NC_NA	0.998
NA	NA	chr9_28872308_G_A	1	NA	NA	intergenic_variant	intergenic_variant	NO	NC_NA	NC_NA	3.058
FAF1	ENST00000396153	chr1_50448956_C_T	1	NA	NA	intron_variant	intron_variant	YES	NC_NA	NC_NA	1.602
AC007402.1	ENST00000440698	chr2_51691449_A_T	1	NA	NA	intron_variant	intron_variant&non_coding_transcript_variant	YES	NC_NA	NC_NA	1.351
MRPS22	ENST00000495075	chr3_139009042_G_T	1	NA	NA	intron_variant	intron_variant	YES	NC_NA	NC_NA	2.123
ROBO1	ENST00000464233	chr3_78962850_C_A	1	NA	NA	intron_variant	intron_variant	YES	NC_NA	NC_NA	3.64
MCFD2	ENST00000409147	chr2_46927884_G_T	1	NA	NA	intron_variant	intron_variant	NO	NC_NA	NC_NA	1.372
LNCAROD	ENST00000443523	chr10_52566323_G_T	1	NA	NA	intron_variant	intron_variant&non_coding_transcript_variant	NO	NC_NA	NC_NA	0.795
AC095057.3	ENST00000567102	chr4_40170003_T_A	1	NA	NA	downstream_gene_variant	downstream_gene_variant	YES	NC_NA	NC_NA	4.851
NA	NA	chr3_107972207_C_G	1	NA	NA	intergenic_variant	intergenic_variant	NO	NC_NA	NC_NA	0.002
SLC25A15P4	ENST00000614260	chr21_10612185_T_A	1	NA	NA	downstream_gene_variant	downstream_gene_variant	YES	NC_NA	NC_NA	1.586
HIRAP1	ENST00000605318	chr10_25691783_G_A	1	NA	NA	non_coding_transcript_exon_variant	non_coding_transcript_exon_variant	YES	NC_NA	NC_NA	8.462
AP003900.1	ENST00000667012	chr21_10336857_G_C	1	NA	NA	downstream_gene_variant	downstream_gene_variant	YES	NC_NA	NC_NA	7.363
NA	NA	chr12_61310360_T_A	1	NA	NA	intergenic_variant	intergenic_variant	NO	NC_NA	NC_NA	1.026
NA	NA	chr6_23889696_C_G	1	NA	NA	intergenic_variant	intergenic_variant	NO	NC_NA	NC_NA	0.907
LINC01498	ENST00000502160	chr12_108483252_A_C	1	NA	NA	intron_variant	intron_variant&non_coding_transcript_variant	YES	NC_NA	NC_NA	2.051
C8orf37-AS1	ENST00000655917	chr8_95655146_C_G	1	NA	NA	intron_variant	intron_variant&non_coding_transcript_variant	YES	NC_NA	NC_NA	7.709
AC112481.2	ENST00000670607	chr12_90778539_C_T	1	NA	NA	intron_variant	intron_variant&non_coding_transcript_variant	YES	NC_NA	NC_NA	3.509
TUBB1	ENST00000217133	chr20_59021926_T_C	1	NA	NA	intron_variant	intron_variant	YES	NC_NA	NC_NA	6.633
NA	NA	chr20_29054621_G_A	1	NA	NA	intergenic_variant	intergenic_variant	NO	NC_NA	NC_NA	5.262
NA	NA	chr22_10783479_T_C	1	NA	NA	intergenic_variant	intergenic_variant	NO	NC_NA	NC_NA	10.12
CASP8	ENST00000358485	chr2_201281869_T_C	1	NA	NA	intron_variant	intron_variant	YES	NC_NA	NC_NA	11.1
MAP4K5	ENST00000013125	chr14_50448923_A_G	1	NA	NA	intron_variant	intron_variant	YES	NC_NA	NC_NA	5.541
NA	NA	chr2_105650448_A_T	1	NA	NA	intergenic_variant	intergenic_variant	NO	NC_NA	NC_NA	0.567
DDIAS	ENST00000533655	chr11_82937683_G_T	1	NA	NA	downstream_gene_variant	downstream_gene_variant	YES	NC_NA	NC_NA	6.139
AC139795.1	ENST00000500444	chr5_177622067_T_A	1	NA	NA	downstream_gene_variant	downstream_gene_variant	YES	NC_NA	NC_NA	1.185
FRG1DP	ENST00000635586	chr20_29085323_T_C	1	NA	NA	intron_variant	intron_variant&non_coding_transcript_variant	YES	NC_NA	NC_NA	5.723
AP000944.1	ENST00000533886	chr11_65367382_G_T	1	NA	NA	upstream_gene_variant	upstream_gene_variant	YES	NC_NA	NC_NA	1.215
NA	NA	chr6_120320834_G_C	1	NA	NA	intergenic_variant	intergenic_variant	NO	NC_NA	NC_NA	5.125
NA	NA	chr7_52751171_A_T	1	NA	NA	intergenic_variant	intergenic_variant	NO	NC_NA	NC_NA	3.05
LINC01206	ENST00000654747	chr3_182028146_C_A	1	NA	NA	intron_variant	intron_variant&non_coding_transcript_variant	NO	NC_NA	NC_NA	2.547
NA	NA	chr5_18672384_T_A	1	NA	NA	intergenic_variant	intergenic_variant	NO	NC_NA	NC_NA	1.963
AC097493.2	ENST00000509725	chr4_9519652_C_T	1	NA	NA	upstream_gene_variant	upstream_gene_variant	YES	NC_NA	NC_NA	0.692
NA	NA	chr15_19862573_G_A	1	NA	NA	intergenic_variant	intergenic_variant	NO	NC_NA	NC_NA	0.618
AC005831.1	ENST00000624384	chr12_3611816_G_A	1	NA	NA	non_coding_transcript_exon_variant	non_coding_transcript_exon_variant	YES	NC_NA	NC_NA	1.948
AC079801.1	ENST00000623753	chr21_5233789_C_G	1	NA	NA	intron_variant	intron_variant&non_coding_transcript_variant	YES	NC_NA	NC_NA	2.216
NA	NA	chr22_10777649_T_A	1	NA	NA	intergenic_variant	intergenic_variant	NO	NC_NA	NC_NA	8.124
NA	NA	chr20_29503166_C_T	1	NA	NA	intergenic_variant	intergenic_variant	NO	NC_NA	NC_NA	8.071
U2	ENST00000613119	chr17_43251908_C_G	1	NA	NA	non_coding_transcript_exon_variant	non_coding_transcript_exon_variant	YES	NC_NA	NC_NA	12.57
NA	NA	chr22_12308071_G_T	1	NA	NA	intergenic_variant	intergenic_variant	NO	NC_NA	NC_NA	2.399
DEFB109F	ENST00000542600	chr12_8214141_G_A	1	NA	NA	intron_variant	intron_variant&non_coding_transcript_variant	YES	NC_NA	NC_NA	2.1
NA	NA	chr5_2328226_G_T	1	NA	NA	intergenic_variant	intergenic_variant	NO	NC_NA	NC_NA	2.923
NA	NA	chr12_114460089_C_A	1	NA	NA	intergenic_variant	intergenic_variant	NO	NC_NA	NC_NA	0.52
AC245128.1	ENST00000400864	chr19_54785456_G_A	1	NA	NA	intron_variant	intron_variant&non_coding_transcript_variant	YES	NC_NA	NC_NA	1.883
CHEK2P2	ENST00000555186	chr15_20283012_C_T	1	NA	NA	intron_variant	intron_variant&non_coding_transcript_variant	YES	NC_NA	NC_NA	5.217
LINC01148	ENST00000557527	chr14_86920483_G_T	1	NA	NA	intron_variant	intron_variant&non_coding_transcript_variant	YES	NC_NA	NC_NA	1.444
NA	NA	chr2_90284670_G_A	1	NA	NA	intergenic_variant	intergenic_variant	NO	NC_NA	NC_NA	7.317
TTTY12	ENST00000651670	chrY_7810166_T_C	1	NA	NA	non_coding_transcript_exon_variant	non_coding_transcript_exon_variant	YES	LINCRNAS	TTTY12_ENSG00000237048	2.131
FRS2	ENST00000550389	chr12_69499812_C_T	1	NA	NA	intron_variant	intron_variant	YES	NC_NA	NC_NA	1.628
TAFA2	ENST00000416284	chr12_62041936_C_G	1	NA	NA	intron_variant	intron_variant	YES	NC_NA	NC_NA	0.088
NA	NA	chr11_89618744_C_T	1	NA	NA	intergenic_variant	intergenic_variant	NO	NC_NA	NC_NA	0.755
NA	NA	chr5_175768559_C_G	1	NA	NA	intergenic_variant	intergenic_variant	NO	NC_NA	NC_NA	9.911
AC007384.1	ENST00000653259	chr7_104946319_T_A	1	NA	NA	intron_variant	intron_variant&non_coding_transcript_variant	YES	NC_NA	NC_NA	0.987
ANO1	ENST00000355303	chr11_70174843_C_A	1	NA	NA	intron_variant	intron_variant	YES	NC_NA	NC_NA	5.938
RPL23AP49	ENST00000638439	chr3_75642384_G_A	1	NA	NA	intron_variant	intron_variant&non_coding_transcript_variant	YES	NC_NA	NC_NA	3.138
NA	NA	chr14_31473779_A_C	1	NA	NA	intergenic_variant	intergenic_variant	NO	NC_NA	NC_NA	0.974
NA	NA	chr2_31319173_A_C	1	NA	NA	intergenic_variant	intergenic_variant	NO	NC_NA	NC_NA	2.791
SNHG27	ENST00000514222	chr4_131750709_C_T	1	NA	NA	intron_variant	intron_variant&non_coding_transcript_variant	NO	OPEN_CHROMATIN	openChromatin|chr4:131750483-131750856	10.27
NA	NA	chr11_37586846_G_T	1	NA	NA	intergenic_variant	intergenic_variant	NO	NC_NA	NC_NA	3.157
NA	NA	chr9_39559157_T_C	1	NA	NA	intergenic_variant	intergenic_variant	NO	NC_NA	NC_NA	5.588
TAF11L9	ENST00000639969	chr5_17595164_C_A	1	NA	NA	upstream_gene_variant	upstream_gene_variant	YES	DISTAL_PROMOTERS;OPEN_CHROMATIN	TAF11L9_ENSG00000283988;openChromatin|chr5:17594884-17595270	7.953
PLEKHM1P1	ENST00000582986	chr17_64819877_G_A	1	NA	NA	intron_variant	intron_variant&non_coding_transcript_variant	YES	ENHANCERS	enhancer|chr17:64818400-64820000	2.664
NA	NA	chr7_125888998_C_T	1	NA	NA	intergenic_variant	intergenic_variant	NO	NC_NA	NC_NA	2.039
AHNAK2	ENST00000333244	chr14_104958595_T_A	1	NA	NA	intron_variant	intron_variant	YES	NC_NA	NC_NA	3.992
LINC02055	ENST00000521034	chr8_136886826_C_G	1	NA	NA	intron_variant	intron_variant&non_coding_transcript_variant	NO	NC_NA	NC_NA	2.125
CDKAL1	ENST00000274695	chr6_21048976_A_T	1	NA	NA	intron_variant	intron_variant	YES	NC_NA	NC_NA	20.3
ST20-AS1	ENST00000560255	chr15_79923117_A_C	1	NA	NA	non_coding_transcript_exon_variant	non_coding_transcript_exon_variant	YES	LINCRNAS	ST20-AS1_ENSG00000259642	9.686
SEPTIN7P9	ENST00000489259	chr10_38392695_C_A	1	NA	NA	intron_variant	intron_variant&non_coding_transcript_variant	YES	NC_NA	NC_NA	5.924
NA	NA	chr3_190952338_T_G	1	NA	NA	intergenic_variant	intergenic_variant	NO	NC_NA	NC_NA	4.935
NA	NA	chr16_21577797_C_A	1	NA	NA	intergenic_variant	intergenic_variant	NO	NC_NA	NC_NA	6.93
MMP28	ENST00000605424	chr17_35786073_G_T	1	NA	NA	intron_variant	intron_variant	YES	NC_NA	NC_NA	0.886
PDZPH1P	ENST00000412514	chr5_103430052_T_G	1	NA	NA	downstream_gene_variant	downstream_gene_variant	YES	NC_NA	NC_NA	1.768
NA	NA	chr4_190112494_C_T	1	NA	NA	intergenic_variant	intergenic_variant	NO	CTCF_SITES;OPEN_CHROMATIN	CTCF|chr4:190112400-190112600;openChromatin|chr4:190112268-190112586	8.257
JMY	ENST00000396137	chr5_79240321_G_C	1	NA	NA	intron_variant	intron_variant	YES	CTCF_SITES	CTCF|chr5:79240200-79240400	0.822
TAF11L6	ENST00000640558	chr5_17528169_G_C	1	NA	NA	upstream_gene_variant	upstream_gene_variant	YES	DISTAL_PROMOTERS	TAF11L6_ENSG00000284042	5.373
NA	NA	chr22_12594785_C_A	1	NA	NA	intergenic_variant	intergenic_variant	NO	NC_NA	NC_NA	9.217
CASC15	ENST00000606336	chr6_21799054_C_G	1	NA	NA	intron_variant	intron_variant&non_coding_transcript_variant	NO	NC_NA	NC_NA	0.391
MED26	ENST00000263390	chr19_16584291_A_C	1	NA	NA	intron_variant	intron_variant	YES	NC_NA	NC_NA	3.642
MIR4435-2HG	ENST00000673654	chr2_111373065_C_T	1	NA	NA	intron_variant	intron_variant&non_coding_transcript_variant	YES	CTCF_SITES	CTCF|chr2:111372800-111373600	0.937
AC016745.1	ENST00000653674	chr2_113420413_G_T	1	NA	NA	intron_variant	intron_variant&non_coding_transcript_variant	YES	NC_NA	NC_NA	2.735
NA	NA	chr22_12704706_G_A	1	NA	NA	intergenic_variant	intergenic_variant	NO	NC_NA	NC_NA	0.81
NA	NA	chr20_59096653_C_T	1	NA	NA	intergenic_variant	intergenic_variant	NO	NC_NA	NC_NA	20.6
SDHAP1	ENST00000427841	chr3_195971709_T_C	1	NA	NA	intron_variant	intron_variant&non_coding_transcript_variant	YES	NC_NA	NC_NA	2.802
TNIK	ENST00000436636	chr3_171245566_T_A	1	NA	NA	intron_variant	intron_variant	YES	NC_NA	NC_NA	0.546
PPM1H	ENST00000228705	chr12_62903726_T_G	1	NA	NA	intron_variant	intron_variant	YES	NC_NA	NC_NA	0.015
AP006565.1	ENST00000581117	chr18_14822186_C_T	1	NA	NA	intron_variant	intron_variant&non_coding_transcript_variant	YES	NC_NA	NC_NA	4.344
LAMC2	ENST00000264144	chr1_183194651_G_C	1	NA	NA	intron_variant	intron_variant	YES	NC_NA	NC_NA	0.023
TSPAN8	ENST00000393330	chr12_71249700_C_A	1	NA	NA	intron_variant	intron_variant	YES	NC_NA	NC_NA	1.286
NA	NA	chr3_179274425_T_C	1	NA	NA	intergenic_variant	intergenic_variant	NO	NC_NA	NC_NA	4.245
ZNF415	ENST00000500065	chr19_53127006_C_A	1	NA	NA	intron_variant	intron_variant	YES	NC_NA	NC_NA	3.003
NA	NA	chr10_38958501_G_A	1	NA	NA	intergenic_variant	intergenic_variant	NO	NC_NA	NC_NA	0.621
NA	NA	chr10_114089637_C_A	1	NA	NA	intergenic_variant	intergenic_variant	NO	NC_NA	NC_NA	0.362
IL9RP4	ENST00000571755	chr18_82653_C_T	1	NA	NA	intron_variant	intron_variant&non_coding_transcript_variant	YES	NC_NA	NC_NA	0.387
U2	ENST00000615943	chr22_10740646_C_T	1	NA	NA	upstream_gene_variant	upstream_gene_variant	YES	NC_NA	NC_NA	7.438
NA	NA	chr1_209135531_C_A	1	NA	NA	intergenic_variant	intergenic_variant	NO	NC_NA	NC_NA	0.258
GALNT16	ENST00000337827	chr14_69286320_G_T	1	NA	NA	intron_variant	intron_variant	YES	NC_NA	NC_NA	0.21
MYO7A	ENST00000409709	chr11_77158709_G_C	1	NA	NA	intron_variant	intron_variant	YES	NC_NA	NC_NA	7.444
DHDDS	ENST00000360009	chr1_26451452_A_G	1	NA	NA	intron_variant	intron_variant	YES	NC_NA	NC_NA	0.858
IL1R1	ENST00000409929	chr2_102075745_C_A	1	NA	NA	intron_variant	intron_variant	NO	NC_NA	NC_NA	1.38
NA	NA	chr20_29068578_A_G	1	NA	NA	intergenic_variant	intergenic_variant	NO	NC_NA	NC_NA	10.35
LINC02460	ENST00000543558	chr12_118643689_G_T	1	NA	NA	downstream_gene_variant	downstream_gene_variant	YES	NC_NA	NC_NA	0.876
TNIK	ENST00000436636	chr3_171390591_C_G	1	NA	NA	intron_variant	intron_variant	YES	NC_NA	NC_NA	12.49
NA	NA	chr12_61428497_A_G	1	NA	NA	intergenic_variant	intergenic_variant	NO	NC_NA	NC_NA	7.715
MAB21L3	ENST00000369500	chr1_116119057_G_A	1	NA	NA	intron_variant	intron_variant	YES	NC_NA	NC_NA	1.096
NA	NA	chr5_58353249_A_G	1	NA	NA	intergenic_variant	intergenic_variant	NO	NC_NA	NC_NA	3.742
COL18A1-AS1	ENST00000397787	chr21_45423595_C_G	1	NA	NA	intron_variant	intron_variant&non_coding_transcript_variant	YES	NC_NA	NC_NA	1.411
NA	NA	chr22_11571700_G_A	1	NA	NA	intergenic_variant	intergenic_variant	NO	NC_NA	NC_NA	9.369
IGLV1-51	ENST00000390290	chr22_22322762_G_T	1	NA	NA	missense_variant	missense_variant	YES	LINCRNAS;CTCF_SITES	AC245060.7_ENSG00000286129;CTCF|chr22:22321400-22323000	16.14
NA	NA	chr18_66267244_C_G	1	NA	NA	intergenic_variant	intergenic_variant	NO	NC_NA	NC_NA	1.88
AF254983.1	ENST00000612267	chr21_10608982_T_C	1	NA	NA	downstream_gene_variant	downstream_gene_variant	YES	NC_NA	NC_NA	11.11
SUSD4	ENST00000343846	chr1_223275716_G_C	1	NA	NA	intron_variant	intron_variant	YES	NC_NA	NC_NA	0.098
NA	NA	chr8_35220162_C_T	1	NA	NA	intergenic_variant	intergenic_variant	NO	NC_NA	NC_NA	1.799
CRISPLD1	ENST00000262207	chr8_75033865_G_T	1	NA	NA	3_prime_UTR_variant	3_prime_UTR_variant	YES	3_PRIME_UTRS	CRISPLD1_ENSG00000121005	3.235
NA	NA	chr19_8741809_T_G	1	NA	NA	intergenic_variant	intergenic_variant	NO	NC_NA	NC_NA	10.1
AL162717.1	ENST00000648788	chr13_103344162_C_T	1	NA	NA	intron_variant	intron_variant&non_coding_transcript_variant	YES	NC_NA	NC_NA	1.063
ELAVL2	ENST00000380110	chr9_23808053_G_A	1	NA	NA	intron_variant	intron_variant	YES	ENHANCERS	enhancer|chr9:23806800-23808400	0.705
COPB1	ENST00000249923	chr11_14479716_T_A	1	404	c.1213-2A>T	splice_acceptor_variant	splice_acceptor_variant	YES	CDS	COPB1	35
CDH22	ENST00000537909	chr20_46185191_G_T	1	NA	NA	intron_variant	intron_variant	YES	NC_NA	NC_NA	0.714
LINC01483	ENST00000587241	chr17_69813983_G_C	1	NA	NA	intron_variant	intron_variant&non_coding_transcript_variant	NO	ENHANCERS	enhancer|chr17:69813600-69814400	9.894
ZNF99	ENST00000596209	chr19_22754473_C_A	1	NA	NA	3_prime_UTR_variant	3_prime_UTR_variant	YES	3_PRIME_UTRS	ZNF99_ENSG00000213973	2.338
NA	NA	chr14_23331882_T_G	1	NA	NA	intergenic_variant	intergenic_variant	NO	NC_NA	NC_NA	6.806
AP003721.1	ENST00000543907	chr11_60918615_G_T	1	NA	NA	non_coding_transcript_exon_variant	non_coding_transcript_exon_variant	YES	LINCRNAS	AP003721.1_ENSG00000256196	0.674
RNA5SP283	ENST00000365604	chr9_62802355_T_C	1	NA	NA	non_coding_transcript_exon_variant	non_coding_transcript_exon_variant	YES	NC_NA	NC_NA	15.81
NA	NA	chrX_49900758_C_G	1	NA	NA	intergenic_variant	intergenic_variant	NO	NC_NA	NC_NA	3.499
NA	NA	chr7_31007136_G_A	1	NA	NA	intergenic_variant	intergenic_variant	NO	NC_NA	NC_NA	3.173
AC007402.1	ENST00000440698	chr2_51252581_T_A	1	NA	NA	intron_variant	intron_variant&non_coding_transcript_variant	YES	NC_NA	NC_NA	3.783
PCDH11X	ENST00000373094	chrX_92313818_C_G	1	NA	NA	intron_variant	intron_variant	YES	NC_NA	NC_NA	0.34
CST9L	ENST00000376979	chr20_23572915_G_A	1	NA	NA	upstream_gene_variant	upstream_gene_variant	YES	NC_NA	NC_NA	0.569
AC092902.4	ENST00000641650	chr3_125766010_T_C	1	NA	NA	upstream_gene_variant	upstream_gene_variant	YES	CTCF_SITES	CTCF|chr3:125765400-125766800	6.356
PHACTR1	ENST00000332995	chr6_12728693_G_A	1	NA	NA	intron_variant	intron_variant	YES	NC_NA	NC_NA	1.362
SPIRE1	ENST00000409402	chr18_12662904_C_G	1	NA	NA	upstream_gene_variant	upstream_gene_variant	YES	NC_NA	NC_NA	4.506
RABGAP1L	ENST00000251507	chr1_174666946_C_A	1	NA	NA	intron_variant	intron_variant	YES	NC_NA	NC_NA	11.8
KIR2DS4	ENST00000339924	chr19_54847011_G_C	1	NA	NA	intron_variant	intron_variant	YES	NC_NA	NC_NA	4.286
MTND2P28	ENST00000457540	chr1_630418_T_C	1	NA	NA	non_coding_transcript_exon_variant	non_coding_transcript_exon_variant	YES	CTCF_SITES	CTCF|chr1:629200-632400	10.97
DBX1	ENST00000524983	chr11_20157014_T_G	1	NA	NA	intron_variant	intron_variant	YES	NONCANONICAL_SPLICE	DBX1_ENSG00000109851	3.176
NA	NA	chr1_203327314_G_C	1	NA	NA	intergenic_variant	intergenic_variant	NO	NC_NA	NC_NA	2.51
DPP10	ENST00000393147	chr2_115539064_C_T	1	NA	NA	intron_variant	intron_variant	YES	NC_NA	NC_NA	0.64
CABP2	ENST00000294288	chr11_67517875_T_G	1	NA	NA	downstream_gene_variant	downstream_gene_variant	YES	NC_NA	NC_NA	1.439
NA	NA	chr2_104346568_T_A	1	NA	NA	intergenic_variant	intergenic_variant	NO	NC_NA	NC_NA	9.431
NA	NA	chr17_43462498_A_C	1	NA	NA	intergenic_variant	intergenic_variant	NO	NC_NA	NC_NA	2.865
NA	NA	chr2_150700176_T_C	1	NA	NA	intergenic_variant	intergenic_variant	NO	NC_NA	NC_NA	8.882
FOXJ3	ENST00000372572	chr1_42251706_A_T	1	NA	NA	intron_variant	intron_variant	YES	NC_NA	NC_NA	2.777
DISP1	ENST00000675961	chr1_222885708_G_C	1	NA	NA	intron_variant	intron_variant	YES	NC_NA	NC_NA	2.191
MEP1AP4	ENST00000423244	chr9_42817950_A_T	1	NA	NA	intron_variant	intron_variant&non_coding_transcript_variant	YES	NC_NA	NC_NA	2.213
NA	NA	chr19_36157577_G_A	1	NA	NA	intergenic_variant	intergenic_variant	NO	NC_NA	NC_NA	1.129
ZNF717	ENST00000648506	chr3_75690279_T_C	1	NA	NA	intron_variant	intron_variant&non_coding_transcript_variant	NO	NC_NA	NC_NA	5.344
RHEB	ENST00000262187	chr7_151516622_C_A	1	NA	NA	intron_variant	intron_variant	YES	NC_NA	NC_NA	0.945
NA	NA	chr12_17006384_C_G	1	NA	NA	intergenic_variant	intergenic_variant	NO	NC_NA	NC_NA	0.017
AC103810.1	ENST00000583052	chr17_64931442_G_T	1	NA	NA	intron_variant	intron_variant&non_coding_transcript_variant	YES	NC_NA	NC_NA	0.357
AC245128.1	ENST00000400864	chr19_54763733_A_G	1	NA	NA	intron_variant	intron_variant&non_coding_transcript_variant	YES	NC_NA	NC_NA	1.401
CIT	ENST00000392521	chr12_119862861_C_A	1	NA	NA	intron_variant	intron_variant	YES	OPEN_CHROMATIN	openChromatin|chr12:119862779-119863126	1.15
AC233702.4	ENST00000584107	chr17_21660719_G_A	1	NA	NA	upstream_gene_variant	upstream_gene_variant	YES	NC_NA	NC_NA	2.259
ELK3	ENST00000228741	chr12_96208801_C_T	1	NA	NA	intron_variant	intron_variant	YES	CTCF_SITES	CTCF|chr12:96208800-96209600	4.576
SLCO3A1	ENST00000318445	chr15_91899305_A_C	1	NA	NA	intron_variant	intron_variant	YES	NC_NA	NC_NA	3.96
NA	NA	chr2_95428220_C_T	1	NA	NA	intergenic_variant	intergenic_variant	NO	NC_NA	NC_NA	3.808
FAM238C	ENST00000640121	chr10_26944557_A_C	1	NA	NA	upstream_gene_variant	upstream_gene_variant	YES	NC_NA	NC_NA	0.292
LINC01266	ENST00000661103	chr3_600458_A_T	1	NA	NA	intron_variant	intron_variant&non_coding_transcript_variant	YES	NC_NA	NC_NA	5.731
GALNT15	ENST00000339732	chr3_16225681_A_C	1	NA	NA	intron_variant	intron_variant	YES	NC_NA	NC_NA	1.348
NA	NA	chr21_13870989_C_T	1	NA	NA	intergenic_variant	intergenic_variant	NO	NC_NA	NC_NA	3.605
NA	NA	chr12_83141380_A_C	1	NA	NA	intergenic_variant	intergenic_variant	NO	NC_NA	NC_NA	7.803
BX248415.1	ENST00000649395	chr1_196849928_T_C	1	NA	NA	upstream_gene_variant	upstream_gene_variant	YES	NC_NA	NC_NA	2.153
NA	NA	chr2_95769365_G_A	1	NA	NA	intergenic_variant	intergenic_variant	NO	NC_NA	NC_NA	0.038
Metazoa_SRP	ENST00000619127	chrX_97081861_T_C	1	NA	NA	non_coding_transcript_exon_variant	non_coding_transcript_exon_variant	YES	NC_NA	NC_NA	4.25
DIAPH3	ENST00000400324	chr13_60025513_T_A	1	NA	NA	intron_variant	intron_variant	YES	NC_NA	NC_NA	3.816
NA	NA	chr8_106958143_C_G	1	NA	NA	intergenic_variant	intergenic_variant	NO	NC_NA	NC_NA	1.201
NA	NA	chr21_10392466_C_T	1	NA	NA	intergenic_variant	intergenic_variant	NO	NC_NA	NC_NA	10.41
NNT	ENST00000264663	chr5_43681289_T_G	1	NA	NA	intron_variant	intron_variant	YES	NC_NA	NC_NA	4.382
USP17L16P	ENST00000507155	chr4_9238899_C_T	1	NA	NA	upstream_gene_variant	upstream_gene_variant	YES	NC_NA	NC_NA	6.647
SASH1	ENST00000367467	chr6_148384496_G_C	1	NA	NA	intron_variant	intron_variant	YES	NC_NA	NC_NA	2.3
NA	NA	chr4_127488166_C_A	1	NA	NA	intergenic_variant	intergenic_variant	NO	NC_NA	NC_NA	1.485
TBC1D3P1-DHX40P1	ENST00000587125	chr17_60010286_T_C	1	NA	NA	intron_variant	intron_variant&non_coding_transcript_variant	YES	NC_NA	NC_NA	2.47
GRIP1	ENST00000535721	chr12_66917745_A_G	1	NA	NA	intron_variant	intron_variant&non_coding_transcript_variant	NO	NC_NA	NC_NA	19.29
RAB3IP	ENST00000550536	chr12_69785024_C_G	1	NA	NA	intron_variant	intron_variant	YES	NC_NA	NC_NA	1.166
AC092447.7	ENST00000422212	chr7_56417466_C_T	1	NA	NA	downstream_gene_variant	downstream_gene_variant	YES	NC_NA	NC_NA	1.705
DUXAP9	ENST00000621361	chr14_19086575_C_T	1	NA	NA	intron_variant	intron_variant&non_coding_transcript_variant	YES	NC_NA	NC_NA	4.343
AC016152.1	ENST00000548344	chr12_98199028_C_T	1	NA	NA	intron_variant	intron_variant&non_coding_transcript_variant	YES	NC_NA	NC_NA	9.425
IL12RB2	ENST00000674203	chr1_67366499_T_A	1	NA	NA	intron_variant	intron_variant	YES	NC_NA	NC_NA	2.546
LINC02064	ENST00000654399	chr5_29381777_G_C	1	NA	NA	downstream_gene_variant	downstream_gene_variant	YES	NC_NA	NC_NA	0.402
SPECC1	ENST00000261503	chr17_20264457_A_T	1	NA	NA	intron_variant	intron_variant	YES	NC_NA	NC_NA	2.572
NA	NA	chr6_3542335_G_A	1	NA	NA	intergenic_variant	intergenic_variant	NO	ENHANCERS;CTCF_SITES	enhancer|chr6:3542000-3542600;CTCF|chr6:3542000-3542400	2.562
NA	NA	chr12_74777894_G_A	1	NA	NA	intergenic_variant	intergenic_variant	NO	NC_NA	NC_NA	9.985
CDC42BPA	ENST00000366769	chr1_227303022_C_T	1	NA	NA	intron_variant	intron_variant	YES	NC_NA	NC_NA	3.372
CNTN5	ENST00000524871	chr11_99330144_C_A	1	NA	NA	intron_variant	intron_variant	YES	NC_NA	NC_NA	0.093
FRG1DP	ENST00000635586	chr20_29089079_A_G	1	NA	NA	intron_variant	intron_variant&non_coding_transcript_variant	YES	NC_NA	NC_NA	8.152
NA	NA	chr7_82733844_G_A	1	NA	NA	intergenic_variant	intergenic_variant	NO	NC_NA	NC_NA	1.917
SEPTIN7P3	ENST00000455017	chr7_35958660_A_G	1	NA	NA	intron_variant	intron_variant&non_coding_transcript_variant	YES	NC_NA	NC_NA	4.781
NA	NA	chr3_167429899_A_C	1	NA	NA	intergenic_variant	intergenic_variant	NO	NC_NA	NC_NA	6.958
AP005212.4	ENST00000577614	chr18_14305576_A_G	1	NA	NA	intron_variant	intron_variant&non_coding_transcript_variant	YES	NC_NA	NC_NA	2.693
NA	NA	chr7_66617826_C_T	1	NA	NA	intergenic_variant	intergenic_variant	NO	NC_NA	NC_NA	3.884
LINC01278	ENST00000610088	chrX_63365924_A_G	1	NA	NA	intron_variant	intron_variant&non_coding_transcript_variant	NO	NC_NA	NC_NA	10.93
NA	NA	chr18_29404372_G_T	1	NA	NA	intergenic_variant	intergenic_variant	NO	NC_NA	NC_NA	1.552
NA	NA	chr20_29037954_G_A	1	NA	NA	intergenic_variant	intergenic_variant	NO	NC_NA	NC_NA	8.747
ACTN4P2	ENST00000473049	chr1_37776568_A_G	1	NA	NA	upstream_gene_variant	upstream_gene_variant	YES	NC_NA	NC_NA	1.289
NA	NA	chr17_64690558_G_A	1	NA	NA	intergenic_variant	intergenic_variant	NO	NC_NA	NC_NA	0.64
NA	NA	chrY_26646844_C_T	1	NA	NA	intergenic_variant	intergenic_variant	NO	NC_NA	NC_NA	2.771
U2	ENST00000615943	chr22_10737210_A_C	1	NA	NA	upstream_gene_variant	upstream_gene_variant	YES	NC_NA	NC_NA	6.952
BCAS3	ENST00000588462	chr17_60849585_G_A	1	NA	NA	intron_variant	intron_variant	YES	NC_NA	NC_NA	3.752
ARL15	ENST00000504924	chr5_54112750_C_A	1	NA	NA	intron_variant	intron_variant	YES	NC_NA	NC_NA	3.028
SLC7A10	ENST00000253188	chr19_33223488_T_G	1	NA	NA	intron_variant	intron_variant	YES	NC_NA	NC_NA	10.12
NA	NA	chr16_15276092_T_C	1	NA	NA	intergenic_variant	intergenic_variant	NO	NC_NA	NC_NA	2.149
WRN	ENST00000298139	chr8_31085329_C_T	1	NA	NA	intron_variant	intron_variant	YES	NC_NA	NC_NA	0.506
IMPA1P1	ENST00000510718	chr8_81619101_G_A	1	NA	NA	intron_variant	intron_variant&non_coding_transcript_variant	YES	NC_NA	NC_NA	0.903
NA	NA	chr5_542496_G_A	1	NA	NA	intergenic_variant	intergenic_variant	NO	NC_NA	NC_NA	1.879
NA	NA	chr1_30246808_C_T	1	NA	NA	intergenic_variant	intergenic_variant	NO	NC_NA	NC_NA	1.56
GPC6	ENST00000377047	chr13_93977130_C_G	1	NA	NA	intron_variant	intron_variant	YES	NC_NA	NC_NA	1.154
NA	NA	chr11_7180993_C_T	1	NA	NA	intergenic_variant	intergenic_variant	NO	NC_NA	NC_NA	4.713
RPS26P45	ENST00000471748	chr12_69427103_G_T	1	NA	NA	downstream_gene_variant	downstream_gene_variant	YES	NC_NA	NC_NA	11.98
NA	NA	chr11_59318635_A_G	1	NA	NA	intergenic_variant	intergenic_variant	NO	NC_NA	NC_NA	3.896
NA	NA	chr1_66495495_C_T	1	NA	NA	intergenic_variant	intergenic_variant	NO	NC_NA	NC_NA	2.73
NA	NA	chrX_4182777_G_T	1	NA	NA	intergenic_variant	intergenic_variant	NO	NC_NA	NC_NA	0.605
CDK2AP2P3	ENST00000422476	chr9_63770592_A_T	1	NA	NA	downstream_gene_variant	downstream_gene_variant	YES	NC_NA	NC_NA	9.709
NA	NA	chr22_42543109_A_G	1	NA	NA	intergenic_variant	intergenic_variant	NO	NC_NA	NC_NA	2.828
PDE3A	ENST00000359062	chr12_20683138_G_A	1	NA	NA	3_prime_UTR_variant	3_prime_UTR_variant	YES	3_PRIME_UTRS	PDE3A_ENSG00000172572	3.286
NA	NA	chr7_35459205_G_C	1	NA	NA	intergenic_variant	intergenic_variant	NO	NC_NA	NC_NA	0.037
NA	NA	chr9_41414468_T_G	1	NA	NA	intergenic_variant	intergenic_variant	NO	NC_NA	NC_NA	4.456
NA	NA	chr2_94632974_G_A	1	NA	NA	intergenic_variant	intergenic_variant	NO	NC_NA	NC_NA	1.465
PTPRM	ENST00000580170	chr18_8281621_G_C	1	NA	NA	intron_variant	intron_variant	YES	NC_NA	NC_NA	3.237
GNAL	ENST00000334049	chr18_11788086_C_T	1	NA	NA	intron_variant	intron_variant	YES	NC_NA	NC_NA	0.071
NA	NA	chr11_32375720_T_A	1	NA	NA	intergenic_variant	intergenic_variant	NO	NC_NA	NC_NA	0.016
AL365265.1	ENST00000621045	chr6_16043123_T_G	1	NA	NA	upstream_gene_variant	upstream_gene_variant	YES	NC_NA	NC_NA	1.663
NA	NA	chr15_50401429_A_C	1	NA	NA	intergenic_variant	intergenic_variant	NO	NC_NA	NC_NA	1.794
GAB2	ENST00000361507	chr11_78331682_C_T	1	NA	NA	intron_variant	intron_variant	YES	NC_NA	NC_NA	0.551
AL353704.2	ENST00000664746	chr13_111107224_C_T	1	NA	NA	intron_variant	intron_variant&non_coding_transcript_variant	YES	NC_NA	NC_NA	2.382
POM121L10P	ENST00000436994	chr22_24660552_A_G	1	NA	NA	upstream_gene_variant	upstream_gene_variant	YES	NC_NA	NC_NA	2.79
RAD54L2	ENST00000409535	chr3_51540346_C_T	1	NA	NA	upstream_gene_variant	upstream_gene_variant	YES	DISTAL_PROMOTERS	RAD54L2_ENSG00000164080	10.03
NA	NA	chr9_39056019_T_C	1	NA	NA	intergenic_variant	intergenic_variant	NO	NC_NA	NC_NA	6.738
SDHAP1	ENST00000427841	chr3_195976225_G_A	1	NA	NA	intron_variant	intron_variant&non_coding_transcript_variant	YES	NC_NA	NC_NA	0.417
GNG2	ENST00000335281	chr14_51949120_C_A	1	NA	NA	intron_variant	intron_variant	YES	NC_NA	NC_NA	2.065
PLCB1	ENST00000338037	chr20_8189663_C_T	1	NA	NA	intron_variant	intron_variant	YES	NC_NA	NC_NA	4.837
IGLV4-60	ENST00000390284	chr22_22162454_G_A	1	NA	NA	synonymous_variant	synonymous_variant	YES	CTCF_SITES	CTCF|chr22:22162400-22162600	1.182
NA	NA	chrX_87684877_C_A	1	NA	NA	intergenic_variant	intergenic_variant	NO	NC_NA	NC_NA	1.191
CMSS1	ENST00000421999	chr3_99824283_C_G	1	NA	NA	intron_variant	intron_variant	YES	NC_NA	NC_NA	0.926
LINC02149	ENST00000651224	chr5_15164310_C_A	1	NA	NA	intron_variant	intron_variant&non_coding_transcript_variant	YES	NC_NA	NC_NA	0.395
TNPO3	ENST00000265388	chr7_129017676_G_A	1	NA	NA	intron_variant	intron_variant	YES	NC_NA	NC_NA	0.115
NA	NA	chrX_30114201_G_A	1	NA	NA	intergenic_variant	intergenic_variant	NO	NC_NA	NC_NA	2.294
TRERF1	ENST00000541110	chr6_42286038_T_C	1	NA	NA	intron_variant	intron_variant	YES	NC_NA	NC_NA	1.942
ABCB10P1	ENST00000614297	chr15_23180011_C_A	1	NA	NA	non_coding_transcript_exon_variant	non_coding_transcript_exon_variant	YES	NC_NA	NC_NA	8.482
FRG1GP	ENST00000634617	chr22_12598445_G_C	1	NA	NA	upstream_gene_variant	upstream_gene_variant	YES	NC_NA	NC_NA	3.263
AC053481.2	ENST00000582394	chr17_62284777_G_C	1	NA	NA	intron_variant	intron_variant&non_coding_transcript_variant	YES	NC_NA	NC_NA	0.848
MSC-AS1	ENST00000656742	chr8_71870250_G_T	1	NA	NA	intron_variant	intron_variant&non_coding_transcript_variant	YES	NC_NA	NC_NA	0.575
CXCL11	ENST00000306621	chr4_76039139_A_G	1	NA	NA	upstream_gene_variant	upstream_gene_variant	YES	NC_NA	NC_NA	4.425
NA	NA	chrX_116486293_C_G	1	NA	NA	intergenic_variant	intergenic_variant	NO	NC_NA	NC_NA	1.07
ARMC10	ENST00000323716	chr7_103098499_T_G	1	326	p.Asp326Glu	missense_variant	missense_variant	YES	CDS	ARMC10	5.38
NA	NA	chr7_62412941_T_A	1	NA	NA	intergenic_variant	intergenic_variant	NO	NC_NA	NC_NA	0.807
NA	NA	chr11_79578331_C_G	1	NA	NA	intergenic_variant	intergenic_variant	NO	NC_NA	NC_NA	4.848
AC106795.3	ENST00000511650	chr5_177940316_A_C	1	NA	NA	intron_variant	intron_variant&non_coding_transcript_variant	YES	NC_NA	NC_NA	3.652
AL133372.2	ENST00000508469	chr14_30263132_T_G	1	NA	NA	intron_variant	intron_variant&non_coding_transcript_variant	YES	NC_NA	NC_NA	16.65
PI4KA	ENST00000255882	chr22_20710975_C_A	1	NA	NA	intron_variant	intron_variant	YES	NC_NA	NC_NA	0.049
NA	NA	chr19_29747717_G_C	1	NA	NA	intergenic_variant	intergenic_variant	NO	NC_NA	NC_NA	4.317
NA	NA	chr12_57643923_T_C	1	NA	NA	intergenic_variant	intergenic_variant	NO	NC_NA	NC_NA	2.146
CR392039.3	ENST00000623182	chr21_9025883_G_A	1	NA	NA	downstream_gene_variant	downstream_gene_variant	YES	NC_NA	NC_NA	5.52
NA	NA	chr17_27726639_C_T	1	NA	NA	intergenic_variant	intergenic_variant	NO	NC_NA	NC_NA	0.914
AL353588.1	ENST00000505802	chr6_44363940_C_T	1	NA	NA	intron_variant	intron_variant&NMD_transcript_variant	YES	NC_NA	NC_NA	0.621
TAF11L4	ENST00000638408	chr5_17520271_G_A	1	NA	NA	upstream_gene_variant	upstream_gene_variant	YES	DISTAL_PROMOTERS	TAF11L4_ENSG00000284283	5.167
CDH2	ENST00000269141	chr18_28068325_G_A	1	NA	NA	intron_variant	intron_variant	YES	NC_NA	NC_NA	3.011
KLRG1	ENST00000266551	chr12_9009237_C_A	1	NA	NA	intron_variant	intron_variant	YES	NC_NA	NC_NA	2.509
NA	NA	chr1_145222815_T_G	1	NA	NA	intergenic_variant	intergenic_variant	NO	NC_NA	NC_NA	4.745
TARID	ENST00000606292	chr6_133663907_C_G	1	NA	NA	intron_variant	intron_variant&non_coding_transcript_variant	NO	NC_NA	NC_NA	1.704
SLC7A2	ENST00000004531	chr8_17564316_C_T	1	NA	NA	intron_variant	intron_variant	YES	NC_NA	NC_NA	2.941
U6	ENST00000612550	chr22_16145719_C_A	1	NA	NA	downstream_gene_variant	downstream_gene_variant	YES	NC_NA	NC_NA	2.113
GUSBP4	ENST00000423899	chr6_57926182_G_A	1	NA	NA	intron_variant	intron_variant&non_coding_transcript_variant	YES	NC_NA	NC_NA	1.571
FAM25G	ENST00000452267	chr10_47490146_C_G	1	NA	NA	intron_variant	intron_variant	YES	CTCF_SITES	CTCF|chr10:47490000-47490200	1.737
VN1R13P	ENST00000406212	chr6_27064021_A_T	1	NA	NA	upstream_gene_variant	upstream_gene_variant	YES	NC_NA	NC_NA	0.565
NA	NA	chr5_180887465_G_T	1	NA	NA	intergenic_variant	intergenic_variant	NO	NC_NA	NC_NA	6.959
NA	NA	chr7_9456312_A_T	1	NA	NA	intergenic_variant	intergenic_variant	NO	NC_NA	NC_NA	9.132
CACNA1A	ENST00000638029	chr19_13511346_C_A	1	NA	NA	upstream_gene_variant	upstream_gene_variant	YES	NC_NA	NC_NA	4.252
SFTPA2	ENST00000372325	chr10_79558931_C_T	1	83	p.Gly83Arg	missense_variant	missense_variant	YES	CDS	SFTPA2	21.4
NA	NA	chr8_114232514_C_T	1	NA	NA	intergenic_variant	intergenic_variant	NO	NC_NA	NC_NA	3.443
NA	NA	chr5_120021416_C_T	1	NA	NA	intergenic_variant	intergenic_variant	NO	NC_NA	NC_NA	3.145
GALNTL6	ENST00000506823	chr4_172291731_T_C	1	NA	NA	intron_variant	intron_variant	YES	NC_NA	NC_NA	0.164
MAML3	ENST00000509479	chr4_139781397_T_G	1	NA	NA	intron_variant	intron_variant	YES	NC_NA	NC_NA	4.703
GCC2	ENST00000309863	chr2_108505545_C_T	1	NA	NA	intron_variant	intron_variant	YES	NC_NA	NC_NA	6.568
IGHG4	ENST00000641978	chr14_105624557_A_G	1	NA	NA	synonymous_variant	synonymous_variant	YES	NC_NA	NC_NA	0.625
NA	NA	chr22_11582348_T_G	1	NA	NA	intergenic_variant	intergenic_variant	NO	NC_NA	NC_NA	10.8
AC114786.1	ENST00000512892	chr4_69242378_C_A	1	NA	NA	upstream_gene_variant	upstream_gene_variant	YES	NC_NA	NC_NA	0.2
AC079801.1	ENST00000623753	chr21_5232576_A_T	1	NA	NA	downstream_gene_variant	downstream_gene_variant	YES	OPEN_CHROMATIN	openChromatin|chr21:5232306-5232588	8.467
AP001120.4	ENST00000590231	chr18_11614795_C_A	1	NA	NA	upstream_gene_variant	upstream_gene_variant	YES	OPEN_CHROMATIN	openChromatin|chr18:11614632-11614823	1.077
TCTEX1D2	ENST00000325318	chr3_196312469_A_G	1	NA	NA	intron_variant	intron_variant	YES	NC_NA	NC_NA	0.433
NRXN3	ENST00000635466	chr14_79018315_T_G	1	NA	NA	intron_variant	intron_variant	YES	ENHANCERS	enhancer|chr14:79018200-79019400	0.779
NA	NA	chr17_30680198_A_G	1	NA	NA	intergenic_variant	intergenic_variant	NO	NC_NA	NC_NA	6.024
SEC11B	ENST00000518383	chr8_54522029_C_A	1	NA	NA	downstream_gene_variant	downstream_gene_variant	YES	NC_NA	NC_NA	1.349
ANKRD30BP2	ENST00000447861	chr21_13037508_G_C	1	NA	NA	upstream_gene_variant	upstream_gene_variant	YES	NC_NA	NC_NA	5.395
SLC9B1	ENST00000296422	chr4_102929452_A_G	1	NA	NA	intron_variant	intron_variant	YES	NC_NA	NC_NA	2.376
BMPER	ENST00000649409	chr7_34114936_C_G	1	NA	NA	intron_variant	intron_variant	YES	NC_NA	NC_NA	5.59
DLGAP4	ENST00000373913	chr20_36400370_G_C	1	NA	NA	intron_variant	intron_variant	YES	CTCF_SITES	CTCF|chr20:36399400-36400400	3.279
AC083899.1	ENST00000454465	chr2_87148175_C_T	1	NA	NA	intron_variant	intron_variant&non_coding_transcript_variant	YES	NC_NA	NC_NA	0.689
LIFR-AS1	ENST00000500733	chr5_38601581_C_G	1	NA	NA	intron_variant	intron_variant&non_coding_transcript_variant	YES	NC_NA	NC_NA	0.591
POLR2J3	ENST00000379340	chr7_102566831_G_A	1	NA	NA	intron_variant	intron_variant&NMD_transcript_variant	YES	NC_NA	NC_NA	6.033
PRKG1	ENST00000373980	chr10_51534381_G_A	1	NA	NA	intron_variant	intron_variant	YES	NC_NA	NC_NA	0.604
PRKRA	ENST00000325748	chr2_178432175_A_G	1	288	p.Gly288%3D	synonymous_variant	synonymous_variant	YES	CDS	PRKRA	8.932
KMT2C	ENST00000262189	chr7_152381373_C_T	1	NA	NA	intron_variant	intron_variant	YES	NC_NA	NC_NA	4.303
NA	NA	chrX_40972181_C_T	1	NA	NA	intergenic_variant	intergenic_variant	NO	NC_NA	NC_NA	8.319
AC062032.1	ENST00000436245	chr2_146880162_G_T	1	NA	NA	intron_variant	intron_variant&non_coding_transcript_variant	YES	NC_NA	NC_NA	1.796
RFTN1	ENST00000334133	chr3_16331508_C_T	1	NA	NA	intron_variant	intron_variant	YES	TFBS	TFBS|chr3:16331290-16331752	5.182
NA	NA	chr11_75392492_T_G	1	NA	NA	intergenic_variant	intergenic_variant	NO	NC_NA	NC_NA	8.43
TRIQK	ENST00000521988	chr8_92925318_C_T	1	NA	NA	intron_variant	intron_variant	YES	NC_NA	NC_NA	3.469
AC091489.1	ENST00000563866	chr16_18086738_C_G	1	NA	NA	intron_variant	intron_variant&non_coding_transcript_variant	YES	NC_NA	NC_NA	0.094
NA	NA	chr9_66776688_G_A	1	NA	NA	intergenic_variant	intergenic_variant	NO	NC_NA	NC_NA	12.12
ACTR3B	ENST00000256001	chr7_152792734_C_A	1	NA	NA	intron_variant	intron_variant	YES	NC_NA	NC_NA	0.981
HSPE1P24	ENST00000450782	chr1_10897611_G_C	1	NA	NA	downstream_gene_variant	downstream_gene_variant	YES	NC_NA	NC_NA	0.698
NA	NA	chr15_23303963_C_T	1	NA	NA	intergenic_variant	intergenic_variant	NO	NC_NA	NC_NA	5.257
FYB1	ENST00000646045	chr5_39200458_T_G	1	NA	NA	intron_variant	intron_variant	YES	NC_NA	NC_NA	0.535
NA	NA	chr21_9886854_G_A	1	NA	NA	intergenic_variant	intergenic_variant	NO	NC_NA	NC_NA	10.63
AL117329.1	ENST00000651403	chr22_47749154_A_G	1	NA	NA	intron_variant	intron_variant&non_coding_transcript_variant	YES	NC_NA	NC_NA	12.66
NA	NA	chr6_111882972_T_A	1	NA	NA	intergenic_variant	intergenic_variant	NO	NC_NA	NC_NA	9.628
AP002495.1	ENST00000532852	chr11_71870513_G_C	1	NA	NA	intron_variant	intron_variant	NO	ENHANCERS	enhancer|chr11:71869800-71870800	0.727
AC087477.2	ENST00000558499	chr15_96360537_T_G	1	NA	NA	intron_variant	intron_variant&non_coding_transcript_variant	YES	NC_NA	NC_NA	13.96
UPF2	ENST00000356352	chr10_11917244_A_G	1	NA	NA	downstream_gene_variant	downstream_gene_variant	YES	NC_NA	NC_NA	0.981
UBXN2A	ENST00000309033	chr2_23951352_A_C	1	NA	NA	intron_variant	intron_variant	YES	NC_NA	NC_NA	5.442
AC090643.2	ENST00000623442	chr12_58103876_C_G	1	NA	NA	upstream_gene_variant	upstream_gene_variant	YES	NC_NA	NC_NA	2.766
NA	NA	chr5_166300423_G_A	1	NA	NA	intergenic_variant	intergenic_variant	NO	NC_NA	NC_NA	1.499
KIR2DL1	ENST00000336077	chr19_54769821_T_G	1	NA	NA	5_prime_UTR_variant	5_prime_UTR_variant	YES	CORE_PROMOTERS;5_PRIME_UTRS	KIR2DL1_ENSG00000125498;KIR2DL1_ENSG00000125498	7.235
ASAH2B	ENST00000483649	chr10_50766995_A_C	1	NA	NA	intron_variant	intron_variant&non_coding_transcript_variant	NO	NC_NA	NC_NA	2.332
CDRT15	ENST00000420162	chr17_14239233_C_A	1	NA	NA	upstream_gene_variant	upstream_gene_variant	YES	NC_NA	NC_NA	0.388
AC241952.1	ENST00000612480	chr1_120500486_A_C	1	NA	NA	intron_variant	intron_variant&non_coding_transcript_variant	YES	NC_NA	NC_NA	3.113
AL592295.3	ENST00000637155	chr1_161444428_T_C	1	NA	NA	intron_variant	intron_variant&non_coding_transcript_variant	YES	NC_NA	NC_NA	7.92
ANKS1B	ENST00000547776	chr12_99792782_G_T	1	NA	NA	intron_variant	intron_variant	YES	NC_NA	NC_NA	1.081
NA	NA	chr2_66278376_T_A	1	NA	NA	intergenic_variant	intergenic_variant	NO	NC_NA	NC_NA	2.866
SYT1	ENST00000261205	chr12_79451048_C_T	1	NA	NA	3_prime_UTR_variant	3_prime_UTR_variant	YES	3_PRIME_UTRS	SYT1_ENSG00000067715	2.268
EXOC7	ENST00000589507	chr17_76118181_T_G	1	NA	NA	intron_variant	intron_variant	NO	NC_NA	NC_NA	2.332
CDKN2AIPNLP2	ENST00000274516	chr2_26830730_C_A	1	NA	NA	upstream_gene_variant	upstream_gene_variant	YES	NC_NA	NC_NA	1.462
WASH8P	ENST00000400706	chr12_25171_T_C	1	NA	NA	intron_variant	intron_variant&non_coding_transcript_variant	YES	NC_NA	NC_NA	0.36
PLEKHG7	ENST00000397833	chr12_92709297_C_G	1	NA	NA	downstream_gene_variant	downstream_gene_variant	YES	NC_NA	NC_NA	0.008
PTPRT	ENST00000373198	chr20_43006486_C_G	1	NA	NA	intron_variant	intron_variant	YES	NC_NA	NC_NA	3.072
VN1R7P	ENST00000619242	chr21_10362644_T_C	1	NA	NA	downstream_gene_variant	downstream_gene_variant	YES	NC_NA	NC_NA	7.288
AC011997.1	ENST00000409845	chr2_197717288_T_G	1	NA	NA	intron_variant	intron_variant&non_coding_transcript_variant	YES	NC_NA	NC_NA	1.292
NDUFAF6	ENST00000396113	chr8_94904910_C_T	1	NA	NA	intron_variant	intron_variant	NO	NC_NA	NC_NA	8.882
AC026316.4	ENST00000486975	chr3_170838411_T_G	1	NA	NA	intron_variant	intron_variant	YES	NC_NA	NC_NA	5.994
NA	NA	chr17_62198867_G_A	1	NA	NA	intergenic_variant	intergenic_variant	NO	OPEN_CHROMATIN	openChromatin|chr17:62198666-62199064	9.074
ZNF562	ENST00000453372	chr19_9638475_A_G	1	NA	NA	downstream_gene_variant	downstream_gene_variant	YES	NC_NA	NC_NA	1.086
MAP3K5	ENST00000359015	chr6_136629046_G_A	1	NA	NA	intron_variant	intron_variant	YES	NC_NA	NC_NA	16.09
GABRB1	ENST00000295454	chr4_47186224_C_G	1	NA	NA	intron_variant	intron_variant	YES	NC_NA	NC_NA	0.101
PPP2R3A	ENST00000264977	chr3_136062717_C_A	1	NA	NA	intron_variant	intron_variant	YES	NC_NA	NC_NA	1.452
SLC17A5	ENST00000355773	chr6_73642286_G_C	1	NA	NA	intron_variant	intron_variant	YES	NC_NA	NC_NA	1.807
NA	NA	chr9_41628130_C_T	1	NA	NA	intergenic_variant	intergenic_variant	NO	NC_NA	NC_NA	2.253
CASC15	ENST00000652081	chr6_22475628_A_G	1	NA	NA	intron_variant	intron_variant&non_coding_transcript_variant	NO	NC_NA	NC_NA	7.019
SLX4IP	ENST00000334534	chr20_10438010_C_T	1	NA	NA	intron_variant	intron_variant	YES	NC_NA	NC_NA	1.763
NA	NA	chr6_118375938_C_T	1	NA	NA	intergenic_variant	intergenic_variant	NO	NC_NA	NC_NA	13.47
NA	NA	chr17_71887533_G_T	1	NA	NA	intergenic_variant	intergenic_variant	NO	NC_NA	NC_NA	0.109
AC007656.2	ENST00000552238	chr12_97164255_G_T	1	NA	NA	intron_variant	intron_variant&non_coding_transcript_variant	YES	NC_NA	NC_NA	2.187
NA	NA	chr10_38929016_A_T	1	NA	NA	intergenic_variant	intergenic_variant	NO	NC_NA	NC_NA	8.513
NA	NA	chr17_21664560_T_G	1	NA	NA	intergenic_variant	intergenic_variant	NO	NC_NA	NC_NA	10.33
NA	NA	chr8_135311028_C_T	1	NA	NA	intergenic_variant	intergenic_variant	NO	NC_NA	NC_NA	1.912
NA	NA	chr21_9943412_T_C	1	NA	NA	intergenic_variant	intergenic_variant	NO	NC_NA	NC_NA	15.98
MAML1	ENST00000292599	chr5_179742475_T_C	1	NA	NA	intron_variant	intron_variant	YES	NC_NA	NC_NA	4.132
NA	NA	chr19_7314723_T_C	1	NA	NA	intergenic_variant	intergenic_variant	NO	NC_NA	NC_NA	5.4
TMEM232	ENST00000455884	chr5_110628375_G_T	1	NA	NA	intron_variant	intron_variant	YES	NC_NA	NC_NA	0.212
NA	NA	chr21_9565159_G_A	1	NA	NA	intergenic_variant	intergenic_variant	NO	NC_NA	NC_NA	7.131
SMARCE1P5	ENST00000412207	chr13_44599538_G_T	1	NA	NA	downstream_gene_variant	downstream_gene_variant	YES	NC_NA	NC_NA	1.046
LINC02414	ENST00000537280	chr12_131654093_G_A	1	NA	NA	intron_variant	intron_variant&non_coding_transcript_variant	YES	NC_NA	NC_NA	9.511
MOV10L1	ENST00000262794	chr22_50157392_C_T	1	NA	NA	intron_variant	intron_variant	YES	NC_NA	NC_NA	3.556
OR2A42	ENST00000641810	chr7_144237692_G_A	1	NA	NA	intron_variant	intron_variant	YES	NC_NA	NC_NA	3
HIVEP3	ENST00000489103	chr1_41937447_G_A	1	NA	NA	intron_variant	intron_variant&non_coding_transcript_variant	NO	NC_NA	NC_NA	0.282
NA	NA	chr1_154889529_G_C	1	NA	NA	intergenic_variant	intergenic_variant	NO	NC_NA	NC_NA	3.113
AL049646.1	ENST00000457009	chr20_18352684_C_A	1	NA	NA	intron_variant	intron_variant&non_coding_transcript_variant	YES	NC_NA	NC_NA	1.495
KMT2C	ENST00000262189	chr7_152286419_G_A	1	NA	NA	intron_variant	intron_variant	YES	NC_NA	NC_NA	17.97
MIR646HG	ENST00000437035	chr20_60515096_C_G	1	NA	NA	intron_variant	intron_variant&non_coding_transcript_variant	NO	NC_NA	NC_NA	1.195
AC084879.1	ENST00000636927	chr12_95351096_C_A	1	NA	NA	intron_variant	intron_variant&non_coding_transcript_variant	YES	NC_NA	NC_NA	1.4
GON4L	ENST00000368331	chr1_155826559_T_C	1	NA	NA	intron_variant	intron_variant	YES	NC_NA	NC_NA	2.561
AC233702.4	ENST00000584107	chr17_21651672_A_C	1	NA	NA	downstream_gene_variant	downstream_gene_variant	YES	NC_NA	NC_NA	5.625
NA	NA	chr12_61488740_A_T	1	NA	NA	intergenic_variant	intergenic_variant	NO	NC_NA	NC_NA	3.8
SETP17	ENST00000534163	chr11_86291905_C_A	1	NA	NA	upstream_gene_variant	upstream_gene_variant	YES	CTCF_SITES	CTCF|chr11:86291600-86292800	0.103
AC092681.2	ENST00000565102	chr7_150000513_A_G	1	NA	NA	upstream_gene_variant	upstream_gene_variant	YES	NC_NA	NC_NA	0.106
AC097375.2	ENST00000667963	chr4_151907546_G_T	1	NA	NA	intron_variant	intron_variant&non_coding_transcript_variant	YES	NC_NA	NC_NA	3.586
NA	NA	chr7_67978570_T_G	1	NA	NA	intergenic_variant	intergenic_variant	NO	NC_NA	NC_NA	0.608
NA	NA	chr10_84538055_C_G	1	NA	NA	intergenic_variant	intergenic_variant	NO	CTCF_SITES	CTCF|chr10:84536600-84538400	1.562
NA	NA	chr17_21794173_A_G	1	NA	NA	intergenic_variant	intergenic_variant	NO	NC_NA	NC_NA	1.66
AL929236.1	ENST00000443622	chr1_214346449_G_T	1	NA	NA	intron_variant	intron_variant&non_coding_transcript_variant	YES	NC_NA	NC_NA	0.615
NA	NA	chr12_17792748_A_G	1	NA	NA	intergenic_variant	intergenic_variant	NO	NC_NA	NC_NA	8.702
LINC01605	ENST00000522718	chr8_37472268_C_T	1	NA	NA	intron_variant	intron_variant&non_coding_transcript_variant	YES	NC_NA	NC_NA	13.93
AC011632.2	ENST00000520696	chr8_74889793_A_C	1	NA	NA	downstream_gene_variant	downstream_gene_variant	YES	NC_NA	NC_NA	0.787
NA	NA	chr13_88862475_C_G	1	NA	NA	intergenic_variant	intergenic_variant	NO	NC_NA	NC_NA	0.409
POM121B	ENST00000380760	chr7_73293499_G_C	1	NA	NA	non_coding_transcript_exon_variant	non_coding_transcript_exon_variant	YES	NC_NA	NC_NA	0.424
AL356124.1	ENST00000657779	chr6_129527296_A_T	1	NA	NA	intron_variant	intron_variant&non_coding_transcript_variant	YES	NC_NA	NC_NA	4.782
TSPAN9	ENST00000011898	chr12_3076060_G_C	1	NA	NA	upstream_gene_variant	upstream_gene_variant	YES	DISTAL_PROMOTERS	TSPAN9_ENSG00000011105	2.733
AC003958.1	ENST00000435883	chr17_41337973_G_A	1	NA	NA	downstream_gene_variant	downstream_gene_variant	YES	NC_NA	NC_NA	0.653
NA	NA	chrX_131840009_G_A	1	NA	NA	intergenic_variant	intergenic_variant	NO	NC_NA	NC_NA	7.151
NA	NA	chr9_63790405_C_T	1	NA	NA	intergenic_variant	intergenic_variant	NO	NC_NA	NC_NA	5.253
GRIP1	ENST00000538373	chr12_66731804_A_T	1	NA	NA	intron_variant	intron_variant	NO	NC_NA	NC_NA	3.757
AC119751.4	ENST00000507498	chr4_49577003_G_A	1	NA	NA	upstream_gene_variant	upstream_gene_variant	YES	NC_NA	NC_NA	6.145
NBPF25P	ENST00000619932	chr1_145574836_T_G	1	NA	NA	non_coding_transcript_exon_variant	non_coding_transcript_exon_variant	YES	NC_NA	NC_NA	1.276
NA	NA	chr21_5223269_G_A	1	NA	NA	intergenic_variant	intergenic_variant	NO	NC_NA	NC_NA	13.21
AC073333.1	ENST00000418907	chr7_16720553_G_T	1	NA	NA	upstream_gene_variant	upstream_gene_variant	YES	NC_NA	NC_NA	3.353
AC006453.1	ENST00000636037	chr2_89624355_C_T	1	NA	NA	non_coding_transcript_exon_variant	non_coding_transcript_exon_variant	YES	NC_NA	NC_NA	18.93
APBA2	ENST00000558402	chr15_28941244_C_A	1	NA	NA	intron_variant	intron_variant	YES	NC_NA	NC_NA	0.279
NA	NA	chr20_29120529_C_T	1	NA	NA	intergenic_variant	intergenic_variant	NO	NC_NA	NC_NA	9.266
COX10-AS1	ENST00000577798	chr17_13808360_T_A	1	NA	NA	intron_variant	intron_variant&non_coding_transcript_variant	NO	NC_NA	NC_NA	0.272
DNM1P47	ENST00000560757	chr15_101787984_C_T	1	NA	NA	intron_variant	intron_variant&non_coding_transcript_variant	NO	NC_NA	NC_NA	0.375
ST8SIA1	ENST00000396037	chr12_22189134_C_G	1	NA	NA	downstream_gene_variant	downstream_gene_variant	YES	NC_NA	NC_NA	4.009
NA	NA	chr3_75800537_A_G	1	NA	NA	intergenic_variant	intergenic_variant	NO	NC_NA	NC_NA	2.444
PLD4	ENST00000540372	chr14_104922220_C_A	1	NA	NA	upstream_gene_variant	upstream_gene_variant	YES	NC_NA	NC_NA	0.92
MED21	ENST00000538186	chr12_27056361_T_C	1	NA	NA	intron_variant	intron_variant&non_coding_transcript_variant	NO	NC_NA	NC_NA	8.961
NA	NA	chr22_11339030_T_A	1	NA	NA	intergenic_variant	intergenic_variant	NO	NC_NA	NC_NA	7.376
MTO1	ENST00000415954	chr6_73494403_G_C	1	NA	NA	intron_variant	intron_variant	YES	NC_NA	NC_NA	0.186
FRMD4B	ENST00000459638	chr3_69463371_T_G	1	NA	NA	intron_variant	intron_variant	NO	NC_NA	NC_NA	11.14
NA	NA	chr20_47447060_T_G	1	NA	NA	intergenic_variant	intergenic_variant	NO	NC_NA	NC_NA	1.496
NA	NA	chr8_131251415_T_C	1	NA	NA	intergenic_variant	intergenic_variant	NO	NC_NA	NC_NA	1.547
AC104435.2	ENST00000478745	chr3_72523773_A_C	1	NA	NA	intron_variant	intron_variant&non_coding_transcript_variant	YES	CTCF_SITES	CTCF|chr3:72523600-72523800	0.295
NA	NA	chr20_59558799_G_A	1	NA	NA	intergenic_variant	intergenic_variant	NO	NC_NA	NC_NA	5.072
RSF1	ENST00000308488	chr11_77789672_T_A	1	NA	NA	intron_variant	intron_variant	YES	CTCF_SITES	CTCF|chr11:77789000-77790200	1.969
CSNK1G1	ENST00000607537	chr15_64283763_A_G	1	NA	NA	intron_variant	intron_variant	YES	NC_NA	NC_NA	8.781
NA	NA	chr1_120390105_G_C	1	NA	NA	intergenic_variant	intergenic_variant	NO	NC_NA	NC_NA	1.039
MST1P2	ENST00000457982	chr1_16650180_T_G	1	NA	NA	non_coding_transcript_exon_variant	non_coding_transcript_exon_variant	YES	NC_NA	NC_NA	13.42
NA	NA	chr5_4249279_C_T	1	NA	NA	intergenic_variant	intergenic_variant	NO	NC_NA	NC_NA	0.601
PALM2AKAP2	ENST00000374530	chr9_110057401_G_T	1	NA	NA	intron_variant	intron_variant	YES	NC_NA	NC_NA	0.666
NA	NA	chr5_65031918_A_G	1	NA	NA	intergenic_variant	intergenic_variant	NO	NC_NA	NC_NA	0.477
NA	NA	chr7_26055536_G_A	1	NA	NA	intergenic_variant	intergenic_variant	NO	NC_NA	NC_NA	4.663
DUSP22	ENST00000419235	chr6_299929_C_T	1	NA	NA	intron_variant	intron_variant	YES	NC_NA	NC_NA	7.326
NA	NA	chr8_141028929_G_A	1	NA	NA	intergenic_variant	intergenic_variant	NO	NC_NA	NC_NA	3.577
SOX5	ENST00000429944	chr12_24421096_G_C	1	NA	NA	intron_variant	intron_variant&non_coding_transcript_variant	NO	NC_NA	NC_NA	4.623
ANKRD36C	ENST00000456556	chr2_95938752_G_C	1	NA	NA	intron_variant	intron_variant	YES	NC_NA	NC_NA	2.475
FRG1HP	ENST00000611606	chr9_40999365_A_T	1	NA	NA	intron_variant	intron_variant&non_coding_transcript_variant	YES	NC_NA	NC_NA	6.512
AP005212.4	ENST00000577614	chr18_14270523_C_T	1	NA	NA	intron_variant	intron_variant&non_coding_transcript_variant	YES	NC_NA	NC_NA	2.082
AL122003.2	ENST00000667494	chr1_232843640_A_T	1	NA	NA	intron_variant	intron_variant&non_coding_transcript_variant	YES	NC_NA	NC_NA	2.334
ACSS3	ENST00000650935	chr12_80950911_G_A	1	NA	NA	non_coding_transcript_exon_variant	non_coding_transcript_exon_variant	NO	NC_NA	NC_NA	0.198
ASIC2	ENST00000225823	chr17_33156764_C_A	1	NA	NA	intron_variant	intron_variant	YES	NC_NA	NC_NA	0.624
TTYH3	ENST00000258796	chr7_2648756_T_G	1	NA	NA	intron_variant	intron_variant	YES	NC_NA	NC_NA	0.393
B4GALNT2	ENST00000300404	chr17_49164819_A_T	1	NA	NA	intron_variant	intron_variant	YES	NC_NA	NC_NA	6.709
AC083837.1	ENST00000649603	chr8_78917306_T_C	1	NA	NA	intron_variant	intron_variant&non_coding_transcript_variant	YES	NC_NA	NC_NA	2.839
AKR1C2	ENST00000380753	chr10_4988150_G_T	1	NA	NA	3_prime_UTR_variant	3_prime_UTR_variant	YES	3_PRIME_UTRS	AKR1C2_ENSG00000151632	0.792
TENM3	ENST00000511685	chr4_182505903_G_C	1	NA	NA	intron_variant	intron_variant	YES	ENHANCERS	enhancer|chr4:182505800-182506200	1.216
PHF21B	ENST00000313237	chr22_44916511_T_G	1	111	p.Pro111%3D	synonymous_variant	synonymous_variant	YES	CDS	PHF21B	5.198
NA	NA	chr9_63891888_G_A	1	NA	NA	intergenic_variant	intergenic_variant	NO	NC_NA	NC_NA	7.488
ZNF98	ENST00000357774	chr19_22404081_G_A	1	NA	NA	intron_variant	intron_variant	YES	NC_NA	NC_NA	1.746
LINC00534	ENST00000653734	chr8_90299347_C_A	1	NA	NA	intron_variant	intron_variant&non_coding_transcript_variant	YES	NC_NA	NC_NA	0.054
NSMCE2	ENST00000287437	chr8_125098697_G_A	1	NA	NA	intron_variant	intron_variant	YES	NC_NA	NC_NA	6.72
NA	NA	chr6_148715383_G_C	1	NA	NA	intergenic_variant	intergenic_variant	NO	NC_NA	NC_NA	0.282
NA	NA	chr20_29823580_T_G	1	NA	NA	intergenic_variant	intergenic_variant	NO	NC_NA	NC_NA	14.54
AC097512.1	ENST00000661585	chr4_23120469_A_G	1	NA	NA	intron_variant	intron_variant&non_coding_transcript_variant	YES	NC_NA	NC_NA	6.185
AL513314.2	ENST00000613697	chr1_222495794_A_G	1	NA	NA	intron_variant	intron_variant&non_coding_transcript_variant	NO	NC_NA	NC_NA	0.969
NA	NA	chr17_79662693_T_A	1	NA	NA	intergenic_variant	intergenic_variant	NO	NC_NA	NC_NA	11.53
FHAD1	ENST00000358897	chr1_15372243_A_G	1	NA	NA	intron_variant	intron_variant	YES	NC_NA	NC_NA	0.474
RYR3	ENST00000634891	chr15_33602733_C_T	1	NA	NA	intron_variant	intron_variant	YES	NC_NA	NC_NA	1.151
NA	NA	chr10_36737304_C_A	1	NA	NA	intergenic_variant	intergenic_variant	NO	NC_NA	NC_NA	3.166
EPS8L3	ENST00000369805	chr1_109763280_A_C	1	NA	NA	intron_variant	intron_variant	YES	NC_NA	NC_NA	3.598
GBA	ENST00000327247	chr1_155235918_A_G	1	NA	NA	intron_variant	intron_variant	YES	NC_NA	NC_NA	0.331
NA	NA	chr2_194271792_A_C	1	NA	NA	intergenic_variant	intergenic_variant	NO	NC_NA	NC_NA	8.52
NA	NA	chr20_29396108_C_T	1	NA	NA	intergenic_variant	intergenic_variant	NO	NC_NA	NC_NA	10.04
AL772307.1	ENST00000639363	chr9_40002203_C_T	1	NA	NA	intron_variant	intron_variant&non_coding_transcript_variant	YES	NC_NA	NC_NA	0.311
CEACAMP6	ENST00000452007	chr19_42779052_T_C	1	NA	NA	downstream_gene_variant	downstream_gene_variant	YES	NC_NA	NC_NA	0.869
SEPTIN7P5	ENST00000434048	chr7_63500759_T_C	1	NA	NA	intron_variant	intron_variant&non_coding_transcript_variant	YES	NC_NA	NC_NA	6.375
CCSER1	ENST00000509176	chr4_91202178_C_A	1	NA	NA	intron_variant	intron_variant	YES	NC_NA	NC_NA	1.082
CSH2	ENST00000392886	chr17_63872834_C_T	1	97	c.291+1G>A	splice_donor_variant	splice_donor_variant	YES	CDS	CSH2	25.6
NA	NA	chr7_60990907_A_G	1	NA	NA	intergenic_variant	intergenic_variant	NO	NC_NA	NC_NA	5.791
NA	NA	chr3_83599298_G_C	1	NA	NA	intergenic_variant	intergenic_variant	NO	NC_NA	NC_NA	1.009
LEPR	ENST00000349533	chr1_65475042_T_A	1	NA	NA	intron_variant	intron_variant	YES	NC_NA	NC_NA	2.327
AC021678.1	ENST00000505195	chr8_28230041_G_C	1	NA	NA	downstream_gene_variant	downstream_gene_variant	YES	NC_NA	NC_NA	4.993
MLXIP	ENST00000319080	chr12_122108367_C_A	1	NA	NA	intron_variant	intron_variant	YES	NC_NA	NC_NA	1.436
GRIA4	ENST00000282499	chr11_105956266_A_C	1	NA	NA	intron_variant	intron_variant	YES	NC_NA	NC_NA	1.88
SEZ6L2	ENST00000617533	chr16_29893384_T_C	1	NA	NA	intron_variant	intron_variant	YES	TFBS	TFBS|chr16:29893381-29893991	1.174
PRKG1	ENST00000373980	chr10_51978771_T_G	1	NA	NA	intron_variant	intron_variant	YES	NC_NA	NC_NA	1.953
NA	NA	chr22_11033912_G_C	1	NA	NA	intergenic_variant	intergenic_variant	NO	NC_NA	NC_NA	9.843
NA	NA	chr7_88373986_T_A	1	NA	NA	intergenic_variant	intergenic_variant	NO	NC_NA	NC_NA	1.823
NA	NA	chrY_26670996_A_T	1	NA	NA	intergenic_variant	intergenic_variant	NO	NC_NA	NC_NA	3.582
SPRR3	ENST00000331860	chr1_153004545_A_C	1	NA	NA	downstream_gene_variant	downstream_gene_variant	YES	NC_NA	NC_NA	0.009
BFSP1	ENST00000377868	chr20_17539095_A_T	1	NA	NA	intron_variant	intron_variant	NO	NC_NA	NC_NA	3.997
REXO1L1P	ENST00000379010	chr8_85654297_G_T	1	NA	NA	downstream_gene_variant	downstream_gene_variant	YES	OPEN_CHROMATIN	openChromatin|chr8:85653837-85654432	7.334
MAGI2	ENST00000354212	chr7_78508904_G_T	1	NA	NA	intron_variant	intron_variant	YES	NC_NA	NC_NA	0.772
LINC02055	ENST00000517345	chr8_136622034_C_A	1	NA	NA	intron_variant	intron_variant&non_coding_transcript_variant	NO	NC_NA	NC_NA	0.043
TRPA1	ENST00000262209	chr8_72074633_C_T	1	NA	NA	intron_variant	intron_variant	YES	NC_NA	NC_NA	8.742
AL591424.3	ENST00000614278	chr9_138182085_A_G	1	NA	NA	upstream_gene_variant	upstream_gene_variant	YES	NC_NA	NC_NA	3.336
NA	NA	chr16_77680959_A_C	1	NA	NA	intergenic_variant	intergenic_variant	NO	NC_NA	NC_NA	3.404
NA	NA	chr10_128348894_C_T	1	NA	NA	intergenic_variant	intergenic_variant	NO	NC_NA	NC_NA	3.212
NA	NA	chrX_109356305_A_C	1	NA	NA	intergenic_variant	intergenic_variant	NO	NC_NA	NC_NA	2.043
ZNF717	ENST00000648506	chr3_75698345_C_A	1	NA	NA	intron_variant	intron_variant&non_coding_transcript_variant	NO	NC_NA	NC_NA	8.431
CHAMP1	ENST00000643483	chr13_114325861_G_A	1	673	p.Met673Ile	missense_variant	missense_variant	YES	CDS	CHAMP1	6.92
TRBV7-7	ENST00000390377	chr7_142513524_T_A	1	NA	NA	downstream_gene_variant	downstream_gene_variant	YES	NC_NA	NC_NA	0.328
CLEC2A	ENST00000339766	chr12_9907750_C_A	1	NA	NA	intron_variant	intron_variant	NO	NC_NA	NC_NA	0.682
GAPVD1	ENST00000394105	chr9_125359234_C_T	1	NA	NA	intron_variant	intron_variant	YES	NC_NA	NC_NA	3.108
SPECC1	ENST00000261503	chr17_20299618_T_A	1	NA	NA	intron_variant	intron_variant	YES	NC_NA	NC_NA	5.228
SEMA5A	ENST00000382496	chr5_9409944_T_G	1	NA	NA	intron_variant	intron_variant	YES	NC_NA	NC_NA	1.602
NA	NA	chr12_65736984_C_T	1	NA	NA	intergenic_variant	intergenic_variant	NO	NC_NA	NC_NA	0.095
AC245041.2	ENST00000668134	chr10_47995228_A_G	1	NA	NA	upstream_gene_variant	upstream_gene_variant	YES	NC_NA	NC_NA	5.808
DUX4L50	ENST00000455245	chr9_63821583_T_G	1	NA	NA	upstream_gene_variant	upstream_gene_variant	YES	CTCF_SITES	CTCF|chr9:63821400-63821600	5.005
PDGFD	ENST00000393158	chr11_103921361_C_T	1	NA	NA	intron_variant	intron_variant	YES	CTCF_SITES	CTCF|chr11:103921000-103921400	4.347
PBX3	ENST00000373489	chr9_125809444_G_T	1	NA	NA	intron_variant	intron_variant	YES	NC_NA	NC_NA	0.061
AC242376.1	ENST00000559033	chr15_23297999_G_C	1	NA	NA	upstream_gene_variant	upstream_gene_variant	YES	NC_NA	NC_NA	3.03
METTL25	ENST00000248306	chr12_82455067_C_T	1	NA	NA	intron_variant	intron_variant	YES	NC_NA	NC_NA	0.592
NA	NA	chr12_69413849_C_A	1	NA	NA	intergenic_variant	intergenic_variant	NO	NC_NA	NC_NA	0.359
AC136759.1	ENST00000527477	chr11_49762329_C_A	1	NA	NA	intron_variant	intron_variant&non_coding_transcript_variant	YES	NC_NA	NC_NA	0.417
NUP214	ENST00000359428	chr9_131161276_G_T	1	NA	NA	intron_variant	intron_variant	YES	NC_NA	NC_NA	1.27
LIPC	ENST00000299022	chr15_58502360_G_A	1	NA	NA	intron_variant	intron_variant	YES	NC_NA	NC_NA	3.236
LINC01524	ENST00000454600	chr20_52299940_T_G	1	NA	NA	intron_variant	intron_variant&non_coding_transcript_variant	NO	NC_NA	NC_NA	3.174
RPL23AP97	ENST00000568955	chr13_114349677_T_C	1	NA	NA	downstream_gene_variant	downstream_gene_variant	YES	NC_NA	NC_NA	1.319
PGLYRP4	ENST00000359650	chr1_153347450_A_C	1	NA	NA	intron_variant	intron_variant	YES	NC_NA	NC_NA	3.306
EIF4EBP1	ENST00000338825	chr8_38046510_G_C	1	NA	NA	intron_variant	intron_variant	YES	NC_NA	NC_NA	1.27
LCEP3	ENST00000650055	chr1_152656201_T_G	1	NA	NA	upstream_gene_variant	upstream_gene_variant	YES	NC_NA	NC_NA	4.422
IFNG-AS1	ENST00000536914	chr12_68115170_G_C	1	NA	NA	intron_variant	intron_variant&non_coding_transcript_variant	NO	NC_NA	NC_NA	0.557
AC005165.1	ENST00000446840	chr7_25623884_C_A	1	NA	NA	intron_variant	intron_variant&non_coding_transcript_variant	NO	NC_NA	NC_NA	0.176
AC008415.1	ENST00000522189	chr5_165481498_G_C	1	NA	NA	intron_variant	intron_variant&non_coding_transcript_variant	YES	NC_NA	NC_NA	3.537
DEFA1	ENST00000382692	chr8_6975862_C_T	1	NA	NA	downstream_gene_variant	downstream_gene_variant	YES	NC_NA	NC_NA	1.89
VOPP1	ENST00000285279	chr7_55529502_C_G	1	NA	NA	intron_variant	intron_variant	YES	NC_NA	NC_NA	1.99
NA	NA	chr4_134716688_G_T	1	NA	NA	intergenic_variant	intergenic_variant	NO	NC_NA	NC_NA	1.517
RGS7	ENST00000366565	chr1_241288181_G_C	1	NA	NA	intron_variant	intron_variant	YES	NC_NA	NC_NA	7.967
ADRA2A	ENST00000280155	chr10_111072249_T_G	1	NA	NA	upstream_gene_variant	upstream_gene_variant	YES	NC_NA	NC_NA	2.475
NA	NA	chr4_58168785_G_C	1	NA	NA	intergenic_variant	intergenic_variant	NO	NC_NA	NC_NA	3.263
NUTM2B-AS1	ENST00000619625	chr10_79820060_A_G	1	NA	NA	intron_variant	intron_variant&non_coding_transcript_variant	YES	NC_NA	NC_NA	2.085
AC006453.4	ENST00000636451	chr2_89673156_T_C	1	NA	NA	intron_variant	intron_variant&non_coding_transcript_variant	YES	NC_NA	NC_NA	8.47
TFAP2D	ENST00000008391	chr6_50747942_G_C	1	NA	NA	intron_variant	intron_variant	YES	NC_NA	NC_NA	4.396
RNA5-8SP5	ENST00000365304	chr2_132250962_T_C	1	NA	NA	downstream_gene_variant	downstream_gene_variant	YES	NC_NA	NC_NA	5.797
ENPP7P8	ENST00000527856	chr11_71758643_G_C	1	NA	NA	intron_variant	intron_variant&non_coding_transcript_variant	YES	NC_NA	NC_NA	0.568
RNA5SP528	ENST00000612928	chr20_30816792_C_A	1	NA	NA	upstream_gene_variant	upstream_gene_variant	YES	NC_NA	NC_NA	5.375
RNF150	ENST00000515673	chr4_140920380_C_T	1	NA	NA	intron_variant	intron_variant	YES	NC_NA	NC_NA	1.684
IGKV3-20	ENST00000492167	chr2_89142895_A_G	1	NA	NA	intron_variant	intron_variant	YES	ENHANCERS	enhancer|chr2:89142200-89143401	2.186
SLC7A5P2	ENST00000553010	chr16_21520796_G_A	1	NA	NA	upstream_gene_variant	upstream_gene_variant	YES	NC_NA	NC_NA	4.343
AC136628.2	ENST00000505650	chr5_179518851_G_A	1	NA	NA	upstream_gene_variant	upstream_gene_variant	YES	NC_NA	NC_NA	1.603
NAV3	ENST00000550042	chr12_77606117_G_A	1	NA	NA	intron_variant	intron_variant	NO	NC_NA	NC_NA	0.592
NA	NA	chr3_166540420_T_A	1	NA	NA	intergenic_variant	intergenic_variant	NO	NC_NA	NC_NA	6.224
NA	NA	chr22_37603537_C_G	1	NA	NA	intergenic_variant	intergenic_variant	NO	NC_NA	NC_NA	9.172
PTEN	ENST00000371953	chr10_87868295_G_T	1	NA	NA	intron_variant	intron_variant	YES	NC_NA	NC_NA	6.204
NAA16	ENST00000379406	chr13_41379544_T_A	1	NA	NA	downstream_gene_variant	downstream_gene_variant	YES	NC_NA	NC_NA	3.352
ARID1B	ENST00000647938	chr6_156900255_G_A	1	NA	NA	intron_variant	intron_variant	YES	NC_NA	NC_NA	8.423
CPM	ENST00000338356	chr12_68883728_A_C	1	NA	NA	intron_variant	intron_variant	YES	NC_NA	NC_NA	8.553
NA	NA	chr6_33225670_T_G	1	NA	NA	intergenic_variant	intergenic_variant	NO	NC_NA	NC_NA	2.203
ZNF808	ENST00000359798	chr19_52558591_T_C	1	NA	NA	downstream_gene_variant	downstream_gene_variant	YES	NC_NA	NC_NA	5.744
PPP4R1L	ENST00000650934	chr20_58296380_C_T	1	NA	NA	intron_variant	intron_variant&non_coding_transcript_variant	YES	NC_NA	NC_NA	9.214
BAGE2	ENST00000470054	chr21_10431737_G_A	1	NA	NA	intron_variant	intron_variant&non_coding_transcript_variant	NO	OPEN_CHROMATIN	openChromatin|chr21:10431527-10432050	10.55
NA	NA	chr18_25577436_G_A	1	NA	NA	intergenic_variant	intergenic_variant	NO	NC_NA	NC_NA	1.493
NA	NA	chr9_66817828_T_C	1	NA	NA	intergenic_variant	intergenic_variant	NO	NC_NA	NC_NA	5.788
ABHD17A	ENST00000250974	chr19_1877547_G_C	1	274	p.Pro274Arg	missense_variant	missense_variant	YES	CDS	ABHD17A	32
LERFS	ENST00000662817	chr9_62876109_A_G	1	NA	NA	intron_variant	intron_variant&non_coding_transcript_variant	YES	NC_NA	NC_NA	8.761
NA	NA	chr2_91473044_A_C	1	NA	NA	intergenic_variant	intergenic_variant	NO	NC_NA	NC_NA	1.941
RPSAP52	ENST00000489520	chr12_65813310_T_G	1	NA	NA	intron_variant	intron_variant&non_coding_transcript_variant	YES	NC_NA	NC_NA	2.354
STEAP1	ENST00000297205	chr7_90161078_A_G	1	120	p.Met120Val	missense_variant	missense_variant	YES	CDS	STEAP1	0.98
SHANK2	ENST00000425049	chr11_70809341_G_C	1	NA	NA	intron_variant	intron_variant&non_coding_transcript_variant	NO	NC_NA	NC_NA	0.101
MGME1	ENST00000377710	chr20_17974541_G_C	1	NA	NA	intron_variant	intron_variant	YES	NC_NA	NC_NA	2.682
TRHDE	ENST00000261180	chr12_72502248_C_G	1	NA	NA	intron_variant	intron_variant	YES	NC_NA	NC_NA	0.839
NA	NA	chr12_73329735_G_A	1	NA	NA	intergenic_variant	intergenic_variant	NO	NC_NA	NC_NA	1.964
NA	NA	chr12_73044500_G_A	1	NA	NA	intergenic_variant	intergenic_variant	NO	NC_NA	NC_NA	1.388
NA	NA	chr3_176088353_G_T	1	NA	NA	intergenic_variant	intergenic_variant	NO	NC_NA	NC_NA	0.032
UNC13C	ENST00000260323	chr15_54075583_T_G	1	NA	NA	intron_variant	intron_variant	YES	NC_NA	NC_NA	2.082
DMTN	ENST00000523266	chr8_22060036_A_G	1	NA	NA	intron_variant	intron_variant	YES	NC_NA	NC_NA	15.53
IRS2	ENST00000375856	chr13_109777744_A_G	1	NA	NA	intron_variant	intron_variant	YES	NC_NA	NC_NA	5.957
LANCL2	ENST00000254770	chr7_55430598_T_A	1	NA	NA	intron_variant	intron_variant	YES	NC_NA	NC_NA	2.085
FRG1CP	ENST00000650751	chr20_28581730_A_G	1	NA	NA	intron_variant	intron_variant&non_coding_transcript_variant	YES	NC_NA	NC_NA	10.65
NA	NA	chr20_28613307_T_C	1	NA	NA	intergenic_variant	intergenic_variant	NO	NC_NA	NC_NA	10.21
ASTN1	ENST00000361833	chr1_177127794_G_A	1	NA	NA	intron_variant	intron_variant	YES	NC_NA	NC_NA	11.03
AC015687.1	ENST00000647843	chr8_70856170_G_C	1	NA	NA	intron_variant	intron_variant&non_coding_transcript_variant	YES	NC_NA	NC_NA	1.155
NA	NA	chr8_133652479_T_C	1	NA	NA	intergenic_variant	intergenic_variant	NO	NC_NA	NC_NA	0.778
NA	NA	chr8_130756708_A_G	1	NA	NA	intergenic_variant	intergenic_variant	NO	NC_NA	NC_NA	6.322
DUXAP9	ENST00000621361	chr14_19099170_G_A	1	NA	NA	intron_variant	intron_variant&non_coding_transcript_variant	YES	NC_NA	NC_NA	9.428
NT5DC3	ENST00000392876	chr12_103833950_G_A	1	NA	NA	intron_variant	intron_variant	YES	CTCF_SITES	CTCF|chr12:103833800-103834200	2.419
EMSY	ENST00000524767	chr11_76454771_G_A	1	90	p.Gly90Ser	missense_variant	missense_variant	YES	CDS	EMSY	23.5
ATP2B2	ENST00000646379	chr3_10658286_C_A	1	NA	NA	intron_variant	intron_variant	NO	NC_NA	NC_NA	4.033
AL021368.2	ENST00000606125	chr6_57914906_A_C	1	NA	NA	upstream_gene_variant	upstream_gene_variant	YES	NC_NA	NC_NA	0.571
AL096854.1	ENST00000657887	chr6_120503131_A_T	1	NA	NA	intron_variant	intron_variant&non_coding_transcript_variant	YES	NC_NA	NC_NA	4.15
PPIAP58	ENST00000585753	chr19_29921245_G_T	1	NA	NA	non_coding_transcript_exon_variant	non_coding_transcript_exon_variant	YES	NC_NA	NC_NA	4.277
NA	NA	chr5_181169572_G_A	1	NA	NA	intergenic_variant	intergenic_variant	NO	NC_NA	NC_NA	4.263
NA	NA	chr7_145605836_T_A	1	NA	NA	intergenic_variant	intergenic_variant	NO	NC_NA	NC_NA	4.193
SLC1A2	ENST00000278379	chr11_35351043_G_A	1	NA	NA	intron_variant	intron_variant	YES	NC_NA	NC_NA	1.832
NA	NA	chr15_23211671_G_T	1	NA	NA	intergenic_variant	intergenic_variant	NO	NC_NA	NC_NA	0.478
AC096543.1	ENST00000455038	chr1_63137965_A_C	1	NA	NA	upstream_gene_variant	upstream_gene_variant	YES	NC_NA	NC_NA	2.465
LINC00668	ENST00000580197	chr18_6930026_G_C	1	NA	NA	upstream_gene_variant	upstream_gene_variant	YES	TFBS	TFBS|chr18:6929490-6930390	1.343
CCDC125	ENST00000396496	chr5_69299128_G_T	1	NA	NA	intron_variant	intron_variant	YES	NC_NA	NC_NA	2.282
DISC1	ENST00000439617	chr1_231805493_T_G	1	NA	NA	intron_variant	intron_variant	YES	NC_NA	NC_NA	2.374
NA	NA	chr1_30698672_T_C	1	NA	NA	intergenic_variant	intergenic_variant	NO	ENHANCERS	enhancer|chr1:30697600-30698801	1.868
FTLP3	ENST00000427242	chr20_4024627_T_G	1	NA	NA	downstream_gene_variant	downstream_gene_variant	YES	NC_NA	NC_NA	2.189
DPP6	ENST00000377770	chr7_154115092_C_T	1	NA	NA	intron_variant	intron_variant	YES	NC_NA	NC_NA	1.136
NA	NA	chr9_64035208_C_T	1	NA	NA	intergenic_variant	intergenic_variant	NO	NC_NA	NC_NA	1.79
LINC01666	ENST00000623794	chr21_8758006_C_A	1	NA	NA	upstream_gene_variant	upstream_gene_variant	YES	NC_NA	NC_NA	7.35
NA	NA	chr6_106947778_T_C	1	NA	NA	intergenic_variant	intergenic_variant	NO	NC_NA	NC_NA	4.2
LINC01358	ENST00000634502	chr1_59023851_T_A	1	NA	NA	intron_variant	intron_variant&non_coding_transcript_variant	YES	NC_NA	NC_NA	0.76
PDPR	ENST00000288050	chr16_70143106_G_A	1	NA	NA	intron_variant	intron_variant	YES	NC_NA	NC_NA	1.67
AL157395.1	ENST00000427630	chr10_6192713_T_G	1	NA	NA	downstream_gene_variant	downstream_gene_variant	YES	NC_NA	NC_NA	8.458
ZP3	ENST00000336517	chr7_76419727_A_C	1	NA	NA	intron_variant	intron_variant	NO	NC_NA	NC_NA	1.104
DCC	ENST00000442544	chr18_52535527_G_A	1	NA	NA	intron_variant	intron_variant	YES	NC_NA	NC_NA	10.57
DSCAM	ENST00000400454	chr21_40087834_C_T	1	NA	NA	intron_variant	intron_variant	YES	NC_NA	NC_NA	6.491
KIR3DL2	ENST00000326321	chr19_54859571_C_T	1	NA	NA	intron_variant	intron_variant	YES	NC_NA	NC_NA	2.598
NA	NA	chr1_196927590_C_T	1	NA	NA	intergenic_variant	intergenic_variant	NO	NC_NA	NC_NA	0.143
NA	NA	chr3_182334498_G_A	1	NA	NA	intergenic_variant	intergenic_variant	NO	NC_NA	NC_NA	5.952
ASXL1	ENST00000375687	chr20_32436541_C_G	1	1277	p.Pro1277Ala	missense_variant	missense_variant	YES	CDS	ASXL1	19.6
ZSCAN16-AS1	ENST00000660873	chr6_28040336_A_C	1	NA	NA	intron_variant	intron_variant&non_coding_transcript_variant	NO	NC_NA	NC_NA	2.737
NA	NA	chr18_56549888_C_G	1	NA	NA	intergenic_variant	intergenic_variant	NO	NC_NA	NC_NA	2.548
NA	NA	chr21_9300338_C_T	1	NA	NA	intergenic_variant	intergenic_variant	NO	NC_NA	NC_NA	8.548
NA	NA	chr17_76605487_G_C	1	NA	NA	intergenic_variant	intergenic_variant	NO	NC_NA	NC_NA	4.044
CR382285.1	ENST00000625012	chr21_10050418_G_A	1	NA	NA	intron_variant	intron_variant&non_coding_transcript_variant	YES	NC_NA	NC_NA	3.286
NA	NA	chr20_29114953_T_C	1	NA	NA	intergenic_variant	intergenic_variant	NO	NC_NA	NC_NA	11.23
NA	NA	chr5_18634379_A_C	1	NA	NA	intergenic_variant	intergenic_variant	NO	NC_NA	NC_NA	3.477
IL26	ENST00000229134	chr12_68227047_T_A	1	NA	NA	upstream_gene_variant	upstream_gene_variant	YES	DISTAL_PROMOTERS	IL26_ENSG00000111536	1.583
NA	NA	chr4_11584830_T_A	1	NA	NA	intergenic_variant	intergenic_variant	NO	NC_NA	NC_NA	0.132
AC243829.2	ENST00000617914	chr17_36163223_A_C	1	NA	NA	intron_variant	intron_variant&non_coding_transcript_variant	YES	NC_NA	NC_NA	4.511
DPYS	ENST00000351513	chr8_104424844_G_T	1	NA	NA	intron_variant	intron_variant	YES	NC_NA	NC_NA	0.4
STK3	ENST00000523601	chr8_98469269_T_G	1	NA	NA	intron_variant	intron_variant	YES	NC_NA	NC_NA	1.07
ACTL6A	ENST00000429709	chr3_179580686_C_G	1	272	p.Ser272Ter	stop_gained	stop_gained	YES	CDS	ACTL6A	38
CADPS2	ENST00000449022	chr7_122532030_C_A	1	NA	NA	intron_variant	intron_variant	YES	NC_NA	NC_NA	1.625
DDX11L8	ENST00000535849	chr12_12067_C_T	1	NA	NA	upstream_gene_variant	upstream_gene_variant	YES	NC_NA	NC_NA	9.637
NA	NA	chr11_20547898_T_C	1	NA	NA	intergenic_variant	intergenic_variant	NO	NC_NA	NC_NA	8.206
RNU6-874P	ENST00000362390	chr11_129207342_T_G	1	NA	NA	downstream_gene_variant	downstream_gene_variant	YES	NC_NA	NC_NA	1.986
FBXO24	ENST00000427939	chr7_100590019_G_A	1	66	p.Glu66Lys	missense_variant	missense_variant	YES	CDS	FBXO24	23
MYO1D	ENST00000318217	chr17_32501008_C_A	1	NA	NA	intron_variant	intron_variant	YES	NC_NA	NC_NA	1.895
AC079801.1	ENST00000623753	chr21_5241369_T_G	1	NA	NA	intron_variant	intron_variant&non_coding_transcript_variant	YES	NC_NA	NC_NA	10.27
LINC02241	ENST00000660211	chr5_20853578_G_A	1	NA	NA	intron_variant	intron_variant&non_coding_transcript_variant	YES	NC_NA	NC_NA	5.461
FRK	ENST00000606080	chr6_116058489_C_G	1	NA	NA	intron_variant	intron_variant	YES	NC_NA	NC_NA	5.918
NA	NA	chr17_21849876_C_A	1	NA	NA	intergenic_variant	intergenic_variant	NO	NC_NA	NC_NA	8.361
LINC00861	ENST00000651482	chr8_125965408_C_G	1	NA	NA	intron_variant	intron_variant&non_coding_transcript_variant	NO	NC_NA	NC_NA	1.279
NA	NA	chr6_57244026_C_T	1	NA	NA	intergenic_variant	intergenic_variant	NO	NC_NA	NC_NA	6.636
KDM5A	ENST00000399788	chr12_356113_G_A	1	NA	NA	intron_variant	intron_variant	YES	NC_NA	NC_NA	10.03
STAT4	ENST00000358470	chr2_191133478_A_G	1	NA	NA	intron_variant	intron_variant	YES	NC_NA	NC_NA	0.494
NA	NA	chr10_109102200_C_T	1	NA	NA	intergenic_variant	intergenic_variant	NO	NC_NA	NC_NA	0.501
CARS1P2	ENST00000520688	chr8_114791641_T_G	1	NA	NA	downstream_gene_variant	downstream_gene_variant	YES	NC_NA	NC_NA	8.188
AC119751.5	ENST00000514077	chr4_49512219_A_T	1	NA	NA	upstream_gene_variant	upstream_gene_variant	YES	NC_NA	NC_NA	9.044
KANK1	ENST00000619269	chr9_538870_C_T	1	NA	NA	intron_variant	intron_variant	YES	NC_NA	NC_NA	0.917
NRCAM	ENST00000379028	chr7_108234288_G_A	1	NA	NA	intron_variant	intron_variant	YES	NC_NA	NC_NA	2.327
IGHV1-58	ENST00000390628	chr14_106627133_C_T	1	NA	NA	upstream_gene_variant	upstream_gene_variant	YES	CTCF_SITES	CTCF|chr14:106626600-106628000	0.139
NA	NA	chr4_27204_G_C	1	NA	NA	intergenic_variant	intergenic_variant	NO	NC_NA	NC_NA	6.989
NA	NA	chr11_42628679_G_A	1	NA	NA	intergenic_variant	intergenic_variant	NO	NC_NA	NC_NA	18.86
WWC2	ENST00000403733	chr4_183233127_A_T	1	NA	NA	intron_variant	intron_variant	YES	NC_NA	NC_NA	0.422
AXDND1	ENST00000367618	chr1_179430251_T_A	1	NA	NA	intron_variant	intron_variant	YES	NC_NA	NC_NA	15.74
NA	NA	chr4_35169229_C_T	1	NA	NA	intergenic_variant	intergenic_variant	NO	NC_NA	NC_NA	0.003
REXO1L1P	ENST00000379010	chr8_85657253_G_A	1	NA	NA	non_coding_transcript_exon_variant	non_coding_transcript_exon_variant	YES	NC_NA	NC_NA	8.778
PYROXD1	ENST00000240651	chr12_21447296_G_A	1	NA	NA	intron_variant	intron_variant	YES	NC_NA	NC_NA	7.408
GRIN2B	ENST00000609686	chr12_13842940_A_T	1	NA	NA	intron_variant	intron_variant	YES	NC_NA	NC_NA	8.118
NA	NA	chr8_43499946_G_A	1	NA	NA	intergenic_variant	intergenic_variant	NO	NC_NA	NC_NA	1.983
FAM157A	ENST00000634862	chr3_198172051_T_C	1	NA	NA	intron_variant	intron_variant&non_coding_transcript_variant	YES	NC_NA	NC_NA	2.975
WDR59	ENST00000262144	chr16_74906401_T_G	1	NA	NA	intron_variant	intron_variant	YES	NC_NA	NC_NA	6.912
NA	NA	chr12_61144540_T_A	1	NA	NA	intergenic_variant	intergenic_variant	NO	NC_NA	NC_NA	4.942
TENM4	ENST00000278550	chr11_78994549_G_C	1	NA	NA	intron_variant	intron_variant	YES	NC_NA	NC_NA	0.573
OR5AH1P	ENST00000595968	chr19_56761130_C_G	1	NA	NA	non_coding_transcript_exon_variant	non_coding_transcript_exon_variant	YES	LINCRNAS	AC006115.2_ENSG00000286125	14.52
NA	NA	chr20_29815750_A_C	1	NA	NA	intergenic_variant	intergenic_variant	NO	NC_NA	NC_NA	10.4
HEATR4	ENST00000553558	chr14_73531439_G_T	1	NA	NA	intron_variant	intron_variant	YES	NC_NA	NC_NA	0.758
DUX4L50	ENST00000455245	chr9_63822423_C_T	1	NA	NA	upstream_gene_variant	upstream_gene_variant	YES	NC_NA	NC_NA	6.449
NINL	ENST00000278886	chr20_25576900_C_G	1	NA	NA	intron_variant	intron_variant	YES	NC_NA	NC_NA	5.302
BRIP1	ENST00000259008	chr17_61763696_G_C	1	NA	NA	intron_variant	intron_variant	YES	NC_NA	NC_NA	1.851
AP003900.1	ENST00000667012	chr21_10342257_G_C	1	NA	NA	intron_variant	intron_variant&non_coding_transcript_variant	YES	NC_NA	NC_NA	7.79
NA	NA	chr9_41565830_C_A	1	NA	NA	intergenic_variant	intergenic_variant	NO	OPEN_CHROMATIN	openChromatin|chr9:41565654-41566122	0.445
NA	NA	chr2_139185003_T_C	1	NA	NA	intergenic_variant	intergenic_variant	NO	NC_NA	NC_NA	0.126
NA	NA	chr5_15018461_A_T	1	NA	NA	intergenic_variant	intergenic_variant	NO	NC_NA	NC_NA	0.079
MFSD14C	ENST00000647176	chr9_96948452_G_T	1	NA	NA	intron_variant	intron_variant&non_coding_transcript_variant	YES	NC_NA	NC_NA	2.313
NA	NA	chr8_106183074_A_C	1	NA	NA	intergenic_variant	intergenic_variant	NO	NC_NA	NC_NA	3.098
ENPP1	ENST00000647893	chr6_131889427_A_C	1	NA	NA	intron_variant	intron_variant	YES	NC_NA	NC_NA	3.561
NA	NA	chr3_191193969_C_A	1	NA	NA	intergenic_variant	intergenic_variant	NO	NC_NA	NC_NA	1.617
CAMTA1	ENST00000303635	chr1_6968780_T_G	1	NA	NA	intron_variant	intron_variant	YES	NC_NA	NC_NA	9.538
LINC01006	ENST00000652322	chr7_156566350_A_T	1	NA	NA	intron_variant	intron_variant&non_coding_transcript_variant	YES	NC_NA	NC_NA	0.31
NA	NA	chr2_91463376_G_A	1	NA	NA	intergenic_variant	intergenic_variant	NO	NC_NA	NC_NA	7.93
FAR2	ENST00000536681	chr12_29212193_G_C	1	NA	NA	intron_variant	intron_variant	YES	NC_NA	NC_NA	3.884
NA	NA	chr2_94231840_G_A	1	NA	NA	intergenic_variant	intergenic_variant	NO	NC_NA	NC_NA	8.905
BX664615.2	ENST00000622735	chr9_39827272_A_G	1	NA	NA	intron_variant	intron_variant	YES	NC_NA	NC_NA	0.563
NA	NA	chrX_23657629_G_A	1	NA	NA	intergenic_variant	intergenic_variant	NO	NC_NA	NC_NA	0.264
SRGAP2	ENST00000573034	chr1_206292674_C_T	1	NA	NA	intron_variant	intron_variant	YES	NC_NA	NC_NA	2.123
SLCO4C1	ENST00000310954	chr5_102262891_C_T	1	NA	NA	intron_variant	intron_variant	YES	NC_NA	NC_NA	8.668
MTND1P23	ENST00000416931	chr1_629254_G_A	1	NA	NA	non_coding_transcript_exon_variant	non_coding_transcript_exon_variant	YES	CTCF_SITES	CTCF|chr1:629200-632400	9.732
NA	NA	chr8_135403843_G_C	1	NA	NA	intergenic_variant	intergenic_variant	NO	CTCF_SITES	CTCF|chr8:135403800-135404000	1.018
PARP4P2	ENST00000446672	chr13_19370888_G_A	1	NA	NA	intron_variant	intron_variant&non_coding_transcript_variant	YES	NC_NA	NC_NA	2.675
NA	NA	chr20_49592958_T_G	1	NA	NA	intergenic_variant	intergenic_variant	NO	NC_NA	NC_NA	0.433
AL353597.3	ENST00000624365	chr6_37571713_A_C	1	NA	NA	downstream_gene_variant	downstream_gene_variant	YES	NC_NA	NC_NA	1.229
RPRD1B	ENST00000373433	chr20_38078475_A_C	1	NA	NA	intron_variant	intron_variant	YES	NC_NA	NC_NA	0.274
NA	NA	chr2_157056647_C_T	1	NA	NA	intergenic_variant	intergenic_variant	NO	CTCF_SITES	CTCF|chr2:157055400-157056800	5.1
NA	NA	chr22_44644097_C_T	1	NA	NA	intergenic_variant	intergenic_variant	NO	NC_NA	NC_NA	3.548
LERFS	ENST00000662817	chr9_62860563_G_A	1	NA	NA	intron_variant	intron_variant&non_coding_transcript_variant	YES	NC_NA	NC_NA	6.267
NA	NA	chr2_10540823_A_G	1	NA	NA	intergenic_variant	intergenic_variant	NO	NC_NA	NC_NA	4.596
TMPRSS2	ENST00000398585	chr21_41511866_C_A	1	NA	NA	upstream_gene_variant	upstream_gene_variant	YES	NC_NA	NC_NA	2.515
KLHL3	ENST00000309755	chr5_137643354_C_A	1	NA	NA	intron_variant	intron_variant	YES	NC_NA	NC_NA	6.381
NA	NA	chrX_98308939_G_C	1	NA	NA	intergenic_variant	intergenic_variant	NO	NC_NA	NC_NA	0.079
LINC02063	ENST00000666998	chr5_4148676_G_T	1	NA	NA	downstream_gene_variant	downstream_gene_variant	YES	NC_NA	NC_NA	1.135
NA	NA	chr6_18745581_A_T	1	NA	NA	intergenic_variant	intergenic_variant	NO	NC_NA	NC_NA	2.71
AC026495.2	ENST00000656782	chr15_20330051_G_A	1	NA	NA	intron_variant	intron_variant&non_coding_transcript_variant	YES	NC_NA	NC_NA	3.292
LINC00639	ENST00000658492	chr14_38950055_G_A	1	NA	NA	upstream_gene_variant	upstream_gene_variant	YES	NC_NA	NC_NA	0.182
ITPR2	ENST00000381340	chr12_26337628_G_C	1	NA	NA	3_prime_UTR_variant	3_prime_UTR_variant	YES	3_PRIME_UTRS	ITPR2_ENSG00000123104	1.654
BAGE2	ENST00000470054	chr21_10439854_G_C	1	NA	NA	intron_variant	intron_variant&non_coding_transcript_variant	NO	NC_NA	NC_NA	3.25
FAT3	ENST00000409404	chr11_92452684_A_T	1	NA	NA	intron_variant	intron_variant	YES	NC_NA	NC_NA	1.203
NA	NA	chr13_104524539_C_A	1	NA	NA	intergenic_variant	intergenic_variant	NO	NC_NA	NC_NA	3.31
NA	NA	chr1_125104458_G_A	1	NA	NA	intergenic_variant	intergenic_variant	NO	NC_NA	NC_NA	6.897
PRKCQ	ENST00000263125	chr10_6513447_C_A	1	NA	NA	intron_variant	intron_variant	YES	NC_NA	NC_NA	2.567
GALNT17	ENST00000333538	chr7_71653973_C_T	1	NA	NA	intron_variant	intron_variant	YES	NC_NA	NC_NA	1.5
PTPN20	ENST00000374339	chr10_46981747_A_G	1	NA	NA	intron_variant	intron_variant	YES	CTCF_SITES	CTCF|chr10:46981600-46982000	1.193
NA	NA	chr17_74457195_C_G	1	NA	NA	intergenic_variant	intergenic_variant	NO	CTCF_SITES	CTCF|chr17:74457000-74458800	0.408
NA	NA	chr1_189452008_C_T	1	NA	NA	intergenic_variant	intergenic_variant	NO	NC_NA	NC_NA	0.903
BAGE2	ENST00000496773	chr21_10457912_A_C	1	NA	NA	intron_variant	intron_variant&non_coding_transcript_variant	YES	NC_NA	NC_NA	7.419
MAML2	ENST00000524717	chr11_96169650_G_A	1	NA	NA	intron_variant	intron_variant	YES	NC_NA	NC_NA	0.354
TNFSF11	ENST00000398795	chr13_42575049_T_G	1	NA	NA	intron_variant	intron_variant	YES	NC_NA	NC_NA	8.424
AC009093.10	ENST00000641956	chr16_29238873_A_G	1	NA	NA	intron_variant	intron_variant&non_coding_transcript_variant	YES	NC_NA	NC_NA	4.324
NA	NA	chr20_57539934_G_A	1	NA	NA	intergenic_variant	intergenic_variant	NO	NC_NA	NC_NA	5.28
SSU72P3	ENST00000640302	chr11_4325575_T_A	1	NA	NA	upstream_gene_variant	upstream_gene_variant	YES	NC_NA	NC_NA	2.322
SAT2	ENST00000269298	chr17_7628880_A_C	1	NA	NA	upstream_gene_variant	upstream_gene_variant	YES	DISTAL_PROMOTERS;DISTAL_PROMOTERS	SAT2_ENSG00000141504;SHBG_ENSG00000129214	2.628
EXOC4	ENST00000253861	chr7_133393929_G_A	1	NA	NA	intron_variant	intron_variant	YES	NC_NA	NC_NA	1.241
NA	NA	chr3_35269358_T_A	1	NA	NA	intergenic_variant	intergenic_variant	NO	NC_NA	NC_NA	11.5
AC009264.1	ENST00000439694	chr7_136877349_C_G	1	NA	NA	intron_variant	intron_variant&non_coding_transcript_variant	YES	NC_NA	NC_NA	0.218
AL603840.1	ENST00000424357	chr1_55846017_C_A	1	NA	NA	intron_variant	intron_variant&non_coding_transcript_variant	NO	NC_NA	NC_NA	0.615
AC025263.1	ENST00000501387	chr12_69714585_C_G	1	NA	NA	non_coding_transcript_exon_variant	non_coding_transcript_exon_variant	YES	LINCRNAS	AC025263.1_ENSG00000247131	0.89
FRS2	ENST00000550389	chr12_69477982_C_T	1	NA	NA	intron_variant	intron_variant	YES	NC_NA	NC_NA	3.136
NA	NA	chr6_95318448_T_C	1	NA	NA	intergenic_variant	intergenic_variant	NO	NC_NA	NC_NA	8.447
RALYL	ENST00000517638	chr8_84388180_T_A	1	NA	NA	intron_variant	intron_variant	YES	NC_NA	NC_NA	2.831
PTGIS	ENST00000244043	chr20_49542197_G_A	1	NA	NA	intron_variant	intron_variant	YES	CTCF_SITES	CTCF|chr20:49540600-49542600	3.362
MIR4509-3	ENST00000578671	chr15_28486184_T_C	1	NA	NA	downstream_gene_variant	downstream_gene_variant	YES	NC_NA	NC_NA	6.646
NA	NA	chr19_50099662_A_G	1	NA	NA	intergenic_variant	intergenic_variant	NO	TFBS	TFBS|chr19:50099573-50100080	6.885
NA	NA	chr9_66374708_A_T	1	NA	NA	intergenic_variant	intergenic_variant	NO	NC_NA	NC_NA	11.57
OSBPL8	ENST00000261183	chr12_76433472_G_A	1	NA	NA	intron_variant	intron_variant	YES	NC_NA	NC_NA	1.665
TMEM212	ENST00000334567	chr3_171858333_T_A	1	NA	NA	3_prime_UTR_variant	3_prime_UTR_variant	YES	3_PRIME_UTRS	TMEM212_ENSG00000186329	0.765
MIR548A1HG	ENST00000662927	chr6_18530632_C_T	1	NA	NA	intron_variant	intron_variant&non_coding_transcript_variant	YES	OPEN_CHROMATIN	openChromatin|chr6:18530108-18530691	0.181
KL	ENST00000380099	chr13_33044635_A_T	1	NA	NA	intron_variant	intron_variant	YES	NC_NA	NC_NA	3.171
BAGE2	ENST00000470054	chr21_10441007_T_A	1	NA	NA	intron_variant	intron_variant&non_coding_transcript_variant	NO	NC_NA	NC_NA	7.84
NA	NA	chr13_112153479_G_A	1	NA	NA	intergenic_variant	intergenic_variant	NO	NC_NA	NC_NA	0.146
FRG1GP	ENST00000634617	chr22_12603593_C_T	1	NA	NA	intron_variant	intron_variant&non_coding_transcript_variant	YES	NC_NA	NC_NA	5.456
ANGPT1	ENST00000517746	chr8_107313429_G_T	1	NA	NA	intron_variant	intron_variant	YES	NC_NA	NC_NA	0.037
AC138409.2	ENST00000514048	chr5_34188495_G_A	1	NA	NA	intron_variant	intron_variant&non_coding_transcript_variant	YES	CTCF_SITES	CTCF|chr5:34188000-34188800	3.401
NA	NA	chr9_39049023_G_A	1	NA	NA	intergenic_variant	intergenic_variant	NO	NC_NA	NC_NA	7.274
NA	NA	chr2_91497659_C_A	1	NA	NA	intergenic_variant	intergenic_variant	NO	OPEN_CHROMATIN	openChromatin|chr2:91497472-91497808	6.748
SEMA3A	ENST00000424555	chr7_84292224_T_A	1	NA	NA	intron_variant	intron_variant	NO	NC_NA	NC_NA	15.16
NA	NA	chr18_14623490_T_C	1	NA	NA	intergenic_variant	intergenic_variant	NO	NC_NA	NC_NA	16.42
AC132807.2	ENST00000616960	chr3_18014303_A_C	1	NA	NA	intron_variant	intron_variant&non_coding_transcript_variant	YES	NC_NA	NC_NA	2.235
NA	NA	chr12_58126610_C_T	1	NA	NA	intergenic_variant	intergenic_variant	NO	NC_NA	NC_NA	0.785
NA	NA	chr16_61436180_A_T	1	NA	NA	intergenic_variant	intergenic_variant	NO	NC_NA	NC_NA	5.693
NA	NA	chr3_130547661_C_G	1	NA	NA	intergenic_variant	intergenic_variant	NO	NC_NA	NC_NA	1.435
NA	NA	chr11_91878309_G_A	1	NA	NA	intergenic_variant	intergenic_variant	NO	NC_NA	NC_NA	2.961
NA	NA	chr12_74603225_G_C	1	NA	NA	intergenic_variant	intergenic_variant	NO	ENHANCERS	enhancer|chr12:74602999-74603601	2.245
NA	NA	chr17_58033185_G_C	1	NA	NA	intergenic_variant	intergenic_variant	NO	NC_NA	NC_NA	0.619
NA	NA	chr22_11581349_G_A	1	NA	NA	intergenic_variant	intergenic_variant	NO	NC_NA	NC_NA	7.911
NA	NA	chr22_11055328_G_A	1	NA	NA	intergenic_variant	intergenic_variant	NO	NC_NA	NC_NA	12.24
AC007381.1	ENST00000660178	chr2_60383265_C_G	1	NA	NA	non_coding_transcript_exon_variant	non_coding_transcript_exon_variant	YES	LINCRNAS	AC007381.1_ENSG00000287640	19.69
CPNE8	ENST00000331366	chr12_38680685_G_A	1	NA	NA	intron_variant	intron_variant	YES	NC_NA	NC_NA	2.042
BAGE2	ENST00000496773	chr21_10463598_T_A	1	NA	NA	intron_variant	intron_variant&non_coding_transcript_variant	YES	NC_NA	NC_NA	14.4
NBEAP3	ENST00000420638	chr22_15861732_C_T	1	NA	NA	intron_variant	intron_variant&non_coding_transcript_variant	YES	NC_NA	NC_NA	0.566
EIF2S2P4	ENST00000461070	chr2_170750816_G_A	1	NA	NA	upstream_gene_variant	upstream_gene_variant	YES	NC_NA	NC_NA	2.897
PTCHD4	ENST00000339488	chr6_47950144_C_T	1	NA	NA	intron_variant	intron_variant	YES	NC_NA	NC_NA	3.977
AC073488.7	ENST00000633785	chrX_9405533_T_C	1	NA	NA	non_coding_transcript_exon_variant	non_coding_transcript_exon_variant	YES	NC_NA	NC_NA	7.228
HIVEP3	ENST00000372583	chr1_41771318_T_A	1	NA	NA	intron_variant	intron_variant	YES	NC_NA	NC_NA	0.506
CLPSL1	ENST00000373861	chr6_35786918_G_A	1	NA	NA	intron_variant	intron_variant	YES	NC_NA	NC_NA	11.79
TIGAR	ENST00000179259	chr12_4357840_G_A	1	NA	NA	3_prime_UTR_variant	3_prime_UTR_variant	YES	3_PRIME_UTRS	TIGAR_ENSG00000078237	1.084
MTND2P28	ENST00000457540	chr1_629686_G_A	1	NA	NA	non_coding_transcript_exon_variant	non_coding_transcript_exon_variant	YES	CTCF_SITES	CTCF|chr1:629200-632400	10.07
ACTR3B	ENST00000256001	chr7_152822375_G_T	1	NA	NA	intron_variant	intron_variant	YES	NC_NA	NC_NA	0.606
MYEOV	ENST00000441339	chr11_69300610_T_G	1	NA	NA	downstream_gene_variant	downstream_gene_variant	YES	NC_NA	NC_NA	0.261
NA	NA	chr8_49300279_G_A	1	NA	NA	intergenic_variant	intergenic_variant	NO	NC_NA	NC_NA	0.347
TLN2	ENST00000561311	chr15_62728290_C_T	1	NA	NA	intron_variant	intron_variant	YES	NC_NA	NC_NA	0.55
NA	NA	chr18_25577770_G_T	1	NA	NA	intergenic_variant	intergenic_variant	NO	NC_NA	NC_NA	1.143
AL157703.1	ENST00000654575	chr9_7335203_C_G	1	NA	NA	intron_variant	intron_variant&non_coding_transcript_variant	YES	NC_NA	NC_NA	0.578
NA	NA	chr17_34463902_A_C	1	NA	NA	intergenic_variant	intergenic_variant	NO	NC_NA	NC_NA	5.389
LINC01141	ENST00000426428	chr1_20367436_T_C	1	NA	NA	intron_variant	intron_variant&non_coding_transcript_variant	YES	CTCF_SITES	CTCF|chr1:20367000-20367800	1.389
NUBPL	ENST00000281081	chr14_31824505_C_T	1	NA	NA	intron_variant	intron_variant	YES	NC_NA	NC_NA	1.6
AL390728.5	ENST00000428687	chr1_247219403_A_G	1	NA	NA	intron_variant	intron_variant&non_coding_transcript_variant	YES	NC_NA	NC_NA	3.715
LINC02073	ENST00000650413	chr17_51419141_T_G	1	NA	NA	intron_variant	intron_variant&non_coding_transcript_variant	YES	NC_NA	NC_NA	6.387
NA	NA	chr10_38956686_T_A	1	NA	NA	intergenic_variant	intergenic_variant	NO	NC_NA	NC_NA	9.594
FBXL20	ENST00000264658	chr17_39280401_C_A	1	NA	NA	intron_variant	intron_variant	YES	NC_NA	NC_NA	0.168
NA	NA	chr21_10770341_G_A	1	NA	NA	intergenic_variant	intergenic_variant	NO	NC_NA	NC_NA	6.673
LINC00665	ENST00000676422	chr19_36261644_A_G	1	NA	NA	intron_variant	intron_variant&non_coding_transcript_variant	NO	NC_NA	NC_NA	3.072
AQR	ENST00000156471	chr15_34934851_A_T	1	NA	NA	intron_variant	intron_variant	YES	NC_NA	NC_NA	4.751
AC135068.9	ENST00000628927	chr15_21732091_G_A	1	NA	NA	downstream_gene_variant	downstream_gene_variant	YES	CTCF_SITES	CTCF|chr15:21729600-21732400	8.431
CR392039.4	ENST00000623236	chr21_8995427_A_C	1	NA	NA	downstream_gene_variant	downstream_gene_variant	YES	NC_NA	NC_NA	5.641
TAF11L11	ENST00000510838	chr5_17599387_C_T	1	NA	NA	upstream_gene_variant	upstream_gene_variant	YES	DISTAL_PROMOTERS;CTCF_SITES	TAF11L10_ENSG00000284356;CTCF|chr5:17599000-17599400	6.413
NA	NA	chr20_29338643_G_T	1	NA	NA	intergenic_variant	intergenic_variant	NO	NC_NA	NC_NA	13.36
AC007953.2	ENST00000666168	chr3_177954323_G_C	1	NA	NA	intron_variant	intron_variant&non_coding_transcript_variant	YES	NC_NA	NC_NA	3.259
AP003071.1	ENST00000567925	chr11_69106348_G_T	1	NA	NA	intron_variant	intron_variant&non_coding_transcript_variant	YES	NC_NA	NC_NA	0.044
NA	NA	chr22_12276672_C_T	1	NA	NA	intergenic_variant	intergenic_variant	NO	NC_NA	NC_NA	7.808
TPD52	ENST00000379096	chr8_80146490_A_C	1	NA	NA	intron_variant	intron_variant	NO	NC_NA	NC_NA	2.21
NA	NA	chr20_56985423_G_C	1	NA	NA	intergenic_variant	intergenic_variant	NO	ENHANCERS	enhancer|chr20:56985399-56985601	0.852
NA	NA	chr7_48681684_A_G	1	NA	NA	intergenic_variant	intergenic_variant	NO	NC_NA	NC_NA	1.788
CLEC12A	ENST00000355690	chr12_9981493_G_T	1	NA	NA	intron_variant	intron_variant	YES	NC_NA	NC_NA	0.013
AC079801.1	ENST00000623753	chr21_5236344_C_T	1	NA	NA	intron_variant	intron_variant&non_coding_transcript_variant	YES	NC_NA	NC_NA	7.231
JARID2	ENST00000341776	chr6_15397028_C_A	1	NA	NA	intron_variant	intron_variant	YES	NC_NA	NC_NA	6.856
AC078923.1	ENST00000552856	chr12_75671584_A_C	1	NA	NA	intron_variant	intron_variant&non_coding_transcript_variant	YES	NC_NA	NC_NA	0.077
TUBB8P9	ENST00000422534	chr1_227502492_G_C	1	NA	NA	upstream_gene_variant	upstream_gene_variant	YES	NC_NA	NC_NA	0.103
NA	NA	chr6_98661162_G_C	1	NA	NA	intergenic_variant	intergenic_variant	NO	NC_NA	NC_NA	8.027
SOX5	ENST00000451604	chr12_23859295_G_C	1	NA	NA	intron_variant	intron_variant	YES	NC_NA	NC_NA	7.755
PHKG1P4	ENST00000430144	chr7_57063508_T_C	1	NA	NA	upstream_gene_variant	upstream_gene_variant	YES	NC_NA	NC_NA	3.93
LCOR	ENST00000421806	chr10_96855891_A_G	1	NA	NA	intron_variant	intron_variant	YES	NC_NA	NC_NA	1.638
PPP1R2P2	ENST00000440405	chr21_35888933_A_G	1	NA	NA	downstream_gene_variant	downstream_gene_variant	YES	NC_NA	NC_NA	4.092
FUCA1	ENST00000374479	chr1_23858096_A_G	1	NA	NA	intron_variant	intron_variant	YES	NC_NA	NC_NA	0.347
RPS6P20	ENST00000464655	chr12_131288520_A_G	1	NA	NA	downstream_gene_variant	downstream_gene_variant	YES	NC_NA	NC_NA	1.469
SSTR1	ENST00000267377	chr14_38211676_G_A	1	NA	NA	3_prime_UTR_variant	3_prime_UTR_variant	YES	3_PRIME_UTRS	SSTR1_ENSG00000139874	11.78
AL627230.2	ENST00000611129	chr9_67798480_G_T	1	NA	NA	downstream_gene_variant	downstream_gene_variant	YES	NC_NA	NC_NA	4.058
SIK3	ENST00000375300	chr11_116899131_C_T	1	NA	NA	intron_variant	intron_variant	YES	NC_NA	NC_NA	1.28
GNPDA1	ENST00000508177	chr5_142001420_A_C	1	NA	NA	3_prime_UTR_variant	3_prime_UTR_variant	YES	3_PRIME_UTRS	GNPDA1_ENSG00000113552	0.7
FRG1EP	ENST00000634469	chr20_29485508_A_G	1	NA	NA	intron_variant	intron_variant&non_coding_transcript_variant	YES	NC_NA	NC_NA	8.362
NA	NA	chr22_15670107_T_C	1	NA	NA	intergenic_variant	intergenic_variant	NO	NC_NA	NC_NA	6.018
AC012560.1	ENST00000421324	chr10_78651902_G_C	1	NA	NA	intron_variant	intron_variant&non_coding_transcript_variant	NO	NC_NA	NC_NA	1.873
NA	NA	chr20_33957619_T_G	1	NA	NA	intergenic_variant	intergenic_variant	NO	NC_NA	NC_NA	4.082
MYO16	ENST00000457511	chr13_108709259_C_T	1	NA	NA	intron_variant	intron_variant	YES	NC_NA	NC_NA	0.096
EGFLAM	ENST00000354891	chr5_38344483_C_A	1	NA	NA	intron_variant	intron_variant	YES	NC_NA	NC_NA	1.68
POTEE	ENST00000356920	chr2_131262430_C_T	1	NA	NA	intron_variant	intron_variant	YES	NC_NA	NC_NA	0.643
NUP98	ENST00000324932	chr11_3720862_T_A	1	NA	NA	intron_variant	intron_variant	YES	NC_NA	NC_NA	6.734
NA	NA	chr6_161328724_G_C	1	NA	NA	intergenic_variant	intergenic_variant	NO	NC_NA	NC_NA	8.175
NA	NA	chr20_29075004_G_A	1	NA	NA	intergenic_variant	intergenic_variant	NO	NC_NA	NC_NA	13.2
NA	NA	chr6_99809515_C_T	1	NA	NA	intergenic_variant	intergenic_variant	NO	NC_NA	NC_NA	1.18
VWCE	ENST00000335613	chr11_61256470_G_A	1	NA	NA	downstream_gene_variant	downstream_gene_variant	YES	CTCF_SITES	CTCF|chr11:61256400-61256600	0.97
MMP24	ENST00000246186	chr20_35258196_C_T	1	NA	NA	intron_variant	intron_variant	YES	NC_NA	NC_NA	0.808
NA	NA	chr8_57464645_G_A	1	NA	NA	intergenic_variant	intergenic_variant	NO	NC_NA	NC_NA	1.086
NA	NA	chr22_10711763_C_G	1	NA	NA	intergenic_variant	intergenic_variant	NO	NC_NA	NC_NA	13.85
DENND5B	ENST00000536562	chr12_31453569_C_T	1	NA	NA	intron_variant	intron_variant	YES	NC_NA	NC_NA	5.322
SELENOO	ENST00000380903	chr22_50212467_G_A	1	NA	NA	intron_variant	intron_variant	YES	NC_NA	NC_NA	0.756
NA	NA	chr9_88214253_A_C	1	NA	NA	intergenic_variant	intergenic_variant	NO	NC_NA	NC_NA	0.704
WTAPP1	ENST00000525739	chr11_102835014_C_G	1	NA	NA	intron_variant	intron_variant&non_coding_transcript_variant	YES	NC_NA	NC_NA	0.104
NA	NA	chr12_72702589_G_C	1	NA	NA	intergenic_variant	intergenic_variant	NO	NC_NA	NC_NA	3.766
RALYL	ENST00000517638	chr8_84350775_G_A	1	NA	NA	intron_variant	intron_variant	YES	NC_NA	NC_NA	15.16
FRG1DP	ENST00000635586	chr20_29079352_G_A	1	NA	NA	upstream_gene_variant	upstream_gene_variant	YES	NC_NA	NC_NA	11.07
FRMD4A	ENST00000357447	chr10_13968912_C_A	1	NA	NA	intron_variant	intron_variant	YES	NC_NA	NC_NA	5.697
AC079801.1	ENST00000623753	chr21_5230228_C_T	1	NA	NA	downstream_gene_variant	downstream_gene_variant	YES	NC_NA	NC_NA	20.3
CALM2	ENST00000272298	chr2_47174427_T_A	1	NA	NA	intron_variant	intron_variant	YES	NC_NA	NC_NA	2.204
RPL7P48	ENST00000461513	chr17_51499094_C_A	1	NA	NA	downstream_gene_variant	downstream_gene_variant	YES	NC_NA	NC_NA	3.102
FGGY	ENST00000371218	chr1_59599747_T_G	1	NA	NA	intron_variant	intron_variant	YES	NC_NA	NC_NA	0.666
NA	NA	chr9_22228870_A_T	1	NA	NA	intergenic_variant	intergenic_variant	NO	CTCF_SITES	CTCF|chr9:22228400-22229200	6.097
HAS3	ENST00000306560	chr16_69112008_G_A	1	NA	NA	intron_variant	intron_variant	YES	CTCF_SITES	CTCF|chr16:69112000-69113600	6.807
NA	NA	chr19_8767760_C_T	1	NA	NA	intergenic_variant	intergenic_variant	NO	NC_NA	NC_NA	6.817
AC015818.4	ENST00000580931	chr17_20573220_C_T	1	NA	NA	downstream_gene_variant	downstream_gene_variant	YES	NC_NA	NC_NA	0.154
NA	NA	chr10_56657537_G_T	1	NA	NA	intergenic_variant	intergenic_variant	NO	NC_NA	NC_NA	4.495
LINC01492	ENST00000411575	chr9_103174210_C_T	1	NA	NA	intron_variant	intron_variant&non_coding_transcript_variant	YES	NC_NA	NC_NA	4.722
DLGAP4	ENST00000373913	chr20_36310667_G_C	1	NA	NA	intron_variant	intron_variant	YES	NC_NA	NC_NA	3.081
NA	NA	chr2_89763041_A_C	1	NA	NA	intergenic_variant	intergenic_variant	NO	CTCF_SITES	CTCF|chr2:89763000-89764200	7.488
NA	NA	chr4_12174245_C_T	1	NA	NA	intergenic_variant	intergenic_variant	NO	NC_NA	NC_NA	4.676
PPIAL4G	ENST00000419275	chr1_148485690_T_C	1	NA	NA	upstream_gene_variant	upstream_gene_variant	YES	NC_NA	NC_NA	10.37
ROBO1	ENST00000464233	chr3_79127007_G_A	1	NA	NA	intron_variant	intron_variant	YES	NC_NA	NC_NA	3.512
VPS13B	ENST00000358544	chr8_99529254_C_T	1	NA	NA	intron_variant	intron_variant	YES	NC_NA	NC_NA	0.374
COL21A1	ENST00000370819	chr6_56374845_T_C	1	NA	NA	intron_variant	intron_variant	NO	NC_NA	NC_NA	1.538
NA	NA	chr12_68522617_G_T	1	NA	NA	intergenic_variant	intergenic_variant	NO	NC_NA	NC_NA	5.294
NA	NA	chr17_44540034_T_G	1	NA	NA	intergenic_variant	intergenic_variant	NO	NC_NA	NC_NA	21.6
RNU7-59P	ENST00000459101	chr11_77566080_G_C	1	NA	NA	downstream_gene_variant	downstream_gene_variant	YES	NC_NA	NC_NA	13.3
NSMCE2	ENST00000287437	chr8_125249883_G_A	1	NA	NA	intron_variant	intron_variant	YES	NC_NA	NC_NA	5.473
AC118942.1	ENST00000529674	chr11_49359949_G_A	1	NA	NA	intron_variant	intron_variant&non_coding_transcript_variant	YES	NC_NA	NC_NA	5.895
NA	NA	chr12_84056122_G_C	1	NA	NA	intergenic_variant	intergenic_variant	NO	NC_NA	NC_NA	0.948
PTPRM	ENST00000580170	chr18_8281681_G_C	1	NA	NA	intron_variant	intron_variant	YES	NC_NA	NC_NA	2.837
NA	NA	chr9_41802627_G_A	1	NA	NA	intergenic_variant	intergenic_variant	NO	NC_NA	NC_NA	7.555
CHFR	ENST00000432561	chr12_132871312_T_C	1	NA	NA	intron_variant	intron_variant	YES	NC_NA	NC_NA	1.485
CUBN	ENST00000377833	chr10_17074603_G_A	1	NA	NA	intron_variant	intron_variant	YES	NC_NA	NC_NA	3.377
MON2	ENST00000393630	chr12_62531401_G_A	1	NA	NA	intron_variant	intron_variant	YES	NC_NA	NC_NA	0.508
AC015845.2	ENST00000580960	chr17_57817984_C_A	1	NA	NA	intron_variant	intron_variant&non_coding_transcript_variant	YES	NC_NA	NC_NA	0.814
UNC79	ENST00000256339	chr14_93686715_G_C	1	NA	NA	intron_variant	intron_variant	YES	NC_NA	NC_NA	0.114
NF1P6	ENST00000426025	chr22_15631873_T_G	1	NA	NA	intron_variant	intron_variant&non_coding_transcript_variant	YES	NC_NA	NC_NA	6.394
SPIRE1	ENST00000409402	chr18_12614623_A_C	1	NA	NA	intron_variant	intron_variant	YES	NC_NA	NC_NA	1.363
PDXDC1	ENST00000396410	chr16_15011623_A_T	1	NA	NA	intron_variant	intron_variant	YES	NC_NA	NC_NA	12.64
ABRACL	ENST00000367660	chr6_139044752_C_T	1	NA	NA	downstream_gene_variant	downstream_gene_variant	YES	NC_NA	NC_NA	0.974
DNAJB6P5	ENST00000413963	chr11_69733922_G_C	1	NA	NA	downstream_gene_variant	downstream_gene_variant	YES	NC_NA	NC_NA	2.11
MACF1	ENST00000361689	chr1_39166814_T_G	1	NA	NA	intron_variant	intron_variant	YES	NC_NA	NC_NA	3.668
NA	NA	chr21_9941039_C_A	1	NA	NA	intergenic_variant	intergenic_variant	NO	NC_NA	NC_NA	0.587
QSER1	ENST00000399302	chr11_32960485_A_G	1	NA	NA	intron_variant	intron_variant	YES	CTCF_SITES;OPEN_CHROMATIN	CTCF|chr11:32960200-32961200;openChromatin|chr11:32960477-32961069	1.488
LINC00243	ENST00000419357	chr6_30807746_T_A	1	NA	NA	intron_variant	intron_variant&non_coding_transcript_variant	NO	NC_NA	NC_NA	7.835
NA	NA	chr13_56693547_T_C	1	NA	NA	intergenic_variant	intergenic_variant	NO	NC_NA	NC_NA	3.849
DNAH8	ENST00000327475	chr6_38899372_A_C	1	NA	NA	intron_variant	intron_variant	YES	NC_NA	NC_NA	2.934
NA	NA	chr22_11044797_T_A	1	NA	NA	intergenic_variant	intergenic_variant	NO	NC_NA	NC_NA	11.24
NA	NA	chr20_28608822_A_T	1	NA	NA	intergenic_variant	intergenic_variant	NO	NC_NA	NC_NA	8.394
GSN	ENST00000373823	chr9_121212461_G_T	1	NA	NA	intron_variant	intron_variant	NO	CTCF_SITES	CTCF|chr9:121212400-121212600	4.377
FOXD4L4	ENST00000377413	chr9_65735370_G_A	1	NA	NA	upstream_gene_variant	upstream_gene_variant	YES	DISTAL_PROMOTERS	FOXD4L4_ENSG00000184659	5.955
PCBP1-AS1	ENST00000413436	chr2_69994996_C_T	1	NA	NA	intron_variant	intron_variant&non_coding_transcript_variant	NO	NC_NA	NC_NA	0.319
AC124944.2	ENST00000570130	chr3_195955512_C_T	1	NA	NA	upstream_gene_variant	upstream_gene_variant	YES	NC_NA	NC_NA	3.803
PRAMEF1	ENST00000332296	chr1_12788755_C_G	1	NA	NA	upstream_gene_variant	upstream_gene_variant	YES	NC_NA	NC_NA	0.788
LINC00906	ENST00000657984	chr19_28904691_T_G	1	NA	NA	intron_variant	intron_variant&non_coding_transcript_variant	YES	NC_NA	NC_NA	4.02
NA	NA	chr7_42353461_T_A	1	NA	NA	intergenic_variant	intergenic_variant	NO	NC_NA	NC_NA	3.032
RNVU1-14	ENST00000384770	chr1_145284027_G_A	1	NA	NA	downstream_gene_variant	downstream_gene_variant	YES	NC_NA	NC_NA	1.272
NA	NA	chr20_55858800_G_A	1	NA	NA	intergenic_variant	intergenic_variant	NO	NC_NA	NC_NA	2.113
SPATA31C1	ENST00000420021	chr9_87913052_G_A	1	NA	NA	upstream_gene_variant	upstream_gene_variant	YES	NC_NA	NC_NA	10.52
TLL1	ENST00000061240	chr4_165972231_T_G	1	NA	NA	intron_variant	intron_variant	YES	TFBS	TFBS|chr4:165971786-165972403	0.121
LINC02296	ENST00000557070	chr14_87389948_C_A	1	NA	NA	intron_variant	intron_variant&non_coding_transcript_variant	YES	NC_NA	NC_NA	0.413
NA	NA	chr7_124517692_T_G	1	NA	NA	intergenic_variant	intergenic_variant	NO	NC_NA	NC_NA	2.568
NA	NA	chr4_104197604_G_C	1	NA	NA	intergenic_variant	intergenic_variant	NO	NC_NA	NC_NA	1.323
SEMA3E	ENST00000643230	chr7_83487717_A_G	1	NA	NA	intron_variant	intron_variant	YES	NC_NA	NC_NA	0.15
NA	NA	chr10_38964672_C_T	1	NA	NA	intergenic_variant	intergenic_variant	NO	NC_NA	NC_NA	3.545
AL035401.1	ENST00000420572	chr6_23005321_G_A	1	NA	NA	intron_variant	intron_variant&non_coding_transcript_variant	YES	NC_NA	NC_NA	1.928
UTP23	ENST00000517820	chr8_116798982_G_C	1	NA	NA	intron_variant	intron_variant	NO	NC_NA	NC_NA	6.129
NA	NA	chr4_190119628_T_C	1	NA	NA	intergenic_variant	intergenic_variant	NO	NC_NA	NC_NA	8.059
NA	NA	chr9_118634402_G_A	1	NA	NA	intergenic_variant	intergenic_variant	NO	NC_NA	NC_NA	2.378
NA	NA	chr11_69562825_G_C	1	NA	NA	intergenic_variant	intergenic_variant	NO	NC_NA	NC_NA	2.595
AC107223.1	ENST00000509873	chr4_143927658_A_G	1	NA	NA	intron_variant	intron_variant&non_coding_transcript_variant	NO	NC_NA	NC_NA	0.962
TAF11L6	ENST00000640558	chr5_17526783_C_T	1	NA	NA	upstream_gene_variant	upstream_gene_variant	YES	DISTAL_PROMOTERS	TAF11L6_ENSG00000284042	6.584
DCC	ENST00000442544	chr18_53416312_G_T	1	NA	NA	intron_variant	intron_variant	YES	NC_NA	NC_NA	19.87
NAV3	ENST00000397909	chr12_78080761_C_T	1	NA	NA	intron_variant	intron_variant	YES	NC_NA	NC_NA	6.815
PGAM1P5	ENST00000552554	chr12_95645441_G_T	1	NA	NA	upstream_gene_variant	upstream_gene_variant	YES	NC_NA	NC_NA	1.614
CROCC	ENST00000375541	chr1_16944577_G_T	1	NA	NA	intron_variant	intron_variant	YES	NC_NA	NC_NA	0.085
SPAG1	ENST00000251809	chr8_100234590_C_G	1	NA	NA	intron_variant	intron_variant	YES	NC_NA	NC_NA	0.177
MTCO3P12	ENST00000416718	chr1_634616_T_C	1	NA	NA	non_coding_transcript_exon_variant	non_coding_transcript_exon_variant	YES	CTCF_SITES	CTCF|chr1:633800-634800	12.47
AC079801.1	ENST00000623753	chr21_5234801_G_T	1	NA	NA	intron_variant	intron_variant&non_coding_transcript_variant	YES	NC_NA	NC_NA	6.508
ZNF717	ENST00000648506	chr3_75705850_C_A	1	NA	NA	intron_variant	intron_variant&non_coding_transcript_variant	NO	NC_NA	NC_NA	4.112
NA	NA	chr15_26061137_T_A	1	NA	NA	intergenic_variant	intergenic_variant	NO	NC_NA	NC_NA	1.48
NA	NA	chr2_94232006_C_T	1	NA	NA	intergenic_variant	intergenic_variant	NO	NC_NA	NC_NA	6.146
PTGIS	ENST00000244043	chr20_49554855_G_A	1	NA	NA	intron_variant	intron_variant	YES	NC_NA	NC_NA	14.1
AC084114.1	ENST00000671266	chr8_117274802_A_C	1	NA	NA	intron_variant	intron_variant&non_coding_transcript_variant	YES	NC_NA	NC_NA	0.886
ATP5F1E	ENST00000243997	chr20_59029796_C_G	1	NA	NA	intron_variant	intron_variant	YES	NC_NA	NC_NA	2.796
NA	NA	chr5_24412343_G_A	1	NA	NA	intergenic_variant	intergenic_variant	NO	NC_NA	NC_NA	1.025
TSPAN31	ENST00000257910	chr12_57745917_C_G	1	77	c.231+5C>G	splice_region_variant	splice_region_variant&intron_variant	YES	NC_NA	NC_NA	19.55
GCN1	ENST00000300648	chr12_120128565_A_G	1	NA	NA	intron_variant	intron_variant	YES	NC_NA	NC_NA	2.784
PWP1	ENST00000412830	chr12_107711980_G_A	1	NA	NA	intron_variant	intron_variant	YES	NC_NA	NC_NA	0.609
CFTRP3	ENST00000376400	chr20_30216392_C_T	1	NA	NA	upstream_gene_variant	upstream_gene_variant	YES	NC_NA	NC_NA	5.502
KRTDAP	ENST00000338897	chr19_35493883_C_T	1	NA	NA	upstream_gene_variant	upstream_gene_variant	YES	NC_NA	NC_NA	1.387
VAV1	ENST00000602142	chr19_6858712_T_C	1	NA	NA	downstream_gene_variant	downstream_gene_variant	YES	NC_NA	NC_NA	4.413
C2orf27B	ENST00000623129	chr2_131792315_C_T	1	NA	NA	downstream_gene_variant	downstream_gene_variant	YES	NC_NA	NC_NA	4.647
RLN1	ENST00000223862	chr9_5336796_A_G	1	NA	NA	intron_variant	intron_variant	YES	NC_NA	NC_NA	3.106
NA	NA	chr7_73658020_C_A	1	NA	NA	intergenic_variant	intergenic_variant	NO	NC_NA	NC_NA	4.337
AL591043.2	ENST00000654248	chr1_176428854_G_T	1	NA	NA	intron_variant	intron_variant&non_coding_transcript_variant	YES	NC_NA	NC_NA	0.301
NA	NA	chr20_13214519_G_A	1	NA	NA	intergenic_variant	intergenic_variant	NO	NC_NA	NC_NA	0.58
TRAPPC8	ENST00000283351	chr18_31923338_G_A	1	NA	NA	intron_variant	intron_variant	YES	NC_NA	NC_NA	7.967
LINC01451	ENST00000628780	chr9_136609731_T_A	1	NA	NA	downstream_gene_variant	downstream_gene_variant	YES	NC_NA	NC_NA	0.464
NA	NA	chr10_9544672_T_G	1	NA	NA	intergenic_variant	intergenic_variant	NO	NC_NA	NC_NA	5.138
AL163541.1	ENST00000650264	chr13_109600752_C_T	1	NA	NA	intron_variant	intron_variant&non_coding_transcript_variant	YES	NC_NA	NC_NA	0.083
CCNYL2	ENST00000637719	chr10_42469122_C_G	1	NA	NA	intron_variant	intron_variant&non_coding_transcript_variant	YES	NC_NA	NC_NA	2.983
NA	NA	chr11_127576673_A_T	1	NA	NA	intergenic_variant	intergenic_variant	NO	NC_NA	NC_NA	0.596
NA	NA	chr3_196104127_A_T	1	NA	NA	intergenic_variant	intergenic_variant	NO	NC_NA	NC_NA	4.553
NA	NA	chrX_122682138_G_T	1	NA	NA	intergenic_variant	intergenic_variant	NO	NC_NA	NC_NA	11.1
SERTM1	ENST00000315190	chr13_36681435_A_G	1	NA	NA	intron_variant	intron_variant	YES	NC_NA	NC_NA	2.746
TVP23B	ENST00000307767	chr17_18801036_A_G	1	NA	NA	intron_variant	intron_variant	YES	NC_NA	NC_NA	3.401
NA	NA	chr6_57257287_G_T	1	NA	NA	intergenic_variant	intergenic_variant	NO	NC_NA	NC_NA	0.089
PCDHA7	ENST00000525929	chr5_140834744_G_A	1	121	p.Val121Met	missense_variant	missense_variant	YES	CDS	PCDHA7	28.1
ANKRD46	ENST00000520552	chr8_100507639_G_A	1	NA	NA	downstream_gene_variant	downstream_gene_variant	YES	NC_NA	NC_NA	0.565
RNF216	ENST00000389902	chr7_5708765_C_A	1	NA	NA	intron_variant	intron_variant	YES	NC_NA	NC_NA	2.435
NA	NA	chr21_9572442_G_A	1	NA	NA	intergenic_variant	intergenic_variant	NO	NC_NA	NC_NA	5.329
NA	NA	chr2_91486556_G_A	1	NA	NA	intergenic_variant	intergenic_variant	NO	NC_NA	NC_NA	1.692
AC020687.1	ENST00000665121	chr15_87451866_G_C	1	NA	NA	intron_variant	intron_variant&non_coding_transcript_variant	YES	NC_NA	NC_NA	0.506
NA	NA	chr13_18765848_A_G	1	NA	NA	intergenic_variant	intergenic_variant	NO	NC_NA	NC_NA	4.725
NA	NA	chr7_31031422_T_C	1	NA	NA	intergenic_variant	intergenic_variant	NO	NC_NA	NC_NA	1.418
ODAPH	ENST00000435974	chr4_75554526_C_T	1	NA	NA	upstream_gene_variant	upstream_gene_variant	YES	DISTAL_PROMOTERS	ODAPH_ENSG00000174792	5.952
RAPGEF1	ENST00000372190	chr9_131599439_G_T	1	NA	NA	intron_variant	intron_variant	YES	NC_NA	NC_NA	2.519
RNF157	ENST00000269391	chr17_76241381_C_G	1	NA	NA	upstream_gene_variant	upstream_gene_variant	YES	DISTAL_PROMOTERS	RNF157_ENSG00000141576	6.3
PARD3B	ENST00000406610	chr2_204861162_T_C	1	NA	NA	intron_variant	intron_variant	YES	NC_NA	NC_NA	2.924
SNTG1	ENST00000642720	chr8_50081386_G_C	1	NA	NA	intron_variant	intron_variant	YES	NC_NA	NC_NA	0.335
DLK1	ENST00000341267	chr14_100724391_G_A	1	NA	NA	upstream_gene_variant	upstream_gene_variant	YES	NC_NA	NC_NA	8.519
LINC00964	ENST00000528090	chr8_124901979_G_A	1	NA	NA	intron_variant	intron_variant&non_coding_transcript_variant	NO	NC_NA	NC_NA	2.109
ZNF845	ENST00000458035	chr19_53336586_A_T	1	NA	NA	intron_variant	intron_variant	YES	NC_NA	NC_NA	4.418
NA	NA	chr16_15228905_C_T	1	NA	NA	intergenic_variant	intergenic_variant	NO	NC_NA	NC_NA	1.531
NA	NA	chr7_46351696_T_C	1	NA	NA	intergenic_variant	intergenic_variant	NO	NC_NA	NC_NA	0.659
NA	NA	chr10_98287152_T_C	1	NA	NA	intergenic_variant	intergenic_variant	NO	NC_NA	NC_NA	0.491
NA	NA	chr20_59453973_G_C	1	NA	NA	intergenic_variant	intergenic_variant	NO	NC_NA	NC_NA	4.397
SCFD1	ENST00000458591	chr14_30719962_A_G	1	NA	NA	intron_variant	intron_variant	YES	NC_NA	NC_NA	1.121
FP671120.10	ENST00000651830	chr21_8231502_A_C	1	NA	NA	upstream_gene_variant	upstream_gene_variant	YES	NC_NA	NC_NA	9.085
RPSAP52	ENST00000489520	chr12_65774910_A_T	1	NA	NA	intron_variant	intron_variant&non_coding_transcript_variant	YES	NC_NA	NC_NA	7.497
CCT2	ENST00000299300	chr12_69586022_C_T	1	NA	NA	intron_variant	intron_variant	YES	NC_NA	NC_NA	5.392
AC107223.1	ENST00000506982	chr4_144057949_C_T	1	NA	NA	intron_variant	intron_variant&non_coding_transcript_variant	NO	NC_NA	NC_NA	0.049
DLG1	ENST00000346964	chr3_197196171_C_A	1	NA	NA	intron_variant	intron_variant	YES	NC_NA	NC_NA	0.653
U6	ENST00000637737	chr15_98023798_G_T	1	NA	NA	upstream_gene_variant	upstream_gene_variant	YES	NC_NA	NC_NA	1.548
AL449363.2	ENST00000663785	chr6_134083211_A_G	1	NA	NA	intron_variant	intron_variant&non_coding_transcript_variant	YES	NC_NA	NC_NA	3.931
FIRRE	ENST00000649541	chrX_131722155_G_C	1	NA	NA	intron_variant	intron_variant&non_coding_transcript_variant	YES	NC_NA	NC_NA	1.192
AL135998.1	ENST00000362846	chr14_22866457_G_T	1	NA	NA	upstream_gene_variant	upstream_gene_variant	YES	NC_NA	NC_NA	2.951
PDSS2	ENST00000369037	chr6_107364020_T_C	1	NA	NA	intron_variant	intron_variant	YES	NC_NA	NC_NA	3.467
LINC00937	ENST00000544461	chr12_8378141_T_G	1	NA	NA	intron_variant	intron_variant&non_coding_transcript_variant	YES	ENHANCERS	enhancer|chr12:8377400-8379200	3.339
THBS2	ENST00000366787	chr6_169233120_G_A	1	NA	NA	intron_variant	intron_variant	YES	OPEN_CHROMATIN	openChromatin|chr6:169233012-169234621	0.311
NA	NA	chr4_49159045_T_C	1	NA	NA	intergenic_variant	intergenic_variant	NO	NC_NA	NC_NA	14
NA	NA	chr11_59318588_T_C	1	NA	NA	intergenic_variant	intergenic_variant	NO	NC_NA	NC_NA	0.942
REXO1L8P	ENST00000604378	chr8_85645884_T_G	1	NA	NA	intron_variant	intron_variant&non_coding_transcript_variant	YES	NC_NA	NC_NA	9.162
NA	NA	chrY_56876747_A_G	1	NA	NA	intergenic_variant	intergenic_variant	NO	NC_NA	NC_NA	2.918
NA	NA	chr4_89395527_C_G	1	NA	NA	intergenic_variant	intergenic_variant	NO	NC_NA	NC_NA	0.098
MAML2	ENST00000524717	chr11_95985204_G_A	1	NA	NA	intron_variant	intron_variant	YES	NC_NA	NC_NA	10.06
GOLGA2P10	ENST00000618004	chr15_82499620_T_C	1	NA	NA	intron_variant	intron_variant&non_coding_transcript_variant	YES	NC_NA	NC_NA	1.554
NA	NA	chr7_20265930_T_C	1	NA	NA	intergenic_variant	intergenic_variant	NO	NC_NA	NC_NA	0.96
NA	NA	chr3_46010553_C_A	1	NA	NA	intergenic_variant	intergenic_variant	NO	NC_NA	NC_NA	2.207
BAGE2	ENST00000496773	chr21_10457521_G_A	1	NA	NA	intron_variant	intron_variant&non_coding_transcript_variant	YES	NC_NA	NC_NA	5.788
FAM90A10P	ENST00000533716	chr8_7768193_A_G	1	NA	NA	upstream_gene_variant	upstream_gene_variant	YES	DISTAL_PROMOTERS	FAM90A10P_ENSG00000285950	10.37
ASAP1	ENST00000518721	chr8_130182831_C_A	1	NA	NA	intron_variant	intron_variant	YES	NC_NA	NC_NA	4.202
NA	NA	chr20_29335465_T_G	1	NA	NA	intergenic_variant	intergenic_variant	NO	NC_NA	NC_NA	9.544
PEX14	ENST00000356607	chr1_10552024_T_C	1	NA	NA	intron_variant	intron_variant	YES	NC_NA	NC_NA	3.856
AC073236.1	ENST00000649319	chr7_153397935_G_A	1	NA	NA	downstream_gene_variant	downstream_gene_variant	YES	NC_NA	NC_NA	1.932
RMST	ENST00000658877	chr12_97517629_G_A	1	NA	NA	intron_variant	intron_variant&non_coding_transcript_variant	YES	NC_NA	NC_NA	7.877
THSD7B	ENST00000409968	chr2_137063061_A_C	1	NA	NA	intron_variant	intron_variant	YES	NC_NA	NC_NA	0.327
AC118282.1	ENST00000506408	chr4_49243071_G_A	1	NA	NA	intron_variant	intron_variant&non_coding_transcript_variant	YES	NC_NA	NC_NA	4.843
TACC1	ENST00000317827	chr8_38855153_C_T	1	NA	NA	downstream_gene_variant	downstream_gene_variant	YES	NC_NA	NC_NA	7.422
NA	NA	chr10_38959487_C_T	1	NA	NA	intergenic_variant	intergenic_variant	NO	NC_NA	NC_NA	4.812
NA	NA	chr17_79567159_A_T	1	NA	NA	intergenic_variant	intergenic_variant	NO	NC_NA	NC_NA	4.265
POTEH	ENST00000343518	chr22_15705685_G_A	1	NA	NA	intron_variant	intron_variant	YES	NC_NA	NC_NA	4.817
DOCK9	ENST00000376460	chr13_98896489_C_A	1	NA	NA	intron_variant	intron_variant	YES	NC_NA	NC_NA	0.071
NA	NA	chr1_155161254_A_C	1	NA	NA	intergenic_variant	intergenic_variant	NO	NC_NA	NC_NA	2.427
AC026495.2	ENST00000656782	chr15_20333197_C_G	1	NA	NA	downstream_gene_variant	downstream_gene_variant	YES	NC_NA	NC_NA	6.98
PLA2R1	ENST00000283243	chr2_160053348_T_G	1	NA	NA	intron_variant	intron_variant	YES	NC_NA	NC_NA	7.943
NA	NA	chr17_3246846_G_A	1	NA	NA	intergenic_variant	intergenic_variant	NO	NC_NA	NC_NA	2.821
AC002470.2	ENST00000479606	chr22_20985374_C_G	1	NA	NA	intron_variant	intron_variant&non_coding_transcript_variant	YES	NC_NA	NC_NA	0.315
NHEG1	ENST00000432330	chr6_136993731_G_T	1	NA	NA	upstream_gene_variant	upstream_gene_variant	YES	NC_NA	NC_NA	2.195
NA	NA	chr2_95747481_G_A	1	NA	NA	intergenic_variant	intergenic_variant	NO	NC_NA	NC_NA	1.14
PPARGC1A	ENST00000264867	chr4_23832628_G_T	1	NA	NA	intron_variant	intron_variant	YES	NC_NA	NC_NA	1.771
ARID4B	ENST00000264183	chr1_235242247_C_A	1	NA	NA	intron_variant	intron_variant	YES	NC_NA	NC_NA	4.632
AC021613.1	ENST00000657734	chr8_21155641_C_G	1	NA	NA	intron_variant	intron_variant&non_coding_transcript_variant	NO	NC_NA	NC_NA	0.18
GXYLT1P4	ENST00000613576	chr9_66031050_A_G	1	NA	NA	upstream_gene_variant	upstream_gene_variant	YES	NC_NA	NC_NA	5.397
HECW1	ENST00000395891	chr7_43481514_T_C	1	NA	NA	intron_variant	intron_variant	YES	NC_NA	NC_NA	3.083
NA	NA	chr3_198139514_A_G	1	NA	NA	intergenic_variant	intergenic_variant	NO	NC_NA	NC_NA	1.762
COPG2	ENST00000425248	chr7_130524301_T_A	1	NA	NA	intron_variant	intron_variant	YES	NC_NA	NC_NA	0.083
LAMC1	ENST00000258341	chr1_183142865_G_C	1	NA	NA	3_prime_UTR_variant	3_prime_UTR_variant	YES	3_PRIME_UTRS	LAMC1_ENSG00000135862	13.73
NA	NA	chr4_59525488_G_T	1	NA	NA	intergenic_variant	intergenic_variant	NO	NC_NA	NC_NA	0.582
NA	NA	chr11_91391603_T_A	1	NA	NA	intergenic_variant	intergenic_variant	NO	NC_NA	NC_NA	1.04
AGBL5	ENST00000360131	chr2_27058926_C_T	1	NA	NA	intron_variant	intron_variant	YES	NC_NA	NC_NA	0.443
NA	NA	chr12_97212227_C_T	1	NA	NA	intergenic_variant	intergenic_variant	NO	NC_NA	NC_NA	1.545
SERPINA5	ENST00000329597	chr14_94588833_C_G	1	NA	NA	intron_variant	intron_variant	YES	NC_NA	NC_NA	2.716
THSD4	ENST00000355327	chr15_71641709_G_T	1	NA	NA	intron_variant	intron_variant	YES	NC_NA	NC_NA	0.172
AC027373.1	ENST00000564694	chr8_100913280_C_T	1	NA	NA	non_coding_transcript_exon_variant	non_coding_transcript_exon_variant	YES	LINCRNAS	AC027373.1_ENSG00000260368	0.651
CCSER2	ENST00000372088	chr10_84332406_A_T	1	NA	NA	intron_variant	intron_variant	YES	NC_NA	NC_NA	1.507
NA	NA	chr6_140281168_C_A	1	NA	NA	intergenic_variant	intergenic_variant	NO	NC_NA	NC_NA	1.875
NA	NA	chr1_206993855_T_A	1	NA	NA	intergenic_variant	intergenic_variant	NO	NC_NA	NC_NA	1.309
NA	NA	chr21_28790844_A_G	1	NA	NA	intergenic_variant	intergenic_variant	NO	NC_NA	NC_NA	6.691
RC3H1	ENST00000367696	chr1_174015264_G_T	1	NA	NA	intron_variant	intron_variant	YES	NC_NA	NC_NA	5.751
NA	NA	chr21_25844576_G_T	1	NA	NA	intergenic_variant	intergenic_variant	NO	NC_NA	NC_NA	2.288
PRAMEF30P	ENST00000438176	chr1_12840831_A_G	1	NA	NA	intron_variant	intron_variant&non_coding_transcript_variant	YES	NC_NA	NC_NA	3.976
NA	NA	chr20_55752626_C_T	1	NA	NA	intergenic_variant	intergenic_variant	NO	NC_NA	NC_NA	3.312
TAFA1	ENST00000478136	chr3_68501154_G_A	1	NA	NA	intron_variant	intron_variant	YES	NC_NA	NC_NA	0.592
ALCAM	ENST00000306107	chr3_105455441_C_A	1	NA	NA	intron_variant	intron_variant	YES	NC_NA	NC_NA	1.429
PKHD1	ENST00000371117	chr6_51872111_G_A	1	NA	NA	intron_variant	intron_variant	YES	NC_NA	NC_NA	0.031
AC091946.1	ENST00000522350	chr5_21725931_A_C	1	NA	NA	intron_variant	intron_variant&non_coding_transcript_variant	YES	NC_NA	NC_NA	4.704
LINC02641	ENST00000448347	chr10_123445418_C_T	1	NA	NA	intron_variant	intron_variant&non_coding_transcript_variant	NO	NC_NA	NC_NA	2.723
SEC61G-DT	ENST00000655633	chr7_54764355_G_C	1	NA	NA	intron_variant	intron_variant&non_coding_transcript_variant	YES	NC_NA	NC_NA	1.118
AC012593.2	ENST00000664906	chr2_34781831_G_A	1	NA	NA	intron_variant	intron_variant&non_coding_transcript_variant	YES	NC_NA	NC_NA	0.21
NA	NA	chr3_144075566_G_A	1	NA	NA	intergenic_variant	intergenic_variant	NO	NC_NA	NC_NA	3.539
MYO3B	ENST00000408978	chr2_170491620_T_G	1	NA	NA	intron_variant	intron_variant	YES	NC_NA	NC_NA	2.541
AC142381.4	ENST00000566806	chr16_32027974_G_C	1	NA	NA	intron_variant	intron_variant&non_coding_transcript_variant	YES	NC_NA	NC_NA	2.24
AC009432.2	ENST00000658115	chr15_94532549_C_G	1	NA	NA	intron_variant	intron_variant&non_coding_transcript_variant	YES	ENHANCERS	enhancer|chr15:94532000-94532800	1.351
CACNA1C	ENST00000347598	chr12_2619551_G_A	1	NA	NA	intron_variant	intron_variant	YES	NC_NA	NC_NA	8.083
NA	NA	chr15_26505679_G_T	1	NA	NA	intergenic_variant	intergenic_variant	NO	NC_NA	NC_NA	1.759
NA	NA	chr14_49313819_C_G	1	NA	NA	intergenic_variant	intergenic_variant	NO	NC_NA	NC_NA	0.437
NA	NA	chr2_174533053_A_G	1	NA	NA	intergenic_variant	intergenic_variant	NO	NC_NA	NC_NA	2.894
LERFS	ENST00000662817	chr9_62866357_T_G	1	NA	NA	intron_variant	intron_variant&non_coding_transcript_variant	YES	NC_NA	NC_NA	1.899
LPIN3	ENST00000632009	chr20_41336150_T_C	1	NA	NA	upstream_gene_variant	upstream_gene_variant	YES	NC_NA	NC_NA	0.91
NA	NA	chr13_55323997_C_A	1	NA	NA	intergenic_variant	intergenic_variant	NO	NC_NA	NC_NA	2.062
NA	NA	chr20_29052978_T_A	1	NA	NA	intergenic_variant	intergenic_variant	NO	NC_NA	NC_NA	7.741
UNC93B1	ENST00000227471	chr11_67990829_C_T	1	NA	NA	downstream_gene_variant	downstream_gene_variant	YES	NC_NA	NC_NA	0.091
NA	NA	chr8_93964943_G_A	1	NA	NA	intergenic_variant	intergenic_variant	NO	NC_NA	NC_NA	0.558
SLC9B1P3	ENST00000452667	chr10_38689271_T_C	1	NA	NA	upstream_gene_variant	upstream_gene_variant	YES	NC_NA	NC_NA	4.853
NA	NA	chr11_69200833_C_G	1	NA	NA	intergenic_variant	intergenic_variant	NO	ENHANCERS	enhancer|chr11:69199400-69201200	1.351
MECP2	ENST00000453960	chrX_154068863_A_T	1	NA	NA	intron_variant	intron_variant	YES	NC_NA	NC_NA	5.101
LERFS	ENST00000662817	chr9_62901229_A_G	1	NA	NA	upstream_gene_variant	upstream_gene_variant	YES	NC_NA	NC_NA	2.844
SHANK2	ENST00000608988	chr11_71249678_C_T	1	NA	NA	intron_variant	intron_variant&NMD_transcript_variant	NO	NC_NA	NC_NA	0.094
NA	NA	chr18_72117592_G_T	1	NA	NA	intergenic_variant	intergenic_variant	NO	NC_NA	NC_NA	0.626
NA	NA	chr12_114276006_C_A	1	NA	NA	intergenic_variant	intergenic_variant	NO	ENHANCERS	enhancer|chr12:114275999-114276201	0.707
BAGE2	ENST00000496773	chr21_10488029_C_T	1	NA	NA	intron_variant	intron_variant&non_coding_transcript_variant	YES	NC_NA	NC_NA	1.609
GSTT4	ENST00000621179	chr22_24001061_G_A	1	NA	NA	intron_variant	intron_variant	YES	NC_NA	NC_NA	10.45
NA	NA	chr6_98528635_A_T	1	NA	NA	intergenic_variant	intergenic_variant	NO	NC_NA	NC_NA	4.873
C5orf17	ENST00000512559	chr5_24169708_C_A	1	NA	NA	intron_variant	intron_variant&non_coding_transcript_variant	YES	NC_NA	NC_NA	4.242
WASH9P	ENST00000623083	chr1_187066_G_A	1	NA	NA	intron_variant	intron_variant&non_coding_transcript_variant	YES	CTCF_SITES	CTCF|chr1:185800-187200	4.001
FRG2IP	ENST00000563581	chr16_35402607_C_T	1	NA	NA	downstream_gene_variant	downstream_gene_variant	YES	NC_NA	NC_NA	0.992
NA	NA	chr3_81191037_C_T	1	NA	NA	intergenic_variant	intergenic_variant	NO	NC_NA	NC_NA	0.358
SYNE1	ENST00000367255	chr6_152541747_C_A	1	NA	NA	intron_variant	intron_variant	YES	NC_NA	NC_NA	2.657
SHROOM2	ENST00000380913	chrX_9918403_G_T	1	NA	NA	intron_variant	intron_variant	YES	ENHANCERS	enhancer|chrX:9918400-9919200	4.609
CUX1	ENST00000360264	chr7_102140684_A_C	1	NA	NA	intron_variant	intron_variant	YES	NC_NA	NC_NA	2.469
STC2	ENST00000265087	chr5_173323916_A_C	1	NA	NA	intron_variant	intron_variant	YES	NC_NA	NC_NA	1.457
NA	NA	chr9_100762191_A_G	1	NA	NA	intergenic_variant	intergenic_variant	NO	NC_NA	NC_NA	2.939
NA	NA	chr2_94232061_G_T	1	NA	NA	intergenic_variant	intergenic_variant	NO	NC_NA	NC_NA	7.5
PSLNR	ENST00000453395	chr22_15755455_A_G	1	NA	NA	intron_variant	intron_variant&non_coding_transcript_variant	YES	NC_NA	NC_NA	6.946
CTNND2	ENST00000304623	chr5_11714912_C_A	1	NA	NA	intron_variant	intron_variant	YES	NC_NA	NC_NA	0.118
PBRM1	ENST00000409057	chr3_52586773_T_A	1	NA	NA	intron_variant	intron_variant	YES	NC_NA	NC_NA	10.15
SKA3	ENST00000314759	chr13_21151391_G_T	1	NA	NA	downstream_gene_variant	downstream_gene_variant	YES	NC_NA	NC_NA	0.321
DOCK8	ENST00000432829	chr9_276138_G_A	1	NA	NA	intron_variant	intron_variant	YES	NC_NA	NC_NA	2.711
NA	NA	chr4_49219552_T_C	1	NA	NA	intergenic_variant	intergenic_variant	NO	NC_NA	NC_NA	9.349
SDHAP1	ENST00000427841	chr3_195973847_A_G	1	NA	NA	intron_variant	intron_variant&non_coding_transcript_variant	YES	NC_NA	NC_NA	0.12
THADA	ENST00000405006	chr2_43326165_C_A	1	NA	NA	intron_variant	intron_variant	YES	NC_NA	NC_NA	1.764
NA	NA	chr20_29115819_G_T	1	NA	NA	intergenic_variant	intergenic_variant	NO	NC_NA	NC_NA	7.087
ZNF607	ENST00000355202	chr19_37705737_T_A	1	NA	NA	intron_variant	intron_variant	YES	NC_NA	NC_NA	7.447
NA	NA	chr18_49700950_G_C	1	NA	NA	intergenic_variant	intergenic_variant	NO	NC_NA	NC_NA	1.363
AC016769.2	ENST00000414815	chr7_64585394_C_T	1	NA	NA	downstream_gene_variant	downstream_gene_variant	YES	NC_NA	NC_NA	2.926
BAGE2	ENST00000496773	chr21_10482257_A_T	1	NA	NA	intron_variant	intron_variant&non_coding_transcript_variant	YES	NC_NA	NC_NA	0.422
BAGE2	ENST00000496773	chr21_10469942_C_T	1	NA	NA	intron_variant	intron_variant&non_coding_transcript_variant	YES	NC_NA	NC_NA	3.507
NA	NA	chrX_144272241_C_T	1	NA	NA	intergenic_variant	intergenic_variant	NO	NC_NA	NC_NA	4.003
NA	NA	chr1_204745011_C_T	1	NA	NA	intergenic_variant	intergenic_variant	NO	NC_NA	NC_NA	1.628
NA	NA	chr8_54272248_T_G	1	NA	NA	intergenic_variant	intergenic_variant	NO	NC_NA	NC_NA	4.269
NA	NA	chr7_54993900_G_T	1	NA	NA	intergenic_variant	intergenic_variant	NO	ENHANCERS	enhancer|chr7:54993800-54994000	1.733
MTCO1P12	ENST00000414273	chr1_630745_T_C	1	NA	NA	upstream_gene_variant	upstream_gene_variant	YES	CTCF_SITES	CTCF|chr1:629200-632400	10.4
NA	NA	chr10_16351241_A_G	1	NA	NA	intergenic_variant	intergenic_variant	NO	NC_NA	NC_NA	0.526
NA	NA	chr9_65965236_G_A	1	NA	NA	intergenic_variant	intergenic_variant	NO	NC_NA	NC_NA	1.873
IGHE	ENST00000641420	chr14_105598219_G_C	1	NA	NA	intron_variant	intron_variant	YES	NC_NA	NC_NA	4.127
ASIC3	ENST00000297512	chr7_151047302_C_T	1	NA	NA	upstream_gene_variant	upstream_gene_variant	YES	DISTAL_PROMOTERS	ASIC3_ENSG00000213199	0.594
CR382285.1	ENST00000625012	chr21_10014558_C_T	1	NA	NA	intron_variant	intron_variant&non_coding_transcript_variant	YES	NC_NA	NC_NA	0.11
AC079801.1	ENST00000623753	chr21_5236977_G_A	1	NA	NA	intron_variant	intron_variant&non_coding_transcript_variant	YES	NC_NA	NC_NA	7.647
LINC01493	ENST00000649890	chr11_38689227_G_C	1	NA	NA	downstream_gene_variant	downstream_gene_variant	YES	NC_NA	NC_NA	5.501
NA	NA	chr19_31503960_T_G	1	NA	NA	intergenic_variant	intergenic_variant	NO	NC_NA	NC_NA	0.136
IGKV1-8	ENST00000495489	chr2_88992570_T_C	1	NA	NA	missense_variant	missense_variant	YES	NC_NA	NC_NA	1.435
MED15P7	ENST00000435410	chr22_15646555_G_A	1	NA	NA	upstream_gene_variant	upstream_gene_variant	YES	NC_NA	NC_NA	4.132
EFHC2	ENST00000420999	chrX_44280072_T_A	1	NA	NA	intron_variant	intron_variant	YES	NC_NA	NC_NA	4.812
MYO5A	ENST00000399231	chr15_52512902_T_C	1	NA	NA	intron_variant	intron_variant	YES	NC_NA	NC_NA	0.47
NA	NA	chr7_84600466_A_T	1	NA	NA	intergenic_variant	intergenic_variant	NO	NC_NA	NC_NA	3.189
AC034268.2	ENST00000650577	chr17_53394533_G_A	1	NA	NA	intron_variant	intron_variant&non_coding_transcript_variant	YES	NC_NA	NC_NA	1.38
CR1L	ENST00000508064	chr1_207694458_G_A	1	190	p.Gly190Glu	missense_variant	missense_variant	YES	CDS	CR1L	15.03
NA	NA	chr22_10686547_A_G	1	NA	NA	intergenic_variant	intergenic_variant	NO	NC_NA	NC_NA	4.243
CACNA1C	ENST00000347598	chr12_2654585_G_A	1	NA	NA	intron_variant	intron_variant	YES	NC_NA	NC_NA	0.7
ARHGEF40	ENST00000298694	chr14_21071610_T_C	1	NA	NA	intron_variant	intron_variant	YES	NC_NA	NC_NA	18.22
LINC00598	ENST00000400432	chr13_40322941_G_T	1	NA	NA	intron_variant	intron_variant&non_coding_transcript_variant	NO	NC_NA	NC_NA	3.575
VN1R7P	ENST00000619242	chr21_10361928_C_A	1	NA	NA	downstream_gene_variant	downstream_gene_variant	YES	NC_NA	NC_NA	6.29
NA	NA	chr22_12206465_C_A	1	NA	NA	intergenic_variant	intergenic_variant	NO	NC_NA	NC_NA	5.813
IGKV4-1	ENST00000390243	chr2_88885978_A_G	1	NA	NA	missense_variant	missense_variant	YES	NC_NA	NC_NA	16.24
SEC23B	ENST00000336714	chr20_18538268_G_T	1	NA	NA	intron_variant	intron_variant	YES	NC_NA	NC_NA	0.367
AC078889.1	ENST00000536412	chr12_66256909_T_A	1	NA	NA	intron_variant	intron_variant&non_coding_transcript_variant	YES	NC_NA	NC_NA	4.491
PPP1R36	ENST00000298705	chr14_64552646_G_T	1	NA	NA	intron_variant	intron_variant	YES	NC_NA	NC_NA	4.883
AC064802.1	ENST00000520543	chr8_114283302_T_C	1	NA	NA	intron_variant	intron_variant&non_coding_transcript_variant	YES	NC_NA	NC_NA	2.548
NA	NA	chr21_5219914_C_G	1	NA	NA	intergenic_variant	intergenic_variant	NO	NC_NA	NC_NA	12.65
NA	NA	chr7_108727105_T_C	1	NA	NA	intergenic_variant	intergenic_variant	NO	NC_NA	NC_NA	1.91
MRGPRX10P	ENST00000527463	chr11_18971467_G_A	1	NA	NA	downstream_gene_variant	downstream_gene_variant	YES	NC_NA	NC_NA	4.119
AL135999.3	ENST00000610501	chr14_23617886_G_C	1	NA	NA	upstream_gene_variant	upstream_gene_variant	YES	NC_NA	NC_NA	1.465
NA	NA	chr10_38960470_G_A	1	NA	NA	intergenic_variant	intergenic_variant	NO	NC_NA	NC_NA	7.392
AC025774.1	ENST00000649991	chr5_72093238_T_A	1	NA	NA	downstream_gene_variant	downstream_gene_variant	YES	NC_NA	NC_NA	0.061
AC233702.4	ENST00000584107	chr17_21657648_G_T	1	NA	NA	upstream_gene_variant	upstream_gene_variant	YES	NC_NA	NC_NA	7.467
CENPBD1P1	ENST00000651608	chr19_58604983_T_C	1	NA	NA	non_coding_transcript_exon_variant	non_coding_transcript_exon_variant	YES	NC_NA	NC_NA	7.799
FAM86HP	ENST00000513466	chr3_130106875_C_T	1	NA	NA	intron_variant	intron_variant&non_coding_transcript_variant	YES	CTCF_SITES	CTCF|chr3:130105800-130107600	3.125
POTEG	ENST00000547848	chr14_19431132_C_T	1	NA	NA	intron_variant	intron_variant	YES	NC_NA	NC_NA	7.419
ADAMTS7P1	ENST00000613213	chr15_82333461_C_G	1	NA	NA	intron_variant	intron_variant&non_coding_transcript_variant	YES	CTCF_SITES	CTCF|chr15:82333000-82333800	0.153
EIF5A2	ENST00000295822	chr3_170889048_C_T	1	NA	NA	3_prime_UTR_variant	3_prime_UTR_variant	YES	3_PRIME_UTRS	EIF5A2_ENSG00000163577	0.055
NA	NA	chr22_11596758_G_C	1	NA	NA	intergenic_variant	intergenic_variant	NO	NC_NA	NC_NA	6.301
RAP1GAP2	ENST00000254695	chr17_3034976_A_C	1	NA	NA	3_prime_UTR_variant	3_prime_UTR_variant	YES	3_PRIME_UTRS	RAP1GAP2_ENSG00000132359	0.146
NA	NA	chr14_104421021_G_C	1	NA	NA	intergenic_variant	intergenic_variant	NO	NC_NA	NC_NA	0.516
KLF7	ENST00000309446	chr2_207113616_G_T	1	NA	NA	intron_variant	intron_variant	YES	NC_NA	NC_NA	0.182
IGHD1-26	ENST00000390567	chr14_105882632_C_T	1	NA	NA	upstream_gene_variant	upstream_gene_variant	YES	NC_NA	NC_NA	0.487
NA	NA	chr6_32480456_G_C	1	NA	NA	intergenic_variant	intergenic_variant	NO	NC_NA	NC_NA	0.694
LINC02502	ENST00000505122	chr4_119944227_C_T	1	NA	NA	intron_variant	intron_variant&non_coding_transcript_variant	YES	NC_NA	NC_NA	1.834
MCF2L2	ENST00000328913	chr3_183294722_A_G	1	NA	NA	intron_variant	intron_variant	YES	NC_NA	NC_NA	1.757
CASC1	ENST00000395987	chr12_25147508_T_G	1	NA	NA	intron_variant	intron_variant	YES	NC_NA	NC_NA	0.742
AC109927.1	ENST00000507038	chr4_138921231_C_A	1	NA	NA	intron_variant	intron_variant&non_coding_transcript_variant	YES	NC_NA	NC_NA	0.729
NA	NA	chr17_62333069_A_G	1	NA	NA	intergenic_variant	intergenic_variant	NO	NC_NA	NC_NA	1.496
BCAS3	ENST00000588462	chr17_60971725_C_A	1	NA	NA	intron_variant	intron_variant	YES	CTCF_SITES	CTCF|chr17:60971400-60972400	5.788
NA	NA	chr15_53044881_G_A	1	NA	NA	intergenic_variant	intergenic_variant	NO	NC_NA	NC_NA	4.474
HNRNPCL1	ENST00000317869	chr1_12846738_C_T	1	NA	NA	downstream_gene_variant	downstream_gene_variant	YES	NC_NA	NC_NA	6.651
SERPINE1	ENST00000223095	chr7_101144042_T_G	1	NA	NA	downstream_gene_variant	downstream_gene_variant	YES	CTCF_SITES	CTCF|chr7:101143400-101144600	6.927
NCOA3	ENST00000371998	chr20_47550475_T_G	1	NA	NA	intron_variant	intron_variant	YES	NC_NA	NC_NA	4.508
IL12RB1	ENST00000600835	chr19_18059879_A_C	1	NA	NA	intron_variant	intron_variant	YES	NONCANONICAL_SPLICE;CTCF_SITES	IL12RB1_ENSG00000096996;CTCF|chr19:18059800-18060200	0.111
AC242842.3	ENST00000621744	chr1_149560904_G_A	1	NA	NA	downstream_gene_variant	downstream_gene_variant	YES	NC_NA	NC_NA	0.893
AC128677.1	ENST00000436016	chr2_92009786_A_C	1	NA	NA	upstream_gene_variant	upstream_gene_variant	YES	NC_NA	NC_NA	1.587
AC027612.2	ENST00000445955	chr2_91710051_G_A	1	NA	NA	intron_variant	intron_variant&non_coding_transcript_variant	YES	NC_NA	NC_NA	3.293
BAGE2	ENST00000496773	chr21_10454914_T_C	1	NA	NA	intron_variant	intron_variant&non_coding_transcript_variant	YES	NC_NA	NC_NA	3.419
MTND2P28	ENST00000457540	chr1_629727_T_C	1	NA	NA	non_coding_transcript_exon_variant	non_coding_transcript_exon_variant	YES	CTCF_SITES	CTCF|chr1:629200-632400	13.03
PCAT1	ENST00000519880	chr8_126688225_C_A	1	NA	NA	intron_variant	intron_variant&non_coding_transcript_variant	NO	NC_NA	NC_NA	0.749
DOK5	ENST00000262593	chr20_54627731_C_T	1	NA	NA	intron_variant	intron_variant	YES	TFBS	TFBS|chr20:54627672-54628082	0.585
NA	NA	chr11_69524392_G_C	1	NA	NA	intergenic_variant	intergenic_variant	NO	NC_NA	NC_NA	13.58
FRG1CP	ENST00000650751	chr20_28564332_G_C	1	NA	NA	non_coding_transcript_exon_variant	non_coding_transcript_exon_variant	YES	NC_NA	NC_NA	8.749
FRG1JP	ENST00000376334	chr9_63828589_A_T	1	NA	NA	downstream_gene_variant	downstream_gene_variant	YES	NC_NA	NC_NA	6.369
AL512310.11	ENST00000548261	chr14_19632938_T_C	1	NA	NA	intron_variant	intron_variant&non_coding_transcript_variant	YES	NC_NA	NC_NA	5.995
ENDOD1	ENST00000278505	chr11_95108703_C_T	1	NA	NA	intron_variant	intron_variant	YES	NC_NA	NC_NA	1.872
SLC12A8	ENST00000393469	chr3_125180192_A_G	1	NA	NA	intron_variant	intron_variant	YES	NC_NA	NC_NA	0.98
ADHFE1	ENST00000396623	chr8_66465141_C_T	1	NA	NA	intron_variant	intron_variant	YES	NC_NA	NC_NA	8.13
AC092574.2	ENST00000631198	chr4_396765_T_A	1	NA	NA	intron_variant	intron_variant&non_coding_transcript_variant	YES	NC_NA	NC_NA	4.092
AC123905.1	ENST00000552098	chr12_71012550_G_T	1	NA	NA	intron_variant	intron_variant&non_coding_transcript_variant	YES	NC_NA	NC_NA	0.479
USP15	ENST00000280377	chr12_62395476_C_G	1	NA	NA	intron_variant	intron_variant	YES	NC_NA	NC_NA	1.632
GPR139	ENST00000570682	chr16_20068270_T_A	1	NA	NA	intron_variant	intron_variant	YES	NC_NA	NC_NA	6.087
CTNNA3	ENST00000433211	chr10_66309746_T_A	1	NA	NA	intron_variant	intron_variant	YES	NC_NA	NC_NA	1.001
NA	NA	chr12_61425778_G_A	1	NA	NA	intergenic_variant	intergenic_variant	NO	NC_NA	NC_NA	1.65
MGAT4C	ENST00000547225	chr12_86249684_C_T	1	NA	NA	intron_variant	intron_variant	NO	NC_NA	NC_NA	0.123
NA	NA	chr8_117621071_C_A	1	NA	NA	intergenic_variant	intergenic_variant	NO	NC_NA	NC_NA	2.218
NA	NA	chr11_24301682_T_C	1	NA	NA	intergenic_variant	intergenic_variant	NO	NC_NA	NC_NA	13.19
AAMDC	ENST00000304716	chr11_77847256_G_T	1	NA	NA	intron_variant	intron_variant	YES	NC_NA	NC_NA	12.59
PCDH7	ENST00000509759	chr4_30911320_A_T	1	NA	NA	intron_variant	intron_variant	NO	NC_NA	NC_NA	0.586
PRKCA	ENST00000413366	chr17_66492053_G_A	1	NA	NA	intron_variant	intron_variant	YES	NC_NA	NC_NA	8.503
NA	NA	chr13_84786284_C_A	1	NA	NA	intergenic_variant	intergenic_variant	NO	NC_NA	NC_NA	1.176
NA	NA	chr2_154594_G_C	1	NA	NA	intergenic_variant	intergenic_variant	NO	NC_NA	NC_NA	1.127
NA	NA	chrY_56865445_G_A	1	NA	NA	intergenic_variant	intergenic_variant	NO	NC_NA	NC_NA	3.937
PPP1R9A	ENST00000433360	chr7_95046097_G_T	1	NA	NA	intron_variant	intron_variant	YES	NC_NA	NC_NA	2.566
PARD3B	ENST00000406610	chr2_205061794_C_A	1	NA	NA	intron_variant	intron_variant	YES	NC_NA	NC_NA	0.719
TARS3	ENST00000335968	chr15_101663125_G_C	1	NA	NA	intron_variant	intron_variant	YES	NC_NA	NC_NA	0.199
AC078929.1	ENST00000547679	chr12_107128060_G_C	1	NA	NA	downstream_gene_variant	downstream_gene_variant	YES	NC_NA	NC_NA	4.508
SH3GL3	ENST00000324537	chr15_83499395_C_A	1	NA	NA	intron_variant	intron_variant	YES	NC_NA	NC_NA	1.227
USP3	ENST00000380324	chr15_63581726_A_G	1	NA	NA	intron_variant	intron_variant	YES	NC_NA	NC_NA	3.94
NA	NA	chr20_29336838_T_A	1	NA	NA	intergenic_variant	intergenic_variant	NO	NC_NA	NC_NA	9.167
POGLUT3	ENST00000323468	chr11_108490858_A_G	1	NA	NA	intron_variant	intron_variant	YES	NC_NA	NC_NA	7.887
NA	NA	chr7_62423192_T_C	1	NA	NA	intergenic_variant	intergenic_variant	NO	NC_NA	NC_NA	4.837
LINC01102	ENST00000451400	chr2_104433459_G_T	1	NA	NA	non_coding_transcript_exon_variant	non_coding_transcript_exon_variant	YES	LINCRNAS	LINC01102_ENSG00000235597	3.091
NA	NA	chr13_98765928_G_C	1	NA	NA	intergenic_variant	intergenic_variant	NO	NC_NA	NC_NA	1.666
BICD1	ENST00000652176	chr12_32387480_C_A	1	NA	NA	downstream_gene_variant	downstream_gene_variant	YES	NC_NA	NC_NA	1.066
NBPF25P	ENST00000619932	chr1_145571876_C_G	1	NA	NA	downstream_gene_variant	downstream_gene_variant	YES	NC_NA	NC_NA	1.071
KDM4C	ENST00000381309	chr9_6883345_G_C	1	NA	NA	intron_variant	intron_variant	YES	NC_NA	NC_NA	0.22
HAR1B	ENST00000657642	chr20_63094498_C_T	1	NA	NA	non_coding_transcript_exon_variant	non_coding_transcript_exon_variant	YES	LINCRNAS	HAR1B_ENSG00000231133	0.713
RNFT1P3	ENST00000340898	chr17_20746599_C_G	1	NA	NA	intron_variant	intron_variant&non_coding_transcript_variant	YES	NC_NA	NC_NA	11.43
NA	NA	chr4_49573467_C_T	1	NA	NA	intergenic_variant	intergenic_variant	NO	NC_NA	NC_NA	9.019
NA	NA	chr21_9924674_G_T	1	NA	NA	intergenic_variant	intergenic_variant	NO	NC_NA	NC_NA	6.249
HNRNPCL1	ENST00000317869	chr1_12846723_T_C	1	NA	NA	downstream_gene_variant	downstream_gene_variant	YES	NC_NA	NC_NA	8.469
NA	NA	chr5_178738800_A_G	1	NA	NA	intergenic_variant	intergenic_variant	NO	NC_NA	NC_NA	5.988
PLCB1	ENST00000338037	chr20_8311907_A_T	1	NA	NA	intron_variant	intron_variant	YES	NC_NA	NC_NA	1.281
NA	NA	chrX_96630684_G_A	1	NA	NA	intergenic_variant	intergenic_variant	NO	NC_NA	NC_NA	2.283
FAM90A10P	ENST00000533716	chr8_7764904_A_G	1	NA	NA	upstream_gene_variant	upstream_gene_variant	YES	NC_NA	NC_NA	6.941
NA	NA	chr8_113757910_G_A	1	NA	NA	intergenic_variant	intergenic_variant	NO	NC_NA	NC_NA	1.528
NA	NA	chr22_11040290_G_A	1	NA	NA	intergenic_variant	intergenic_variant	NO	NC_NA	NC_NA	11.39
MBTD1	ENST00000586178	chr17_51243190_G_T	1	NA	NA	intron_variant	intron_variant	YES	NC_NA	NC_NA	7.291
NA	NA	chr12_97349377_C_G	1	NA	NA	intergenic_variant	intergenic_variant	NO	NC_NA	NC_NA	1.144
AC007846.2	ENST00000573619	chr17_5982296_C_A	1	NA	NA	intron_variant	intron_variant	YES	NC_NA	NC_NA	3.409
AC004014.1	ENST00000413406	chr7_108935736_G_C	1	NA	NA	intron_variant	intron_variant&non_coding_transcript_variant	YES	NC_NA	NC_NA	1.478
NA	NA	chr9_66790274_C_T	1	NA	NA	intergenic_variant	intergenic_variant	NO	NC_NA	NC_NA	3.499
FRG1GP	ENST00000634617	chr22_12598489_G_T	1	NA	NA	upstream_gene_variant	upstream_gene_variant	YES	NC_NA	NC_NA	4.988
NA	NA	chr3_152817611_G_A	1	NA	NA	intergenic_variant	intergenic_variant	NO	OPEN_CHROMATIN	openChromatin|chr3:152817468-152817720	5.623
NA	NA	chr14_42962221_C_A	1	NA	NA	intergenic_variant	intergenic_variant	NO	NC_NA	NC_NA	0.086
ZFPM2	ENST00000407775	chr8_105521401_A_G	1	NA	NA	intron_variant	intron_variant	YES	NC_NA	NC_NA	3.462
AL133173.1	ENST00000423458	chr10_38763081_A_G	1	NA	NA	upstream_gene_variant	upstream_gene_variant	YES	NC_NA	NC_NA	4.306
PARP4	ENST00000381989	chr13_24475397_T_G	1	NA	NA	intron_variant	intron_variant	YES	NC_NA	NC_NA	2.513
TNFAIP6	ENST00000243347	chr2_151362402_A_T	1	NA	NA	intron_variant	intron_variant	YES	NC_NA	NC_NA	1.464
AF254983.2	ENST00000612331	chr21_10393561_C_A	1	NA	NA	upstream_gene_variant	upstream_gene_variant	YES	NC_NA	NC_NA	10.99
LERFS	ENST00000662817	chr9_62872614_A_G	1	NA	NA	intron_variant	intron_variant&non_coding_transcript_variant	YES	NC_NA	NC_NA	1.257
CYP4A26P	ENST00000563017	chr1_46970859_G_T	1	NA	NA	upstream_gene_variant	upstream_gene_variant	YES	NC_NA	NC_NA	3.297
GLI1	ENST00000228682	chr12_57465151_G_T	1	144	p.Gly144Trp	missense_variant	missense_variant	YES	CDS	GLI1	26.1
AC103987.2	ENST00000583436	chr18_21898123_A_T	1	NA	NA	upstream_gene_variant	upstream_gene_variant	YES	CTCF_SITES	CTCF|chr18:21897200-21898400	7.841
NA	NA	chr21_9571456_G_A	1	NA	NA	intergenic_variant	intergenic_variant	NO	NC_NA	NC_NA	8.948
AC018630.2	ENST00000535024	chr12_11036810_C_T	1	NA	NA	intron_variant	intron_variant	YES	NC_NA	NC_NA	0.343
DLG2	ENST00000376104	chr11_84906928_A_T	1	NA	NA	intron_variant	intron_variant	YES	ENHANCERS	enhancer|chr11:84906600-84907000	1.159
NA	NA	chr3_73325613_G_A	1	NA	NA	intergenic_variant	intergenic_variant	NO	NC_NA	NC_NA	1.649
ANKRD30A	ENST00000361713	chr10_37167923_A_C	1	NA	NA	intron_variant	intron_variant	YES	NC_NA	NC_NA	5.508
BAGE2	ENST00000470054	chr21_10427547_C_A	1	NA	NA	intron_variant	intron_variant&non_coding_transcript_variant	NO	NC_NA	NC_NA	5.661
LYZ	ENST00000261267	chr12_69348628_G_C	1	NA	NA	intron_variant	intron_variant	YES	NC_NA	NC_NA	5.229
KRT17P5	ENST00000444070	chr17_18417096_C_T	1	NA	NA	upstream_gene_variant	upstream_gene_variant	YES	NC_NA	NC_NA	0.964
LERFS	ENST00000662817	chr9_62882418_G_A	1	NA	NA	intron_variant	intron_variant&non_coding_transcript_variant	YES	NC_NA	NC_NA	9.004
SLC12A8	ENST00000469902	chr3_125217285_G_A	1	NA	NA	upstream_gene_variant	upstream_gene_variant	NO	NC_NA	NC_NA	0.598
NA	NA	chr3_180531864_A_C	1	NA	NA	intergenic_variant	intergenic_variant	NO	NC_NA	NC_NA	1.216
PCAT1	ENST00000519319	chr8_126943168_C_T	1	NA	NA	intron_variant	intron_variant&non_coding_transcript_variant	NO	NC_NA	NC_NA	2.254
XPO4	ENST00000255305	chr13_20866926_G_A	1	NA	NA	intron_variant	intron_variant	YES	NC_NA	NC_NA	18.3
AP000356.2	ENST00000639904	chr22_24645384_C_T	1	NA	NA	non_coding_transcript_exon_variant	non_coding_transcript_exon_variant	YES	LINCRNAS	AP000356.2_ENSG00000284070	1.77
NA	NA	chr13_18321531_G_A	1	NA	NA	intergenic_variant	intergenic_variant	NO	NC_NA	NC_NA	5.406
NMNAT2	ENST00000287713	chr1_183415441_G_A	1	NA	NA	intron_variant	intron_variant	YES	NC_NA	NC_NA	7.83
TFEC	ENST00000465322	chr7_116145611_G_C	1	NA	NA	intron_variant	intron_variant&non_coding_transcript_variant	NO	NC_NA	NC_NA	2.79
AC087612.1	ENST00000648659	chr15_63114817_G_T	1	NA	NA	downstream_gene_variant	downstream_gene_variant	YES	ENHANCERS	enhancer|chr15:63114200-63115200	7.9
AL662907.3	ENST00000641271	chr1_33199724_G_C	1	NA	NA	intron_variant	intron_variant&non_coding_transcript_variant	YES	NC_NA	NC_NA	0.696
NA	NA	chr11_56196734_G_A	1	NA	NA	intergenic_variant	intergenic_variant	NO	NC_NA	NC_NA	0.776
NA	NA	chr7_150128778_T_C	1	NA	NA	intergenic_variant	intergenic_variant	NO	NC_NA	NC_NA	2.012
NA	NA	chr17_21821311_G_A	1	NA	NA	intergenic_variant	intergenic_variant	NO	NC_NA	NC_NA	5.578
LINC00174	ENST00000421767	chr7_66404494_T_G	1	NA	NA	upstream_gene_variant	upstream_gene_variant	YES	NC_NA	NC_NA	0.692
MIR4300HG	ENST00000653173	chr11_81873506_A_C	1	NA	NA	intron_variant	intron_variant&non_coding_transcript_variant	NO	NC_NA	NC_NA	0.786
ROR2	ENST00000375715	chr9_91648757_T_C	1	NA	NA	intron_variant	intron_variant	NO	NC_NA	NC_NA	4.206
AP005264.2	ENST00000586747	chr18_12193144_C_A	1	NA	NA	upstream_gene_variant	upstream_gene_variant	YES	NC_NA	NC_NA	0.129
SETBP1	ENST00000649279	chr18_45055661_G_C	1	NA	NA	intron_variant	intron_variant	YES	NC_NA	NC_NA	0.196
ADAMTS7	ENST00000388820	chr15_78785546_C_A	1	NA	NA	intron_variant	intron_variant	YES	NC_NA	NC_NA	2.657
BAG4	ENST00000287322	chr8_38217823_A_T	1	NA	NA	downstream_gene_variant	downstream_gene_variant	YES	NC_NA	NC_NA	2.73
SPOCK1	ENST00000503916	chr5_137529220_A_C	1	NA	NA	intron_variant	intron_variant&non_coding_transcript_variant	NO	NC_NA	NC_NA	2.242
TG	ENST00000220616	chr8_132875892_C_T	1	NA	NA	intron_variant	intron_variant	YES	CTCF_SITES	CTCF|chr8:132874400-132876200	8.375
FO538757.1	ENST00000624431	chr1_183274_G_A	1	NA	NA	intron_variant	intron_variant&non_coding_transcript_variant	YES	NC_NA	NC_NA	3.49
LINC01499	ENST00000648000	chr11_41803119_C_T	1	NA	NA	intron_variant	intron_variant&non_coding_transcript_variant	YES	NC_NA	NC_NA	5.694
AC138915.2	ENST00000562908	chr16_32408036_C_A	1	NA	NA	intron_variant	intron_variant&non_coding_transcript_variant	YES	NC_NA	NC_NA	4.57
NCAM2	ENST00000400546	chr21_21056526_A_G	1	NA	NA	intron_variant	intron_variant	YES	NC_NA	NC_NA	2.582
NA	NA	chr9_62821818_G_A	1	NA	NA	intergenic_variant	intergenic_variant	NO	NC_NA	NC_NA	5.538
TMC7	ENST00000569532	chr16_19032547_T_A	1	NA	NA	intron_variant	intron_variant	YES	NC_NA	NC_NA	5.698
NA	NA	chr7_87099420_G_A	1	NA	NA	intergenic_variant	intergenic_variant	NO	NC_NA	NC_NA	2.34
AC079801.1	ENST00000623753	chr21_5232093_C_A	1	NA	NA	downstream_gene_variant	downstream_gene_variant	YES	NC_NA	NC_NA	11.26
ADAM32	ENST00000379907	chr8_39224875_G_T	1	NA	NA	intron_variant	intron_variant	YES	NC_NA	NC_NA	5.468
NA	NA	chr3_137629670_C_T	1	NA	NA	intergenic_variant	intergenic_variant	NO	NC_NA	NC_NA	2.404
FCRLA	ENST00000367959	chr1_161702777_T_G	1	NA	NA	upstream_gene_variant	upstream_gene_variant	YES	NC_NA	NC_NA	4.306
AL591022.1	ENST00000658633	chrX_147284421_G_T	1	NA	NA	intron_variant	intron_variant&non_coding_transcript_variant	YES	NC_NA	NC_NA	1.41
NA	NA	chr20_29065176_A_T	1	NA	NA	intergenic_variant	intergenic_variant	NO	NC_NA	NC_NA	12.8
ADAMTS7P4	ENST00000561209	chr15_85259135_G_A	1	NA	NA	intron_variant	intron_variant&non_coding_transcript_variant	YES	NC_NA	NC_NA	1.72
UVRAG	ENST00000356136	chr11_75820740_T_C	1	NA	NA	intron_variant	intron_variant	YES	NC_NA	NC_NA	4.913
AC073225.1	ENST00000653496	chr2_155587920_G_C	1	NA	NA	intron_variant	intron_variant&non_coding_transcript_variant	NO	NC_NA	NC_NA	7.144
RNU4-10P	ENST00000364383	chr13_73192283_C_T	1	NA	NA	downstream_gene_variant	downstream_gene_variant	YES	NC_NA	NC_NA	5.692
AL449105.5	ENST00000644228	chr9_113089325_C_T	1	NA	NA	upstream_gene_variant	upstream_gene_variant	YES	NC_NA	NC_NA	3.187
AL591518.1	ENST00000644129	chr6_105755181_G_C	1	NA	NA	intron_variant	intron_variant&non_coding_transcript_variant	NO	NC_NA	NC_NA	6.405
PDE1C	ENST00000396193	chr7_32245988_G_T	1	NA	NA	intron_variant	intron_variant	YES	NC_NA	NC_NA	7.335
GRM1	ENST00000282753	chr6_146108434_C_G	1	NA	NA	intron_variant	intron_variant	YES	NC_NA	NC_NA	1.085
NA	NA	chr17_14601651_C_A	1	NA	NA	intergenic_variant	intergenic_variant	NO	NC_NA	NC_NA	0.657
MIR4477A	ENST00000612572	chr9_41232103_G_A	1	NA	NA	upstream_gene_variant	upstream_gene_variant	YES	NC_NA	NC_NA	2.034
NA	NA	chr2_91434499_T_C	1	NA	NA	intergenic_variant	intergenic_variant	NO	NC_NA	NC_NA	6.26
NA	NA	chr13_22968520_G_A	1	NA	NA	intergenic_variant	intergenic_variant	NO	NC_NA	NC_NA	0.406
AC022483.1	ENST00000514020	chr4_56760533_A_T	1	NA	NA	downstream_gene_variant	downstream_gene_variant	YES	NC_NA	NC_NA	5.988
TSNAX-DISC1	ENST00000602956	chr1_231572986_C_A	1	NA	NA	intron_variant	intron_variant&NMD_transcript_variant	YES	NC_NA	NC_NA	0.402
ADAM9	ENST00000487273	chr8_39035287_C_G	1	NA	NA	intron_variant	intron_variant	YES	NC_NA	NC_NA	1.975
NA	NA	chr1_125101984_C_A	1	NA	NA	intergenic_variant	intergenic_variant	NO	NC_NA	NC_NA	7.443
NA	NA	chr4_60319267_C_G	1	NA	NA	intergenic_variant	intergenic_variant	NO	NC_NA	NC_NA	7.758
NA	NA	chr20_28622423_G_T	1	NA	NA	intergenic_variant	intergenic_variant	NO	NC_NA	NC_NA	9.809
PPP2R5A	ENST00000261461	chr1_212335277_C_G	1	NA	NA	intron_variant	intron_variant	YES	NC_NA	NC_NA	1.413
AC005154.5	ENST00000598361	chr7_30542513_T_C	1	NA	NA	intron_variant	intron_variant	YES	NC_NA	NC_NA	0.452
BAGE2	ENST00000496773	chr21_10460435_G_T	1	NA	NA	intron_variant	intron_variant&non_coding_transcript_variant	YES	NC_NA	NC_NA	7.473
ANKRD20A9P	ENST00000457997	chr13_18867678_G_T	1	NA	NA	intron_variant	intron_variant&non_coding_transcript_variant	YES	NC_NA	NC_NA	1.803
NA	NA	chr19_52741999_C_G	1	NA	NA	intergenic_variant	intergenic_variant	NO	NC_NA	NC_NA	1.163
WASH9P	ENST00000623083	chr1_199076_C_T	1	NA	NA	upstream_gene_variant	upstream_gene_variant	YES	NC_NA	NC_NA	1.884
AC118282.4	ENST00000623090	chr4_49227704_T_C	1	NA	NA	upstream_gene_variant	upstream_gene_variant	YES	NC_NA	NC_NA	7.683
AC079801.1	ENST00000623753	chr21_5238935_C_T	1	NA	NA	intron_variant	intron_variant&non_coding_transcript_variant	YES	NC_NA	NC_NA	13.55
SYN2	ENST00000621198	chr3_12168740_T_G	1	NA	NA	intron_variant	intron_variant	YES	NC_NA	NC_NA	8.258
GAGE2E	ENST00000621907	chrX_49346118_C_G	1	NA	NA	downstream_gene_variant	downstream_gene_variant	YES	NC_NA	NC_NA	2.982
LINC02232	ENST00000509932	chr4_65027478_T_G	1	NA	NA	upstream_gene_variant	upstream_gene_variant	YES	NC_NA	NC_NA	4.721
NA	NA	chr22_12573022_C_T	1	NA	NA	intergenic_variant	intergenic_variant	NO	NC_NA	NC_NA	19.66
OR2T2	ENST00000641925	chr1_248444585_T_A	1	NA	NA	upstream_gene_variant	upstream_gene_variant	YES	DISTAL_PROMOTERS	OR2T2_ENSG00000196240	4.729
NA	NA	chr13_45901784_T_C	1	NA	NA	intergenic_variant	intergenic_variant	NO	NC_NA	NC_NA	0.728
AEBP2	ENST00000538425	chr12_19431862_C_T	1	NA	NA	intron_variant	intron_variant	NO	NC_NA	NC_NA	0.339
NA	NA	chr5_23561324_T_A	1	NA	NA	intergenic_variant	intergenic_variant	NO	NC_NA	NC_NA	1.749
NIPAL2	ENST00000430223	chr8_98209634_C_T	1	NA	NA	intron_variant	intron_variant	YES	NC_NA	NC_NA	2.967
AC097493.2	ENST00000509725	chr4_9520133_T_C	1	NA	NA	upstream_gene_variant	upstream_gene_variant	YES	NC_NA	NC_NA	1.762
NA	NA	chr19_34571575_C_T	1	NA	NA	intergenic_variant	intergenic_variant	NO	NC_NA	NC_NA	3.427
AKAP6	ENST00000280979	chr14_32758157_T_C	1	NA	NA	intron_variant	intron_variant	YES	NC_NA	NC_NA	3.163
NTNG1	ENST00000370068	chr1_107401098_T_A	1	NA	NA	intron_variant	intron_variant	YES	NC_NA	NC_NA	14.59
ENPP7P5	ENST00000541031	chr12_8262573_T_C	1	NA	NA	intron_variant	intron_variant&non_coding_transcript_variant	YES	NC_NA	NC_NA	0.241
TMEM108	ENST00000321871	chr3_133270282_A_T	1	NA	NA	intron_variant	intron_variant	YES	NC_NA	NC_NA	1.975
AC037487.4	ENST00000577423	chr17_64952622_A_C	1	NA	NA	intron_variant	intron_variant&non_coding_transcript_variant	YES	NC_NA	NC_NA	2.189
AL157838.1	ENST00000424252	chr20_53563126_C_T	1	NA	NA	intron_variant	intron_variant&non_coding_transcript_variant	YES	NC_NA	NC_NA	1.248
SORBS1	ENST00000371247	chr10_95473030_C_A	1	NA	NA	intron_variant	intron_variant	YES	NC_NA	NC_NA	0.494
SLC8A1-AS1	ENST00000418854	chr2_39945515_C_G	1	NA	NA	intron_variant	intron_variant&non_coding_transcript_variant	NO	NC_NA	NC_NA	0.115
EPHA7	ENST00000369303	chr6_93406001_G_A	1	NA	NA	intron_variant	intron_variant	YES	NC_NA	NC_NA	0.884
AC006972.1	ENST00000648393	chr7_76876116_T_C	1	NA	NA	intron_variant	intron_variant&non_coding_transcript_variant	YES	NC_NA	NC_NA	3.344
BCAS3	ENST00000588462	chr17_61067726_C_A	1	NA	NA	intron_variant	intron_variant	YES	NC_NA	NC_NA	0.785
NA	NA	chr6_7709849_G_C	1	NA	NA	intergenic_variant	intergenic_variant	NO	NC_NA	NC_NA	6.901
AC012157.2	ENST00000549725	chr12_115957708_C_T	1	NA	NA	upstream_gene_variant	upstream_gene_variant	YES	NC_NA	NC_NA	4.782
FBXW10	ENST00000395665	chr17_18748277_A_G	1	NA	NA	intron_variant	intron_variant	YES	NC_NA	NC_NA	1.189
TRBV6-2	ENST00000634383	chr7_142346144_T_A	1	NA	NA	upstream_gene_variant	upstream_gene_variant	YES	NC_NA	NC_NA	3.906
DUX4L50	ENST00000455245	chr9_63821254_C_T	1	NA	NA	upstream_gene_variant	upstream_gene_variant	YES	NC_NA	NC_NA	6.4
REXO1L1P	ENST00000379010	chr8_85661196_G_C	1	NA	NA	non_coding_transcript_exon_variant	non_coding_transcript_exon_variant	YES	NC_NA	NC_NA	8.547
NA	NA	chr17_55519782_G_C	1	NA	NA	intergenic_variant	intergenic_variant	NO	NC_NA	NC_NA	0.384
MNT	ENST00000174618	chr17_2402251_T_G	1	NA	NA	upstream_gene_variant	upstream_gene_variant	YES	DISTAL_PROMOTERS	MNT_ENSG00000070444	2.197
BAGE2	ENST00000496773	chr21_10462790_T_A	1	NA	NA	intron_variant	intron_variant&non_coding_transcript_variant	YES	NC_NA	NC_NA	7.961
PAPPA	ENST00000328252	chr9_116314060_C_T	1	NA	NA	intron_variant	intron_variant	YES	NC_NA	NC_NA	2.547
PTPRD	ENST00000381196	chr9_8808162_C_G	1	NA	NA	intron_variant	intron_variant	YES	NC_NA	NC_NA	3.834
MMP20	ENST00000260228	chr11_102590952_C_T	1	NA	NA	intron_variant	intron_variant	YES	NC_NA	NC_NA	3.906
AC241377.1	ENST00000619797	chr1_121056071_C_A	1	NA	NA	downstream_gene_variant	downstream_gene_variant	YES	NC_NA	NC_NA	0.46
NA	NA	chr15_90328650_A_C	1	NA	NA	intergenic_variant	intergenic_variant	NO	NC_NA	NC_NA	1.938
DPY19L1P1	ENST00000417811	chr7_32707154_G_A	1	NA	NA	intron_variant	intron_variant&non_coding_transcript_variant	YES	NC_NA	NC_NA	0.519
RN7SKP113	ENST00000363891	chr4_4924360_A_C	1	NA	NA	upstream_gene_variant	upstream_gene_variant	YES	NC_NA	NC_NA	3.296
NA	NA	chr16_61436181_C_G	1	NA	NA	intergenic_variant	intergenic_variant	NO	NC_NA	NC_NA	0.288
ZNF280D	ENST00000267807	chr15_56632516_G_T	1	NA	NA	intron_variant	intron_variant	YES	NC_NA	NC_NA	0.601
EFHC2	ENST00000420999	chrX_44338728_C_A	1	NA	NA	intron_variant	intron_variant	YES	NC_NA	NC_NA	0.092
NA	NA	chr22_12048488_C_T	1	NA	NA	intergenic_variant	intergenic_variant	NO	NC_NA	NC_NA	2.784
IGHV4-34	ENST00000390616	chr14_106373751_G_C	1	NA	NA	missense_variant	missense_variant	YES	CTCF_SITES	CTCF|chr14:106373200-106374200	0.479
MUC20-OT1	ENST00000445430	chr3_195666735_T_C	1	NA	NA	intron_variant	intron_variant&non_coding_transcript_variant	YES	NC_NA	NC_NA	5.325
NA	NA	chr18_51265647_T_A	1	NA	NA	intergenic_variant	intergenic_variant	NO	NC_NA	NC_NA	1.485
FRG1CP	ENST00000650751	chr20_28575639_T_G	1	NA	NA	intron_variant	intron_variant&non_coding_transcript_variant	YES	CTCF_SITES	CTCF|chr20:28575600-28576800	6.8
GTF2F2	ENST00000340473	chr13_45281307_G_A	1	NA	NA	intron_variant	intron_variant	YES	CTCF_SITES	CTCF|chr13:45281000-45281800	2.023
IKZF3	ENST00000346872	chr17_39832875_G_C	1	NA	NA	intron_variant	intron_variant	YES	NC_NA	NC_NA	1.964
NA	NA	chr10_76598360_T_G	1	NA	NA	intergenic_variant	intergenic_variant	NO	NC_NA	NC_NA	1.42
AC132219.1	ENST00000524337	chr8_81791639_G_T	1	NA	NA	upstream_gene_variant	upstream_gene_variant	YES	NC_NA	NC_NA	0.625
NA	NA	chr22_25267204_G_A	1	NA	NA	intergenic_variant	intergenic_variant	NO	NC_NA	NC_NA	0.252
CABYR	ENST00000621648	chr18_24155226_G_C	1	NA	NA	intron_variant	intron_variant	YES	NC_NA	NC_NA	13.78
NEBL	ENST00000675702	chr10_21185050_C_T	1	NA	NA	intron_variant	intron_variant&non_coding_transcript_variant	NO	NC_NA	NC_NA	1.14
CTBP2P1	ENST00000431853	chrY_56856956_T_A	1	NA	NA	downstream_gene_variant	downstream_gene_variant	YES	NC_NA	NC_NA	2.775
AC005972.3	ENST00000650312	chr17_62964404_G_A	1	NA	NA	intron_variant	intron_variant&non_coding_transcript_variant	YES	NC_NA	NC_NA	6.455
TCF24	ENST00000563496	chr8_66965458_G_T	1	NA	NA	upstream_gene_variant	upstream_gene_variant	YES	NC_NA	NC_NA	1.871
NBEAP3	ENST00000420638	chr22_15871879_C_T	1	NA	NA	intron_variant	intron_variant&non_coding_transcript_variant	YES	NC_NA	NC_NA	5.675
LINC02055	ENST00000648077	chr8_136213701_G_C	1	NA	NA	intron_variant	intron_variant&non_coding_transcript_variant	NO	NC_NA	NC_NA	7.487
SMIM8	ENST00000392863	chr6_87330856_G_A	1	NA	NA	intron_variant	intron_variant	YES	DISTAL_PROMOTERS	GJB7_ENSG00000164411	3.049
AC003984.1	ENST00000450977	chr7_84536497_C_G	1	NA	NA	intron_variant	intron_variant&non_coding_transcript_variant	YES	NC_NA	NC_NA	2.477
ADI1P1	ENST00000438914	chr20_41332270_C_G	1	NA	NA	downstream_gene_variant	downstream_gene_variant	YES	NC_NA	NC_NA	2.42
TPTE2P6	ENST00000440905	chr13_24587162_A_C	1	NA	NA	intron_variant	intron_variant&non_coding_transcript_variant	YES	NC_NA	NC_NA	3.336
AC091198.1	ENST00000591558	chr18_33564342_T_A	1	NA	NA	intron_variant	intron_variant&non_coding_transcript_variant	YES	NC_NA	NC_NA	0.686
AC117473.1	ENST00000508616	chr3_98318029_C_G	1	NA	NA	intron_variant	intron_variant&non_coding_transcript_variant	YES	NC_NA	NC_NA	3.938
FRG1GP	ENST00000634617	chr22_12614861_C_T	1	NA	NA	intron_variant	intron_variant&non_coding_transcript_variant	YES	NC_NA	NC_NA	3.313
AC137499.1	ENST00000427602	chr22_16406797_T_C	1	NA	NA	downstream_gene_variant	downstream_gene_variant	YES	NC_NA	NC_NA	5.57
MTMR2	ENST00000346299	chr11_95923533_T_G	1	NA	NA	intron_variant	intron_variant	YES	NC_NA	NC_NA	4.785
KAT2B	ENST00000263754	chr3_20068027_T_C	1	NA	NA	intron_variant	intron_variant	YES	NC_NA	NC_NA	2.254
AC138915.3	ENST00000565549	chr16_32452224_T_C	1	NA	NA	downstream_gene_variant	downstream_gene_variant	YES	NC_NA	NC_NA	1.895
NA	NA	chr7_134602225_G_A	1	NA	NA	intergenic_variant	intergenic_variant	NO	NC_NA	NC_NA	0.015
MTCO1P40	ENST00000574371	chr17_53107450_G_A	1	NA	NA	downstream_gene_variant	downstream_gene_variant	YES	NC_NA	NC_NA	0.505
FRG1FP	ENST00000635667	chr22_10955019_C_G	1	NA	NA	intron_variant	intron_variant&non_coding_transcript_variant	YES	NC_NA	NC_NA	3.297
ANKRD36C	ENST00000456556	chr2_95977883_A_G	1	NA	NA	intron_variant	intron_variant	YES	NC_NA	NC_NA	0.9
CLK2	ENST00000368361	chr1_155270203_C_A	1	NA	NA	intron_variant	intron_variant	YES	NC_NA	NC_NA	0.962
MIR4300	ENST00000581016	chr11_81892706_C_T	1	NA	NA	upstream_gene_variant	upstream_gene_variant	YES	NC_NA	NC_NA	11.04
CAMLG	ENST00000297156	chr5_134744550_T_G	1	NA	NA	intron_variant	intron_variant	YES	NC_NA	NC_NA	0.399
MS4A4A	ENST00000649552	chr11_60256151_G_T	1	NA	NA	intron_variant	intron_variant	NO	NC_NA	NC_NA	7.013
PDZD2	ENST00000438447	chr5_32015334_A_C	1	NA	NA	intron_variant	intron_variant	YES	NC_NA	NC_NA	13.75
ABCC9	ENST00000261200	chr12_21808807_T_A	1	NA	NA	intron_variant	intron_variant	YES	NC_NA	NC_NA	2.478
TEF	ENST00000266304	chr22_41379462_C_G	1	NA	NA	upstream_gene_variant	upstream_gene_variant	YES	NC_NA	NC_NA	0.398
NA	NA	chr3_166223210_T_A	1	NA	NA	intergenic_variant	intergenic_variant	NO	NC_NA	NC_NA	3.701
OR11H13P	ENST00000359695	chr14_19181842_A_G	1	NA	NA	downstream_gene_variant	downstream_gene_variant	YES	NC_NA	NC_NA	4.718
UBBP4	ENST00000648259	chr17_22156742_G_A	1	NA	NA	intron_variant	intron_variant&non_coding_transcript_variant	NO	NC_NA	NC_NA	0.654
AC023483.1	ENST00000653118	chr3_4268242_T_G	1	NA	NA	downstream_gene_variant	downstream_gene_variant	YES	NC_NA	NC_NA	1.417
GABRG3	ENST00000615808	chr15_27108764_C_G	1	NA	NA	intron_variant	intron_variant	YES	NC_NA	NC_NA	0.531
RBM47	ENST00000295971	chr4_40438936_G_A	1	NA	NA	intron_variant	intron_variant	YES	NONCANONICAL_SPLICE	RBM47_ENSG00000163694	9.334
AXDND1	ENST00000367618	chr1_179425855_G_T	1	NA	NA	intron_variant	intron_variant	YES	NC_NA	NC_NA	3.183
KCNJ12	ENST00000583088	chr17_21412312_G_A	1	NA	NA	intron_variant	intron_variant	YES	NC_NA	NC_NA	7.747
USP9X	ENST00000324545	chrX_41147935_G_A	1	NA	NA	intron_variant	intron_variant	YES	NC_NA	NC_NA	1.233
NA	NA	chr13_96061180_C_G	1	NA	NA	intergenic_variant	intergenic_variant	NO	NC_NA	NC_NA	11.99
AL391832.4	ENST00000651370	chr1_234817170_A_C	1	NA	NA	intron_variant	intron_variant&non_coding_transcript_variant	YES	NC_NA	NC_NA	2.288
CR381653.1	ENST00000622961	chr21_9354623_G_A	1	NA	NA	intron_variant	intron_variant&non_coding_transcript_variant	YES	NC_NA	NC_NA	5.252
MAL2	ENST00000614891	chr8_119207348_G_C	1	NA	NA	upstream_gene_variant	upstream_gene_variant	YES	DISTAL_PROMOTERS	MAL2_ENSG00000147676	5.543
FAM230J	ENST00000619172	chr22_18359172_G_C	1	NA	NA	downstream_gene_variant	downstream_gene_variant	YES	NC_NA	NC_NA	1.222
MED4	ENST00000495013	chr13_48066900_C_G	1	NA	NA	intron_variant	intron_variant	NO	NC_NA	NC_NA	1.485
IGLV5-48	ENST00000390293	chr22_22353388_G_A	1	NA	NA	3_prime_UTR_variant	3_prime_UTR_variant	YES	NC_NA	NC_NA	7.019
AC027559.1	ENST00000560292	chr15_101737301_C_T	1	NA	NA	non_coding_transcript_exon_variant	non_coding_transcript_exon_variant	YES	NC_NA	NC_NA	15.84
CPT1A	ENST00000265641	chr11_68799884_C_T	1	NA	NA	intron_variant	intron_variant	YES	NC_NA	NC_NA	1.107
OR11H13P	ENST00000359695	chr14_19181495_G_C	1	NA	NA	downstream_gene_variant	downstream_gene_variant	YES	NC_NA	NC_NA	3.793
CDK17	ENST00000261211	chr12_96291039_C_T	1	NA	NA	intron_variant	intron_variant	YES	NC_NA	NC_NA	6.37
NA	NA	chr22_16758754_A_G	1	NA	NA	intergenic_variant	intergenic_variant	NO	NC_NA	NC_NA	5.428
AL021368.4	ENST00000637710	chr6_57943918_T_C	1	NA	NA	intron_variant	intron_variant&non_coding_transcript_variant	YES	NC_NA	NC_NA	5.495
BEST3	ENST00000331471	chr12_69638716_G_A	1	NA	NA	downstream_gene_variant	downstream_gene_variant	NO	CTCF_SITES	CTCF|chr12:69638400-69640400	6.211
AC114928.1	ENST00000446516	chr5_85112307_A_T	1	NA	NA	downstream_gene_variant	downstream_gene_variant	YES	NC_NA	NC_NA	2.731
AC022034.3	ENST00000664678	chr8_53475546_T_A	1	NA	NA	intron_variant	intron_variant&non_coding_transcript_variant	YES	NC_NA	NC_NA	8.469
NA	NA	chr22_10762017_A_T	1	NA	NA	intergenic_variant	intergenic_variant	NO	NC_NA	NC_NA	10.92
AC008397.2	ENST00000355502	chr19_18229359_A_G	1	NA	NA	intron_variant	intron_variant	YES	CTCF_SITES	CTCF|chr19:18229200-18230000	3.207
NA	NA	chr14_19836526_A_G	1	NA	NA	intergenic_variant	intergenic_variant	NO	NC_NA	NC_NA	3.519
AC073621.2	ENST00000381380	chr17_17417974_G_A	1	NA	NA	upstream_gene_variant	upstream_gene_variant	YES	NC_NA	NC_NA	6.325
TEX14	ENST00000240361	chr17_58621618_G_C	1	NA	NA	intron_variant	intron_variant	YES	NONCANONICAL_SPLICE;OPEN_CHROMATIN	TEX14_ENSG00000121101;openChromatin|chr17:58620623-58621848	3.825
NA	NA	chr10_71150745_C_G	1	NA	NA	intergenic_variant	intergenic_variant	NO	NC_NA	NC_NA	3.547
NA	NA	chr7_21954594_G_A	1	NA	NA	intergenic_variant	intergenic_variant	NO	ENHANCERS	enhancer|chr7:21954200-21954600	0.245
NPAS3	ENST00000356141	chr14_33787599_C_A	1	NA	NA	intron_variant	intron_variant	YES	NC_NA	NC_NA	0.858
NA	NA	chr21_5225193_A_G	1	NA	NA	intergenic_variant	intergenic_variant	NO	NC_NA	NC_NA	14.68
POTEF	ENST00000409914	chr2_130070400_A_G	1	NA	NA	downstream_gene_variant	downstream_gene_variant	YES	NC_NA	NC_NA	3.938
NSFL1C	ENST00000476071	chr20_1462540_G_T	1	NA	NA	intron_variant	intron_variant	YES	NC_NA	NC_NA	0.508
TTC6	ENST00000553443	chr14_37668927_C_G	1	NA	NA	intron_variant	intron_variant	YES	ENHANCERS	enhancer|chr14:37668600-37669200	2.301
NA	NA	chr12_47438834_C_T	1	NA	NA	intergenic_variant	intergenic_variant	NO	NC_NA	NC_NA	1.482
ANKRD36C	ENST00000456556	chr2_95953571_G_A	1	NA	NA	intron_variant	intron_variant	YES	NC_NA	NC_NA	2.531
NA	NA	chr9_41801434_T_C	1	NA	NA	intergenic_variant	intergenic_variant	NO	NC_NA	NC_NA	2.169
LRRIQ1	ENST00000393217	chr12_85132112_G_A	1	NA	NA	intron_variant	intron_variant	YES	NC_NA	NC_NA	5.4
DNAH14	ENST00000400952	chr1_225025256_T_C	1	NA	NA	downstream_gene_variant	downstream_gene_variant	YES	NC_NA	NC_NA	4.559
NA	NA	chr11_69545884_G_C	1	NA	NA	intergenic_variant	intergenic_variant	NO	NC_NA	NC_NA	1.899
NA	NA	chr6_49171549_T_C	1	NA	NA	intergenic_variant	intergenic_variant	NO	NC_NA	NC_NA	2.638
DBF4	ENST00000265728	chr7_87906341_A_T	1	NA	NA	intron_variant	intron_variant	YES	NC_NA	NC_NA	0.542
NA	NA	chr1_196007574_T_A	1	NA	NA	intergenic_variant	intergenic_variant	NO	NC_NA	NC_NA	1.718
NA	NA	chr6_63325132_T_A	1	NA	NA	intergenic_variant	intergenic_variant	NO	NC_NA	NC_NA	2.755
FRG1JP	ENST00000376334	chr9_63844194_A_G	1	NA	NA	intron_variant	intron_variant&non_coding_transcript_variant	YES	NC_NA	NC_NA	1.296
CPNE8	ENST00000331366	chr12_38798775_T_C	1	NA	NA	intron_variant	intron_variant	YES	NC_NA	NC_NA	2.315
ZBTB2	ENST00000325144	chr6_151374930_T_A	1	NA	NA	intron_variant	intron_variant	YES	NC_NA	NC_NA	2.713
NA	NA	chr5_42347025_C_G	1	NA	NA	intergenic_variant	intergenic_variant	NO	NC_NA	NC_NA	1.388
NA	NA	chr5_31600686_G_T	1	NA	NA	intergenic_variant	intergenic_variant	NO	NC_NA	NC_NA	2.373
NA	NA	chr22_10710792_T_G	1	NA	NA	intergenic_variant	intergenic_variant	NO	NC_NA	NC_NA	10.45
NA	NA	chr7_22112864_T_G	1	NA	NA	intergenic_variant	intergenic_variant	NO	CTCF_SITES	CTCF|chr7:22112600-22113000	2.774
NA	NA	chr15_23213553_C_T	1	NA	NA	intergenic_variant	intergenic_variant	NO	NC_NA	NC_NA	0.534
AC138965.2	ENST00000502813	chr5_175910107_A_C	1	NA	NA	intron_variant	intron_variant&non_coding_transcript_variant	YES	NC_NA	NC_NA	3.126
LINC02377	ENST00000654488	chr4_131588053_G_C	1	NA	NA	intron_variant	intron_variant&non_coding_transcript_variant	NO	NC_NA	NC_NA	2.14
AC100781.1	ENST00000663576	chr18_38685814_G_T	1	NA	NA	intron_variant	intron_variant&non_coding_transcript_variant	YES	NC_NA	NC_NA	1.469
LINC00824	ENST00000520766	chr8_128480207_C_G	1	NA	NA	intron_variant	intron_variant&non_coding_transcript_variant	NO	NC_NA	NC_NA	1.735
NA	NA	chr12_59263042_G_A	1	NA	NA	intergenic_variant	intergenic_variant	NO	NC_NA	NC_NA	0.179
PRIM2	ENST00000615550	chr6_57385799_T_C	1	NA	NA	intron_variant	intron_variant	YES	NC_NA	NC_NA	4.402
TNPO3	ENST00000265388	chr7_129017671_G_C	1	NA	NA	intron_variant	intron_variant	YES	NC_NA	NC_NA	3.929
CHMP4B	ENST00000217402	chr20_33843026_C_T	1	NA	NA	intron_variant	intron_variant	YES	NC_NA	NC_NA	0.299
DGKB	ENST00000403951	chr7_14742160_T_G	1	NA	NA	intron_variant	intron_variant	YES	NC_NA	NC_NA	3.582
CASC19	ENST00000641421	chr8_127140484_C_T	1	NA	NA	intron_variant	intron_variant&non_coding_transcript_variant	NO	NC_NA	NC_NA	2.799
AL590807.1	ENST00000655229	chr13_80980722_C_A	1	NA	NA	downstream_gene_variant	downstream_gene_variant	YES	NC_NA	NC_NA	9.564
AC126603.1	ENST00000557586	chr15_20275568_A_G	1	NA	NA	intron_variant	intron_variant&non_coding_transcript_variant	YES	NC_NA	NC_NA	5.961
APBB1IP	ENST00000376236	chr10_26494517_T_G	1	NA	NA	intron_variant	intron_variant	YES	NC_NA	NC_NA	15.45
ACTE1P	ENST00000331301	chr11_71411259_C_T	1	NA	NA	intron_variant	intron_variant&non_coding_transcript_variant	YES	NC_NA	NC_NA	3.672
NA	NA	chr12_90119018_G_T	1	NA	NA	intergenic_variant	intergenic_variant	NO	NC_NA	NC_NA	2.479
NA	NA	chr8_48955256_C_G	1	NA	NA	intergenic_variant	intergenic_variant	NO	NC_NA	NC_NA	0.754
AC093523.1	ENST00000503268	chr5_68997719_C_A	1	NA	NA	intron_variant	intron_variant&non_coding_transcript_variant	YES	NC_NA	NC_NA	2.615
NA	NA	chr1_188799991_C_T	1	NA	NA	intergenic_variant	intergenic_variant	NO	NC_NA	NC_NA	2.48
NA	NA	chr8_59150478_G_A	1	NA	NA	intergenic_variant	intergenic_variant	NO	NC_NA	NC_NA	2.327
CASC8	ENST00000502082	chr8_127351306_T_G	1	NA	NA	intron_variant	intron_variant&non_coding_transcript_variant	YES	NC_NA	NC_NA	3.145
AC090023.2	ENST00000540875	chr12_65666609_A_T	1	NA	NA	downstream_gene_variant	downstream_gene_variant	NO	NC_NA	NC_NA	2.174
NA	NA	chr17_21341465_G_A	1	NA	NA	intergenic_variant	intergenic_variant	NO	NC_NA	NC_NA	4.355
TPTE2P1	ENST00000649209	chr13_24970034_T_C	1	NA	NA	upstream_gene_variant	upstream_gene_variant	YES	OPEN_CHROMATIN	openChromatin|chr13:24969726-24970190	3.229
FRG1GP	ENST00000634617	chr22_12628908_C_T	1	NA	NA	downstream_gene_variant	downstream_gene_variant	YES	NC_NA	NC_NA	6.063
NARS2	ENST00000281038	chr11_78465829_C_T	1	NA	NA	intron_variant	intron_variant	YES	NC_NA	NC_NA	0.474
AC034114.2	ENST00000644465	chr8_80479167_A_G	1	NA	NA	intron_variant	intron_variant&non_coding_transcript_variant	NO	NC_NA	NC_NA	1.112
MIR663AHG	ENST00000594130	chr20_26220062_G_A	1	NA	NA	intron_variant	intron_variant&non_coding_transcript_variant	NO	NC_NA	NC_NA	1.918
TNS3	ENST00000311160	chr7_47328491_T_C	1	NA	NA	intron_variant	intron_variant	YES	NC_NA	NC_NA	0.124
AC068587.4	ENST00000641839	chr8_12597939_T_A	1	NA	NA	intron_variant	intron_variant&non_coding_transcript_variant	YES	NC_NA	NC_NA	1.272
NA	NA	chr9_40972204_A_G	1	NA	NA	intergenic_variant	intergenic_variant	NO	NC_NA	NC_NA	8.786
NA	NA	chr5_180976993_T_G	1	NA	NA	intergenic_variant	intergenic_variant	NO	NC_NA	NC_NA	1.3
HERC2P3	ENST00000426501	chr15_20419376_G_A	1	NA	NA	intron_variant	intron_variant&non_coding_transcript_variant	YES	NC_NA	NC_NA	3.196
PRAMEF2	ENST00000240189	chr1_12860633_C_T	1	NA	NA	intron_variant	intron_variant	YES	NC_NA	NC_NA	0.125
PSPHP1	ENST00000450062	chr7_55767127_T_C	1	NA	NA	intron_variant	intron_variant&non_coding_transcript_variant	YES	NC_NA	NC_NA	1.47
NA	NA	chr6_60557707_G_A	1	NA	NA	intergenic_variant	intergenic_variant	NO	NC_NA	NC_NA	0.417
NA	NA	chr17_39598196_C_T	1	NA	NA	intergenic_variant	intergenic_variant	NO	NC_NA	NC_NA	6.681
ASH1L	ENST00000392403	chr1_155410828_A_C	1	NA	NA	intron_variant	intron_variant	YES	NC_NA	NC_NA	4.473
CDR2L	ENST00000337231	chr17_74986112_C_T	1	NA	NA	upstream_gene_variant	upstream_gene_variant	YES	DISTAL_PROMOTERS	CDR2L_ENSG00000109089	0.822
CRLF2	ENST00000381566	chrX_1210538_C_T	1	NA	NA	intron_variant	intron_variant	YES	NC_NA	NC_NA	0.961
GABPB2	ENST00000368918	chr1_151089956_G_T	1	NA	NA	intron_variant	intron_variant	YES	NC_NA	NC_NA	3.768
EXOC6B	ENST00000634650	chr2_72505470_G_C	1	NA	NA	intron_variant	intron_variant	YES	NC_NA	NC_NA	6.759
NA	NA	chr8_114798905_G_A	1	NA	NA	intergenic_variant	intergenic_variant	NO	NC_NA	NC_NA	1.266
NA	NA	chr22_15675045_C_A	1	NA	NA	intergenic_variant	intergenic_variant	NO	NC_NA	NC_NA	5.42
NA	NA	chr9_64072985_T_C	1	NA	NA	intergenic_variant	intergenic_variant	NO	NC_NA	NC_NA	1.617
PPFIA2	ENST00000549396	chr12_81557175_C_T	1	NA	NA	intron_variant	intron_variant	YES	NC_NA	NC_NA	0.622
SEC61G-DT	ENST00000655633	chr7_54764069_G_T	1	NA	NA	intron_variant	intron_variant&non_coding_transcript_variant	YES	NC_NA	NC_NA	0.23
MLST8	ENST00000564088	chr16_2205390_A_C	1	NA	NA	5_prime_UTR_variant	5_prime_UTR_variant	YES	5_PRIME_UTRS	MLST8_ENSG00000167965	10.53
ADAM9	ENST00000487273	chr8_39049018_A_T	1	NA	NA	intron_variant	intron_variant	YES	NC_NA	NC_NA	2.589
SMIM41	ENST00000546390	chr12_52092416_C_G	1	NA	NA	intron_variant	intron_variant	YES	NC_NA	NC_NA	2.862
NA	NA	chrX_1261240_A_C	1	NA	NA	intergenic_variant	intergenic_variant	NO	NC_NA	NC_NA	4.71
LINC01297	ENST00000621052	chr14_19353251_C_A	1	NA	NA	intron_variant	intron_variant&non_coding_transcript_variant	YES	NC_NA	NC_NA	3.541
FRG1FP	ENST00000635667	chr22_10954517_A_T	1	NA	NA	intron_variant	intron_variant&non_coding_transcript_variant	YES	NC_NA	NC_NA	3.648
NA	NA	chr20_29824076_C_T	1	NA	NA	intergenic_variant	intergenic_variant	NO	NC_NA	NC_NA	10.48
AC026495.1	ENST00000557528	chr15_20349405_G_A	1	NA	NA	upstream_gene_variant	upstream_gene_variant	YES	LINCRNAS;CTCF_SITES	AC026495.1_ENSG00000258654;CTCF|chr15:20349400-20349600	5.907
CLASP2	ENST00000359576	chr3_33552137_G_T	1	NA	NA	intron_variant	intron_variant	YES	NC_NA	NC_NA	0.322
REXO1L1P	ENST00000379010	chr8_85657582_T_A	1	NA	NA	non_coding_transcript_exon_variant	non_coding_transcript_exon_variant	YES	TFBS	TFBS|chr8:85657526-85657850	10.42
NA	NA	chr14_82860200_C_T	1	NA	NA	intergenic_variant	intergenic_variant	NO	NC_NA	NC_NA	1.528
RSPH14	ENST00000216036	chr22_23118477_G_C	1	NA	NA	intron_variant	intron_variant	YES	OPEN_CHROMATIN	openChromatin|chr22:23117732-23118648	0.64
BX284668.2	ENST00000438002	chr1_16872778_G_A	1	NA	NA	non_coding_transcript_exon_variant	non_coding_transcript_exon_variant	YES	LINCRNAS;CTCF_SITES	BX284668.2_ENSG00000228549;CTCF|chr1:16872000-16872800	9.2
MITF	ENST00000352241	chr3_69922315_G_A	1	NA	NA	intron_variant	intron_variant	YES	NC_NA	NC_NA	1.368
POU2F2	ENST00000532176	chr19_42176415_C_G	1	NA	NA	intron_variant	intron_variant	NO	NC_NA	NC_NA	10.93
ABI2	ENST00000295851	chr2_203421964_C_A	1	NA	NA	intron_variant	intron_variant	YES	NC_NA	NC_NA	1.069
NA	NA	chr21_9861988_A_G	1	NA	NA	intergenic_variant	intergenic_variant	NO	NC_NA	NC_NA	6.494
NA	NA	chr1_167038557_T_G	1	NA	NA	intergenic_variant	intergenic_variant	NO	NC_NA	NC_NA	0.335
ANXA13	ENST00000262219	chr8_123721740_G_A	1	NA	NA	intron_variant	intron_variant	YES	NC_NA	NC_NA	13.65
NA	NA	chr9_66827099_C_T	1	NA	NA	intergenic_variant	intergenic_variant	NO	NC_NA	NC_NA	0.888
AC131274.3	ENST00000648985	chr17_22711194_T_C	1	NA	NA	downstream_gene_variant	downstream_gene_variant	YES	NC_NA	NC_NA	5.848
LINC01194	ENST00000513051	chr5_12758197_C_A	1	NA	NA	intron_variant	intron_variant&non_coding_transcript_variant	YES	NC_NA	NC_NA	0.951
SUCLG2P2	ENST00000307241	chr12_94553803_C_T	1	NA	NA	downstream_gene_variant	downstream_gene_variant	YES	NC_NA	NC_NA	1.569
MYO5BP1	ENST00000610994	chr9_41289211_A_G	1	NA	NA	upstream_gene_variant	upstream_gene_variant	YES	NC_NA	NC_NA	3.473
KCNQ3	ENST00000388996	chr8_132143942_G_C	1	NA	NA	intron_variant	intron_variant	YES	NC_NA	NC_NA	2.689
NA	NA	chr8_106989430_A_G	1	NA	NA	intergenic_variant	intergenic_variant	NO	NC_NA	NC_NA	5.396
TMED3	ENST00000424155	chr15_79387814_C_A	1	NA	NA	intron_variant	intron_variant	NO	NC_NA	NC_NA	0.478
AC079801.1	ENST00000623753	chr21_5235860_T_A	1	NA	NA	intron_variant	intron_variant&non_coding_transcript_variant	YES	NC_NA	NC_NA	9.607
NA	NA	chr1_178084096_G_A	1	NA	NA	intergenic_variant	intergenic_variant	NO	NC_NA	NC_NA	9.423
CRHR2	ENST00000348438	chr7_30700824_C_A	1	NA	NA	upstream_gene_variant	upstream_gene_variant	YES	DISTAL_PROMOTERS;ENHANCERS	CRHR2_ENSG00000106113;enhancer|chr7:30699800-30701600	0.889
NA	NA	chr8_75932731_T_A	1	NA	NA	intergenic_variant	intergenic_variant	NO	NC_NA	NC_NA	1.918
PKM	ENST00000319622	chr15_72227793_T_A	1	NA	NA	intron_variant	intron_variant	YES	NC_NA	NC_NA	0.177
OR11H13P	ENST00000359695	chr14_19179533_G_A	1	NA	NA	upstream_gene_variant	upstream_gene_variant	YES	NC_NA	NC_NA	3.233
EYS	ENST00000370621	chr6_65473847_C_A	1	NA	NA	intron_variant	intron_variant	YES	NC_NA	NC_NA	0.133
NA	NA	chr20_58728767_T_A	1	NA	NA	intergenic_variant	intergenic_variant	NO	NC_NA	NC_NA	1.965
TRHDE	ENST00000261180	chr12_72598321_C_G	1	NA	NA	intron_variant	intron_variant	YES	NC_NA	NC_NA	3.599
NA	NA	chr20_29075072_A_T	1	NA	NA	intergenic_variant	intergenic_variant	NO	NC_NA	NC_NA	11.69
NA	NA	chr6_93130916_G_T	1	NA	NA	intergenic_variant	intergenic_variant	NO	NC_NA	NC_NA	0.043
TCF12	ENST00000333725	chr15_57222758_A_T	1	NA	NA	intron_variant	intron_variant	YES	NC_NA	NC_NA	0.169
TAF2	ENST00000378164	chr8_119779679_C_G	1	NA	NA	intron_variant	intron_variant	YES	NC_NA	NC_NA	5.275
TNRC6B	ENST00000454349	chr22_40181615_C_T	1	NA	NA	intron_variant	intron_variant	YES	NC_NA	NC_NA	6.656
NA	NA	chr14_44498535_G_T	1	NA	NA	intergenic_variant	intergenic_variant	NO	NC_NA	NC_NA	1.072
NA	NA	chr20_29057945_G_A	1	NA	NA	intergenic_variant	intergenic_variant	NO	CTCF_SITES	CTCF|chr20:29057600-29058600	4.994
AC007100.1	ENST00000650011	chr2_59946847_A_G	1	NA	NA	intron_variant	intron_variant&non_coding_transcript_variant	YES	ENHANCERS	enhancer|chr2:59946600-59947000	15.84
PWRN1	ENST00000651552	chr15_24340496_C_G	1	NA	NA	intron_variant	intron_variant&non_coding_transcript_variant	YES	NC_NA	NC_NA	0.351
SCN3A	ENST00000283254	chr2_165156580_T_G	1	NA	NA	intron_variant	intron_variant	YES	NC_NA	NC_NA	1.786
CLEC9A	ENST00000355819	chr12_10038860_G_A	1	NA	NA	intron_variant	intron_variant	YES	NC_NA	NC_NA	0.369
NA	NA	chr10_61208840_A_C	1	NA	NA	intergenic_variant	intergenic_variant	NO	NC_NA	NC_NA	0.739
NA	NA	chr9_1199370_G_A	1	NA	NA	intergenic_variant	intergenic_variant	NO	NC_NA	NC_NA	3.738
ANKRD36C	ENST00000456556	chr2_95938904_G_T	1	520	c.1561-3C>A	splice_region_variant	splice_region_variant&intron_variant	YES	NC_NA	NC_NA	17
NA	NA	chr12_69619529_G_T	1	NA	NA	intergenic_variant	intergenic_variant	NO	OPEN_CHROMATIN	openChromatin|chr12:69618933-69619559	0.749
AP003071.5	ENST00000637084	chr11_69091679_C_T	1	NA	NA	intron_variant	intron_variant&NMD_transcript_variant	YES	NC_NA	NC_NA	5.589
AC119751.5	ENST00000514077	chr4_49512716_G_T	1	NA	NA	upstream_gene_variant	upstream_gene_variant	YES	CTCF_SITES	CTCF|chr4:49512400-49513000	6.476
NKAIN2	ENST00000368417	chr6_124711742_G_A	1	NA	NA	intron_variant	intron_variant	YES	NC_NA	NC_NA	1.093
NA	NA	chr17_54873770_C_T	1	NA	NA	intergenic_variant	intergenic_variant	NO	NC_NA	NC_NA	3.034
OACYLP	ENST00000417918	chr18_59018441_G_A	1	NA	NA	intron_variant	intron_variant&non_coding_transcript_variant	YES	NC_NA	NC_NA	1.835
NA	NA	chr12_33832757_G_T	1	NA	NA	intergenic_variant	intergenic_variant	NO	NC_NA	NC_NA	0.062
SOS2	ENST00000216373	chr14_50180532_T_A	1	NA	NA	intron_variant	intron_variant	YES	NC_NA	NC_NA	3.707
NA	NA	chr7_149973720_A_T	1	NA	NA	intergenic_variant	intergenic_variant	NO	NC_NA	NC_NA	0.255
STK3	ENST00000523601	chr8_98878883_A_T	1	NA	NA	intron_variant	intron_variant	YES	NC_NA	NC_NA	1.749
DPY19L2	ENST00000324472	chr12_63565164_G_T	1	NA	NA	intron_variant	intron_variant	YES	NC_NA	NC_NA	2.39
TVP23B	ENST00000307767	chr17_18788019_T_A	1	NA	NA	intron_variant	intron_variant	YES	NC_NA	NC_NA	5.699
RFX3	ENST00000382004	chr9_3421019_C_A	1	NA	NA	intron_variant	intron_variant	YES	OPEN_CHROMATIN	openChromatin|chr9:3420924-3421144	0.528
NA	NA	chr17_79875984_A_T	1	NA	NA	intergenic_variant	intergenic_variant	NO	CTCF_SITES	CTCF|chr17:79875600-79876200	9.82
NA	NA	chr13_35706238_A_G	1	NA	NA	intergenic_variant	intergenic_variant	NO	NC_NA	NC_NA	1.216
NA	NA	chr11_69036776_T_G	1	NA	NA	intergenic_variant	intergenic_variant	NO	NC_NA	NC_NA	0.117
TRBV6-6	ENST00000390371	chr7_142467589_G_A	1	NA	NA	upstream_gene_variant	upstream_gene_variant	YES	CTCF_SITES	CTCF|chr7:142467000-142467800	0.491
NA	NA	chr9_7485026_T_A	1	NA	NA	intergenic_variant	intergenic_variant	NO	NC_NA	NC_NA	1.514
IKZF3	ENST00000346872	chr17_39770435_C_G	1	NA	NA	intron_variant	intron_variant	YES	NC_NA	NC_NA	0.749
NELL2	ENST00000437801	chr12_44578044_C_T	1	NA	NA	intron_variant	intron_variant	YES	NC_NA	NC_NA	2.238
YWHAQ	ENST00000381844	chr2_9629650_T_G	1	NA	NA	intron_variant	intron_variant	YES	NC_NA	NC_NA	4.303
NA	NA	chr9_41623848_A_T	1	NA	NA	intergenic_variant	intergenic_variant	NO	NC_NA	NC_NA	6.832
LINC02118	ENST00000510583	chr5_52022237_T_C	1	NA	NA	intron_variant	intron_variant&non_coding_transcript_variant	YES	NC_NA	NC_NA	7.385
LGR6	ENST00000367278	chr1_202278175_G_C	1	NA	NA	intron_variant	intron_variant	YES	NC_NA	NC_NA	2.278
GABBR2	ENST00000259455	chr9_98636470_A_T	1	NA	NA	intron_variant	intron_variant	YES	NC_NA	NC_NA	0.065
ANKRD36C	ENST00000456556	chr2_95953776_T_A	1	NA	NA	intron_variant	intron_variant	YES	NC_NA	NC_NA	0.286
C7	ENST00000313164	chr5_40972174_A_G	1	NA	NA	intron_variant	intron_variant	YES	NC_NA	NC_NA	1.425
AL390800.1	ENST00000651539	chr14_40640986_T_G	1	NA	NA	intron_variant	intron_variant&non_coding_transcript_variant	YES	NC_NA	NC_NA	4.977
NA	NA	chr16_36117184_C_G	1	NA	NA	intergenic_variant	intergenic_variant	NO	NC_NA	NC_NA	1.584
Y_RNA	ENST00000615262	chr21_6366031_C_G	1	NA	NA	non_coding_transcript_exon_variant	non_coding_transcript_exon_variant	YES	NC_NA	NC_NA	2.821
NA	NA	chr16_87030880_C_T	1	NA	NA	intergenic_variant	intergenic_variant	NO	NC_NA	NC_NA	1.794
ASNSP1	ENST00000518311	chr8_46612973_A_G	1	NA	NA	intron_variant	intron_variant&non_coding_transcript_variant	YES	NC_NA	NC_NA	5.715
AC127526.2	ENST00000527970	chr11_3535659_G_T	1	NA	NA	intron_variant	intron_variant&non_coding_transcript_variant	YES	NC_NA	NC_NA	2.13
BAGE2	ENST00000496773	chr21_10458114_T_C	1	NA	NA	intron_variant	intron_variant&non_coding_transcript_variant	YES	NC_NA	NC_NA	11.68
NA	NA	chrX_138265705_C_A	1	NA	NA	intergenic_variant	intergenic_variant	NO	NC_NA	NC_NA	0.706
LINC02196	ENST00000651243	chr5_6996454_C_A	1	NA	NA	intron_variant	intron_variant&non_coding_transcript_variant	YES	NC_NA	NC_NA	0.833
THEMIS	ENST00000630369	chr6_127818582_C_A	1	NA	NA	intron_variant	intron_variant	YES	ENHANCERS	enhancer|chr6:127815600-127825000	1.2
AL354810.1	ENST00000618134	chr13_63043607_A_G	1	NA	NA	intron_variant	intron_variant&non_coding_transcript_variant	YES	NC_NA	NC_NA	0.071
AC034268.2	ENST00000650577	chr17_53675945_C_A	1	NA	NA	intron_variant	intron_variant&non_coding_transcript_variant	YES	NC_NA	NC_NA	0.595
AL355612.1	ENST00000669724	chr6_77058688_G_T	1	NA	NA	intron_variant	intron_variant&non_coding_transcript_variant	NO	NC_NA	NC_NA	0.327
TVP23C	ENST00000225576	chr17_15564485_A_G	1	NA	NA	upstream_gene_variant	upstream_gene_variant	YES	DISTAL_PROMOTERS;DISTAL_PROMOTERS	TVP23C_ENSG00000175106;TVP23C-CDRT4_ENSG00000259024	4.282
RN7SL323P	ENST00000494712	chr8_56021448_C_A	1	NA	NA	downstream_gene_variant	downstream_gene_variant	YES	NC_NA	NC_NA	0.636
FAM182B	ENST00000663181	chr20_25775004_A_G	1	NA	NA	non_coding_transcript_exon_variant	non_coding_transcript_exon_variant	YES	LINCRNAS	FAM182B_ENSG00000175170	5.802
NA	NA	chr5_40876646_T_G	1	NA	NA	intergenic_variant	intergenic_variant	NO	NC_NA	NC_NA	0.778
TRAF4	ENST00000262395	chr17_28744297_C_G	1	NA	NA	intron_variant	intron_variant	YES	NC_NA	NC_NA	3.801
NA	NA	chr22_10762047_A_C	1	NA	NA	intergenic_variant	intergenic_variant	NO	NC_NA	NC_NA	10.46
NA	NA	chr21_20238585_G_C	1	NA	NA	intergenic_variant	intergenic_variant	NO	NC_NA	NC_NA	7.764
NA	NA	chr12_74563406_A_G	1	NA	NA	intergenic_variant	intergenic_variant	NO	NC_NA	NC_NA	7.986
MDFI	ENST00000230321	chr6_41641539_A_C	1	NA	NA	intron_variant	intron_variant	YES	ENHANCERS	enhancer|chr6:41641400-41641600	0.868
CARMIL1	ENST00000329474	chr6_25356069_G_T	1	NA	NA	intron_variant	intron_variant	YES	NC_NA	NC_NA	2.527
AC022596.2	ENST00000635352	chr17_16861850_T_C	1	NA	NA	non_coding_transcript_exon_variant	non_coding_transcript_exon_variant	YES	LINCRNAS	AC022596.2_ENSG00000283033	0.582
NA	NA	chr9_41496161_C_T	1	NA	NA	intergenic_variant	intergenic_variant	NO	NC_NA	NC_NA	1.481
LINC01090	ENST00000434418	chr2_187832309_T_G	1	NA	NA	intron_variant	intron_variant&non_coding_transcript_variant	NO	NC_NA	NC_NA	0.124
PI4KA	ENST00000255882	chr22_20713084_G_A	1	NA	NA	intron_variant	intron_variant	YES	NC_NA	NC_NA	0.709
FRG1GP	ENST00000634617	chr22_12607072_G_T	1	NA	NA	intron_variant	intron_variant&non_coding_transcript_variant	YES	NC_NA	NC_NA	1.869
GAGE2A	ENST00000362097	chrX_49590245_G_C	1	NA	NA	intron_variant	intron_variant	YES	TFBS	TFBS|chrX:49589226-49590459	3.874
RNA5SP62	ENST00000363457	chr1_163468372_C_G	1	NA	NA	downstream_gene_variant	downstream_gene_variant	YES	NC_NA	NC_NA	1.514
AC011287.1	ENST00000638964	chr7_12856915_G_T	1	NA	NA	intron_variant	intron_variant&non_coding_transcript_variant	NO	NC_NA	NC_NA	0.143
NA	NA	chr10_26951832_C_T	1	NA	NA	intergenic_variant	intergenic_variant	NO	NC_NA	NC_NA	5.272
TRAV10	ENST00000390432	chr14_21830175_G_T	1	NA	NA	downstream_gene_variant	downstream_gene_variant	YES	NC_NA	NC_NA	0.367
NA	NA	chr2_91463106_T_A	1	NA	NA	intergenic_variant	intergenic_variant	NO	NC_NA	NC_NA	9.166
TSPAN9	ENST00000011898	chr12_3256997_G_A	1	NA	NA	intron_variant	intron_variant	YES	NC_NA	NC_NA	7.088
MYC	ENST00000621592	chr8_127747676_A_T	1	NA	NA	downstream_gene_variant	downstream_gene_variant	YES	NC_NA	NC_NA	1.587
NPAP1P2	ENST00000456716	chr10_79862249_G_A	1	NA	NA	downstream_gene_variant	downstream_gene_variant	YES	NC_NA	NC_NA	2.753
NA	NA	chr20_29057444_C_T	1	NA	NA	intergenic_variant	intergenic_variant	NO	NC_NA	NC_NA	5.011
NA	NA	chr17_49483060_G_A	1	NA	NA	intergenic_variant	intergenic_variant	NO	NC_NA	NC_NA	21.7
NA	NA	chr16_61436179_A_T	1	NA	NA	intergenic_variant	intergenic_variant	NO	NC_NA	NC_NA	7.037
NA	NA	chr3_184670122_T_C	1	NA	NA	intergenic_variant	intergenic_variant	NO	NC_NA	NC_NA	2.934
ANKRD18DP	ENST00000435620	chr3_198080996_A_C	1	NA	NA	upstream_gene_variant	upstream_gene_variant	YES	CTCF_SITES	CTCF|chr3:198080800-198081200	8.407
DPY19L2	ENST00000324472	chr12_63554130_C_T	1	NA	NA	downstream_gene_variant	downstream_gene_variant	YES	NC_NA	NC_NA	7.244
NA	NA	chr21_9590304_A_G	1	NA	NA	intergenic_variant	intergenic_variant	NO	NC_NA	NC_NA	8.485
NA	NA	chr12_91763605_C_T	1	NA	NA	intergenic_variant	intergenic_variant	NO	NC_NA	NC_NA	1.666
NA	NA	chr3_41037231_G_A	1	NA	NA	intergenic_variant	intergenic_variant	NO	NC_NA	NC_NA	2.517
NA	NA	chr12_96072780_G_A	1	NA	NA	intergenic_variant	intergenic_variant	NO	NC_NA	NC_NA	4.025
PTPRR	ENST00000283228	chr12_70703845_G_A	1	NA	NA	intron_variant	intron_variant	YES	NC_NA	NC_NA	3.471
NA	NA	chr2_15884792_T_A	1	NA	NA	intergenic_variant	intergenic_variant	NO	NC_NA	NC_NA	3.558
GFRA1	ENST00000355422	chr10_116229018_T_G	1	NA	NA	intron_variant	intron_variant	YES	NC_NA	NC_NA	8.024
NA	NA	chr9_39588286_C_T	1	NA	NA	intergenic_variant	intergenic_variant	NO	NC_NA	NC_NA	1.365
CARHSP1	ENST00000396593	chr16_8856805_T_G	1	NA	NA	intron_variant	intron_variant	YES	ENHANCERS	enhancer|chr16:8856400-8857800	3.141
NR4A2	ENST00000339562	chr2_156334703_A_G	1	NA	NA	upstream_gene_variant	upstream_gene_variant	YES	DISTAL_PROMOTERS	NR4A2_ENSG00000153234	20.8
TRAPPC9	ENST00000389328	chr8_139971519_T_A	1	NA	NA	intron_variant	intron_variant	YES	NC_NA	NC_NA	7.587
LRRC2	ENST00000395905	chr3_46561964_G_C	1	NA	NA	intron_variant	intron_variant	YES	NC_NA	NC_NA	1.165
NA	NA	chrX_20350390_G_T	1	NA	NA	intergenic_variant	intergenic_variant	NO	NC_NA	NC_NA	0.368
NA	NA	chr13_79438799_G_T	1	NA	NA	intergenic_variant	intergenic_variant	NO	NC_NA	NC_NA	0.629
AKAP7	ENST00000431975	chr6_131175882_C_A	1	NA	NA	intron_variant	intron_variant	YES	OPEN_CHROMATIN	openChromatin|chr6:131175604-131175944	0.331
NA	NA	chr8_46187756_T_G	1	NA	NA	intergenic_variant	intergenic_variant	NO	NC_NA	NC_NA	4.989
AC005520.2	ENST00000668116	chr14_73786824_T_C	1	NA	NA	upstream_gene_variant	upstream_gene_variant	YES	NC_NA	NC_NA	12.05
KCNJ6	ENST00000609713	chr21_37750688_T_G	1	NA	NA	intron_variant	intron_variant	YES	NC_NA	NC_NA	3.57
IFITM10	ENST00000340134	chr11_1740405_T_G	1	NA	NA	intron_variant	intron_variant	YES	NC_NA	NC_NA	0.631
NA	NA	chr17_34337459_G_T	1	NA	NA	intergenic_variant	intergenic_variant	NO	NC_NA	NC_NA	2.065
RSBN1L	ENST00000334955	chr7_77763170_G_T	1	NA	NA	intron_variant	intron_variant	YES	NC_NA	NC_NA	0.209
AL353770.4	ENST00000661838	chr9_66940829_C_T	1	NA	NA	upstream_gene_variant	upstream_gene_variant	YES	NC_NA	NC_NA	1.918
NA	NA	chr3_5568490_C_A	1	NA	NA	intergenic_variant	intergenic_variant	NO	CTCF_SITES	CTCF|chr3:5568200-5569000	3.68
NA	NA	chr14_102521870_C_A	1	NA	NA	intergenic_variant	intergenic_variant	NO	NC_NA	NC_NA	0.826
AC108452.1	ENST00000654150	chr18_37973214_A_C	1	NA	NA	intron_variant	intron_variant&non_coding_transcript_variant	YES	NC_NA	NC_NA	4.49
LINC01476	ENST00000665301	chr17_59503278_G_T	1	NA	NA	intron_variant	intron_variant&non_coding_transcript_variant	YES	NC_NA	NC_NA	1.394
LINC01697	ENST00000426534	chr21_28051042_G_A	1	NA	NA	intron_variant	intron_variant&non_coding_transcript_variant	YES	NC_NA	NC_NA	7.75
KCNK9	ENST00000648164	chr8_139649156_G_A	1	NA	NA	intron_variant	intron_variant	YES	NC_NA	NC_NA	7.564
NA	NA	chr7_113527467_G_A	1	NA	NA	intergenic_variant	intergenic_variant	NO	NC_NA	NC_NA	5.981
NA	NA	chr2_61737491_T_G	1	NA	NA	intergenic_variant	intergenic_variant	NO	NC_NA	NC_NA	2.717
CALCR	ENST00000426151	chr7_93568509_T_C	1	NA	NA	intron_variant	intron_variant	YES	NC_NA	NC_NA	5.381
NA	NA	chr3_104990276_C_G	1	NA	NA	intergenic_variant	intergenic_variant	NO	NC_NA	NC_NA	16.76
LINC02055	ENST00000517345	chr8_136632525_G_A	1	NA	NA	intron_variant	intron_variant&non_coding_transcript_variant	NO	NC_NA	NC_NA	5.256
VWF	ENST00000261405	chr12_6068834_G_T	1	NA	NA	intron_variant	intron_variant	YES	NC_NA	NC_NA	0.92
NTRK3	ENST00000360948	chr15_88236566_T_A	1	NA	NA	intron_variant	intron_variant	YES	NC_NA	NC_NA	0.928
LINC01783	ENST00000415386	chr1_16535730_T_A	1	NA	NA	upstream_gene_variant	upstream_gene_variant	YES	CTCF_SITES	CTCF|chr1:16535600-16535800	7.334
ANKRD30A	ENST00000361713	chr10_37166655_G_A	1	649	p.Ala649%3D	synonymous_variant	synonymous_variant	YES	CDS	ANKRD30A	0.845
NA	NA	chr21_23788152_G_T	1	NA	NA	intergenic_variant	intergenic_variant	NO	NC_NA	NC_NA	2.382
NUTM2A-AS1	ENST00000663113	chr10_87310229_T_A	1	NA	NA	intron_variant	intron_variant&non_coding_transcript_variant	YES	NC_NA	NC_NA	1.424
PRKCA	ENST00000413366	chr17_66607889_C_G	1	NA	NA	intron_variant	intron_variant	YES	NC_NA	NC_NA	3.204
AC004917.1	ENST00000485282	chr7_106524182_A_G	1	NA	NA	intron_variant	intron_variant&non_coding_transcript_variant	NO	NC_NA	NC_NA	3.025
CCDC144CP	ENST00000433419	chr17_20327083_C_G	1	NA	NA	intron_variant	intron_variant&non_coding_transcript_variant	YES	NC_NA	NC_NA	0.305
RARA	ENST00000254066	chr17_40354483_G_A	1	330	p.Ser330Asn	missense_variant	missense_variant	YES	CDS	RARA	25.4
AL109829.1	ENST00000661549	chr20_55721121_G_A	1	NA	NA	intron_variant	intron_variant&non_coding_transcript_variant	YES	NC_NA	NC_NA	2.09
DRAIC	ENST00000560655	chr15_69645213_A_T	1	NA	NA	intron_variant	intron_variant&non_coding_transcript_variant	NO	NC_NA	NC_NA	0.766
NA	NA	chr10_50171775_G_A	1	NA	NA	intergenic_variant	intergenic_variant	NO	NC_NA	NC_NA	1.018
NA	NA	chr3_3188293_C_T	1	NA	NA	intergenic_variant	intergenic_variant	NO	NC_NA	NC_NA	1.595
PDIA6	ENST00000404371	chr2_10789999_G_T	1	NA	NA	intron_variant	intron_variant	YES	NC_NA	NC_NA	1.641
PRR20FP	ENST00000603320	chr13_57173449_C_T	1	NA	NA	upstream_gene_variant	upstream_gene_variant	YES	NC_NA	NC_NA	5.875
RIPK2	ENST00000220751	chr8_89779236_A_T	1	NA	NA	intron_variant	intron_variant	YES	NC_NA	NC_NA	3.489
AL354810.1	ENST00000618134	chr13_63053519_C_T	1	NA	NA	intron_variant	intron_variant&non_coding_transcript_variant	YES	NC_NA	NC_NA	2.563
WDR64	ENST00000366552	chr1_241668649_A_G	1	NA	NA	intron_variant	intron_variant	YES	NC_NA	NC_NA	6.446
GRM7	ENST00000357716	chr3_6907090_G_C	1	NA	NA	intron_variant	intron_variant	YES	NC_NA	NC_NA	1.176
FRG1HP	ENST00000611606	chr9_40994794_C_T	1	NA	NA	intron_variant	intron_variant&non_coding_transcript_variant	YES	NC_NA	NC_NA	2.142
AC097374.1	ENST00000568768	chr2_94927412_T_G	1	NA	NA	intron_variant	intron_variant&non_coding_transcript_variant	YES	NC_NA	NC_NA	3.433
NA	NA	chr9_77129247_T_C	1	NA	NA	intergenic_variant	intergenic_variant	NO	NC_NA	NC_NA	0.44
MGAT4C	ENST00000551921	chr12_86448617_G_C	1	NA	NA	intron_variant	intron_variant&non_coding_transcript_variant	NO	NC_NA	NC_NA	0.329
CELF2	ENST00000632065	chr10_11208060_G_A	1	NA	NA	intron_variant	intron_variant	YES	NC_NA	NC_NA	5.455
PDPR	ENST00000288050	chr16_70121145_G_A	1	NA	NA	intron_variant	intron_variant	YES	NC_NA	NC_NA	1.412
NA	NA	chr5_70824768_T_C	1	NA	NA	intergenic_variant	intergenic_variant	NO	NC_NA	NC_NA	7.465
ARHGAP21	ENST00000396432	chr10_24648779_C_A	1	NA	NA	intron_variant	intron_variant	YES	NC_NA	NC_NA	0.773
NA	NA	chr4_24502873_A_G	1	NA	NA	intergenic_variant	intergenic_variant	NO	NC_NA	NC_NA	1.516
AP002762.2	ENST00000649590	chr11_122835728_A_C	1	NA	NA	intron_variant	intron_variant&non_coding_transcript_variant	YES	NC_NA	NC_NA	2.236
AC090809.1	ENST00000656455	chr8_36403500_C_T	1	NA	NA	intron_variant	intron_variant&non_coding_transcript_variant	NO	NC_NA	NC_NA	5.617
SCFD1	ENST00000458591	chr14_30638776_T_G	1	NA	NA	intron_variant	intron_variant	YES	NC_NA	NC_NA	10.91
AC015818.3	ENST00000583797	chr17_20559359_G_A	1	NA	NA	upstream_gene_variant	upstream_gene_variant	YES	NC_NA	NC_NA	7.063
NA	NA	chr11_32525385_G_T	1	NA	NA	intergenic_variant	intergenic_variant	NO	NC_NA	NC_NA	1.619
NA	NA	chr22_11337944_T_C	1	NA	NA	intergenic_variant	intergenic_variant	NO	NC_NA	NC_NA	8.832
ZNF207	ENST00000394670	chr17_32350781_A_T	1	NA	NA	intron_variant	intron_variant	YES	NC_NA	NC_NA	3.163
AC010641.2	ENST00000662087	chr19_385713_T_C	1	NA	NA	intron_variant	intron_variant&non_coding_transcript_variant	YES	NC_NA	NC_NA	3.032
NA	NA	chr17_21834115_G_A	1	NA	NA	intergenic_variant	intergenic_variant	NO	NC_NA	NC_NA	5.061
STK38	ENST00000229812	chr6_36491796_C_G	1	NA	NA	downstream_gene_variant	downstream_gene_variant	YES	NC_NA	NC_NA	5.134
NA	NA	chr1_115541996_C_T	1	NA	NA	intergenic_variant	intergenic_variant	NO	NC_NA	NC_NA	5.068
TAF2	ENST00000378164	chr8_119782260_C_T	1	NA	NA	intron_variant	intron_variant	YES	NC_NA	NC_NA	0.152
ADGB	ENST00000397944	chr6_146712923_A_C	1	NA	NA	intron_variant	intron_variant	YES	NC_NA	NC_NA	1.37
LINC00572	ENST00000450264	chr13_29914773_C_G	1	NA	NA	downstream_gene_variant	downstream_gene_variant	YES	NC_NA	NC_NA	0.511
AGAP7P	ENST00000582299	chr10_46106973_C_A	1	NA	NA	upstream_gene_variant	upstream_gene_variant	YES	CTCF_SITES	CTCF|chr10:46106800-46107000	3.667
DNM3	ENST00000355305	chr1_172115930_C_T	1	NA	NA	intron_variant	intron_variant	YES	NC_NA	NC_NA	1.105
PTPRN2	ENST00000389418	chr7_157729680_T_G	1	NA	NA	intron_variant	intron_variant	YES	CTCF_SITES	CTCF|chr7:157729600-157730000	1.856
VPS45	ENST00000644510	chr1_150136793_T_G	1	NA	NA	intron_variant	intron_variant	YES	NC_NA	NC_NA	0.014
NA	NA	chr22_12208909_G_A	1	NA	NA	intergenic_variant	intergenic_variant	NO	NC_NA	NC_NA	0.573
MIR100HG	ENST00000527474	chr11_122275137_C_A	1	NA	NA	intron_variant	intron_variant&non_coding_transcript_variant	NO	NC_NA	NC_NA	1.789
CHEK2P3	ENST00000416118	chr2_91966540_A_T	1	NA	NA	downstream_gene_variant	downstream_gene_variant	YES	NC_NA	NC_NA	5.139
DUX4L50	ENST00000455245	chr9_63819985_G_A	1	NA	NA	upstream_gene_variant	upstream_gene_variant	YES	NC_NA	NC_NA	6.281
AL390726.2	ENST00000567428	chr9_38557064_C_A	1	NA	NA	intron_variant	intron_variant&non_coding_transcript_variant	YES	NC_NA	NC_NA	0.463
NA	NA	chr1_103262261_G_A	1	NA	NA	intergenic_variant	intergenic_variant	NO	NC_NA	NC_NA	0.473
KIF27	ENST00000297814	chr9_83846262_T_C	1	NA	NA	intron_variant	intron_variant	YES	NC_NA	NC_NA	7.753
NA	NA	chr22_11029051_G_T	1	NA	NA	intergenic_variant	intergenic_variant	NO	NC_NA	NC_NA	11.03
AL929601.4	ENST00000613011	chr14_18887349_C_T	1	NA	NA	downstream_gene_variant	downstream_gene_variant	YES	NC_NA	NC_NA	4.632
NBPF17P	ENST00000401087	chr1_143625244_C_G	1	NA	NA	intron_variant	intron_variant&non_coding_transcript_variant	YES	NC_NA	NC_NA	0.652
NA	NA	chr1_37082154_T_A	1	NA	NA	intergenic_variant	intergenic_variant	NO	NC_NA	NC_NA	2.36
LINC01278	ENST00000608788	chrX_63418469_C_T	1	NA	NA	intron_variant	intron_variant&non_coding_transcript_variant	NO	NC_NA	NC_NA	1.009
LINC02241	ENST00000660211	chr5_20839966_T_A	1	NA	NA	intron_variant	intron_variant&non_coding_transcript_variant	YES	NC_NA	NC_NA	1.314
AC241644.2	ENST00000426504	chr1_147778870_C_G	1	NA	NA	intron_variant	intron_variant&non_coding_transcript_variant	YES	NC_NA	NC_NA	1.877
NA	NA	chr4_36289_C_T	1	NA	NA	intergenic_variant	intergenic_variant	NO	ENHANCERS	enhancer|chr4:36200-36400	8.48
REXO1L12P	ENST00000622156	chr8_85717585_C_A	1	NA	NA	downstream_gene_variant	downstream_gene_variant	YES	NC_NA	NC_NA	7.803
TRG-AS1	ENST00000629357	chr7_38359163_C_T	1	NA	NA	intron_variant	intron_variant&non_coding_transcript_variant	YES	CTCF_SITES	CTCF|chr7:38358200-38359800	5.712
NA	NA	chr6_37766925_G_C	1	NA	NA	intergenic_variant	intergenic_variant	NO	NC_NA	NC_NA	2.816
ABCB10P1	ENST00000614297	chr15_23184503_T_C	1	NA	NA	downstream_gene_variant	downstream_gene_variant	YES	NC_NA	NC_NA	7.991
ZNF965P	ENST00000432501	chr13_18732219_G_A	1	NA	NA	upstream_gene_variant	upstream_gene_variant	YES	NC_NA	NC_NA	1.667
SPATA2L	ENST00000289805	chr16_89697192_G_A	1	NA	NA	3_prime_UTR_variant	3_prime_UTR_variant	YES	3_PRIME_UTRS	SPATA2L_ENSG00000158792	1.375
AHCYL2	ENST00000325006	chr7_129370785_C_G	1	NA	NA	intron_variant	intron_variant	YES	NC_NA	NC_NA	3.052
ZNF254	ENST00000357002	chr19_24108014_G_C	1	NA	NA	intron_variant	intron_variant	YES	NC_NA	NC_NA	2.233
AC079801.1	ENST00000623753	chr21_5236714_G_A	1	NA	NA	intron_variant	intron_variant&non_coding_transcript_variant	YES	NC_NA	NC_NA	6.684
UNC13C	ENST00000260323	chr15_54225077_A_T	1	NA	NA	intron_variant	intron_variant	YES	NC_NA	NC_NA	1.092
OTUD6B-AS1	ENST00000659792	chr8_91066355_A_C	1	NA	NA	non_coding_transcript_exon_variant	non_coding_transcript_exon_variant	YES	LINCRNAS	OTUD6B-AS1_ENSG00000253738	3.237
NA	NA	chr21_10804442_C_T	1	NA	NA	intergenic_variant	intergenic_variant	NO	NC_NA	NC_NA	7.273
LINC01297	ENST00000621052	chr14_19353563_G_A	1	NA	NA	intron_variant	intron_variant&non_coding_transcript_variant	YES	NC_NA	NC_NA	6.441
AL390800.1	ENST00000651539	chr14_40719082_T_G	1	NA	NA	intron_variant	intron_variant&non_coding_transcript_variant	YES	NC_NA	NC_NA	10.13
NA	NA	chr20_22771824_C_A	1	NA	NA	intergenic_variant	intergenic_variant	NO	ENHANCERS	enhancer|chr20:22771600-22772200	1.93
NA	NA	chr4_25682_G_A	1	NA	NA	intergenic_variant	intergenic_variant	NO	NC_NA	NC_NA	3.884
AMY2B	ENST00000361355	chr1_103561168_G_C	1	NA	NA	intron_variant	intron_variant	YES	NC_NA	NC_NA	2.335
AL137058.1	ENST00000441562	chr13_52565211_A_G	1	NA	NA	intron_variant	intron_variant&non_coding_transcript_variant	NO	NC_NA	NC_NA	6.058
LINC01376	ENST00000650025	chr2_19296764_T_A	1	NA	NA	intron_variant	intron_variant&non_coding_transcript_variant	YES	NC_NA	NC_NA	1.371
RBBP9	ENST00000337227	chr20_18494282_C_T	1	NA	NA	intron_variant	intron_variant	YES	ENHANCERS	enhancer|chr20:18492400-18495000	0.234
WFDC3	ENST00000481847	chr20_45762342_G_A	1	NA	NA	intron_variant	intron_variant&non_coding_transcript_variant	NO	NC_NA	NC_NA	0.901
NA	NA	chr4_160662850_T_C	1	NA	NA	intergenic_variant	intergenic_variant	NO	NC_NA	NC_NA	6.915
NA	NA	chr8_63492942_C_A	1	NA	NA	intergenic_variant	intergenic_variant	NO	NC_NA	NC_NA	0.214
ZNF804B	ENST00000333190	chr7_89122083_A_C	1	NA	NA	intron_variant	intron_variant	YES	NC_NA	NC_NA	0.143
PEMT	ENST00000255389	chr17_17571479_T_G	1	NA	NA	intron_variant	intron_variant	YES	NC_NA	NC_NA	1.118
NVL	ENST00000281701	chr1_224231132_C_A	1	NA	NA	intron_variant	intron_variant	YES	NC_NA	NC_NA	6.981
RN7SKP192	ENST00000411291	chr11_59705576_G_T	1	NA	NA	downstream_gene_variant	downstream_gene_variant	YES	NC_NA	NC_NA	1.462
CDK7	ENST00000256443	chr5_69267272_A_T	1	NA	NA	intron_variant	intron_variant	YES	NC_NA	NC_NA	5.906
NA	NA	chr7_57711553_A_T	1	NA	NA	intergenic_variant	intergenic_variant	NO	NC_NA	NC_NA	0.152
RUNX1	ENST00000300305	chr21_34839820_C_T	1	NA	NA	intron_variant	intron_variant	YES	NC_NA	NC_NA	1.359
KCNJ18	ENST00000567955	chr17_21691389_T_C	1	NA	NA	upstream_gene_variant	upstream_gene_variant	YES	DISTAL_PROMOTERS	KCNJ18_ENSG00000260458	8.439
NA	NA	chr12_60053517_G_C	1	NA	NA	intergenic_variant	intergenic_variant	NO	NC_NA	NC_NA	0.445
NA	NA	chr11_39561717_C_T	1	NA	NA	intergenic_variant	intergenic_variant	NO	NC_NA	NC_NA	4.768
AKAP13	ENST00000361243	chr15_85459379_A_T	1	NA	NA	intron_variant	intron_variant	YES	NC_NA	NC_NA	3.621
LINC00641	ENST00000555379	chr14_21202843_G_A	1	NA	NA	non_coding_transcript_exon_variant	non_coding_transcript_exon_variant	YES	NC_NA	NC_NA	10.29
OMA1	ENST00000371226	chr1_58515295_C_G	1	NA	NA	intron_variant	intron_variant	YES	CTCF_SITES	CTCF|chr1:58515200-58516400	1.175
AL353595.1	ENST00000649122	chr9_11836112_G_A	1	NA	NA	intron_variant	intron_variant&non_coding_transcript_variant	YES	NC_NA	NC_NA	0.989
ALDH1A2	ENST00000557967	chr15_58085562_G_T	1	NA	NA	intron_variant	intron_variant	NO	NC_NA	NC_NA	0.469
LHFPL6	ENST00000379589	chr13_39347080_C_A	1	NA	NA	intron_variant	intron_variant	YES	NC_NA	NC_NA	0.195
FGF18	ENST00000274625	chr5_171419604_T_C	1	NA	NA	upstream_gene_variant	upstream_gene_variant	YES	CORE_PROMOTERS;DISTAL_PROMOTERS	FGF18_ENSG00000156427;FGF18_ENSG00000156427	21.6
RPSAP52	ENST00000489520	chr12_65787775_C_G	1	NA	NA	intron_variant	intron_variant&non_coding_transcript_variant	YES	ENHANCERS	enhancer|chr12:65787000-65787801	0.961
NA	NA	chr16_15182261_T_C	1	NA	NA	intergenic_variant	intergenic_variant	NO	NC_NA	NC_NA	0.952
NA	NA	chr11_94298445_G_A	1	NA	NA	intergenic_variant	intergenic_variant	NO	CTCF_SITES	CTCF|chr11:94298200-94298600	0.257
AL160035.1	ENST00000637583	chr13_26994379_C_A	1	NA	NA	upstream_gene_variant	upstream_gene_variant	YES	NC_NA	NC_NA	2.43
NA	NA	chr21_9302412_G_C	1	NA	NA	intergenic_variant	intergenic_variant	NO	OPEN_CHROMATIN	openChromatin|chr21:9301713-9302480	4.722
SSH2	ENST00000540801	chr17_29666610_G_A	1	NA	NA	intron_variant	intron_variant	YES	NC_NA	NC_NA	2.08
RN7SL218P	ENST00000464637	chr4_74008181_A_T	1	NA	NA	upstream_gene_variant	upstream_gene_variant	YES	NC_NA	NC_NA	8.606
NA	NA	chr8_46187763_T_G	1	NA	NA	intergenic_variant	intergenic_variant	NO	NC_NA	NC_NA	4.96
LINC01924	ENST00000589376	chr18_64319467_A_C	1	NA	NA	intron_variant	intron_variant&non_coding_transcript_variant	YES	NC_NA	NC_NA	2.068
LRRIQ1	ENST00000393217	chr12_85144723_G_A	1	NA	NA	intron_variant	intron_variant	YES	NC_NA	NC_NA	0.874
NA	NA	chr10_91298199_T_G	1	NA	NA	intergenic_variant	intergenic_variant	NO	CTCF_SITES	CTCF|chr10:91297800-91299000	1.995
NA	NA	chr22_11049494_A_G	1	NA	NA	intergenic_variant	intergenic_variant	NO	NC_NA	NC_NA	12.46
NA	NA	chr5_30760015_C_A	1	NA	NA	intergenic_variant	intergenic_variant	NO	NC_NA	NC_NA	0.532
MRTFB	ENST00000571589	chr16_14221769_A_T	1	NA	NA	intron_variant	intron_variant	YES	NC_NA	NC_NA	0.407
MTCO3P22	ENST00000603219	chr5_100055491_T_C	1	NA	NA	upstream_gene_variant	upstream_gene_variant	YES	NC_NA	NC_NA	5.742
NA	NA	chr7_63286056_T_A	1	NA	NA	intergenic_variant	intergenic_variant	NO	NC_NA	NC_NA	5.707
FBXO7	ENST00000266087	chr22_32485499_C_T	1	NA	NA	intron_variant	intron_variant	YES	NC_NA	NC_NA	3.248
NA	NA	chr20_7270664_C_G	1	NA	NA	intergenic_variant	intergenic_variant	NO	NC_NA	NC_NA	6.565
PHACTR2	ENST00000440869	chr6_143799644_T_C	1	NA	NA	intron_variant	intron_variant	YES	NC_NA	NC_NA	0.993
AC079801.1	ENST00000623753	chr21_5233894_C_A	1	NA	NA	intron_variant	intron_variant&non_coding_transcript_variant	YES	NC_NA	NC_NA	6.611
DRAM1	ENST00000258534	chr12_101883509_T_G	1	NA	NA	intron_variant	intron_variant	YES	NC_NA	NC_NA	3.552
AP000533.3	ENST00000447704	chr22_15583925_A_G	1	NA	NA	upstream_gene_variant	upstream_gene_variant	YES	NC_NA	NC_NA	6.04
PMS2CL	ENST00000486256	chr7_6741347_G_A	1	NA	NA	intron_variant	intron_variant&non_coding_transcript_variant	YES	NC_NA	NC_NA	4.99
KCNH2	ENST00000262186	chr7_150956510_A_C	1	NA	NA	intron_variant	intron_variant	YES	NC_NA	NC_NA	0.548
NA	NA	chr7_145170927_G_A	1	NA	NA	intergenic_variant	intergenic_variant	NO	NC_NA	NC_NA	2.205
AVIL	ENST00000257861	chr12_57802776_C_G	1	NA	NA	intron_variant	intron_variant	YES	NC_NA	NC_NA	7.582
CSMD3	ENST00000297405	chr8_113276198_C_A	1	NA	NA	intron_variant	intron_variant	YES	NC_NA	NC_NA	0.273
NA	NA	chrX_39128207_A_C	1	NA	NA	intergenic_variant	intergenic_variant	NO	NC_NA	NC_NA	4.731
NA	NA	chrX_1699755_G_C	1	NA	NA	intergenic_variant	intergenic_variant	NO	NC_NA	NC_NA	2.311
AC105916.1	ENST00000653847	chr4_9613596_C_T	1	NA	NA	intron_variant	intron_variant&non_coding_transcript_variant	YES	NC_NA	NC_NA	0.551
NA	NA	chr21_9755474_C_G	1	NA	NA	intergenic_variant	intergenic_variant	NO	NC_NA	NC_NA	11.35
CDK12	ENST00000447079	chr17_39490920_G_T	1	NA	NA	intron_variant	intron_variant	YES	NC_NA	NC_NA	3.764
GLIPR2	ENST00000377960	chr9_36157390_A_G	1	NA	NA	intron_variant	intron_variant	YES	NC_NA	NC_NA	3.735
U1	ENST00000614085	chr1_120356099_C_T	1	NA	NA	downstream_gene_variant	downstream_gene_variant	YES	NC_NA	NC_NA	1.083
SRPK2	ENST00000393651	chr7_105157099_G_T	1	NA	NA	intron_variant	intron_variant	YES	ENHANCERS	enhancer|chr7:105155800-105157600	0.017
KANSL1	ENST00000432791	chr17_46091665_C_A	1	NA	NA	intron_variant	intron_variant	YES	NC_NA	NC_NA	0.771
PTPRS	ENST00000588552	chr19_5186296_G_T	1	NA	NA	intron_variant	intron_variant&non_coding_transcript_variant	NO	NC_NA	NC_NA	2.609
RNA5SP528	ENST00000612928	chr20_30812318_G_A	1	NA	NA	downstream_gene_variant	downstream_gene_variant	YES	NC_NA	NC_NA	7.986
NA	NA	chr12_59465260_G_A	1	NA	NA	intergenic_variant	intergenic_variant	NO	NC_NA	NC_NA	1.369
FSTL4	ENST00000265342	chr5_133520444_A_G	1	NA	NA	intron_variant	intron_variant	YES	ENHANCERS	enhancer|chr5:133520000-133521000	1.039
FAM90A23P	ENST00000648435	chr8_7583621_A_T	1	NA	NA	upstream_gene_variant	upstream_gene_variant	YES	DISTAL_PROMOTERS	FAM90A23P_ENSG00000285765	6.4
NA	NA	chr5_21207529_C_T	1	NA	NA	intergenic_variant	intergenic_variant	NO	NC_NA	NC_NA	3.907
CYP2A7P1	ENST00000595391	chr19_41029073_C_T	1	NA	NA	upstream_gene_variant	upstream_gene_variant	YES	NC_NA	NC_NA	1.143
NIPAL2	ENST00000430223	chr8_98283493_G_C	1	NA	NA	intron_variant	intron_variant	YES	NC_NA	NC_NA	13.11
NA	NA	chr10_76598359_G_A	1	NA	NA	intergenic_variant	intergenic_variant	NO	NC_NA	NC_NA	0.238
BCAT1	ENST00000539282	chr12_24887417_C_G	1	NA	NA	intron_variant	intron_variant	YES	NC_NA	NC_NA	4.057
DUXAP9	ENST00000621361	chr14_19107420_A_G	1	NA	NA	downstream_gene_variant	downstream_gene_variant	YES	NC_NA	NC_NA	4.254
WTIP	ENST00000590071	chr19_34515540_C_G	1	NA	NA	downstream_gene_variant	downstream_gene_variant	YES	NC_NA	NC_NA	1.349
STXBP4	ENST00000376352	chr17_55154991_G_A	1	NA	NA	intron_variant	intron_variant	YES	NC_NA	NC_NA	1.89
NA	NA	chr9_39562457_A_G	1	NA	NA	intergenic_variant	intergenic_variant	NO	NC_NA	NC_NA	2.567
AC079447.1	ENST00000424491	chr2_99309907_A_C	1	NA	NA	intron_variant	intron_variant&NMD_transcript_variant	YES	NC_NA	NC_NA	0.923
NA	NA	chr7_72848062_T_C	1	NA	NA	intergenic_variant	intergenic_variant	NO	NC_NA	NC_NA	2.117
SMG1P1	ENST00000309865	chr16_22451064_A_T	1	NA	NA	intron_variant	intron_variant&non_coding_transcript_variant	YES	CTCF_SITES	CTCF|chr16:22450800-22451200	16.67
AL137220.1	ENST00000431369	chr6_9120425_A_G	1	NA	NA	downstream_gene_variant	downstream_gene_variant	YES	NC_NA	NC_NA	0.559
NA	NA	chr11_49259778_G_C	1	NA	NA	intergenic_variant	intergenic_variant	NO	NC_NA	NC_NA	0.992
NA	NA	chr20_22896201_G_T	1	NA	NA	intergenic_variant	intergenic_variant	NO	NC_NA	NC_NA	1.053
AL356585.4	ENST00000623078	chr13_18174193_A_C	1	NA	NA	intron_variant	intron_variant&non_coding_transcript_variant	YES	NC_NA	NC_NA	8.001
NSMCE2	ENST00000287437	chr8_125317381_A_G	1	NA	NA	intron_variant	intron_variant	YES	NC_NA	NC_NA	0.865
GLI1	ENST00000228682	chr12_57460698_C_T	1	NA	NA	intron_variant	intron_variant	YES	NC_NA	NC_NA	17.29
PROC	ENST00000234071	chr2_127422748_A_G	1	NA	NA	intron_variant	intron_variant	YES	NC_NA	NC_NA	6.543
ARID1B	ENST00000647938	chr6_156959946_C_T	1	NA	NA	intron_variant	intron_variant	YES	NC_NA	NC_NA	1.838
NA	NA	chr6_54430892_C_G	1	NA	NA	intergenic_variant	intergenic_variant	NO	NC_NA	NC_NA	2.621
WASH7P	ENST00000488147	chr1_17118_C_A	1	NA	NA	intron_variant	intron_variant&non_coding_transcript_variant	YES	NC_NA	NC_NA	2.252
NFIA	ENST00000371191	chr1_60893454_G_T	1	NA	NA	intron_variant	intron_variant	NO	NC_NA	NC_NA	6.56
AC007179.2	ENST00000412409	chr2_59551794_C_T	1	NA	NA	intron_variant	intron_variant&non_coding_transcript_variant	NO	NC_NA	NC_NA	0.108
PHACTR3	ENST00000371015	chr20_59830041_G_A	1	NA	NA	intron_variant	intron_variant	YES	NC_NA	NC_NA	7.373
ZNF273	ENST00000476120	chr7_64899778_G_T	1	NA	NA	upstream_gene_variant	upstream_gene_variant	YES	NC_NA	NC_NA	2.033
IGKV1OR10-1	ENST00000442306	chr10_42183277_G_T	1	NA	NA	upstream_gene_variant	upstream_gene_variant	YES	NC_NA	NC_NA	0.439
NA	NA	chr20_63137337_A_C	1	NA	NA	intergenic_variant	intergenic_variant	NO	NC_NA	NC_NA	0.509
NA	NA	chr13_111980844_G_A	1	NA	NA	intergenic_variant	intergenic_variant	NO	NC_NA	NC_NA	2.324
NA	NA	chrY_56884645_A_G	1	NA	NA	intergenic_variant	intergenic_variant	NO	NC_NA	NC_NA	2.286
LSAMP	ENST00000474851	chr3_117037705_A_T	1	NA	NA	intron_variant	intron_variant	NO	NC_NA	NC_NA	0.167
NA	NA	chr12_63029102_G_A	1	NA	NA	intergenic_variant	intergenic_variant	NO	NC_NA	NC_NA	1.716
STXBP4	ENST00000376352	chr17_55076210_C_G	1	NA	NA	intron_variant	intron_variant	YES	NC_NA	NC_NA	5.603
MTUS2	ENST00000255289	chr13_29211892_A_G	1	NA	NA	intron_variant	intron_variant&non_coding_transcript_variant	NO	NC_NA	NC_NA	2.89
EYS	ENST00000370621	chr6_64586328_C_T	1	NA	NA	intron_variant	intron_variant	YES	NC_NA	NC_NA	1.601
PARD3B	ENST00000406610	chr2_205135302_C_G	1	NA	NA	intron_variant	intron_variant	YES	NC_NA	NC_NA	17.79
NA	NA	chr12_75226901_G_A	1	NA	NA	intergenic_variant	intergenic_variant	NO	NC_NA	NC_NA	1.774
PPM1D	ENST00000305921	chr17_60654868_C_A	1	NA	NA	intron_variant	intron_variant	YES	NC_NA	NC_NA	1.743
IGHV3-30	ENST00000603660	chr14_106339581_C_T	1	NA	NA	upstream_gene_variant	upstream_gene_variant	YES	NC_NA	NC_NA	3.783
PGM5P4-AS1	ENST00000652488	chr2_113524334_G_A	1	NA	NA	downstream_gene_variant	downstream_gene_variant	YES	NC_NA	NC_NA	1.646
LINC02386	ENST00000663022	chr12_30283524_C_T	1	NA	NA	intron_variant	intron_variant&non_coding_transcript_variant	YES	NC_NA	NC_NA	4.637
MAPK10-AS1	ENST00000511917	chr4_86121262_G_A	1	NA	NA	intron_variant	intron_variant&non_coding_transcript_variant	YES	NC_NA	NC_NA	0.83
TSHZ2	ENST00000371497	chr20_53107953_G_A	1	NA	NA	intron_variant	intron_variant	YES	NC_NA	NC_NA	1.547
FAM90A12P	ENST00000519497	chr8_8032059_T_A	1	NA	NA	intron_variant	intron_variant&non_coding_transcript_variant	YES	NC_NA	NC_NA	7.699
NA	NA	chr22_12298065_G_A	1	NA	NA	intergenic_variant	intergenic_variant	NO	NC_NA	NC_NA	11.65
MIR4477A	ENST00000612572	chr9_41231065_A_G	1	NA	NA	upstream_gene_variant	upstream_gene_variant	YES	NC_NA	NC_NA	7.257
TYW1	ENST00000359626	chr7_67217846_C_T	1	NA	NA	intron_variant	intron_variant	YES	NC_NA	NC_NA	2.039
KANSL1	ENST00000432791	chr17_46176876_T_G	1	NA	NA	intron_variant	intron_variant	YES	NC_NA	NC_NA	6.238
NA	NA	chr7_98416791_T_C	1	NA	NA	intergenic_variant	intergenic_variant	NO	NC_NA	NC_NA	1.625
CNOT2	ENST00000229195	chr12_70257349_A_C	1	NA	NA	intron_variant	intron_variant	YES	NC_NA	NC_NA	3.847
NA	NA	chr1_33129377_G_A	1	NA	NA	intergenic_variant	intergenic_variant	NO	NC_NA	NC_NA	6.65
NA	NA	chr22_11045711_T_C	1	NA	NA	intergenic_variant	intergenic_variant	NO	NC_NA	NC_NA	9.543
NA	NA	chr4_69337390_C_T	1	NA	NA	intergenic_variant	intergenic_variant	NO	NC_NA	NC_NA	2.392
AL161629.1	ENST00000656288	chr9_89945798_C_T	1	NA	NA	intron_variant	intron_variant&non_coding_transcript_variant	NO	NC_NA	NC_NA	0.963
ASIC2	ENST00000225823	chr17_33149348_G_C	1	NA	NA	intron_variant	intron_variant	YES	NC_NA	NC_NA	0.076
BRF1	ENST00000547530	chr14_105251103_C_T	1	NA	NA	intron_variant	intron_variant	YES	NONCANONICAL_SPLICE;OPEN_CHROMATIN	BTBD6_ENSG00000184887;openChromatin|chr14:105250959-105251369	0.574
TAPBPL	ENST00000266556	chr12_6456698_A_G	1	NA	NA	intron_variant	intron_variant	YES	NC_NA	NC_NA	1.455
CCDC146	ENST00000285871	chr7_77167370_A_G	1	NA	NA	intron_variant	intron_variant	YES	NC_NA	NC_NA	4.955
AP003071.5	ENST00000637084	chr11_69123156_C_G	1	NA	NA	intron_variant	intron_variant&NMD_transcript_variant	YES	NC_NA	NC_NA	0.191
FGF13	ENST00000436198	chrX_138761687_A_T	1	NA	NA	intron_variant	intron_variant	YES	NC_NA	NC_NA	0.083
SLC1A2	ENST00000278379	chr11_35304233_G_C	1	NA	NA	intron_variant	intron_variant	YES	NC_NA	NC_NA	11.69
NCOR2	ENST00000405201	chr12_124382231_C_T	1	NA	NA	intron_variant	intron_variant	YES	NC_NA	NC_NA	3.016
AC092447.7	ENST00000443198	chr7_56443913_A_G	1	NA	NA	intron_variant	intron_variant&non_coding_transcript_variant	NO	NC_NA	NC_NA	6.827
KCNC2	ENST00000549446	chr12_75090021_C_T	1	NA	NA	intron_variant	intron_variant	YES	NC_NA	NC_NA	0.231
S100A7	ENST00000368722	chr1_153457706_C_T	1	NA	NA	downstream_gene_variant	downstream_gene_variant	YES	NC_NA	NC_NA	0.222
BEST3	ENST00000331471	chr12_69644778_C_A	1	NA	NA	intron_variant	intron_variant	NO	OPEN_CHROMATIN	openChromatin|chr12:69644567-69644883	6.155
SLC9B1P4	ENST00000421957	chr22_16472940_A_T	1	NA	NA	non_coding_transcript_exon_variant	non_coding_transcript_exon_variant	YES	NC_NA	NC_NA	5.407
NA	NA	chr3_83660589_C_G	1	NA	NA	intergenic_variant	intergenic_variant	NO	NC_NA	NC_NA	1.237
MIR646HG	ENST00000421257	chr20_60228124_A_C	1	NA	NA	intron_variant	intron_variant&non_coding_transcript_variant	NO	NC_NA	NC_NA	1.601
LINC00609	ENST00000546508	chr14_36121105_A_G	1	NA	NA	intron_variant	intron_variant&non_coding_transcript_variant	YES	NC_NA	NC_NA	1.704
NA	NA	chr3_163778415_C_A	1	NA	NA	intergenic_variant	intergenic_variant	NO	NC_NA	NC_NA	2.604
NA	NA	chr2_35754619_G_A	1	NA	NA	intergenic_variant	intergenic_variant	NO	NC_NA	NC_NA	2.553
C11orf49	ENST00000378615	chr11_47126611_T_C	1	NA	NA	intron_variant	intron_variant	YES	NC_NA	NC_NA	3.211
NA	NA	chr17_26974871_G_A	1	NA	NA	intergenic_variant	intergenic_variant	NO	NC_NA	NC_NA	8.942
NA	NA	chr7_62390377_G_T	1	NA	NA	intergenic_variant	intergenic_variant	NO	NC_NA	NC_NA	3.517
FRG1CP	ENST00000650751	chr20_28584599_C_G	1	NA	NA	intron_variant	intron_variant&non_coding_transcript_variant	YES	NC_NA	NC_NA	2.443
FBN2	ENST00000508053	chr5_128485345_G_T	1	NA	NA	intron_variant	intron_variant	YES	NC_NA	NC_NA	3.486
ZNF429	ENST00000358491	chr19_21534915_T_G	1	NA	NA	intron_variant	intron_variant	YES	NC_NA	NC_NA	1.877
AC019211.1	ENST00000432993	chr2_220278290_G_C	1	NA	NA	intron_variant	intron_variant&non_coding_transcript_variant	YES	NC_NA	NC_NA	2.678
NA	NA	chr1_148755812_G_A	1	NA	NA	intergenic_variant	intergenic_variant	NO	ENHANCERS	enhancer|chr1:148755800-148756000	3.785
ERCC6L2	ENST00000653738	chr9_95940957_C_A	1	NA	NA	intron_variant	intron_variant	YES	NC_NA	NC_NA	0.228
NA	NA	chr1_13331968_G_A	1	NA	NA	intergenic_variant	intergenic_variant	NO	NC_NA	NC_NA	2.181
AC008507.2	ENST00000588402	chr19_30029242_G_C	1	NA	NA	non_coding_transcript_exon_variant	non_coding_transcript_exon_variant	YES	LINCRNAS	AC008507.2_ENSG00000267006	4.519
LINC01102	ENST00000451400	chr2_104464738_G_T	1	NA	NA	intron_variant	intron_variant&non_coding_transcript_variant	YES	NC_NA	NC_NA	0.708
MAPKAP1	ENST00000265960	chr9_125615538_C_A	1	NA	NA	intron_variant	intron_variant	YES	NC_NA	NC_NA	0.466
OR10AK1P	ENST00000527244	chr11_55961532_G_C	1	NA	NA	upstream_gene_variant	upstream_gene_variant	YES	NC_NA	NC_NA	2.429
NA	NA	chr10_18776770_T_C	1	NA	NA	intergenic_variant	intergenic_variant	NO	NC_NA	NC_NA	10.7
NA	NA	chr3_106584349_G_A	1	NA	NA	intergenic_variant	intergenic_variant	NO	NC_NA	NC_NA	2.209
LINC00504	ENST00000505089	chr4_14638706_C_G	1	NA	NA	intron_variant	intron_variant&non_coding_transcript_variant	YES	NC_NA	NC_NA	2.197
RLIM	ENST00000332687	chrX_74615393_C_A	1	NA	NA	upstream_gene_variant	upstream_gene_variant	YES	DISTAL_PROMOTERS	RLIM_ENSG00000131263	1.896
NA	NA	chr22_10745604_C_T	1	NA	NA	intergenic_variant	intergenic_variant	NO	NC_NA	NC_NA	13.41
NA	NA	chr22_42534988_G_A	1	NA	NA	intergenic_variant	intergenic_variant	NO	NC_NA	NC_NA	0.607
AC068418.3	ENST00000668194	chr17_21438333_A_G	1	NA	NA	upstream_gene_variant	upstream_gene_variant	YES	NC_NA	NC_NA	2.49
NA	NA	chr22_11055507_G_A	1	NA	NA	intergenic_variant	intergenic_variant	NO	NC_NA	NC_NA	12.87
TYW1B	ENST00000620995	chr7_72651836_G_A	1	NA	NA	intron_variant	intron_variant	YES	NC_NA	NC_NA	0.693
AC107926.1	ENST00000581673	chr17_20970713_G_C	1	NA	NA	intron_variant	intron_variant&non_coding_transcript_variant	YES	ENHANCERS	enhancer|chr17:20970200-20971200	2.874
ADGRF5P1	ENST00000435875	chr9_62861418_G_A	1	NA	NA	non_coding_transcript_exon_variant	non_coding_transcript_exon_variant	YES	NC_NA	NC_NA	7.306
UBBP4	ENST00000648259	chr17_22129193_C_G	1	NA	NA	intron_variant	intron_variant&non_coding_transcript_variant	NO	NC_NA	NC_NA	1.411
HYDIN2	ENST00000614586	chr1_146561944_C_T	1	NA	NA	intron_variant	intron_variant&non_coding_transcript_variant	YES	NC_NA	NC_NA	3.752
PYGB	ENST00000216962	chr20_25289926_C_T	1	NA	NA	intron_variant	intron_variant	YES	NC_NA	NC_NA	3.862
NA	NA	chr14_105685536_C_T	1	NA	NA	intergenic_variant	intergenic_variant	NO	NC_NA	NC_NA	0.814
NA	NA	chr8_83189696_G_T	1	NA	NA	intergenic_variant	intergenic_variant	NO	NC_NA	NC_NA	0.147
KSR1P1	ENST00000446298	chr10_42147885_G_A	1	NA	NA	downstream_gene_variant	downstream_gene_variant	YES	NC_NA	NC_NA	8.877
BPTF	ENST00000306378	chr17_67840122_G_T	1	NA	NA	intron_variant	intron_variant	YES	NC_NA	NC_NA	5.997
EMC2	ENST00000220853	chr8_108488185_G_T	1	NA	NA	3_prime_UTR_variant	3_prime_UTR_variant	YES	3_PRIME_UTRS	EMC2_ENSG00000104412	0.232
AC087888.1	ENST00000550884	chr12_84445254_C_G	1	NA	NA	downstream_gene_variant	downstream_gene_variant	YES	NC_NA	NC_NA	0.083
AP000346.4	ENST00000614827	chr22_23602613_T_A	1	NA	NA	upstream_gene_variant	upstream_gene_variant	YES	NC_NA	NC_NA	3.104
FARS2	ENST00000324331	chr6_5407189_A_C	1	NA	NA	intron_variant	intron_variant	YES	NC_NA	NC_NA	1.983
NA	NA	chr8_23171222_T_G	1	NA	NA	intergenic_variant	intergenic_variant	NO	CTCF_SITES	CTCF|chr8:23171200-23172000	2.051
NA	NA	chr18_6615073_T_G	1	NA	NA	intergenic_variant	intergenic_variant	NO	NC_NA	NC_NA	0.093
NA	NA	chr4_189279693_A_C	1	NA	NA	intergenic_variant	intergenic_variant	NO	OPEN_CHROMATIN	openChromatin|chr4:189279143-189279707	1.999
NA	NA	chr14_94349835_T_C	1	NA	NA	intergenic_variant	intergenic_variant	NO	NC_NA	NC_NA	0.496
AL772155.3	ENST00000444097	chr9_63719385_G_A	1	NA	NA	upstream_gene_variant	upstream_gene_variant	YES	NC_NA	NC_NA	3.307
NA	NA	chr17_21665082_G_T	1	NA	NA	intergenic_variant	intergenic_variant	NO	NC_NA	NC_NA	9.764
USP17L18	ENST00000504209	chr4_9248173_C_T	1	NA	NA	upstream_gene_variant	upstream_gene_variant	YES	DISTAL_PROMOTERS	USP17L18_ENSG00000250844	6.269
NA	NA	chr2_226136040_G_C	1	NA	NA	intergenic_variant	intergenic_variant	NO	NC_NA	NC_NA	8.201
UBE2V2	ENST00000523111	chr8_48047951_A_T	1	NA	NA	intron_variant	intron_variant	YES	NC_NA	NC_NA	4.469
AC079772.1	ENST00000673514	chr4_33696275_T_C	1	NA	NA	downstream_gene_variant	downstream_gene_variant	YES	OPEN_CHROMATIN	openChromatin|chr4:33696044-33696439	4.338
IPO7	ENST00000379719	chr11_9433941_G_T	1	NA	NA	intron_variant	intron_variant	YES	NC_NA	NC_NA	3.069
RORB	ENST00000376896	chr9_74669479_C_A	1	NA	NA	intron_variant	intron_variant	YES	NC_NA	NC_NA	0.282
AC023796.1	ENST00000669229	chr12_24779208_A_C	1	NA	NA	downstream_gene_variant	downstream_gene_variant	YES	CTCF_SITES;OPEN_CHROMATIN	CTCF|chr12:24778600-24780000;openChromatin|chr12:24778613-24779311	0.088
AC016745.1	ENST00000653674	chr2_113416311_G_C	1	NA	NA	intron_variant	intron_variant&non_coding_transcript_variant	YES	NC_NA	NC_NA	1.175
P2RX5	ENST00000225328	chr17_3692314_C_T	1	NA	NA	intron_variant	intron_variant	YES	CTCF_SITES	CTCF|chr17:3691600-3692800	1.092
SLC6A5	ENST00000525748	chr11_20625788_C_T	1	NA	NA	intron_variant	intron_variant	YES	NC_NA	NC_NA	8.082
ZDHHC11	ENST00000283441	chr5_840220_T_C	1	NA	NA	intron_variant	intron_variant	YES	NC_NA	NC_NA	0.202
AC107973.1	ENST00000530249	chr11_29863764_C_G	1	NA	NA	intron_variant	intron_variant&non_coding_transcript_variant	YES	NC_NA	NC_NA	0.757
DCC	ENST00000442544	chr18_52651515_G_T	1	NA	NA	intron_variant	intron_variant	YES	NC_NA	NC_NA	0.626
NA	NA	chr12_88911024_A_T	1	NA	NA	intergenic_variant	intergenic_variant	NO	NC_NA	NC_NA	2.147
AC017116.2	ENST00000648264	chr7_44012132_C_T	1	NA	NA	non_coding_transcript_exon_variant	non_coding_transcript_exon_variant	YES	LINCRNAS	AC017116.2_ENSG00000285596	7.472
FYB1	ENST00000646045	chr5_39158355_G_A	1	NA	NA	intron_variant	intron_variant	YES	NC_NA	NC_NA	6.332
NA	NA	chr12_26104130_G_A	1	NA	NA	intergenic_variant	intergenic_variant	NO	NC_NA	NC_NA	3.834
NA	NA	chr4_156241800_A_T	1	NA	NA	intergenic_variant	intergenic_variant	NO	NC_NA	NC_NA	1.321
NA	NA	chr12_91781462_C_A	1	NA	NA	intergenic_variant	intergenic_variant	NO	NC_NA	NC_NA	1.229
POLR2J4	ENST00000326391	chr7_44016484_A_G	1	NA	NA	non_coding_transcript_exon_variant	non_coding_transcript_exon_variant	YES	LINCRNAS;LINCRNAS;LINCRNAS	POLR2J4_ENSG00000214783;AC004951.4_ENSG00000273432;AC017116.2_ENSG00000285596	15.6
AC063979.1	ENST00000662691	chr5_72745673_A_G	1	NA	NA	intron_variant	intron_variant&non_coding_transcript_variant	YES	NC_NA	NC_NA	8.736
RPS6P7	ENST00000406279	chr6_77495461_G_A	1	NA	NA	upstream_gene_variant	upstream_gene_variant	YES	NC_NA	NC_NA	4.567
AL157388.1	ENST00000663084	chr10_118978238_T_C	1	NA	NA	intron_variant	intron_variant&non_coding_transcript_variant	YES	NC_NA	NC_NA	0.242
TMEM94	ENST00000314256	chr17_75459056_C_A	1	NA	NA	intron_variant	intron_variant	NO	NC_NA	NC_NA	5.68
HMGA2	ENST00000403681	chr12_65967990_C_G	1	NA	NA	downstream_gene_variant	downstream_gene_variant	NO	OPEN_CHROMATIN	openChromatin|chr12:65967653-65970160	3.267
POLR2J3	ENST00000379340	chr7_102554669_G_A	1	NA	NA	intron_variant	intron_variant&NMD_transcript_variant	YES	CTCF_SITES	CTCF|chr7:102554400-102554800	3.267
PDE4B	ENST00000341517	chr1_65852557_C_G	1	NA	NA	intron_variant	intron_variant	YES	NC_NA	NC_NA	0.519
AEBP2	ENST00000398864	chr12_19437123_T_G	1	NA	NA	upstream_gene_variant	upstream_gene_variant	YES	CTCF_SITES	CTCF|chr12:19437000-19437200	3.331
AC009236.2	ENST00000652791	chr2_45173214_C_T	1	NA	NA	intron_variant	intron_variant&non_coding_transcript_variant	YES	NC_NA	NC_NA	19.11
AF254983.2	ENST00000612331	chr21_10400333_C_G	1	NA	NA	downstream_gene_variant	downstream_gene_variant	YES	NC_NA	NC_NA	8.642
BCAS3	ENST00000588462	chr17_60888300_G_A	1	NA	NA	intron_variant	intron_variant	YES	NC_NA	NC_NA	8.282
NA	NA	chr7_87314417_T_C	1	NA	NA	intergenic_variant	intergenic_variant	NO	NC_NA	NC_NA	0.489
AL117339.4	ENST00000640275	chr10_38233705_G_C	1	NA	NA	intron_variant	intron_variant&NMD_transcript_variant	YES	NC_NA	NC_NA	1.87
COL6A4P2	ENST00000504443	chr3_130212030_T_C	1	NA	NA	upstream_gene_variant	upstream_gene_variant	YES	NC_NA	NC_NA	5.598
BAGE2	ENST00000470054	chr21_10410635_A_G	1	NA	NA	upstream_gene_variant	upstream_gene_variant	NO	NC_NA	NC_NA	7.232
SHLD2P3	ENST00000323387	chr10_47700321_T_C	1	NA	NA	intron_variant	intron_variant&non_coding_transcript_variant	YES	ENHANCERS	enhancer|chr10:47699400-47700600	1.076
LINC00598	ENST00000615947	chr13_40150284_G_T	1	NA	NA	intron_variant	intron_variant&non_coding_transcript_variant	YES	NC_NA	NC_NA	0.974
PGM5P2	ENST00000613141	chr9_41060250_A_G	1	NA	NA	intron_variant	intron_variant&non_coding_transcript_variant	YES	NC_NA	NC_NA	0.36
DUXAP9	ENST00000644980	chr14_19118404_G_C	1	NA	NA	intron_variant	intron_variant&non_coding_transcript_variant	NO	NC_NA	NC_NA	0.626
CPM	ENST00000338356	chr12_68883731_G_A	1	NA	NA	intron_variant	intron_variant	YES	NC_NA	NC_NA	0.812
NA	NA	chrY_26670196_G_T	1	NA	NA	intergenic_variant	intergenic_variant	NO	NC_NA	NC_NA	1.699
APBB1IP	ENST00000376236	chr10_26537933_C_A	1	NA	NA	intron_variant	intron_variant	YES	NC_NA	NC_NA	0.534
ACTR3B	ENST00000256001	chr7_152801501_A_C	1	NA	NA	intron_variant	intron_variant	YES	NC_NA	NC_NA	1.155
LINC02464	ENST00000552060	chr12_77266430_C_T	1	NA	NA	intron_variant	intron_variant&non_coding_transcript_variant	YES	NC_NA	NC_NA	4.377
NA	NA	chr20_55117009_C_G	1	NA	NA	intergenic_variant	intergenic_variant	NO	NC_NA	NC_NA	0.659
NA	NA	chr8_110182385_T_C	1	NA	NA	intergenic_variant	intergenic_variant	NO	NC_NA	NC_NA	2.542
NA	NA	chr7_60988464_A_T	1	NA	NA	intergenic_variant	intergenic_variant	NO	NC_NA	NC_NA	4.682
PPP3CA	ENST00000394854	chr4_101347527_A_C	1	NA	NA	upstream_gene_variant	upstream_gene_variant	YES	CORE_PROMOTERS;DISTAL_PROMOTERS	PPP3CA_ENSG00000138814;PPP3CA_ENSG00000138814	10.33
NA	NA	chrY_56868661_A_G	1	NA	NA	intergenic_variant	intergenic_variant	NO	NC_NA	NC_NA	4.533
CLUHP5	ENST00000438421	chr10_133654947_A_C	1	NA	NA	downstream_gene_variant	downstream_gene_variant	YES	NC_NA	NC_NA	6.625
CEP170	ENST00000366542	chr1_243216509_T_G	1	NA	NA	intron_variant	intron_variant	YES	NC_NA	NC_NA	0.614
AHCTF1	ENST00000326225	chr1_246868863_G_T	1	NA	NA	intron_variant	intron_variant	YES	NC_NA	NC_NA	0.921
AP005230.1	ENST00000584867	chr18_1917390_G_T	1	NA	NA	intron_variant	intron_variant&non_coding_transcript_variant	NO	TFBS	TFBS|chr18:1916803-1918094	4.824
TIMM23	ENST00000580018	chr10_46002810_A_T	1	NA	NA	intron_variant	intron_variant	YES	NC_NA	NC_NA	0.191
NA	NA	chr7_10381174_C_G	1	NA	NA	intergenic_variant	intergenic_variant	NO	OPEN_CHROMATIN	openChromatin|chr7:10381025-10381198	2.861
ST3GAL1	ENST00000521180	chr8_133452843_A_C	1	NA	NA	downstream_gene_variant	downstream_gene_variant	YES	NC_NA	NC_NA	0.614
FRG1CP	ENST00000650751	chr20_28579896_C_A	1	NA	NA	intron_variant	intron_variant&non_coding_transcript_variant	YES	NC_NA	NC_NA	9.485
FHIT	ENST00000492590	chr3_60358889_G_A	1	NA	NA	intron_variant	intron_variant	YES	NC_NA	NC_NA	10.64
LINC00609	ENST00000546508	chr14_36121092_G_A	1	NA	NA	intron_variant	intron_variant&non_coding_transcript_variant	YES	NC_NA	NC_NA	0.65
NA	NA	chr10_38932534_A_C	1	NA	NA	intergenic_variant	intergenic_variant	NO	NC_NA	NC_NA	3.691
MAFA-AS1	ENST00000519762	chr8_143422694_T_G	1	NA	NA	downstream_gene_variant	downstream_gene_variant	YES	NC_NA	NC_NA	1.761
IGHV3-35	ENST00000390617	chr14_106388334_T_C	1	NA	NA	downstream_gene_variant	downstream_gene_variant	YES	NC_NA	NC_NA	12.52
NA	NA	chr9_39059105_C_A	1	NA	NA	intergenic_variant	intergenic_variant	NO	NC_NA	NC_NA	13.21
NA	NA	chr5_28164180_T_G	1	NA	NA	intergenic_variant	intergenic_variant	NO	NC_NA	NC_NA	2.07
NA	NA	chr17_6200066_C_A	1	NA	NA	intergenic_variant	intergenic_variant	NO	NC_NA	NC_NA	4.334
TAF11L6	ENST00000640558	chr5_17526910_T_C	1	NA	NA	upstream_gene_variant	upstream_gene_variant	YES	DISTAL_PROMOTERS	TAF11L6_ENSG00000284042	8.886
RAD51B	ENST00000487861	chr14_68329981_C_A	1	NA	NA	intron_variant	intron_variant	YES	NC_NA	NC_NA	0.292
LINC01666	ENST00000623794	chr21_8758934_G_C	1	NA	NA	upstream_gene_variant	upstream_gene_variant	YES	NC_NA	NC_NA	4.749
NA	NA	chrX_72757741_A_C	1	NA	NA	intergenic_variant	intergenic_variant	NO	NC_NA	NC_NA	2.863
GAGE2E	ENST00000621907	chrX_49344265_T_C	1	NA	NA	intron_variant	intron_variant	YES	NC_NA	NC_NA	1.588
FRG1GP	ENST00000634617	chr22_12605008_C_A	1	NA	NA	intron_variant	intron_variant&non_coding_transcript_variant	YES	NC_NA	NC_NA	6.166
NA	NA	chr13_68810476_C_G	1	NA	NA	intergenic_variant	intergenic_variant	NO	NC_NA	NC_NA	0.445
NA	NA	chr20_30830384_C_T	1	NA	NA	intergenic_variant	intergenic_variant	NO	NC_NA	NC_NA	9.056
DUSP22	ENST00000419235	chr6_319216_G_T	1	NA	NA	intron_variant	intron_variant	YES	NC_NA	NC_NA	0.949
AC137834.1	ENST00000548184	chr12_57252112_T_A	1	NA	NA	intron_variant	intron_variant&NMD_transcript_variant	YES	DISTAL_PROMOTERS	STAC3_ENSG00000185482	12.2
GOLGA8IP	ENST00000611635	chr15_22607800_C_G	1	NA	NA	splice_region_variant	splice_region_variant&non_coding_transcript_exon_variant	YES	NC_NA	NC_NA	10.66
NA	NA	chr22_35678785_A_T	1	NA	NA	intergenic_variant	intergenic_variant	NO	NC_NA	NC_NA	2.613
RTF1	ENST00000389629	chr15_41470645_A_T	1	NA	NA	intron_variant	intron_variant	YES	NC_NA	NC_NA	7.37
AL359710.1	ENST00000652827	chr9_99668554_A_G	1	NA	NA	intron_variant	intron_variant&non_coding_transcript_variant	YES	NC_NA	NC_NA	1.848
AC007424.1	ENST00000552615	chr12_97762295_C_T	1	NA	NA	upstream_gene_variant	upstream_gene_variant	NO	NC_NA	NC_NA	3.021
STXBP4	ENST00000376352	chr17_55052484_C_T	1	NA	NA	intron_variant	intron_variant	YES	NC_NA	NC_NA	7.224
NA	NA	chr8_53331725_G_T	1	NA	NA	intergenic_variant	intergenic_variant	NO	NC_NA	NC_NA	1.991
NCALD	ENST00000395923	chr8_101718575_C_T	1	NA	NA	intron_variant	intron_variant	YES	NC_NA	NC_NA	2.705
LILRA2	ENST00000391738	chr19_54575405_T_C	1	269	p.Trp269Arg	missense_variant	missense_variant	YES	CDS	LILRA2	0.063
FP671120.8	ENST00000651349	chr21_8239146_A_G	1	NA	NA	upstream_gene_variant	upstream_gene_variant	YES	NC_NA	NC_NA	12.22
ANKRD20A5P	ENST00000431648	chr18_14229309_G_A	1	NA	NA	intron_variant	intron_variant&non_coding_transcript_variant	YES	NC_NA	NC_NA	0.026
NA	NA	chr5_79551061_T_C	1	NA	NA	intergenic_variant	intergenic_variant	NO	NC_NA	NC_NA	3.439
NA	NA	chr1_98587868_T_A	1	NA	NA	intergenic_variant	intergenic_variant	NO	NC_NA	NC_NA	2.245
PIEZO2	ENST00000503781	chr18_10862633_A_G	1	NA	NA	intron_variant	intron_variant	YES	ENHANCERS	enhancer|chr18:10862600-10864000	6.612
NA	NA	chr22_10773243_T_A	1	NA	NA	intergenic_variant	intergenic_variant	NO	NC_NA	NC_NA	13.43
NA	NA	chr4_190115470_C_T	1	NA	NA	intergenic_variant	intergenic_variant	NO	NC_NA	NC_NA	8.023
AF117829.1	ENST00000621883	chr8_89718122_A_C	1	NA	NA	non_coding_transcript_exon_variant	non_coding_transcript_exon_variant	NO	LINCRNAS;CTCF_SITES	AF117829.1_ENSG00000251136;CTCF|chr8:89717600-89719200	0.652
NA	NA	chrY_26646904_A_G	1	NA	NA	intergenic_variant	intergenic_variant	NO	NC_NA	NC_NA	4.201
NA	NA	chr19_47946003_A_G	1	NA	NA	intergenic_variant	intergenic_variant	NO	NC_NA	NC_NA	4.903
AL445433.2	ENST00000425113	chr1_99122330_C_G	1	NA	NA	intron_variant	intron_variant&non_coding_transcript_variant	YES	NC_NA	NC_NA	3.12
NA	NA	chr22_11036815_G_T	1	NA	NA	intergenic_variant	intergenic_variant	NO	NC_NA	NC_NA	14.2
ZNF441	ENST00000357901	chr19_11764698_A_T	1	NA	NA	upstream_gene_variant	upstream_gene_variant	YES	NC_NA	NC_NA	3.926
PDCD6IPP2	ENST00000566321	chr15_28811699_T_C	1	NA	NA	intron_variant	intron_variant&non_coding_transcript_variant	NO	NC_NA	NC_NA	3.454
BICD1	ENST00000652176	chr12_32333971_C_T	1	NA	NA	intron_variant	intron_variant	YES	NC_NA	NC_NA	6.311
RIF1	ENST00000243326	chr2_151426139_A_T	1	NA	NA	intron_variant	intron_variant	YES	NC_NA	NC_NA	0.93
ATP5F1AP1	ENST00000454088	chr9_42407658_A_G	1	NA	NA	downstream_gene_variant	downstream_gene_variant	YES	NC_NA	NC_NA	6.749
AC106028.3	ENST00000562894	chr15_92785577_T_G	1	NA	NA	upstream_gene_variant	upstream_gene_variant	YES	NC_NA	NC_NA	0.486
LINC02472	ENST00000654464	chr4_29296720_A_G	1	NA	NA	downstream_gene_variant	downstream_gene_variant	YES	NC_NA	NC_NA	3.676
CNGA1	ENST00000514170	chr4_47950439_T_C	1	NA	NA	intron_variant	intron_variant	YES	NC_NA	NC_NA	5.367
NA	NA	chr19_47956135_C_G	1	NA	NA	intergenic_variant	intergenic_variant	NO	CTCF_SITES;TFBS	CTCF|chr19:47955200-47956400;TFBS|chr19:47955917-47956177	5.34
FAM153A	ENST00000440605	chr5_177725877_A_G	1	NA	NA	intron_variant	intron_variant	YES	NC_NA	NC_NA	3.763
AC097625.1	ENST00000649243	chrX_15672526_C_G	1	NA	NA	intron_variant	intron_variant&NMD_transcript_variant	YES	NC_NA	NC_NA	0.149
FFAR3	ENST00000327809	chr19_35360635_T_A	1	NA	NA	downstream_gene_variant	downstream_gene_variant	YES	NC_NA	NC_NA	0.469
AC080078.2	ENST00000605407	chr4_152318418_G_C	1	NA	NA	upstream_gene_variant	upstream_gene_variant	YES	NC_NA	NC_NA	0.258
KCNT2	ENST00000294725	chr1_196379565_T_C	1	NA	NA	intron_variant	intron_variant	YES	NC_NA	NC_NA	1.165
NA	NA	chr19_47387808_T_C	1	NA	NA	intergenic_variant	intergenic_variant	NO	NC_NA	NC_NA	1.03
NA	NA	chr5_18080484_C_T	1	NA	NA	intergenic_variant	intergenic_variant	NO	NC_NA	NC_NA	1.746
NA	NA	chr12_59845246_G_A	1	NA	NA	intergenic_variant	intergenic_variant	NO	ENHANCERS	enhancer|chr12:59843599-59845600	1.108
HLA-DRB9	ENST00000449413	chr6_32473722_G_T	1	NA	NA	upstream_gene_variant	upstream_gene_variant	YES	NC_NA	NC_NA	5.287
RFPL4AL1	ENST00000341750	chr19_55766768_G_A	1	NA	NA	upstream_gene_variant	upstream_gene_variant	YES	NC_NA	NC_NA	0.247
NA	NA	chr13_67297265_T_C	1	NA	NA	intergenic_variant	intergenic_variant	NO	NC_NA	NC_NA	1.235
AL592295.3	ENST00000637155	chr1_161472356_C_G	1	NA	NA	upstream_gene_variant	upstream_gene_variant	YES	CTCF_SITES	CTCF|chr1:161472200-161472600	5.88
NIN	ENST00000382041	chr14_50721636_C_G	1	NA	NA	downstream_gene_variant	downstream_gene_variant	YES	NC_NA	NC_NA	1.903
RNU4ATAC6P	ENST00000516592	chr10_28651056_G_T	1	NA	NA	upstream_gene_variant	upstream_gene_variant	YES	NC_NA	NC_NA	1.037
AF254983.2	ENST00000612331	chr21_10397818_C_A	1	NA	NA	downstream_gene_variant	downstream_gene_variant	YES	NC_NA	NC_NA	8.122
IGHV3-23	ENST00000390609	chr14_106268862_G_A	1	NA	NA	missense_variant	missense_variant	YES	CTCF_SITES	CTCF|chr14:106268200-106269000	21.4
ANK1	ENST00000265709	chr8_41885032_G_T	1	NA	NA	intron_variant	intron_variant	YES	NC_NA	NC_NA	1.372
ARAP2	ENST00000303965	chr4_36192194_G_T	1	NA	NA	intron_variant	intron_variant	YES	NC_NA	NC_NA	6.375
SYN3	ENST00000358763	chr22_32902871_C_A	1	NA	NA	intron_variant	intron_variant	YES	NC_NA	NC_NA	1.046
NA	NA	chr11_116063582_A_G	1	NA	NA	intergenic_variant	intergenic_variant	NO	NC_NA	NC_NA	0.965
AC007920.2	ENST00000636210	chr3_187291482_C_G	1	NA	NA	non_coding_transcript_exon_variant	non_coding_transcript_exon_variant	YES	LINCRNAS	AC007920.2_ENSG00000283175	8.201
LINC02223	ENST00000650405	chr5_17924316_T_G	1	NA	NA	intron_variant	intron_variant&non_coding_transcript_variant	YES	NC_NA	NC_NA	3.175
NA	NA	chr2_94267911_A_G	1	NA	NA	intergenic_variant	intergenic_variant	NO	NC_NA	NC_NA	6.165
RNA5SP528	ENST00000612928	chr20_30816817_T_A	1	NA	NA	upstream_gene_variant	upstream_gene_variant	YES	NC_NA	NC_NA	8.32
NA	NA	chr1_98439650_C_T	1	NA	NA	intergenic_variant	intergenic_variant	NO	NC_NA	NC_NA	0.102
CAMTA1	ENST00000303635	chr1_7016833_C_A	1	NA	NA	intron_variant	intron_variant	YES	NC_NA	NC_NA	0.483
NA	NA	chrX_101306614_C_A	1	NA	NA	intergenic_variant	intergenic_variant	NO	NC_NA	NC_NA	6.1
FRG1DP	ENST00000635586	chr20_29084961_A_G	1	NA	NA	intron_variant	intron_variant&non_coding_transcript_variant	YES	OPEN_CHROMATIN	openChromatin|chr20:29084812-29085007	6.886
REXO1L2P	ENST00000425429	chr8_85774451_A_G	1	NA	NA	downstream_gene_variant	downstream_gene_variant	YES	NC_NA	NC_NA	9.922
AC011246.1	ENST00000657880	chr2_121920295_A_C	1	NA	NA	intron_variant	intron_variant&non_coding_transcript_variant	NO	NC_NA	NC_NA	1.214
ABCB10P1	ENST00000614297	chr15_23184274_G_T	1	NA	NA	downstream_gene_variant	downstream_gene_variant	YES	NC_NA	NC_NA	1.599
AP000867.3	ENST00000524675	chr11_71626311_A_C	1	NA	NA	upstream_gene_variant	upstream_gene_variant	YES	NC_NA	NC_NA	0.512
AC108467.1	ENST00000515623	chr4_45010117_A_T	1	NA	NA	intron_variant	intron_variant&non_coding_transcript_variant	YES	NC_NA	NC_NA	1.569
B3GALT2	ENST00000367434	chr1_193184799_G_A	1	NA	NA	intron_variant	intron_variant	YES	NC_NA	NC_NA	3.96
SCN8A	ENST00000354534	chr12_51655358_G_A	1	NA	NA	intron_variant	intron_variant	YES	NC_NA	NC_NA	2.59
NA	NA	chr4_49157385_G_A	1	NA	NA	intergenic_variant	intergenic_variant	NO	NC_NA	NC_NA	7.665
CDYL2	ENST00000570137	chr16_80755293_G_C	1	NA	NA	intron_variant	intron_variant	YES	NC_NA	NC_NA	8.394
SLC9B1	ENST00000296422	chr4_102917722_A_T	1	NA	NA	intron_variant	intron_variant	YES	NC_NA	NC_NA	5.315
NA	NA	chr20_17807029_G_A	1	NA	NA	intergenic_variant	intergenic_variant	NO	NC_NA	NC_NA	4.737
NA	NA	chr8_40931017_A_C	1	NA	NA	intergenic_variant	intergenic_variant	NO	NC_NA	NC_NA	0.362
NA	NA	chr9_25041108_T_C	1	NA	NA	intergenic_variant	intergenic_variant	NO	NC_NA	NC_NA	0.612
NA	NA	chr16_20120185_A_C	1	NA	NA	intergenic_variant	intergenic_variant	NO	NC_NA	NC_NA	0.467
AC104248.1	ENST00000522244	chr8_109051704_C_T	1	NA	NA	intron_variant	intron_variant&non_coding_transcript_variant	NO	NC_NA	NC_NA	0.172
DOCK10	ENST00000645028	chr2_224920931_T_C	1	NA	NA	intron_variant	intron_variant	YES	NC_NA	NC_NA	3.85
NA	NA	chr4_63727662_A_T	1	NA	NA	intergenic_variant	intergenic_variant	NO	NC_NA	NC_NA	0.586
ASB7	ENST00000332783	chr15_100624024_G_A	1	NA	NA	intron_variant	intron_variant	YES	NC_NA	NC_NA	1.246
LMBR1	ENST00000353442	chr7_156859248_C_A	1	NA	NA	intron_variant	intron_variant	YES	NC_NA	NC_NA	2.337
PPARGC1B	ENST00000309241	chr5_149804977_T_G	1	NA	NA	intron_variant	intron_variant	YES	NC_NA	NC_NA	9.693
RNA5SP528	ENST00000612928	chr20_30820915_T_C	1	NA	NA	upstream_gene_variant	upstream_gene_variant	YES	NC_NA	NC_NA	5.853
NA	NA	chr21_5217345_T_G	1	NA	NA	intergenic_variant	intergenic_variant	NO	NC_NA	NC_NA	4.378
RAP1B	ENST00000250559	chr12_68631090_C_T	1	NA	NA	intron_variant	intron_variant	YES	NC_NA	NC_NA	2.841
VPS39	ENST00000348544	chr15_42193851_T_A	1	NA	NA	intron_variant	intron_variant	YES	NC_NA	NC_NA	5.694
NA	NA	chr18_21129718_C_T	1	NA	NA	intergenic_variant	intergenic_variant	NO	ENHANCERS	enhancer|chr18:21129400-21130201	0.552
GRHL2	ENST00000646743	chr8_101542108_G_A	1	NA	NA	intron_variant	intron_variant	YES	NC_NA	NC_NA	3.075
NA	NA	chr5_13430839_G_A	1	NA	NA	intergenic_variant	intergenic_variant	NO	NC_NA	NC_NA	1.963
EPYC	ENST00000261172	chr12_90973522_A_T	1	NA	NA	intron_variant	intron_variant	YES	NC_NA	NC_NA	0.101
NA	NA	chr12_67747186_G_A	1	NA	NA	intergenic_variant	intergenic_variant	NO	NC_NA	NC_NA	0.513
U2	ENST00000615943	chr22_10740268_T_C	1	NA	NA	upstream_gene_variant	upstream_gene_variant	YES	NC_NA	NC_NA	6.949
ALDH3B2	ENST00000673966	chr11_67673012_A_C	1	NA	NA	intron_variant	intron_variant	YES	NC_NA	NC_NA	0.8
ADGRB3	ENST00000370598	chr6_68952435_C_G	1	NA	NA	intron_variant	intron_variant	YES	NC_NA	NC_NA	1.483
NA	NA	chr19_47925634_T_C	1	NA	NA	intergenic_variant	intergenic_variant	NO	CTCF_SITES	CTCF|chr19:47925200-47926000	9.328
AC021546.1	ENST00000518927	chr8_105150272_G_A	1	NA	NA	intron_variant	intron_variant&non_coding_transcript_variant	YES	NC_NA	NC_NA	4.507
LRMDA	ENST00000611255	chr10_76269626_G_C	1	NA	NA	intron_variant	intron_variant	YES	NC_NA	NC_NA	3.693
NA	NA	chr20_12525651_G_A	1	NA	NA	intergenic_variant	intergenic_variant	NO	NC_NA	NC_NA	13.64
PHACTR3	ENST00000371015	chr20_59662835_C_T	1	NA	NA	intron_variant	intron_variant	YES	NC_NA	NC_NA	2.189
NA	NA	chr5_10809554_T_G	1	NA	NA	intergenic_variant	intergenic_variant	NO	NC_NA	NC_NA	0.672
CROCCP2	ENST00000412962	chr1_16627978_G_A	1	NA	NA	intron_variant	intron_variant&non_coding_transcript_variant	YES	NC_NA	NC_NA	7.992
CR381670.2	ENST00000651312	chr21_8833059_A_G	1	NA	NA	intron_variant	intron_variant&non_coding_transcript_variant	YES	NC_NA	NC_NA	8.644
NA	NA	chr4_72267504_C_A	1	NA	NA	intergenic_variant	intergenic_variant	NO	NC_NA	NC_NA	0.304
U2	ENST00000615943	chr22_10734902_G_T	1	NA	NA	downstream_gene_variant	downstream_gene_variant	YES	NC_NA	NC_NA	9.316
CNOT2	ENST00000229195	chr12_70317637_A_T	1	NA	NA	intron_variant	intron_variant	YES	NC_NA	NC_NA	5.087
NA	NA	chr8_131681397_T_A	1	NA	NA	intergenic_variant	intergenic_variant	NO	NC_NA	NC_NA	3.563
NA	NA	chr12_66048159_C_T	1	NA	NA	intergenic_variant	intergenic_variant	NO	NC_NA	NC_NA	7.16
TIMM23B-AGAP6	ENST00000651763	chr10_49978075_A_C	1	NA	NA	intron_variant	intron_variant&NMD_transcript_variant	YES	ENHANCERS	enhancer|chr10:49978000-49978800	0.858
NPTXR	ENST00000333039	chr22_38838573_A_T	1	NA	NA	intron_variant	intron_variant	YES	NC_NA	NC_NA	1.256
AC245297.1	ENST00000313342	chr1_149200653_C_T	1	NA	NA	intron_variant	intron_variant&non_coding_transcript_variant	YES	NC_NA	NC_NA	0.193
AC084375.1	ENST00000654858	chr12_4013572_A_T	1	NA	NA	intron_variant	intron_variant&non_coding_transcript_variant	YES	NC_NA	NC_NA	12.69
NA	NA	chr22_10761066_G_A	1	NA	NA	intergenic_variant	intergenic_variant	NO	NC_NA	NC_NA	5.761
NA	NA	chr15_47014193_G_A	1	NA	NA	intergenic_variant	intergenic_variant	NO	NC_NA	NC_NA	3.621
NA	NA	chr8_96049778_G_T	1	NA	NA	intergenic_variant	intergenic_variant	NO	NC_NA	NC_NA	1.175
PRSS2	ENST00000633969	chr7_142768394_T_C	1	NA	NA	upstream_gene_variant	upstream_gene_variant	YES	NC_NA	NC_NA	0.647
NA	NA	chr16_46439264_G_A	1	NA	NA	intergenic_variant	intergenic_variant	NO	NC_NA	NC_NA	7.321
RICTOR	ENST00000296782	chr5_39002169_C_A	1	NA	NA	intron_variant	intron_variant	YES	NC_NA	NC_NA	1.039
NA	NA	chr10_120043017_T_A	1	NA	NA	intergenic_variant	intergenic_variant	NO	NC_NA	NC_NA	0.011
CNOT6L	ENST00000504123	chr4_77746239_C_T	1	NA	NA	intron_variant	intron_variant	YES	NC_NA	NC_NA	0.58
NA	NA	chr5_28384889_G_C	1	NA	NA	intergenic_variant	intergenic_variant	NO	NC_NA	NC_NA	2.875
NA	NA	chr13_55046860_T_A	1	NA	NA	intergenic_variant	intergenic_variant	NO	NC_NA	NC_NA	2.188
GRIA1	ENST00000518783	chr5_153729008_G_A	1	NA	NA	intron_variant	intron_variant	YES	NC_NA	NC_NA	2.921
AL589743.6	ENST00000649331	chr14_19263940_A_G	1	NA	NA	intron_variant	intron_variant&non_coding_transcript_variant	YES	NC_NA	NC_NA	5.817
LINC02755	ENST00000657392	chr11_29588402_C_T	1	NA	NA	intron_variant	intron_variant&non_coding_transcript_variant	YES	NC_NA	NC_NA	2.25
RALGAPA1	ENST00000637992	chr14_35540412_C_T	1	NA	NA	intron_variant	intron_variant	YES	NC_NA	NC_NA	3.939
BAGE2	ENST00000470054	chr21_10425913_C_T	1	NA	NA	intron_variant	intron_variant&non_coding_transcript_variant	NO	NC_NA	NC_NA	15.37
MITF	ENST00000352241	chr3_69961368_T_C	1	NA	NA	intron_variant	intron_variant	YES	NC_NA	NC_NA	1.086
SLC45A4	ENST00000517878	chr8_141290371_A_C	1	NA	NA	intron_variant	intron_variant	YES	NC_NA	NC_NA	5.563
CEACAMP6	ENST00000452007	chr19_42781594_C_T	1	NA	NA	intron_variant	intron_variant&non_coding_transcript_variant	YES	NC_NA	NC_NA	1.058
CNTNAP3B	ENST00000377561	chr9_41934237_G_T	1	NA	NA	intron_variant	intron_variant	YES	NC_NA	NC_NA	1.645
NA	NA	chr4_46203116_T_A	1	NA	NA	intergenic_variant	intergenic_variant	NO	NC_NA	NC_NA	3.682
NA	NA	chr6_164275286_C_T	1	NA	NA	intergenic_variant	intergenic_variant	NO	NC_NA	NC_NA	0.278
KAT6A	ENST00000265713	chr8_41997640_C_A	1	NA	NA	intron_variant	intron_variant	YES	NC_NA	NC_NA	4.573
DPY19L2P3	ENST00000414296	chr7_29700881_T_C	1	NA	NA	intron_variant	intron_variant&non_coding_transcript_variant	YES	NC_NA	NC_NA	4.522
MLLT3	ENST00000380338	chr9_20491804_C_G	1	NA	NA	intron_variant	intron_variant	YES	NC_NA	NC_NA	0.361
AC006970.1	ENST00000450065	chr7_56172113_A_T	1	NA	NA	upstream_gene_variant	upstream_gene_variant	YES	NC_NA	NC_NA	5.75
SPDEF	ENST00000374037	chr6_34552771_G_C	1	NA	NA	intron_variant	intron_variant	YES	NC_NA	NC_NA	7.698
RYR3	ENST00000634891	chr15_33647988_C_A	1	NA	NA	intron_variant	intron_variant	YES	NC_NA	NC_NA	0.629
MTUS2	ENST00000612955	chr13_29296113_C_A	1	NA	NA	intron_variant	intron_variant	NO	NC_NA	NC_NA	2.398
BX284613.2	ENST00000670085	chr1_170784992_T_G	1	NA	NA	intron_variant	intron_variant&non_coding_transcript_variant	YES	NC_NA	NC_NA	8.045
RECK	ENST00000377966	chr9_36048348_G_A	1	NA	NA	intron_variant	intron_variant	YES	NC_NA	NC_NA	0.282
CEP112	ENST00000392769	chr17_65680441_T_G	1	NA	NA	intron_variant	intron_variant	YES	NC_NA	NC_NA	1.577
SERPINB8	ENST00000636430	chr18_64008061_C_T	1	NA	NA	intron_variant	intron_variant	NO	NC_NA	NC_NA	0.668
ACOT13	ENST00000230048	chr6_24669967_G_T	1	NA	NA	intron_variant	intron_variant	YES	NC_NA	NC_NA	4.585
NA	NA	chr8_83823471_C_A	1	NA	NA	intergenic_variant	intergenic_variant	NO	NC_NA	NC_NA	0.276
NA	NA	chr18_22115240_G_A	1	NA	NA	intergenic_variant	intergenic_variant	NO	NC_NA	NC_NA	3.744
AC131568.1	ENST00000654339	chr8_129955252_C_A	1	NA	NA	intron_variant	intron_variant&non_coding_transcript_variant	YES	NC_NA	NC_NA	5.53
NA	NA	chr10_125333451_C_G	1	NA	NA	intergenic_variant	intergenic_variant	NO	NC_NA	NC_NA	3.764
ZNF654	ENST00000636215	chr3_88090940_C_T	1	NA	NA	intron_variant	intron_variant	YES	NC_NA	NC_NA	2.769
NA	NA	chr8_97448999_G_T	1	NA	NA	intergenic_variant	intergenic_variant	NO	NC_NA	NC_NA	1.405
AC068446.3	ENST00000555285	chr15_21258174_C_A	1	NA	NA	intron_variant	intron_variant&non_coding_transcript_variant	YES	NC_NA	NC_NA	2.858
NA	NA	chr19_29879485_C_T	1	NA	NA	intergenic_variant	intergenic_variant	NO	NC_NA	NC_NA	2.794
VPS41	ENST00000418457	chr7_38918336_C_A	1	NA	NA	intron_variant	intron_variant	NO	NC_NA	NC_NA	1.78
ANKS1B	ENST00000547776	chr12_99893410_C_A	1	NA	NA	intron_variant	intron_variant	YES	NC_NA	NC_NA	3.351
G2E3-AS1	ENST00000550118	chr14_30502846_T_C	1	NA	NA	intron_variant	intron_variant&non_coding_transcript_variant	YES	NC_NA	NC_NA	0.419
AC010145.1	ENST00000422415	chr2_16045741_G_A	1	NA	NA	intron_variant	intron_variant&non_coding_transcript_variant	YES	NC_NA	NC_NA	6.478
CR786580.1	ENST00000417843	chr9_63806070_C_T	1	NA	NA	intron_variant	intron_variant&non_coding_transcript_variant	YES	NC_NA	NC_NA	6.569
RAB30	ENST00000533486	chr11_83068123_C_A	1	NA	NA	intron_variant	intron_variant	YES	NC_NA	NC_NA	0.67
MYO16	ENST00000457511	chr13_109152633_G_A	1	NA	NA	intron_variant	intron_variant	YES	NC_NA	NC_NA	0.135
LNCAROD	ENST00000443523	chr10_52659671_T_C	1	NA	NA	intron_variant	intron_variant&non_coding_transcript_variant	NO	NC_NA	NC_NA	3.033
FBXW7	ENST00000603548	chr4_152367347_G_C	1	NA	NA	intron_variant	intron_variant	YES	NC_NA	NC_NA	0.09
PRDM2	ENST00000235372	chr1_13782930_C_T	1	NA	NA	intron_variant	intron_variant	YES	NC_NA	NC_NA	1.592
LINC01606	ENST00000669200	chr8_57209488_C_T	1	NA	NA	intron_variant	intron_variant&non_coding_transcript_variant	YES	CTCF_SITES	CTCF|chr8:57209200-57210400	8.741
RNVU1-15	ENST00000384476	chr1_144412486_G_T	1	NA	NA	upstream_gene_variant	upstream_gene_variant	YES	NC_NA	NC_NA	3.4
AC005062.1	ENST00000415499	chr7_19978498_C_G	1	NA	NA	intron_variant	intron_variant&non_coding_transcript_variant	NO	NC_NA	NC_NA	3.572
SSH1	ENST00000326495	chr12_108828518_C_T	1	NA	NA	intron_variant	intron_variant	YES	NC_NA	NC_NA	4.298
KDM4C	ENST00000381309	chr9_6798606_T_C	1	NA	NA	intron_variant	intron_variant	YES	NC_NA	NC_NA	1.499
DCDC2	ENST00000378454	chr6_24207290_G_C	1	NA	NA	intron_variant	intron_variant	YES	NC_NA	NC_NA	0.947
RAB6A	ENST00000310653	chr11_73713565_C_A	1	NA	NA	intron_variant	intron_variant	YES	NC_NA	NC_NA	2.131
PSMC2P1	ENST00000470499	chr3_132173439_G_A	1	NA	NA	upstream_gene_variant	upstream_gene_variant	YES	NC_NA	NC_NA	2.834
AC004784.1	ENST00000635495	chr19_42975220_A_G	1	NA	NA	upstream_gene_variant	upstream_gene_variant	YES	NC_NA	NC_NA	2.299
LINC01206	ENST00000482787	chr3_181950239_C_T	1	NA	NA	upstream_gene_variant	upstream_gene_variant	YES	ENHANCERS	enhancer|chr3:181950000-181950600	1.025
VPS45	ENST00000644510	chr1_150106147_G_A	1	NA	NA	intron_variant	intron_variant	YES	NC_NA	NC_NA	0.217
SEMA3A	ENST00000424555	chr7_84266344_T_A	1	NA	NA	intron_variant	intron_variant	NO	NC_NA	NC_NA	0.221
GAGE2E	ENST00000621907	chrX_49345579_G_A	1	NA	NA	intron_variant	intron_variant	YES	NC_NA	NC_NA	2.939
NA	NA	chr20_40364212_G_C	1	NA	NA	intergenic_variant	intergenic_variant	NO	NC_NA	NC_NA	1.907
NA	NA	chr12_87733151_C_T	1	NA	NA	intergenic_variant	intergenic_variant	NO	NC_NA	NC_NA	0.147
KRT18P41	ENST00000518924	chr5_170141545_C_T	1	NA	NA	non_coding_transcript_exon_variant	non_coding_transcript_exon_variant	YES	NC_NA	NC_NA	3.248
NA	NA	chr13_62083517_T_A	1	NA	NA	intergenic_variant	intergenic_variant	NO	NC_NA	NC_NA	0.596
FAM222B	ENST00000581407	chr17_28771803_T_C	1	NA	NA	intron_variant	intron_variant	YES	CTCF_SITES	CTCF|chr17:28771800-28772200	1.236
AC013701.1	ENST00000522657	chr8_48911905_G_C	1	NA	NA	upstream_gene_variant	upstream_gene_variant	YES	NC_NA	NC_NA	7.75
ARPC1B	ENST00000451682	chr7_99375983_A_C	1	NA	NA	intron_variant	intron_variant	YES	NC_NA	NC_NA	5.993
VGLL2	ENST00000326274	chr6_117261655_C_G	1	NA	NA	upstream_gene_variant	upstream_gene_variant	YES	NC_NA	NC_NA	4.203
UBBP4	ENST00000648259	chr17_22123781_G_A	1	NA	NA	intron_variant	intron_variant&non_coding_transcript_variant	NO	NC_NA	NC_NA	5.567
AC013727.2	ENST00000455716	chr2_103881616_G_T	1	NA	NA	upstream_gene_variant	upstream_gene_variant	YES	NC_NA	NC_NA	1.578
FRG1FP	ENST00000635667	chr22_10938713_C_T	1	NA	NA	downstream_gene_variant	downstream_gene_variant	YES	NC_NA	NC_NA	8.016
UBAC2	ENST00000403766	chr13_99244851_G_T	1	NA	NA	intron_variant	intron_variant	YES	NC_NA	NC_NA	1.452
GAS7	ENST00000432992	chr17_10013102_C_A	1	NA	NA	intron_variant	intron_variant	YES	NC_NA	NC_NA	1.412
NA	NA	chr13_21242968_G_A	1	NA	NA	intergenic_variant	intergenic_variant	NO	CTCF_SITES	CTCF|chr13:21242800-21243000	7.483
NA	NA	chr8_24020469_A_G	1	NA	NA	intergenic_variant	intergenic_variant	NO	NC_NA	NC_NA	2.173
AC242842.3	ENST00000621744	chr1_149487293_G_A	1	NA	NA	intron_variant	intron_variant	YES	TFBS	TFBS|chr1:149486921-149487405	0.411
VTN	ENST00000226218	chr17_28367720_G_A	1	440	p.Ser440Phe	missense_variant	missense_variant	YES	CDS	VTN	26.3
RBM6	ENST00000266022	chr3_50030927_T_G	1	NA	NA	intron_variant	intron_variant	YES	NC_NA	NC_NA	13.94
NA	NA	chr22_11046850_C_A	1	NA	NA	intergenic_variant	intergenic_variant	NO	NC_NA	NC_NA	9.126
NA	NA	chr15_28463617_T_C	1	NA	NA	intergenic_variant	intergenic_variant	NO	NC_NA	NC_NA	8.165
NA	NA	chr4_137617421_C_T	1	NA	NA	intergenic_variant	intergenic_variant	NO	NC_NA	NC_NA	0.852
NA	NA	chrY_56862943_C_T	1	NA	NA	intergenic_variant	intergenic_variant	NO	NC_NA	NC_NA	3.281
NA	NA	chr8_74927313_C_T	1	NA	NA	intergenic_variant	intergenic_variant	NO	CTCF_SITES;OPEN_CHROMATIN	CTCF|chr8:74927000-74927600;openChromatin|chr8:74927175-74927328	10.62
SYT1	ENST00000261205	chr12_79407479_G_A	1	NA	NA	intron_variant	intron_variant	YES	NC_NA	NC_NA	4.844
RNU7-141P	ENST00000459304	chr20_59853209_C_A	1	NA	NA	upstream_gene_variant	upstream_gene_variant	YES	NC_NA	NC_NA	1.633
BAGE2	ENST00000470054	chr21_10426291_G_A	1	NA	NA	intron_variant	intron_variant&non_coding_transcript_variant	NO	NC_NA	NC_NA	17.79
NA	NA	chr11_49222650_C_T	1	NA	NA	intergenic_variant	intergenic_variant	NO	NC_NA	NC_NA	0.235
ANGEL2	ENST00000366962	chr1_212999119_A_G	1	NA	NA	intron_variant	intron_variant	YES	NC_NA	NC_NA	1.264
DHFR	ENST00000439211	chr5_80651847_A_G	1	NA	NA	intron_variant	intron_variant	YES	NC_NA	NC_NA	6.082
GRIK2	ENST00000421544	chr6_101622246_C_G	1	NA	NA	intron_variant	intron_variant	YES	NC_NA	NC_NA	2.543
AC092654.1	ENST00000458927	chr2_161562653_C_T	1	NA	NA	downstream_gene_variant	downstream_gene_variant	YES	NC_NA	NC_NA	4.062
AC079801.1	ENST00000623753	chr21_5227838_A_G	1	NA	NA	downstream_gene_variant	downstream_gene_variant	YES	NC_NA	NC_NA	8.407
EEA1	ENST00000322349	chr12_92923069_C_G	1	NA	NA	intron_variant	intron_variant	YES	NC_NA	NC_NA	0.224
NA	NA	chr1_32341971_C_G	1	NA	NA	intergenic_variant	intergenic_variant	NO	NC_NA	NC_NA	14.29
DUX4L37	ENST00000635145	chr20_29878137_G_A	1	NA	NA	downstream_gene_variant	downstream_gene_variant	YES	NC_NA	NC_NA	8.933
NA	NA	chr9_39058571_G_A	1	NA	NA	intergenic_variant	intergenic_variant	NO	NC_NA	NC_NA	1.733
SPSB1	ENST00000328089	chr1_9317857_G_T	1	NA	NA	intron_variant	intron_variant	YES	NC_NA	NC_NA	2.363
PARP12	ENST00000263549	chr7_140026648_A_C	1	NA	NA	intron_variant	intron_variant	YES	NC_NA	NC_NA	0.177
NMD3	ENST00000472947	chr3_161232829_A_C	1	NA	NA	intron_variant	intron_variant	YES	NC_NA	NC_NA	3.792
SEMA3D	ENST00000284136	chr7_85022291_C_G	1	NA	NA	intron_variant	intron_variant	YES	NC_NA	NC_NA	5.642
DUX4L50	ENST00000455245	chr9_63817901_G_T	1	NA	NA	non_coding_transcript_exon_variant	non_coding_transcript_exon_variant	YES	NC_NA	NC_NA	8.138
NAALADL2	ENST00000454872	chr3_175219883_G_T	1	NA	NA	intron_variant	intron_variant	YES	NC_NA	NC_NA	0.079
NA	NA	chr5_56439010_A_G	1	NA	NA	intergenic_variant	intergenic_variant	NO	NC_NA	NC_NA	2.718
ATF7IP2	ENST00000396560	chr16_10385603_G_A	1	NA	NA	upstream_gene_variant	upstream_gene_variant	YES	DISTAL_PROMOTERS	ATF7IP2_ENSG00000166669	1.541
OR2L13	ENST00000641714	chr1_248101448_G_A	1	NA	NA	downstream_gene_variant	downstream_gene_variant	YES	NC_NA	NC_NA	1.288
AL592295.3	ENST00000637155	chr1_161454103_T_G	1	NA	NA	intron_variant	intron_variant&non_coding_transcript_variant	YES	CTCF_SITES	CTCF|chr1:161453600-161455200	8.804
NA	NA	chr10_81522409_A_T	1	NA	NA	intergenic_variant	intergenic_variant	NO	NC_NA	NC_NA	8.612
AC013652.1	ENST00000558209	chr15_39405824_C_T	1	NA	NA	intron_variant	intron_variant&non_coding_transcript_variant	NO	NC_NA	NC_NA	2.685
SLC37A2	ENST00000308074	chr11_125062846_A_C	1	NA	NA	upstream_gene_variant	upstream_gene_variant	YES	DISTAL_PROMOTERS	SLC37A2_ENSG00000134955	7.775
AF254983.2	ENST00000612331	chr21_10394124_G_T	1	NA	NA	upstream_gene_variant	upstream_gene_variant	YES	NC_NA	NC_NA	7.171
AC245047.5	ENST00000437312	chrX_48198761_G_A	1	NA	NA	non_coding_transcript_exon_variant	non_coding_transcript_exon_variant	YES	DISTAL_PROMOTERS	SSX5_ENSG00000165583	3.28
SNX29	ENST00000566228	chr16_12101302_T_C	1	NA	NA	intron_variant	intron_variant	YES	NC_NA	NC_NA	1.169
AP001372.1	ENST00000531906	chr11_74420337_C_A	1	NA	NA	intron_variant	intron_variant&non_coding_transcript_variant	YES	NC_NA	NC_NA	4.576
AC136759.1	ENST00000527477	chr11_49812747_C_T	1	NA	NA	downstream_gene_variant	downstream_gene_variant	YES	NC_NA	NC_NA	5.898
FRG1HP	ENST00000611606	chr9_41001598_C_T	1	NA	NA	intron_variant	intron_variant&non_coding_transcript_variant	YES	NC_NA	NC_NA	3.086
AC068631.1	ENST00000627551	chr3_186746025_T_A	1	NA	NA	upstream_gene_variant	upstream_gene_variant	YES	NC_NA	NC_NA	2.336
LINC01933	ENST00000524295	chr5_151954808_A_G	1	NA	NA	intron_variant	intron_variant&non_coding_transcript_variant	NO	NC_NA	NC_NA	0.866
TRIO	ENST00000344204	chr5_14505922_C_T	1	NA	NA	intron_variant	intron_variant	YES	CTCF_SITES	CTCF|chr5:14505200-14506000	0.123
FRG1CP	ENST00000650751	chr20_28564255_G_C	1	NA	NA	non_coding_transcript_exon_variant	non_coding_transcript_exon_variant	YES	NC_NA	NC_NA	8.639
BAGE2	ENST00000496773	chr21_10458073_T_C	1	NA	NA	intron_variant	intron_variant&non_coding_transcript_variant	YES	NC_NA	NC_NA	7.905
SDHAP1	ENST00000427841	chr3_195973862_C_T	1	NA	NA	intron_variant	intron_variant&non_coding_transcript_variant	YES	NC_NA	NC_NA	2.304
AC113608.1	ENST00000448379	chr2_15814725_A_G	1	NA	NA	upstream_gene_variant	upstream_gene_variant	YES	NC_NA	NC_NA	19.35
GPM6A	ENST00000280187	chr4_175642420_T_C	1	NA	NA	intron_variant	intron_variant	YES	NC_NA	NC_NA	0.577
FAM182A	ENST00000376398	chr20_26077125_G_A	1	NA	NA	intron_variant	intron_variant&non_coding_transcript_variant	YES	NC_NA	NC_NA	2.206
NA	NA	chr8_49310841_A_G	1	NA	NA	intergenic_variant	intergenic_variant	NO	NC_NA	NC_NA	3.211
ASH2L	ENST00000343823	chr8_38132565_G_A	1	NA	NA	intron_variant	intron_variant	YES	NC_NA	NC_NA	0.41
OCA2	ENST00000354638	chr15_27772840_C_A	1	NA	NA	intron_variant	intron_variant	YES	NC_NA	NC_NA	2.308
NA	NA	chr12_38488451_C_G	1	NA	NA	intergenic_variant	intergenic_variant	NO	NC_NA	NC_NA	1.905
BRIX1	ENST00000336767	chr5_34918845_A_T	1	NA	NA	intron_variant	intron_variant	YES	NC_NA	NC_NA	0.773
NA	NA	chrY_56875513_A_T	1	NA	NA	intergenic_variant	intergenic_variant	NO	NC_NA	NC_NA	9.601
NA	NA	chr17_50224851_C_T	1	NA	NA	intergenic_variant	intergenic_variant	NO	NC_NA	NC_NA	1.164
NA	NA	chr9_64554459_T_C	1	NA	NA	intergenic_variant	intergenic_variant	NO	NC_NA	NC_NA	8.768
PRSS35	ENST00000369700	chr6_83526194_G_T	1	NA	NA	downstream_gene_variant	downstream_gene_variant	YES	NC_NA	NC_NA	3.477
RP1	ENST00000636932	chr8_54739049_T_A	1	NA	NA	intron_variant	intron_variant	NO	NC_NA	NC_NA	2.986
NA	NA	chr5_84740469_A_C	1	NA	NA	intergenic_variant	intergenic_variant	NO	NC_NA	NC_NA	5.526
NA	NA	chr17_20475515_C_A	1	NA	NA	intergenic_variant	intergenic_variant	NO	CTCF_SITES	CTCF|chr17:20475200-20475800	1.483
NA	NA	chr12_59151888_T_C	1	NA	NA	intergenic_variant	intergenic_variant	NO	NC_NA	NC_NA	0.13
NA	NA	chr10_38939209_G_T	1	NA	NA	intergenic_variant	intergenic_variant	NO	NC_NA	NC_NA	3.179
AC036214.1	ENST00000502766	chr8_79844868_G_C	1	NA	NA	intron_variant	intron_variant&non_coding_transcript_variant	YES	NC_NA	NC_NA	4.052
ARMH3	ENST00000370033	chr10_101966315_G_T	1	NA	NA	intron_variant	intron_variant	YES	NC_NA	NC_NA	2.142
NA	NA	chr21_5221850_A_G	1	NA	NA	intergenic_variant	intergenic_variant	NO	NC_NA	NC_NA	11.41
KMT2C	ENST00000262189	chr7_152284704_T_C	1	NA	NA	intron_variant	intron_variant	YES	NC_NA	NC_NA	3.154
AFF2	ENST00000370460	chrX_148790698_T_G	1	NA	NA	intron_variant	intron_variant	YES	NC_NA	NC_NA	0.895
AC119751.5	ENST00000514077	chr4_49512084_C_T	1	NA	NA	upstream_gene_variant	upstream_gene_variant	YES	NC_NA	NC_NA	8.4
NA	NA	chr8_79535282_A_C	1	NA	NA	intergenic_variant	intergenic_variant	NO	NC_NA	NC_NA	1.538
GALNT17	ENST00000333538	chr7_71212683_C_T	1	NA	NA	intron_variant	intron_variant	YES	CTCF_SITES	CTCF|chr7:71212400-71212800	1.788
NA	NA	chr10_38960341_A_G	1	NA	NA	intergenic_variant	intergenic_variant	NO	NC_NA	NC_NA	9.57
C8orf86	ENST00000649111	chr8_38521942_C_T	1	NA	NA	intron_variant	intron_variant&non_coding_transcript_variant	YES	NC_NA	NC_NA	0.495
FRS3	ENST00000373018	chr6_41770789_A_G	1	437	p.Ser437Pro	missense_variant	missense_variant	YES	CDS	FRS3	9.714
NA	NA	chr12_61272756_G_A	1	NA	NA	intergenic_variant	intergenic_variant	NO	NC_NA	NC_NA	2.175
ZNF286B	ENST00000285274	chr17_18674145_G_A	1	NA	NA	intron_variant	intron_variant&non_coding_transcript_variant	YES	NC_NA	NC_NA	2.541
WASHC2C	ENST00000623400	chr10_45733878_C_G	1	NA	NA	intron_variant	intron_variant	YES	NC_NA	NC_NA	0.342
NA	NA	chr17_21766958_T_C	1	NA	NA	intergenic_variant	intergenic_variant	NO	NC_NA	NC_NA	5.796
AC079801.1	ENST00000623753	chr21_5233807_A_G	1	NA	NA	intron_variant	intron_variant&non_coding_transcript_variant	YES	NC_NA	NC_NA	7.374
PRKAG2	ENST00000287878	chr7_151741674_C_A	1	NA	NA	intron_variant	intron_variant	YES	NC_NA	NC_NA	5.675
ZNF85	ENST00000328178	chr19_20933192_C_A	1	NA	NA	intron_variant	intron_variant	YES	NC_NA	NC_NA	2.732
INTS4	ENST00000534064	chr11_77904505_C_T	1	NA	NA	intron_variant	intron_variant	YES	NC_NA	NC_NA	4.831
AKR1D1	ENST00000242375	chr7_138100132_T_A	1	NA	NA	intron_variant	intron_variant	YES	NC_NA	NC_NA	16.26
NA	NA	chr20_46818519_C_A	1	NA	NA	intergenic_variant	intergenic_variant	NO	NC_NA	NC_NA	3.736
NA	NA	chr8_95876005_C_A	1	NA	NA	intergenic_variant	intergenic_variant	NO	NC_NA	NC_NA	1.38
GLG1	ENST00000205061	chr16_74534815_A_G	1	NA	NA	intron_variant	intron_variant	YES	ENHANCERS	enhancer|chr16:74534599-74535400	2.849
CPM	ENST00000338356	chr12_68937660_C_G	1	NA	NA	upstream_gene_variant	upstream_gene_variant	YES	NC_NA	NC_NA	2.581
PRR12	ENST00000418929	chr19_49602057_G_T	1	NA	NA	intron_variant	intron_variant	YES	NC_NA	NC_NA	0.463
NT5DC1	ENST00000319550	chr6_116167653_T_G	1	NA	NA	intron_variant	intron_variant	YES	NC_NA	NC_NA	0.02
NA	NA	chr16_63863866_A_G	1	NA	NA	intergenic_variant	intergenic_variant	NO	NC_NA	NC_NA	1.645
NA	NA	chr12_86914645_G_C	1	NA	NA	intergenic_variant	intergenic_variant	NO	CTCF_SITES	CTCF|chr12:86914600-86915400	0.907
OR5T1	ENST00000641665	chr11_56276144_C_G	1	169	p.Thr169Ser	missense_variant	missense_variant	YES	CDS	OR5T1	0.614
NA	NA	chr3_145809369_T_G	1	NA	NA	intergenic_variant	intergenic_variant	NO	NC_NA	NC_NA	7.527
AC119674.2	ENST00000642129	chr1_56392068_G_A	1	NA	NA	intron_variant	intron_variant&NMD_transcript_variant	YES	NC_NA	NC_NA	1.807
CDH18	ENST00000507632	chr5_20496271_G_C	1	NA	NA	intron_variant	intron_variant&non_coding_transcript_variant	NO	NC_NA	NC_NA	3.525
PGGT1B	ENST00000419445	chr5_115238281_A_T	1	NA	NA	intron_variant	intron_variant	YES	NC_NA	NC_NA	1.169
LINC00559	ENST00000569476	chr13_90089972_G_A	1	NA	NA	intron_variant	intron_variant&non_coding_transcript_variant	YES	NC_NA	NC_NA	2.072
CELF2	ENST00000632065	chr10_11258035_C_T	1	NA	NA	intron_variant	intron_variant	YES	NC_NA	NC_NA	15.29
NA	NA	chr20_25909115_T_C	1	NA	NA	intergenic_variant	intergenic_variant	NO	NC_NA	NC_NA	8.644
NA	NA	chr5_105538963_T_G	1	NA	NA	intergenic_variant	intergenic_variant	NO	NC_NA	NC_NA	1.421
NA	NA	chr15_99760845_G_C	1	NA	NA	intergenic_variant	intergenic_variant	NO	NC_NA	NC_NA	0.025
NA	NA	chr17_65372711_A_G	1	NA	NA	intergenic_variant	intergenic_variant	NO	NC_NA	NC_NA	4.279
NA	NA	chr21_5221838_C_A	1	NA	NA	intergenic_variant	intergenic_variant	NO	NC_NA	NC_NA	7.94
PIP4P2	ENST00000285419	chr8_91022578_G_C	1	NA	NA	intron_variant	intron_variant	YES	NC_NA	NC_NA	0.035
AC239859.2	ENST00000444165	chr1_143498823_G_C	1	NA	NA	non_coding_transcript_exon_variant	non_coding_transcript_exon_variant	YES	NC_NA	NC_NA	7.832
NA	NA	chr7_17657778_T_C	1	NA	NA	intergenic_variant	intergenic_variant	NO	NC_NA	NC_NA	3.053
MIR4477A	ENST00000612572	chr9_41232729_C_T	1	NA	NA	upstream_gene_variant	upstream_gene_variant	YES	NC_NA	NC_NA	8.61
NA	NA	chr8_127770020_C_A	1	NA	NA	intergenic_variant	intergenic_variant	NO	NC_NA	NC_NA	0.623
AL157414.1	ENST00000652038	chr20_57113765_A_C	1	NA	NA	intron_variant	intron_variant&non_coding_transcript_variant	YES	TFBS	TFBS|chr20:57113697-57114148	4.681
PXDNL	ENST00000356297	chr8_51496608_T_C	1	NA	NA	intron_variant	intron_variant	YES	NC_NA	NC_NA	1.963
MED15P6	ENST00000621415	chr14_19483590_G_A	1	NA	NA	upstream_gene_variant	upstream_gene_variant	YES	NC_NA	NC_NA	5.354
AL603758.1	ENST00000618654	chrX_131220793_T_G	1	NA	NA	downstream_gene_variant	downstream_gene_variant	YES	NC_NA	NC_NA	1.323
AC003982.1	ENST00000536933	chr12_120393131_A_G	1	NA	NA	intron_variant	intron_variant&non_coding_transcript_variant	YES	NC_NA	NC_NA	0.506
FRS2	ENST00000550389	chr12_69578715_G_C	1	NA	NA	3_prime_UTR_variant	3_prime_UTR_variant	YES	3_PRIME_UTRS	FRS2_ENSG00000166225	12.89
NA	NA	chr3_191913975_G_C	1	NA	NA	intergenic_variant	intergenic_variant	NO	NC_NA	NC_NA	1.845
NA	NA	chr22_11581999_C_G	1	NA	NA	intergenic_variant	intergenic_variant	NO	NC_NA	NC_NA	7.653
AC009292.2	ENST00000560577	chr15_67839217_G_A	1	NA	NA	intron_variant	intron_variant&non_coding_transcript_variant	YES	NC_NA	NC_NA	2.584
ABCB5	ENST00000441315	chr7_20767650_T_C	1	NA	NA	intron_variant	intron_variant&NMD_transcript_variant	NO	NC_NA	NC_NA	5.384
NA	NA	chrY_56861261_C_A	1	NA	NA	intergenic_variant	intergenic_variant	NO	NC_NA	NC_NA	3.538
LINC00543	ENST00000567234	chr13_27953799_A_G	1	NA	NA	non_coding_transcript_exon_variant	non_coding_transcript_exon_variant	YES	LINCRNAS;CTCF_SITES	LINC00543_ENSG00000260704;CTCF|chr13:27953600-27954600	8.898
LINC00343	ENST00000667534	chr13_105798135_A_G	1	NA	NA	downstream_gene_variant	downstream_gene_variant	NO	NC_NA	NC_NA	5.338
N4BP2	ENST00000261435	chr4_40146891_C_T	1	NA	NA	intron_variant	intron_variant	YES	NC_NA	NC_NA	1.255
VN2R3P	ENST00000422626	chr9_39043235_A_T	1	NA	NA	downstream_gene_variant	downstream_gene_variant	YES	NC_NA	NC_NA	0.869
NA	NA	chr10_42162237_C_A	1	NA	NA	intergenic_variant	intergenic_variant	NO	NC_NA	NC_NA	5.74
NA	NA	chr3_88325491_G_A	1	NA	NA	intergenic_variant	intergenic_variant	NO	NC_NA	NC_NA	1.107
DUXAP10	ENST00000614614	chr14_19286844_G_A	1	NA	NA	intron_variant	intron_variant&non_coding_transcript_variant	NO	NC_NA	NC_NA	0.776
MYH8	ENST00000403437	chr17_10398646_G_A	1	1327	c.3982-6C>T	splice_region_variant	splice_region_variant&intron_variant	YES	NONCANONICAL_SPLICE;CTCF_SITES;TFBS	MYH8_ENSG00000133020;CTCF|chr17:10398400-10398800;TFBS|chr17:10398392-10398678	6.022
FANK1	ENST00000368693	chr10_125896023_G_A	1	NA	NA	upstream_gene_variant	upstream_gene_variant	YES	DISTAL_PROMOTERS	FANK1_ENSG00000203780	8.026
CTTNBP2NL	ENST00000271277	chr1_112411545_G_T	1	NA	NA	intron_variant	intron_variant	YES	NC_NA	NC_NA	1.149
NA	NA	chr5_86054451_A_T	1	NA	NA	intergenic_variant	intergenic_variant	NO	NC_NA	NC_NA	3.998
NA	NA	chr1_61618117_C_T	1	NA	NA	intergenic_variant	intergenic_variant	NO	NC_NA	NC_NA	3.624
MYO6	ENST00000369977	chr6_75911641_C_T	1	NA	NA	intron_variant	intron_variant	YES	NONCANONICAL_SPLICE	MYO6_ENSG00000196586	15.49
AP002495.1	ENST00000528511	chr11_71887525_G_C	1	NA	NA	intron_variant	intron_variant	YES	NC_NA	NC_NA	0.776
NA	NA	chr12_92693952_C_G	1	NA	NA	intergenic_variant	intergenic_variant	NO	NC_NA	NC_NA	8.791
ATP2A2	ENST00000539276	chr12_110330657_C_T	1	NA	NA	intron_variant	intron_variant	YES	NC_NA	NC_NA	3.16
NA	NA	chr3_61535090_T_C	1	NA	NA	intergenic_variant	intergenic_variant	NO	NC_NA	NC_NA	0.735
NA	NA	chr22_10754496_T_G	1	NA	NA	intergenic_variant	intergenic_variant	NO	NC_NA	NC_NA	10.11
NA	NA	chr3_152545723_G_T	1	NA	NA	intergenic_variant	intergenic_variant	NO	NC_NA	NC_NA	1.382
AC110614.1	ENST00000670606	chr2_76028828_C_T	1	NA	NA	intron_variant	intron_variant&non_coding_transcript_variant	YES	NC_NA	NC_NA	1.499
NOS1	ENST00000618760	chr12_117262535_T_G	1	NA	NA	intron_variant	intron_variant	YES	NC_NA	NC_NA	1.093
GSDMC	ENST00000276708	chr8_129779619_T_G	1	NA	NA	intron_variant	intron_variant	YES	NC_NA	NC_NA	2.403
AC136428.4	ENST00000634254	chr16_33733010_C_A	1	NA	NA	intron_variant	intron_variant&non_coding_transcript_variant	YES	NC_NA	NC_NA	2.446
IGF2BP3	ENST00000258729	chr7_23441170_G_A	1	NA	NA	intron_variant	intron_variant	YES	NC_NA	NC_NA	0.283
BCAS1	ENST00000395961	chr20_54031337_G_C	1	NA	NA	intron_variant	intron_variant	YES	NC_NA	NC_NA	1.923
PARGP1	ENST00000417555	chr10_45947761_T_C	1	NA	NA	intron_variant	intron_variant&non_coding_transcript_variant	YES	CTCF_SITES	CTCF|chr10:45947200-45948000	0.481
MED1	ENST00000300651	chr17_39404499_C_G	1	NA	NA	3_prime_UTR_variant	3_prime_UTR_variant	YES	3_PRIME_UTRS	MED1_ENSG00000125686	13.39
LINC00869	ENST00000610578	chr1_149610780_G_A	1	NA	NA	intron_variant	intron_variant&non_coding_transcript_variant	YES	NC_NA	NC_NA	12.18
NA	NA	chr1_15240956_C_A	1	NA	NA	intergenic_variant	intergenic_variant	NO	NC_NA	NC_NA	1.781
NA	NA	chr15_101909492_G_C	1	NA	NA	intergenic_variant	intergenic_variant	NO	NC_NA	NC_NA	7.584
BRIP1	ENST00000259008	chr17_61697372_G_A	1	NA	NA	intron_variant	intron_variant	YES	NC_NA	NC_NA	3.441
AC091304.6	ENST00000619761	chr15_28419239_C_T	1	NA	NA	upstream_gene_variant	upstream_gene_variant	YES	NC_NA	NC_NA	4.376
NBPF15	ENST00000478419	chr1_144464004_C_G	1	NA	NA	upstream_gene_variant	upstream_gene_variant	NO	NC_NA	NC_NA	4.178
NA	NA	chr9_67821324_G_A	1	NA	NA	intergenic_variant	intergenic_variant	NO	NC_NA	NC_NA	0.43
NBPF14	ENST00000619423	chr1_148526607_T_C	1	NA	NA	downstream_gene_variant	downstream_gene_variant	YES	NC_NA	NC_NA	5.034
NA	NA	chr13_83351752_C_A	1	NA	NA	intergenic_variant	intergenic_variant	NO	NC_NA	NC_NA	9.945
PPFIA2	ENST00000549396	chr12_81628306_G_A	1	NA	NA	intron_variant	intron_variant	YES	NC_NA	NC_NA	5.362
NA	NA	chr12_69309502_G_T	1	NA	NA	intergenic_variant	intergenic_variant	NO	NC_NA	NC_NA	2.964
UBBP4	ENST00000648259	chr17_22141103_A_G	1	NA	NA	intron_variant	intron_variant&non_coding_transcript_variant	NO	NC_NA	NC_NA	5.158
GABRA2	ENST00000507069	chr4_46299694_C_T	1	NA	NA	intron_variant	intron_variant	YES	NC_NA	NC_NA	0.646
LINC01479	ENST00000546170	chr12_67951447_C_T	1	NA	NA	intron_variant	intron_variant&non_coding_transcript_variant	NO	NC_NA	NC_NA	12.12
NA	NA	chr14_99144885_A_C	1	NA	NA	intergenic_variant	intergenic_variant	NO	NC_NA	NC_NA	0.903
AF254982.1	ENST00000611755	chr21_10644026_G_A	1	NA	NA	upstream_gene_variant	upstream_gene_variant	YES	NC_NA	NC_NA	8.734
LINC02237	ENST00000524236	chr8_111717212_C_G	1	NA	NA	intron_variant	intron_variant&non_coding_transcript_variant	NO	NC_NA	NC_NA	2.033
AC124864.2	ENST00000652368	chr21_9638042_G_A	1	NA	NA	intron_variant	intron_variant&non_coding_transcript_variant	YES	NC_NA	NC_NA	3.576
NA	NA	chr9_5321705_C_T	1	NA	NA	intergenic_variant	intergenic_variant	NO	NC_NA	NC_NA	0.591
AL031601.2	ENST00000622823	chr10_42263800_C_G	1	NA	NA	intron_variant	intron_variant&non_coding_transcript_variant	YES	NC_NA	NC_NA	4.995
NA	NA	chr12_69296915_G_A	1	NA	NA	intergenic_variant	intergenic_variant	NO	NC_NA	NC_NA	1.128
AC116337.3	ENST00000505200	chr5_74988087_A_T	1	NA	NA	intron_variant	intron_variant&non_coding_transcript_variant	YES	NC_NA	NC_NA	0.069
NA	NA	chr7_150138368_C_T	1	NA	NA	intergenic_variant	intergenic_variant	NO	NC_NA	NC_NA	0.044
NA	NA	chr1_125112526_C_T	1	NA	NA	intergenic_variant	intergenic_variant	NO	NC_NA	NC_NA	8.656
NA	NA	chr20_30871752_T_A	1	NA	NA	intergenic_variant	intergenic_variant	NO	NC_NA	NC_NA	8.401
FRG1GP	ENST00000634617	chr22_12629682_A_C	1	NA	NA	downstream_gene_variant	downstream_gene_variant	YES	NC_NA	NC_NA	6.598
NA	NA	chr10_42174144_C_T	1	NA	NA	intergenic_variant	intergenic_variant	NO	NC_NA	NC_NA	1.805
NA	NA	chr14_23331924_T_G	1	NA	NA	intergenic_variant	intergenic_variant	NO	NC_NA	NC_NA	4.282
AC012158.1	ENST00000535684	chr12_64316594_G_C	1	NA	NA	intron_variant	intron_variant&non_coding_transcript_variant	YES	NC_NA	NC_NA	6.089
BAGE2	ENST00000470054	chr21_10444361_G_A	1	NA	NA	intron_variant	intron_variant&non_coding_transcript_variant	NO	NC_NA	NC_NA	4.896
FRG1DP	ENST00000635586	chr20_29094908_G_T	1	NA	NA	intron_variant	intron_variant&non_coding_transcript_variant	YES	NC_NA	NC_NA	5.66
NA	NA	chr9_133219459_T_G	1	NA	NA	intergenic_variant	intergenic_variant	NO	NC_NA	NC_NA	1.522
AL669831.3	ENST00000419394	chr1_701122_G_A	1	NA	NA	intron_variant	intron_variant&non_coding_transcript_variant	NO	NC_NA	NC_NA	1.405
IQSEC3	ENST00000538872	chr12_78642_G_C	1	NA	NA	intron_variant	intron_variant	YES	NC_NA	NC_NA	4.831
NA	NA	chr12_33006331_G_A	1	NA	NA	intergenic_variant	intergenic_variant	NO	NC_NA	NC_NA	1.988
MTND4P12	ENST00000498999	chr5_134927515_C_T	1	NA	NA	non_coding_transcript_exon_variant	non_coding_transcript_exon_variant	YES	TFBS	TFBS|chr5:134926335-134928588	5.427
NA	NA	chr19_40983907_C_G	1	NA	NA	intergenic_variant	intergenic_variant	NO	NC_NA	NC_NA	1.45
GUCY2EP	ENST00000531117	chr11_76705282_C_T	1	NA	NA	intron_variant	intron_variant&non_coding_transcript_variant	YES	NC_NA	NC_NA	3.004
BEST4	ENST00000372207	chr1_44785462_T_G	1	NA	NA	intron_variant	intron_variant	YES	CTCF_SITES	CTCF|chr1:44784600-44787000	1.168
NA	NA	chr1_70697814_G_T	1	NA	NA	intergenic_variant	intergenic_variant	NO	NC_NA	NC_NA	0.415
JAKMIP1	ENST00000409021	chr4_6069752_C_A	1	NA	NA	intron_variant	intron_variant	YES	NC_NA	NC_NA	0.546
NA	NA	chr1_90594829_T_A	1	NA	NA	intergenic_variant	intergenic_variant	NO	NC_NA	NC_NA	9.653
NA	NA	chr11_42259262_G_A	1	NA	NA	intergenic_variant	intergenic_variant	NO	NC_NA	NC_NA	0.5
AC006158.3	ENST00000420524	chrY_9396830_G_A	1	NA	NA	intron_variant	intron_variant&non_coding_transcript_variant	YES	DISTAL_PROMOTERS	TSPY3_ENSG00000228927	4.023
AC107982.1	ENST00000507171	chr17_18842396_A_T	1	NA	NA	downstream_gene_variant	downstream_gene_variant	YES	NC_NA	NC_NA	2.932
NA	NA	chr17_26956447_C_G	1	NA	NA	intergenic_variant	intergenic_variant	NO	NC_NA	NC_NA	1.815
NA	NA	chr15_53035440_A_C	1	NA	NA	intergenic_variant	intergenic_variant	NO	NC_NA	NC_NA	0.385
MLLT3	ENST00000380338	chr9_20522284_C_A	1	NA	NA	intron_variant	intron_variant	YES	NC_NA	NC_NA	1.972
MIR663AHG	ENST00000594130	chr20_26229985_C_A	1	NA	NA	intron_variant	intron_variant&non_coding_transcript_variant	NO	NC_NA	NC_NA	0.029
DUXAP9	ENST00000621361	chr14_19058440_G_T	1	NA	NA	upstream_gene_variant	upstream_gene_variant	YES	NC_NA	NC_NA	8.92
MIR646HG	ENST00000437035	chr20_60332177_C_T	1	NA	NA	intron_variant	intron_variant&non_coding_transcript_variant	NO	NC_NA	NC_NA	1.224
ST7	ENST00000265437	chr7_117086876_G_C	1	NA	NA	intron_variant	intron_variant	YES	NC_NA	NC_NA	3.412
PGM5P4-AS1	ENST00000652488	chr2_113540081_A_G	1	NA	NA	intron_variant	intron_variant&non_coding_transcript_variant	YES	LINCRNAS	PGM5P4-AS1_ENSG00000231943	5.197
DNMT3A	ENST00000264709	chr2_25290339_G_T	1	NA	NA	intron_variant	intron_variant	YES	NC_NA	NC_NA	1.345
NA	NA	chr21_9859982_C_A	1	NA	NA	intergenic_variant	intergenic_variant	NO	NC_NA	NC_NA	15.61
CEP44	ENST00000457424	chr4_174313334_A_T	1	NA	NA	intron_variant	intron_variant	YES	NC_NA	NC_NA	0.353
NA	NA	chr20_28636179_C_A	1	NA	NA	intergenic_variant	intergenic_variant	NO	NC_NA	NC_NA	9.433
NA	NA	chr20_30630332_A_C	1	NA	NA	intergenic_variant	intergenic_variant	NO	NC_NA	NC_NA	11.91
NA	NA	chr21_10271913_G_A	1	NA	NA	intergenic_variant	intergenic_variant	NO	CTCF_SITES	CTCF|chr21:10271800-10272600	7.814
AC120193.1	ENST00000519689	chr8_24628066_A_T	1	NA	NA	intron_variant	intron_variant&non_coding_transcript_variant	NO	NC_NA	NC_NA	3.562
AC093627.1	ENST00000465755	chr7_78050_G_A	1	NA	NA	intron_variant	intron_variant&non_coding_transcript_variant	YES	NC_NA	NC_NA	5.324
BAGE2	ENST00000496773	chr21_10454522_G_C	1	NA	NA	intron_variant	intron_variant&non_coding_transcript_variant	YES	NC_NA	NC_NA	6.36
GPC5	ENST00000377067	chr13_92154985_C_T	1	NA	NA	intron_variant	intron_variant	YES	NC_NA	NC_NA	2.739
NA	NA	chr2_91497697_G_A	1	NA	NA	intergenic_variant	intergenic_variant	NO	OPEN_CHROMATIN	openChromatin|chr2:91497472-91497808	3.056
NA	NA	chr7_52476834_A_G	1	NA	NA	intergenic_variant	intergenic_variant	NO	NC_NA	NC_NA	5.108
NPM2	ENST00000397940	chr8_22021691_G_A	1	NA	NA	upstream_gene_variant	upstream_gene_variant	YES	NC_NA	NC_NA	0.655
AC083805.1	ENST00000499481	chr12_57866752_T_G	1	NA	NA	downstream_gene_variant	downstream_gene_variant	YES	NC_NA	NC_NA	12.34
NA	NA	chr9_88903791_C_T	1	NA	NA	intergenic_variant	intergenic_variant	NO	NC_NA	NC_NA	2.266
OR5M6P	ENST00000530227	chr11_56515012_C_A	1	NA	NA	upstream_gene_variant	upstream_gene_variant	YES	NC_NA	NC_NA	3.061
NA	NA	chr4_73797311_G_C	1	NA	NA	intergenic_variant	intergenic_variant	NO	NC_NA	NC_NA	1.005
POTEA	ENST00000519951	chr8_43346176_T_C	1	NA	NA	intron_variant	intron_variant	YES	NC_NA	NC_NA	2.448
NA	NA	chrX_68960389_A_T	1	NA	NA	intergenic_variant	intergenic_variant	NO	NC_NA	NC_NA	3.022
DEFB122	ENST00000433453	chr20_31418369_T_A	1	NA	NA	downstream_gene_variant	downstream_gene_variant	YES	NC_NA	NC_NA	8.847
NA	NA	chr22_11575038_C_T	1	NA	NA	intergenic_variant	intergenic_variant	NO	NC_NA	NC_NA	12.65
NA	NA	chr11_91478719_A_T	1	NA	NA	intergenic_variant	intergenic_variant	NO	NC_NA	NC_NA	2.957
CENPT	ENST00000562787	chr16_67841529_A_C	1	NA	NA	intron_variant	intron_variant	YES	DISTAL_PROMOTERS;CTCF_SITES	THAP11_ENSG00000168286;CTCF|chr16:67841400-67841800	2.875
NA	NA	chr12_72940111_C_T	1	NA	NA	intergenic_variant	intergenic_variant	NO	NC_NA	NC_NA	4.935
WDR70	ENST00000265107	chr5_37455601_A_T	1	NA	NA	intron_variant	intron_variant	YES	NC_NA	NC_NA	9.716
PIK3C2B	ENST00000367187	chr1_204494971_C_G	1	NA	NA	upstream_gene_variant	upstream_gene_variant	YES	NC_NA	NC_NA	13.12
MYO5BP2	ENST00000449815	chr9_62855759_T_A	1	NA	NA	upstream_gene_variant	upstream_gene_variant	YES	NC_NA	NC_NA	3.627
NA	NA	chr12_69309499_G_T	1	NA	NA	intergenic_variant	intergenic_variant	NO	NC_NA	NC_NA	2.868
NA	NA	chr3_94758095_C_G	1	NA	NA	intergenic_variant	intergenic_variant	NO	NC_NA	NC_NA	0.416
NA	NA	chr4_6755704_G_A	1	NA	NA	intergenic_variant	intergenic_variant	NO	NC_NA	NC_NA	5.361
MAP3K15	ENST00000338883	chrX_19442542_G_T	1	NA	NA	intron_variant	intron_variant	YES	NC_NA	NC_NA	1.366
LINC02786	ENST00000641212	chr1_38133339_T_C	1	NA	NA	intron_variant	intron_variant&non_coding_transcript_variant	YES	NC_NA	NC_NA	1.047
NA	NA	chr9_41417607_T_C	1	NA	NA	intergenic_variant	intergenic_variant	NO	NC_NA	NC_NA	0.637
CAPN2	ENST00000295006	chr1_223774154_A_C	1	NA	NA	intron_variant	intron_variant	YES	NC_NA	NC_NA	0.608
NA	NA	chr15_98298781_C_T	1	NA	NA	intergenic_variant	intergenic_variant	NO	NC_NA	NC_NA	1.344
NA	NA	chr10_119184932_A_G	1	NA	NA	intergenic_variant	intergenic_variant	NO	NC_NA	NC_NA	0.42
LINC01410	ENST00000424345	chr9_62803469_T_A	1	NA	NA	intron_variant	intron_variant&non_coding_transcript_variant	YES	NC_NA	NC_NA	7.068
NA	NA	chr22_12328207_T_A	1	NA	NA	intergenic_variant	intergenic_variant	NO	NC_NA	NC_NA	6.131
CR392039.1	ENST00000577708	chr21_8989683_C_T	1	NA	NA	downstream_gene_variant	downstream_gene_variant	YES	NC_NA	NC_NA	9.035
NA	NA	chr20_21924824_T_A	1	NA	NA	intergenic_variant	intergenic_variant	NO	NC_NA	NC_NA	1.909
GNG2	ENST00000335281	chr14_51957016_G_C	1	NA	NA	intron_variant	intron_variant	YES	NC_NA	NC_NA	0.261
AC233724.3	ENST00000512613	chr5_17599172_G_A	1	NA	NA	upstream_gene_variant	upstream_gene_variant	YES	DISTAL_PROMOTERS;CTCF_SITES	TAF11L10_ENSG00000284356;CTCF|chr5:17599000-17599400	5.52
NA	NA	chr17_27365241_G_C	1	NA	NA	intergenic_variant	intergenic_variant	NO	TFBS	TFBS|chr17:27365134-27366014	1.567
AC096996.3	ENST00000667168	chr16_48048649_C_T	1	NA	NA	downstream_gene_variant	downstream_gene_variant	YES	NC_NA	NC_NA	12.62
MZT1	ENST00000377818	chr13_72726744_G_A	1	NA	NA	intron_variant	intron_variant	YES	DISTAL_PROMOTERS	BORA_ENSG00000136122	0.204
AC124864.2	ENST00000652368	chr21_9647902_C_A	1	NA	NA	intron_variant	intron_variant&non_coding_transcript_variant	YES	NC_NA	NC_NA	4.393
PRKCA	ENST00000413366	chr17_66766363_C_T	1	NA	NA	intron_variant	intron_variant	YES	NC_NA	NC_NA	2.264
ANK2	ENST00000357077	chr4_113062334_T_C	1	NA	NA	intron_variant	intron_variant	YES	NC_NA	NC_NA	4.162
NA	NA	chr2_106726682_G_A	1	NA	NA	intergenic_variant	intergenic_variant	NO	NC_NA	NC_NA	9.893
NA	NA	chr6_90849786_C_T	1	NA	NA	intergenic_variant	intergenic_variant	NO	ENHANCERS	enhancer|chr6:90849000-90850400	3.189
ITPR2	ENST00000381340	chr12_26686510_A_C	1	373	p.Thr373%3D	synonymous_variant	synonymous_variant	YES	CDS	ITPR2	10.47
NA	NA	chr4_190109207_C_T	1	NA	NA	intergenic_variant	intergenic_variant	NO	NC_NA	NC_NA	8.745
AC233702.7	ENST00000579239	chr17_21540114_A_G	1	NA	NA	intron_variant	intron_variant&non_coding_transcript_variant	YES	NC_NA	NC_NA	2.166
NA	NA	chrX_24297817_T_G	1	NA	NA	intergenic_variant	intergenic_variant	NO	NC_NA	NC_NA	8.747
FLNB	ENST00000490882	chr3_58080822_A_C	1	NA	NA	intron_variant	intron_variant	YES	NC_NA	NC_NA	2.104
LPA	ENST00000316300	chr6_160633510_C_T	1	NA	NA	intron_variant	intron_variant	YES	NC_NA	NC_NA	0.516
PDE1C	ENST00000396193	chr7_31820985_C_A	1	NA	NA	intron_variant	intron_variant	YES	NC_NA	NC_NA	10.62
NA	NA	chr14_31899683_T_G	1	NA	NA	intergenic_variant	intergenic_variant	NO	NC_NA	NC_NA	8.138
NA	NA	chr6_33941198_G_T	1	NA	NA	intergenic_variant	intergenic_variant	NO	NC_NA	NC_NA	19.9
PDE10A	ENST00000366882	chr6_165596482_A_C	1	NA	NA	intron_variant	intron_variant	YES	NC_NA	NC_NA	1.164
SDHAP3	ENST00000652578	chr5_1574291_T_C	1	NA	NA	non_coding_transcript_exon_variant	non_coding_transcript_exon_variant	YES	NC_NA	NC_NA	5.249
NA	NA	chr1_5047710_T_C	1	NA	NA	intergenic_variant	intergenic_variant	NO	NC_NA	NC_NA	1.865
REXO1L10P	ENST00000615707	chr8_85741681_C_G	1	NA	NA	downstream_gene_variant	downstream_gene_variant	YES	NC_NA	NC_NA	8.278
NA	NA	chr18_29135652_C_A	1	NA	NA	intergenic_variant	intergenic_variant	NO	NC_NA	NC_NA	11.05
NA	NA	chr22_12640849_T_G	1	NA	NA	intergenic_variant	intergenic_variant	NO	NC_NA	NC_NA	5.078
PVT1	ENST00000660438	chr8_127912991_A_C	1	NA	NA	intron_variant	intron_variant&non_coding_transcript_variant	YES	NC_NA	NC_NA	0.88
NA	NA	chr12_98381293_C_A	1	NA	NA	intergenic_variant	intergenic_variant	NO	NC_NA	NC_NA	1.947
NA	NA	chr20_61192571_C_T	1	NA	NA	intergenic_variant	intergenic_variant	NO	NC_NA	NC_NA	2.64
DOCK8	ENST00000432829	chr9_232012_A_G	1	NA	NA	intron_variant	intron_variant	YES	NC_NA	NC_NA	2.295
NA	NA	chr6_137059763_G_A	1	NA	NA	intergenic_variant	intergenic_variant	NO	NC_NA	NC_NA	2.833
NA	NA	chr2_113762190_C_A	1	NA	NA	intergenic_variant	intergenic_variant	NO	NC_NA	NC_NA	0.591
PIK3AP1	ENST00000339364	chr10_96676673_G_T	1	NA	NA	intron_variant	intron_variant	YES	NC_NA	NC_NA	4.679
C10orf90	ENST00000284694	chr10_126449992_C_A	1	NA	NA	intron_variant	intron_variant	YES	NC_NA	NC_NA	11.32
NA	NA	chr13_112368482_C_T	1	NA	NA	intergenic_variant	intergenic_variant	NO	NC_NA	NC_NA	5.67
NA	NA	chr7_46835266_G_T	1	NA	NA	intergenic_variant	intergenic_variant	NO	NC_NA	NC_NA	2.927
AC008467.1	ENST00000512693	chr5_109326705_G_A	1	NA	NA	upstream_gene_variant	upstream_gene_variant	YES	ENHANCERS	enhancer|chr5:109326600-109326800	6.004
AC233702.1	ENST00000618784	chr17_21645563_G_A	1	NA	NA	downstream_gene_variant	downstream_gene_variant	YES	NC_NA	NC_NA	0.269
AL035665.1	ENST00000428495	chr20_40695170_C_T	1	NA	NA	downstream_gene_variant	downstream_gene_variant	YES	NC_NA	NC_NA	5.897
NA	NA	chr6_18838121_T_G	1	NA	NA	intergenic_variant	intergenic_variant	NO	NC_NA	NC_NA	1.341
SHANK2	ENST00000338508	chr11_70514227_G_A	1	NA	NA	intron_variant	intron_variant	YES	NC_NA	NC_NA	1.73
CNTLN	ENST00000380647	chr9_17264519_T_C	1	NA	NA	intron_variant	intron_variant	YES	NC_NA	NC_NA	2.223
FRG1GP	ENST00000634617	chr22_12631169_G_A	1	NA	NA	downstream_gene_variant	downstream_gene_variant	YES	CTCF_SITES;TFBS	CTCF|chr22:12630600-12631400;TFBS|chr22:12631026-12631293	6.718
NA	NA	chr6_29777032_T_G	1	NA	NA	intergenic_variant	intergenic_variant	NO	NC_NA	NC_NA	2.712
RHBDF2	ENST00000313080	chr17_76491311_C_G	1	NA	NA	intron_variant	intron_variant	YES	NC_NA	NC_NA	0.224
AC097499.2	ENST00000651223	chr2_125677090_G_T	1	NA	NA	intron_variant	intron_variant&non_coding_transcript_variant	YES	NC_NA	NC_NA	1.558
ESRRAP2	ENST00000427890	chr13_21275489_C_T	1	NA	NA	intron_variant	intron_variant&non_coding_transcript_variant	NO	NC_NA	NC_NA	1.657
LYZL2	ENST00000375318	chr10_30626403_G_A	1	NA	NA	intron_variant	intron_variant	YES	NC_NA	NC_NA	0.207
RSRC2	ENST00000331738	chr12_122520895_C_T	1	NA	NA	intron_variant	intron_variant	YES	ENHANCERS	enhancer|chr12:122520800-122521000	15.48
AC019211.1	ENST00000432993	chr2_220139218_C_T	1	NA	NA	intron_variant	intron_variant&non_coding_transcript_variant	YES	NC_NA	NC_NA	3.189
PITPNB	ENST00000634017	chr22_27913018_T_G	1	NA	NA	intron_variant	intron_variant	YES	NC_NA	NC_NA	3.35
DUXAP10	ENST00000614614	chr14_19286779_C_G	1	NA	NA	intron_variant	intron_variant&non_coding_transcript_variant	NO	NC_NA	NC_NA	0.142
AC129807.1	ENST00000670278	chr3_81857282_G_C	1	NA	NA	intron_variant	intron_variant&non_coding_transcript_variant	YES	LINCRNAS	AC129807.1_ENSG00000242009	2.732
CMAHP	ENST00000643807	chr6_25261761_T_A	1	NA	NA	intron_variant	intron_variant&non_coding_transcript_variant	YES	NC_NA	NC_NA	4.879
NA	NA	chrX_149288831_T_G	1	NA	NA	intergenic_variant	intergenic_variant	NO	NC_NA	NC_NA	0.287
KCNJ12	ENST00000583088	chr17_21402340_T_C	1	NA	NA	intron_variant	intron_variant	YES	NC_NA	NC_NA	5.473
BAGE2	ENST00000496773	chr21_10470293_C_A	1	NA	NA	intron_variant	intron_variant&non_coding_transcript_variant	YES	NC_NA	NC_NA	4.493
AL356585.3	ENST00000625196	chr13_18336960_G_A	1	NA	NA	intron_variant	intron_variant&non_coding_transcript_variant	YES	NC_NA	NC_NA	7.867
SPAG11A	ENST00000326558	chr8_7852523_G_A	1	NA	NA	intron_variant	intron_variant	YES	NC_NA	NC_NA	3.938
AC010997.3	ENST00000418818	chr10_75355314_C_T	1	NA	NA	intron_variant	intron_variant&non_coding_transcript_variant	YES	NC_NA	NC_NA	3.123
PDE4D	ENST00000340635	chr5_59756509_T_C	1	NA	NA	intron_variant	intron_variant	YES	NC_NA	NC_NA	5.287
SEC22B4P	ENST00000643391	chr1_146329790_G_T	1	NA	NA	intron_variant	intron_variant&non_coding_transcript_variant	YES	NC_NA	NC_NA	0.886
GPC6	ENST00000377047	chr13_93456152_A_G	1	NA	NA	intron_variant	intron_variant	YES	NC_NA	NC_NA	21.2
AC091489.1	ENST00000563866	chr16_18167453_G_T	1	NA	NA	intron_variant	intron_variant&non_coding_transcript_variant	YES	NC_NA	NC_NA	0.159
SLC9B1P2	ENST00000398120	chr2_91932148_G_A	1	NA	NA	upstream_gene_variant	upstream_gene_variant	YES	NC_NA	NC_NA	14.52
RPS3AP53	ENST00000454716	chr3_15144487_G_T	1	NA	NA	downstream_gene_variant	downstream_gene_variant	YES	NC_NA	NC_NA	0.115
NA	NA	chr6_366608_A_G	1	NA	NA	intergenic_variant	intergenic_variant	NO	NC_NA	NC_NA	6.535
SHROOM3	ENST00000296043	chr4_76506195_T_G	1	NA	NA	intron_variant	intron_variant	YES	NC_NA	NC_NA	2.749
RP9	ENST00000297157	chr7_33094922_C_G	1	NA	NA	3_prime_UTR_variant	3_prime_UTR_variant	YES	3_PRIME_UTRS	RP9_ENSG00000164610	6.367
SLC9B1P3	ENST00000452667	chr10_38642856_T_C	1	NA	NA	intron_variant	intron_variant&non_coding_transcript_variant	YES	NC_NA	NC_NA	2.974
PTPRQ	ENST00000644991	chr12_80512059_G_A	1	NA	NA	intron_variant	intron_variant	YES	NC_NA	NC_NA	1.924
NA	NA	chr2_88676491_A_C	1	NA	NA	intergenic_variant	intergenic_variant	NO	NC_NA	NC_NA	5.775
AC092078.2	ENST00000662551	chr15_48046890_G_A	1	NA	NA	intron_variant	intron_variant&non_coding_transcript_variant	YES	NC_NA	NC_NA	9.933
NA	NA	chr10_18810493_C_A	1	NA	NA	intergenic_variant	intergenic_variant	NO	NC_NA	NC_NA	0.139
LINC01667	ENST00000623554	chr21_9787016_T_C	1	NA	NA	intron_variant	intron_variant&non_coding_transcript_variant	NO	NC_NA	NC_NA	3.433
AC010620.2	ENST00000600135	chr19_21241099_G_T	1	NA	NA	intron_variant	intron_variant&non_coding_transcript_variant	YES	NC_NA	NC_NA	0.912
NA	NA	chr5_75934932_G_T	1	NA	NA	intergenic_variant	intergenic_variant	NO	NC_NA	NC_NA	3.365
ARHGAP26	ENST00000274498	chr5_143013716_T_G	1	NA	NA	intron_variant	intron_variant	YES	NC_NA	NC_NA	5.226
PPP4R1L	ENST00000650934	chr20_58260973_T_G	1	NA	NA	intron_variant	intron_variant&non_coding_transcript_variant	YES	NC_NA	NC_NA	9.154
CELA2A	ENST00000359621	chr1_15455931_C_G	1	NA	NA	upstream_gene_variant	upstream_gene_variant	YES	DISTAL_PROMOTERS	CELA2A_ENSG00000142615	2.174
AL355493.1	ENST00000422707	chr10_27334103_G_A	1	NA	NA	intron_variant	intron_variant&non_coding_transcript_variant	YES	NC_NA	NC_NA	0.674
CR381670.2	ENST00000651312	chr21_8837905_G_A	1	NA	NA	upstream_gene_variant	upstream_gene_variant	YES	NC_NA	NC_NA	9.532
NA	NA	chr21_5223339_G_A	1	NA	NA	intergenic_variant	intergenic_variant	NO	NC_NA	NC_NA	13.24
USP32	ENST00000300896	chr17_60260323_G_C	1	NA	NA	intron_variant	intron_variant	YES	NC_NA	NC_NA	0.785
IFNG-AS1	ENST00000674322	chr12_68033386_C_T	1	NA	NA	intron_variant	intron_variant&non_coding_transcript_variant	YES	NC_NA	NC_NA	0.214
IFNG	ENST00000229135	chr12_68156370_G_A	1	NA	NA	intron_variant	intron_variant	YES	ENHANCERS	enhancer|chr12:68156200-68156400	1.335
ABHD17C	ENST00000258884	chr15_80713354_C_T	1	NA	NA	intron_variant	intron_variant	YES	NC_NA	NC_NA	0.168
NA	NA	chr9_116106354_C_T	1	NA	NA	intergenic_variant	intergenic_variant	NO	NC_NA	NC_NA	5.88
AL589743.3	ENST00000604121	chr14_19203038_A_G	1	NA	NA	upstream_gene_variant	upstream_gene_variant	YES	NC_NA	NC_NA	14.53
FRG1BP	ENST00000278882	chr20_30381684_A_G	1	NA	NA	intron_variant	intron_variant&non_coding_transcript_variant	YES	NC_NA	NC_NA	5.931
ZNF124	ENST00000472531	chr1_247128386_G_A	1	NA	NA	intron_variant	intron_variant	NO	NC_NA	NC_NA	7.114
BAGE2	ENST00000470054	chr21_10412805_A_G	1	NA	NA	upstream_gene_variant	upstream_gene_variant	NO	NC_NA	NC_NA	8.457
GRIN2B	ENST00000609686	chr12_13959786_G_T	1	NA	NA	intron_variant	intron_variant	YES	NC_NA	NC_NA	0.447
IGHV4-31	ENST00000438142	chr14_106351464_A_G	1	NA	NA	upstream_gene_variant	upstream_gene_variant	YES	NC_NA	NC_NA	6.027
LINC02028	ENST00000432154	chr3_194060856_C_T	1	NA	NA	intron_variant	intron_variant&non_coding_transcript_variant	YES	NC_NA	NC_NA	8.501
SATB1-AS1	ENST00000425799	chr3_18907154_T_C	1	NA	NA	intron_variant	intron_variant&non_coding_transcript_variant	NO	NC_NA	NC_NA	2.379
NA	NA	chr9_29381497_C_G	1	NA	NA	intergenic_variant	intergenic_variant	NO	NC_NA	NC_NA	3.929
AL356534.1	ENST00000651326	chr6_126409490_G_C	1	NA	NA	intron_variant	intron_variant&non_coding_transcript_variant	NO	NC_NA	NC_NA	1.904
NA	NA	chr15_20366392_G_T	1	NA	NA	intergenic_variant	intergenic_variant	NO	NC_NA	NC_NA	1.569
LPIN2	ENST00000261596	chr18_2948078_A_C	1	NA	NA	intron_variant	intron_variant	YES	CTCF_SITES	CTCF|chr18:2947800-2948600	7.293
AC026785.1	ENST00000505520	chr5_17309941_T_C	1	NA	NA	downstream_gene_variant	downstream_gene_variant	YES	NC_NA	NC_NA	4.02
SFSWAP	ENST00000541286	chr12_131767341_C_G	1	NA	NA	intron_variant	intron_variant	YES	NC_NA	NC_NA	1.083
MIR4703	ENST00000577728	chr13_51552184_C_T	1	NA	NA	upstream_gene_variant	upstream_gene_variant	YES	LINCRNAS	INTS6-AS1_ENSG00000236778	3.742
CU104787.1	ENST00000624155	chr22_11063122_T_A	1	NA	NA	upstream_gene_variant	upstream_gene_variant	YES	NC_NA	NC_NA	8.32
FRG1GP	ENST00000634617	chr22_12599282_C_A	1	NA	NA	upstream_gene_variant	upstream_gene_variant	YES	NC_NA	NC_NA	8.002
AL138962.1	ENST00000417987	chr13_47834337_G_T	1	NA	NA	intron_variant	intron_variant&non_coding_transcript_variant	YES	NC_NA	NC_NA	0.818
OPHN1	ENST00000355520	chrX_68075779_C_A	1	NA	NA	intron_variant	intron_variant	YES	NC_NA	NC_NA	0.968
NA	NA	chr6_134729263_T_G	1	NA	NA	intergenic_variant	intergenic_variant	NO	NC_NA	NC_NA	1.312
COG2	ENST00000366669	chr1_230637896_G_C	1	NA	NA	upstream_gene_variant	upstream_gene_variant	YES	NC_NA	NC_NA	0.566
EGFLAM	ENST00000354891	chr5_38417390_T_G	1	NA	NA	intron_variant	intron_variant	YES	NC_NA	NC_NA	1.017
LINC02821	ENST00000552324	chr12_70184122_C_G	1	NA	NA	intron_variant	intron_variant&non_coding_transcript_variant	YES	NC_NA	NC_NA	4.391
LINC01446	ENST00000380970	chr7_53685165_G_C	1	NA	NA	intron_variant	intron_variant&non_coding_transcript_variant	YES	NC_NA	NC_NA	0.14
NA	NA	chr1_165592554_T_G	1	NA	NA	intergenic_variant	intergenic_variant	NO	NC_NA	NC_NA	11.26
ATF7IP	ENST00000544627	chr12_14409678_G_A	1	NA	NA	intron_variant	intron_variant	YES	NC_NA	NC_NA	9.681
AC006487.1	ENST00000514506	chr17_49530530_C_T	1	NA	NA	intron_variant	intron_variant&non_coding_transcript_variant	YES	NC_NA	NC_NA	3.833
NA	NA	chr4_28058113_C_T	1	NA	NA	intergenic_variant	intergenic_variant	NO	NC_NA	NC_NA	1.138
NA	NA	chr9_63824868_T_A	1	NA	NA	intergenic_variant	intergenic_variant	NO	OPEN_CHROMATIN	openChromatin|chr9:63824860-63825142	1.97
MERTK	ENST00000295408	chr2_111894278_C_A	1	NA	NA	upstream_gene_variant	upstream_gene_variant	YES	NC_NA	NC_NA	1.302
CR381670.2	ENST00000651312	chr21_8834328_A_T	1	NA	NA	intron_variant	intron_variant&non_coding_transcript_variant	YES	NC_NA	NC_NA	7.394
NA	NA	chr10_106381676_T_G	1	NA	NA	intergenic_variant	intergenic_variant	NO	NC_NA	NC_NA	1.116
PGBD5	ENST00000391860	chr1_230375679_A_T	1	NA	NA	intron_variant	intron_variant	YES	NC_NA	NC_NA	0.5
UBE2R2-AS1	ENST00000668091	chr9_33804110_T_A	1	NA	NA	upstream_gene_variant	upstream_gene_variant	YES	NC_NA	NC_NA	3.642
FRG1EP	ENST00000634469	chr20_29500144_A_C	1	NA	NA	upstream_gene_variant	upstream_gene_variant	YES	NC_NA	NC_NA	13.07
AC079801.1	ENST00000623753	chr21_5238908_A_C	1	NA	NA	intron_variant	intron_variant&non_coding_transcript_variant	YES	NC_NA	NC_NA	8.654
NA	NA	chr3_161953139_C_A	1	NA	NA	intergenic_variant	intergenic_variant	NO	NC_NA	NC_NA	0.764
NUBPL	ENST00000281081	chr14_31641583_G_A	1	NA	NA	intron_variant	intron_variant	YES	NC_NA	NC_NA	1.907
NA	NA	chr5_12418994_C_G	1	NA	NA	intergenic_variant	intergenic_variant	NO	NC_NA	NC_NA	0.211
SRGAP1	ENST00000355086	chr12_64126051_G_A	1	767	p.Gly767Ser	missense_variant	missense_variant	YES	CDS	SRGAP1	28.9
ZNF442	ENST00000242804	chr19_12369799_A_G	1	NA	NA	upstream_gene_variant	upstream_gene_variant	YES	NC_NA	NC_NA	0.931
CYP7B1	ENST00000310193	chr8_64647827_C_T	1	NA	NA	intron_variant	intron_variant	YES	NC_NA	NC_NA	3.24
NA	NA	chr20_54918148_C_T	1	NA	NA	intergenic_variant	intergenic_variant	NO	NC_NA	NC_NA	0.663
PPARGC1A	ENST00000264867	chr4_23864756_G_A	1	NA	NA	intron_variant	intron_variant	YES	NC_NA	NC_NA	14.84
AEBP2	ENST00000512223	chr12_19642911_G_T	1	NA	NA	intron_variant	intron_variant	NO	ENHANCERS	enhancer|chr12:19642200-19643200	1.499
RN7SL658P	ENST00000463595	chrX_16542041_A_C	1	NA	NA	upstream_gene_variant	upstream_gene_variant	YES	NC_NA	NC_NA	3.281
RUBCNL	ENST00000676114	chr13_46384209_G_C	1	NA	NA	intron_variant	intron_variant	YES	NC_NA	NC_NA	0.382
AC073210.3	ENST00000663172	chr7_64953874_C_A	1	NA	NA	downstream_gene_variant	downstream_gene_variant	YES	NC_NA	NC_NA	0.715
RNU1-61P	ENST00000516107	chr6_32546465_T_C	1	NA	NA	downstream_gene_variant	downstream_gene_variant	YES	NC_NA	NC_NA	3.035
NA	NA	chr20_28637013_C_A	1	NA	NA	intergenic_variant	intergenic_variant	NO	NC_NA	NC_NA	3.092
REXO1L8P	ENST00000604378	chr8_85645843_C_T	1	NA	NA	intron_variant	intron_variant&non_coding_transcript_variant	YES	NC_NA	NC_NA	2.492
NA	NA	chr9_41258765_T_C	1	NA	NA	intergenic_variant	intergenic_variant	NO	NC_NA	NC_NA	7.323
NA	NA	chr8_79578862_C_G	1	NA	NA	intergenic_variant	intergenic_variant	NO	NC_NA	NC_NA	0.639
VXN	ENST00000305454	chr8_66504412_A_C	1	NA	NA	intron_variant	intron_variant	YES	NC_NA	NC_NA	6.343
BOD1L1	ENST00000040738	chr4_13609763_C_G	1	NA	NA	intron_variant	intron_variant	YES	NC_NA	NC_NA	3.804
EGFR	ENST00000275493	chr7_55202044_G_A	1	NA	NA	intron_variant	intron_variant	YES	NC_NA	NC_NA	3.112
CCNT2P1	ENST00000423082	chr1_111005708_T_A	1	NA	NA	downstream_gene_variant	downstream_gene_variant	YES	NC_NA	NC_NA	8.681
PRIM2	ENST00000615550	chr6_57451445_T_C	1	NA	NA	intron_variant	intron_variant	YES	NC_NA	NC_NA	0.713
ZNF547	ENST00000282282	chr19_57373433_G_C	1	NA	NA	intron_variant	intron_variant	YES	NC_NA	NC_NA	0.216
LINC02326	ENST00000650159	chr14_28992239_C_T	1	NA	NA	intron_variant	intron_variant&non_coding_transcript_variant	YES	NC_NA	NC_NA	3.33
YEATS4	ENST00000247843	chr12_69361755_C_G	1	NA	NA	intron_variant	intron_variant	YES	NC_NA	NC_NA	1.628
NA	NA	chr22_11055219_A_G	1	NA	NA	intergenic_variant	intergenic_variant	NO	NC_NA	NC_NA	14
NA	NA	chr12_78655503_G_A	1	NA	NA	intergenic_variant	intergenic_variant	NO	NC_NA	NC_NA	2.033
NA	NA	chr3_175960152_C_A	1	NA	NA	intergenic_variant	intergenic_variant	NO	NC_NA	NC_NA	1.173
IGHV3-7	ENST00000390598	chr14_106062206_T_A	1	NA	NA	missense_variant	missense_variant	YES	CTCF_SITES	CTCF|chr14:106061600-106062600	11.05
SNORA70	ENST00000516390	chr21_9906913_C_T	1	NA	NA	upstream_gene_variant	upstream_gene_variant	YES	NC_NA	NC_NA	1.097
MYO9B	ENST00000595618	chr19_17192283_C_A	1	NA	NA	intron_variant	intron_variant	YES	NC_NA	NC_NA	3.375
AC025575.1	ENST00000548497	chr12_71061451_C_T	1	NA	NA	intron_variant	intron_variant&non_coding_transcript_variant	YES	NC_NA	NC_NA	8.934
FHAD1	ENST00000358897	chr1_15379480_G_A	1	NA	NA	intron_variant	intron_variant	YES	NC_NA	NC_NA	3.179
NA	NA	chr1_199737918_C_G	1	NA	NA	intergenic_variant	intergenic_variant	NO	NC_NA	NC_NA	5.59
OR4C3	ENST00000319856	chr11_48321969_T_A	1	NA	NA	upstream_gene_variant	upstream_gene_variant	YES	NC_NA	NC_NA	4.463
NA	NA	chr15_99536152_G_A	1	NA	NA	intergenic_variant	intergenic_variant	NO	NC_NA	NC_NA	0.221
AC025508.1	ENST00000665144	chr8_107869685_C_G	1	NA	NA	intron_variant	intron_variant&non_coding_transcript_variant	YES	NC_NA	NC_NA	13.12
NA	NA	chr12_82080840_G_C	1	NA	NA	intergenic_variant	intergenic_variant	NO	NC_NA	NC_NA	3.109
NA	NA	chr21_5219002_A_T	1	NA	NA	intergenic_variant	intergenic_variant	NO	NC_NA	NC_NA	9.669
HMGB3P5	ENST00000428894	chr10_110452069_G_T	1	NA	NA	downstream_gene_variant	downstream_gene_variant	YES	NC_NA	NC_NA	2.133
C21orf62	ENST00000479548	chr21_32800803_C_A	1	NA	NA	intron_variant	intron_variant	YES	NC_NA	NC_NA	1.964
AC109131.1	ENST00000669633	chr3_182152492_C_A	1	NA	NA	intron_variant	intron_variant&non_coding_transcript_variant	YES	NC_NA	NC_NA	8.268
NA	NA	chr14_53900836_T_G	1	NA	NA	intergenic_variant	intergenic_variant	NO	ENHANCERS	enhancer|chr14:53900799-53901001	0.123
NA	NA	chr6_51004341_C_G	1	NA	NA	intergenic_variant	intergenic_variant	NO	NC_NA	NC_NA	0.35
POTEG	ENST00000547848	chr14_19407251_C_T	1	NA	NA	intron_variant	intron_variant	YES	NC_NA	NC_NA	5.51
AL096828.1	ENST00000423020	chr20_63180589_G_A	1	NA	NA	intron_variant	intron_variant&non_coding_transcript_variant	YES	CTCF_SITES	CTCF|chr20:63179200-63181000	1.69
AC080132.1	ENST00000667550	chr4_43795651_C_T	1	NA	NA	intron_variant	intron_variant&non_coding_transcript_variant	YES	NC_NA	NC_NA	0.006
NA	NA	chr12_11612000_C_A	1	NA	NA	intergenic_variant	intergenic_variant	NO	NC_NA	NC_NA	0.78
PIP4K2B	ENST00000619039	chr17_38798157_C_G	1	NA	NA	intron_variant	intron_variant	YES	NC_NA	NC_NA	6.241
NA	NA	chr8_116415924_G_A	1	NA	NA	intergenic_variant	intergenic_variant	NO	NC_NA	NC_NA	0.808
TLK2	ENST00000326270	chr17_62503436_G_T	1	NA	NA	intron_variant	intron_variant	YES	NC_NA	NC_NA	1.956
NA	NA	chr3_175928220_C_A	1	NA	NA	intergenic_variant	intergenic_variant	NO	NC_NA	NC_NA	6.003
NA	NA	chr5_51298438_G_T	1	NA	NA	intergenic_variant	intergenic_variant	NO	NC_NA	NC_NA	18.37
NA	NA	chr9_41251359_A_C	1	NA	NA	intergenic_variant	intergenic_variant	NO	NC_NA	NC_NA	8.511
RBAK	ENST00000396912	chr7_5051283_C_T	1	NA	NA	intron_variant	intron_variant	YES	NC_NA	NC_NA	8.931
BMP7	ENST00000395863	chr20_57217837_T_A	1	NA	NA	intron_variant	intron_variant	YES	TFBS	TFBS|chr20:57216530-57219649	3.136
AC020656.2	ENST00000613291	chr12_69326298_C_T	1	NA	NA	downstream_gene_variant	downstream_gene_variant	YES	NC_NA	NC_NA	7.427
PHACTR2	ENST00000367584	chr6_143579926_G_A	1	NA	NA	intron_variant	intron_variant	NO	NC_NA	NC_NA	11.93
HNF4A-AS1	ENST00000452481	chr20_44378918_C_A	1	NA	NA	intron_variant	intron_variant&non_coding_transcript_variant	YES	NC_NA	NC_NA	1.066
PABPC1P8	ENST00000452851	chr10_42280169_A_G	1	NA	NA	non_coding_transcript_exon_variant	non_coding_transcript_exon_variant	YES	NC_NA	NC_NA	9.412
NA	NA	chr21_9247146_T_G	1	NA	NA	intergenic_variant	intergenic_variant	NO	NC_NA	NC_NA	11.66
C11orf40	ENST00000668205	chr11_4566768_C_A	1	NA	NA	downstream_gene_variant	downstream_gene_variant	YES	NC_NA	NC_NA	0.518
AL158066.1	ENST00000451298	chr13_52287248_T_C	1	NA	NA	intron_variant	intron_variant&non_coding_transcript_variant	YES	NC_NA	NC_NA	2.474
CSMD3	ENST00000297405	chr8_112442737_G_A	1	NA	NA	intron_variant	intron_variant	YES	NC_NA	NC_NA	2.185
PDE9A	ENST00000291539	chr21_42719639_C_A	1	NA	NA	intron_variant	intron_variant	YES	NC_NA	NC_NA	1.714
NA	NA	chr22_11043725_G_A	1	NA	NA	intergenic_variant	intergenic_variant	NO	NC_NA	NC_NA	10.26
C17orf99	ENST00000340363	chr17_78151109_T_C	1	NA	NA	intron_variant	intron_variant	YES	NC_NA	NC_NA	1.028
NA	NA	chr14_82214838_C_T	1	NA	NA	intergenic_variant	intergenic_variant	NO	NC_NA	NC_NA	0.032
UBXN7	ENST00000296328	chr3_196365249_T_A	1	NA	NA	intron_variant	intron_variant	YES	NC_NA	NC_NA	6.021
TRIO	ENST00000344204	chr5_14205435_C_T	1	NA	NA	intron_variant	intron_variant	YES	NC_NA	NC_NA	0.337
POLR2F	ENST00000407936	chr22_37996393_C_G	1	NA	NA	intron_variant	intron_variant	YES	NC_NA	NC_NA	16.34
A4GNT	ENST00000236709	chr3_138132932_C_G	1	NA	NA	upstream_gene_variant	upstream_gene_variant	YES	DISTAL_PROMOTERS	A4GNT_ENSG00000118017	2.709
NA	NA	chr21_9774119_C_A	1	NA	NA	intergenic_variant	intergenic_variant	NO	NC_NA	NC_NA	16.78
ERG	ENST00000417133	chr21_38609091_G_C	1	NA	NA	intron_variant	intron_variant	YES	NC_NA	NC_NA	4.88
AC119751.6	ENST00000416712	chr4_49565562_G_A	1	NA	NA	upstream_gene_variant	upstream_gene_variant	YES	NC_NA	NC_NA	2.959
NEDD4L	ENST00000400345	chr18_58134354_A_T	1	NA	NA	intron_variant	intron_variant	YES	NC_NA	NC_NA	5.124
ZNF131	ENST00000509156	chr5_43131808_C_A	1	NA	NA	intron_variant	intron_variant	YES	CTCF_SITES	CTCF|chr5:43131600-43132000	1.333
AC016821.1	ENST00000654329	chr10_69508481_T_A	1	NA	NA	upstream_gene_variant	upstream_gene_variant	YES	CTCF_SITES	CTCF|chr10:69507600-69508600	2.591
NA	NA	chr17_21582340_G_A	1	NA	NA	intergenic_variant	intergenic_variant	NO	NC_NA	NC_NA	0.568
TSPAN9	ENST00000011898	chr12_3236952_G_C	1	NA	NA	intron_variant	intron_variant	YES	NC_NA	NC_NA	0.607
LINC02055	ENST00000659405	chr8_136053821_G_C	1	NA	NA	intron_variant	intron_variant&non_coding_transcript_variant	YES	NC_NA	NC_NA	2.413
RANBP3L	ENST00000502994	chr5_36296203_G_A	1	NA	NA	intron_variant	intron_variant	YES	NC_NA	NC_NA	10.26
ANK1	ENST00000265709	chr8_41863380_T_A	1	NA	NA	intron_variant	intron_variant	YES	NC_NA	NC_NA	1.241
CR392039.3	ENST00000623182	chr21_9031303_C_A	1	NA	NA	upstream_gene_variant	upstream_gene_variant	YES	NC_NA	NC_NA	8.07
MIA2	ENST00000640607	chr14_39273105_C_G	1	NA	NA	intron_variant	intron_variant	YES	NC_NA	NC_NA	9.819
MIR4300HG	ENST00000671287	chr11_82699606_C_A	1	NA	NA	intron_variant	intron_variant&non_coding_transcript_variant	YES	NC_NA	NC_NA	0.839
AC124290.2	ENST00000523342	chr8_36073631_C_A	1	NA	NA	intron_variant	intron_variant&non_coding_transcript_variant	YES	NC_NA	NC_NA	0.581
SLC9B1	ENST00000296422	chr4_102963478_G_C	1	NA	NA	intron_variant	intron_variant	YES	NC_NA	NC_NA	9.731
IQCM	ENST00000636793	chr4_149617983_C_G	1	NA	NA	intron_variant	intron_variant	YES	NC_NA	NC_NA	10.86
NA	NA	chr7_5263122_C_T	1	NA	NA	intergenic_variant	intergenic_variant	NO	NC_NA	NC_NA	1.677
AC073023.1	ENST00000522896	chr8_110343431_T_A	1	NA	NA	intron_variant	intron_variant&non_coding_transcript_variant	YES	NC_NA	NC_NA	6.611
SOX5	ENST00000446891	chr12_24087812_G_C	1	NA	NA	intron_variant	intron_variant	NO	NC_NA	NC_NA	0.747
LINC01358	ENST00000634502	chr1_59019169_A_C	1	NA	NA	intron_variant	intron_variant&non_coding_transcript_variant	YES	NC_NA	NC_NA	0.378
AC068587.4	ENST00000641839	chr8_12581443_C_T	1	NA	NA	intron_variant	intron_variant&non_coding_transcript_variant	YES	NC_NA	NC_NA	4.056
GNAL	ENST00000334049	chr18_11724436_C_T	1	NA	NA	intron_variant	intron_variant	YES	NC_NA	NC_NA	1.087
BCOR	ENST00000342274	chrX_40154076_A_G	1	NA	NA	intron_variant	intron_variant	NO	NC_NA	NC_NA	19.66
OR2A7	ENST00000641841	chr7_144258814_T_G	1	272	p.Tyr272Ser	missense_variant	missense_variant	YES	CDS	OR2A7	18.62
LINC01446	ENST00000380970	chr7_53784664_C_T	1	NA	NA	intron_variant	intron_variant&non_coding_transcript_variant	YES	NC_NA	NC_NA	0.111
BAGE2	ENST00000470054	chr21_10432763_A_G	1	NA	NA	intron_variant	intron_variant&non_coding_transcript_variant	NO	NC_NA	NC_NA	8.689
ATF6	ENST00000367942	chr1_161965546_A_C	1	NA	NA	downstream_gene_variant	downstream_gene_variant	YES	NC_NA	NC_NA	0.047
NA	NA	chr11_69786480_C_G	1	NA	NA	intergenic_variant	intergenic_variant	NO	NC_NA	NC_NA	0.377
ASIC2	ENST00000359872	chr17_33777452_T_G	1	NA	NA	intron_variant	intron_variant	NO	NC_NA	NC_NA	0.181
AC068672.2	ENST00000655813	chr8_31367845_G_A	1	NA	NA	intron_variant	intron_variant&non_coding_transcript_variant	YES	NC_NA	NC_NA	0.671
AC073530.2	ENST00000623987	chr12_67062472_C_T	1	NA	NA	downstream_gene_variant	downstream_gene_variant	YES	NC_NA	NC_NA	3.819
ZMAT4	ENST00000297737	chr8_40819033_C_T	1	NA	NA	intron_variant	intron_variant	YES	NC_NA	NC_NA	0.909
NA	NA	chr14_22673764_C_G	1	NA	NA	intergenic_variant	intergenic_variant	NO	NC_NA	NC_NA	0.721
NA	NA	chr2_106726709_G_A	1	NA	NA	intergenic_variant	intergenic_variant	NO	NC_NA	NC_NA	2.449
ADAM18	ENST00000265707	chr8_39633314_G_C	1	NA	NA	intron_variant	intron_variant	YES	NC_NA	NC_NA	1.137
YPEL5P3	ENST00000547227	chr12_96061171_G_A	1	NA	NA	upstream_gene_variant	upstream_gene_variant	YES	CTCF_SITES	CTCF|chr12:96061000-96061200	2.281
BAGE2	ENST00000470054	chr21_10432761_A_G	1	NA	NA	intron_variant	intron_variant&non_coding_transcript_variant	NO	NC_NA	NC_NA	9.89
RANBP3L	ENST00000502994	chr5_36296190_G_A	1	NA	NA	intron_variant	intron_variant	YES	NC_NA	NC_NA	13.49
GPR158	ENST00000376351	chr10_25208398_G_A	1	NA	NA	intron_variant	intron_variant	YES	NC_NA	NC_NA	7.064
DUSP16	ENST00000298573	chr12_12559717_C_T	1	NA	NA	intron_variant	intron_variant	YES	NC_NA	NC_NA	1.265
AC087564.1	ENST00000642450	chr16_51301491_T_C	1	NA	NA	intron_variant	intron_variant&non_coding_transcript_variant	NO	NC_NA	NC_NA	3.437
NA	NA	chr21_6376173_A_C	1	NA	NA	intergenic_variant	intergenic_variant	NO	NC_NA	NC_NA	4.845
CLNS1A	ENST00000526761	chr11_77530314_G_A	1	NA	NA	intron_variant	intron_variant&NMD_transcript_variant	NO	NC_NA	NC_NA	5.357
AC069061.1	ENST00000580677	chr17_26981753_C_T	1	NA	NA	non_coding_transcript_exon_variant	non_coding_transcript_exon_variant	YES	NC_NA	NC_NA	15.85
NA	NA	chr7_159334119_G_C	1	NA	NA	intergenic_variant	intergenic_variant	NO	NC_NA	NC_NA	2.721
NA	NA	chr6_15877766_G_A	1	NA	NA	intergenic_variant	intergenic_variant	NO	NC_NA	NC_NA	1.118
CES1	ENST00000360526	chr16_55808848_T_C	1	NA	NA	intron_variant	intron_variant	YES	NC_NA	NC_NA	0.043
LINC01442	ENST00000669007	chr13_60929538_C_A	1	NA	NA	intron_variant	intron_variant&non_coding_transcript_variant	YES	NC_NA	NC_NA	0.213
GNAI1	ENST00000649225	chr7_79985369_C_T	1	NA	NA	intron_variant	intron_variant	NO	NC_NA	NC_NA	1.655
AC117453.1	ENST00000414475	chr3_178295799_A_T	1	NA	NA	intron_variant	intron_variant&non_coding_transcript_variant	NO	NC_NA	NC_NA	0.543
SUZ12	ENST00000322652	chr17_31938315_C_T	1	NA	NA	intron_variant	intron_variant	YES	NC_NA	NC_NA	4.431
AC125613.1	ENST00000636224	chr3_181623305_T_A	1	NA	NA	intron_variant	intron_variant&non_coding_transcript_variant	YES	NC_NA	NC_NA	0.493
AC023310.3	ENST00000557027	chr15_20550516_C_T	1	NA	NA	upstream_gene_variant	upstream_gene_variant	YES	NC_NA	NC_NA	4.805
NA	NA	chr12_69170718_C_G	1	NA	NA	intergenic_variant	intergenic_variant	NO	NC_NA	NC_NA	1.871
RAPGEF6	ENST00000296859	chr5_131542492_C_G	1	NA	NA	intron_variant	intron_variant	YES	NC_NA	NC_NA	6.904
AL512310.7	ENST00000547785	chr14_19678160_A_C	1	NA	NA	non_coding_transcript_exon_variant	non_coding_transcript_exon_variant	YES	NC_NA	NC_NA	13.02
NPC1	ENST00000269228	chr18_23542273_C_T	1	NA	NA	intron_variant	intron_variant	YES	NC_NA	NC_NA	0.01
REXO1L1P	ENST00000379010	chr8_85661075_T_C	1	NA	NA	non_coding_transcript_exon_variant	non_coding_transcript_exon_variant	YES	NC_NA	NC_NA	8.959
ITPR2	ENST00000381340	chr12_26735457_T_G	1	NA	NA	intron_variant	intron_variant	YES	NC_NA	NC_NA	0.397
PPFIA2	ENST00000549396	chr12_81415287_A_G	1	NA	NA	intron_variant	intron_variant	YES	NC_NA	NC_NA	4.429
NA	NA	chr11_69599302_G_A	1	NA	NA	intergenic_variant	intergenic_variant	NO	NC_NA	NC_NA	2.62
RDH12	ENST00000551171	chr14_67719850_G_C	1	NA	NA	intron_variant	intron_variant	YES	NC_NA	NC_NA	0.647
NA	NA	chr8_114052955_G_C	1	NA	NA	intergenic_variant	intergenic_variant	NO	NC_NA	NC_NA	0.848
SNHG27	ENST00000655257	chr4_131734872_G_T	1	NA	NA	intron_variant	intron_variant&non_coding_transcript_variant	NO	NC_NA	NC_NA	9.194
NA	NA	chr4_162922152_C_A	1	NA	NA	intergenic_variant	intergenic_variant	NO	NC_NA	NC_NA	0.207
SGCD	ENST00000337851	chr5_156359316_A_G	1	NA	NA	intron_variant	intron_variant	YES	NC_NA	NC_NA	2.627
NA	NA	chr5_149701502_C_T	1	NA	NA	intergenic_variant	intergenic_variant	NO	NC_NA	NC_NA	0.214
DPP6	ENST00000377770	chr7_154553902_C_A	1	NA	NA	intron_variant	intron_variant	YES	OPEN_CHROMATIN	openChromatin|chr7:154553731-154554103	0.815
NA	NA	chr22_35567951_C_G	1	NA	NA	intergenic_variant	intergenic_variant	NO	NC_NA	NC_NA	0.022
AP000534.2	ENST00000412729	chr22_15568088_C_G	1	NA	NA	intron_variant	intron_variant&non_coding_transcript_variant	YES	NC_NA	NC_NA	4.904
G2E3	ENST00000206595	chr14_30554656_C_A	1	NA	NA	upstream_gene_variant	upstream_gene_variant	YES	NC_NA	NC_NA	0.923
IGHG3	ENST00000641136	chr14_105763723_A_G	1	NA	NA	downstream_gene_variant	downstream_gene_variant	YES	NC_NA	NC_NA	9.197
AC105031.2	ENST00000522123	chr8_82892691_G_A	1	NA	NA	intron_variant	intron_variant&non_coding_transcript_variant	YES	NC_NA	NC_NA	15.07
IFT88	ENST00000319980	chr13_20646314_G_T	1	NA	NA	intron_variant	intron_variant	YES	NC_NA	NC_NA	2.404
CICP22	ENST00000432801	chr7_39795916_G_C	1	NA	NA	downstream_gene_variant	downstream_gene_variant	YES	NC_NA	NC_NA	1.531
RPS3AP40	ENST00000480160	chr11_67921803_G_A	1	NA	NA	downstream_gene_variant	downstream_gene_variant	YES	NC_NA	NC_NA	2.086
AF254983.2	ENST00000612331	chr21_10399972_G_T	1	NA	NA	downstream_gene_variant	downstream_gene_variant	YES	NC_NA	NC_NA	10.32
PGM5	ENST00000396396	chr9_68406536_C_A	1	NA	NA	intron_variant	intron_variant	YES	NC_NA	NC_NA	0.627
NA	NA	chr12_12009004_G_C	1	NA	NA	intergenic_variant	intergenic_variant	NO	CTCF_SITES	CTCF|chr12:12008000-12009400	8.298
RNU6-113P	ENST00000516653	chr21_17429805_C_A	1	NA	NA	upstream_gene_variant	upstream_gene_variant	YES	NC_NA	NC_NA	1.442
AC004784.1	ENST00000635495	chr19_42984583_G_T	1	NA	NA	intron_variant	intron_variant&non_coding_transcript_variant	YES	NC_NA	NC_NA	3.436
NA	NA	chr1_125092889_G_C	1	NA	NA	intergenic_variant	intergenic_variant	NO	NC_NA	NC_NA	8.082
PIK3CA	ENST00000263967	chr3_179159854_G_A	1	NA	NA	intron_variant	intron_variant	YES	NC_NA	NC_NA	2.371
EYA1	ENST00000645793	chr8_71294027_A_T	1	NA	NA	intron_variant	intron_variant	YES	NC_NA	NC_NA	2.207
NA	NA	chr7_54529738_G_T	1	NA	NA	intergenic_variant	intergenic_variant	NO	NC_NA	NC_NA	0.67
NA	NA	chr12_69073167_G_A	1	NA	NA	intergenic_variant	intergenic_variant	NO	NC_NA	NC_NA	5.081
AC017002.1	ENST00000426124	chr2_111609976_C_T	1	NA	NA	intron_variant	intron_variant&non_coding_transcript_variant	YES	NC_NA	NC_NA	1.47
GGTLC4P	ENST00000402176	chr22_24249382_A_T	1	NA	NA	non_coding_transcript_exon_variant	non_coding_transcript_exon_variant	YES	NC_NA	NC_NA	13.58
GRIN3A	ENST00000361820	chr9_101617016_C_A	1	NA	NA	intron_variant	intron_variant	YES	NC_NA	NC_NA	1.833
LINC00667	ENST00000580082	chr18_5273308_G_A	1	NA	NA	intron_variant	intron_variant&non_coding_transcript_variant	NO	NC_NA	NC_NA	0.505
AL953883.1	ENST00000660743	chr9_38992760_G_A	1	NA	NA	intron_variant	intron_variant&non_coding_transcript_variant	YES	NC_NA	NC_NA	6.039
MCF2L2	ENST00000328913	chr3_183295280_C_T	1	NA	NA	intron_variant	intron_variant	YES	NONCANONICAL_SPLICE	MCF2L2_ENSG00000053524	5.751
KCNMB2	ENST00000432997	chr3_178584447_A_C	1	NA	NA	intron_variant	intron_variant	YES	NC_NA	NC_NA	3.858
LPA	ENST00000316300	chr6_160635890_G_T	1	NA	NA	intron_variant	intron_variant	YES	NC_NA	NC_NA	2.399
AC005998.1	ENST00000665842	chr7_153749014_G_A	1	NA	NA	upstream_gene_variant	upstream_gene_variant	YES	NC_NA	NC_NA	18.54
ST6GALNAC3	ENST00000328299	chr1_76462449_C_G	1	NA	NA	intron_variant	intron_variant	YES	NC_NA	NC_NA	0.071
NA	NA	chr6_83484605_C_A	1	NA	NA	intergenic_variant	intergenic_variant	NO	NC_NA	NC_NA	2.245
LRRC71	ENST00000337428	chr1_156926592_G_T	1	NA	NA	intron_variant	intron_variant	YES	NC_NA	NC_NA	1.257
C22orf34	ENST00000400023	chr22_49652186_T_G	1	NA	NA	intron_variant	intron_variant&non_coding_transcript_variant	NO	NC_NA	NC_NA	2.937
CEP70	ENST00000264982	chr3_138528007_T_A	1	NA	NA	intron_variant	intron_variant	YES	NC_NA	NC_NA	2.771
FAM114A2	ENST00000351797	chr5_153996991_T_A	1	NA	NA	intron_variant	intron_variant	YES	NC_NA	NC_NA	0.18
PLCH1	ENST00000340059	chr3_155582027_T_C	1	NA	NA	intron_variant	intron_variant	YES	NC_NA	NC_NA	1.484
NEGR1	ENST00000357731	chr1_72079435_C_T	1	NA	NA	intron_variant	intron_variant	YES	NC_NA	NC_NA	9.154
PPP1R8	ENST00000311772	chr1_27850479_T_G	1	NA	NA	3_prime_UTR_variant	3_prime_UTR_variant	YES	3_PRIME_UTRS	PPP1R8_ENSG00000117751	14.61
NA	NA	chr12_73044665_G_A	1	NA	NA	intergenic_variant	intergenic_variant	NO	NC_NA	NC_NA	7.927
SNHG27	ENST00000514222	chr4_131750188_C_T	1	NA	NA	non_coding_transcript_exon_variant	non_coding_transcript_exon_variant	NO	LINCRNAS	SNHG27_ENSG00000251676	8.4
HTR3C	ENST00000318351	chr3_184055914_G_A	1	NA	NA	intron_variant	intron_variant	YES	NC_NA	NC_NA	0.276
AC008079.1	ENST00000623543	chr22_18128991_C_T	1	NA	NA	non_coding_transcript_exon_variant	non_coding_transcript_exon_variant	YES	LINCRNAS	AC008079.1_ENSG00000280007	1.025
NA	NA	chr11_109097110_A_T	1	NA	NA	intergenic_variant	intergenic_variant	NO	NC_NA	NC_NA	1.34
AGAP2	ENST00000547588	chr12_57738682_C_T	1	NA	NA	upstream_gene_variant	upstream_gene_variant	YES	DISTAL_PROMOTERS	AGAP2_ENSG00000135439	16.48
CA10	ENST00000451037	chr17_52053551_A_C	1	NA	NA	intron_variant	intron_variant	YES	NC_NA	NC_NA	3.238
NA	NA	chr8_79726466_A_G	1	NA	NA	intergenic_variant	intergenic_variant	NO	NC_NA	NC_NA	5.867
NA	NA	chr5_136832098_C_G	1	NA	NA	intergenic_variant	intergenic_variant	NO	NC_NA	NC_NA	0.427
NA	NA	chr22_15653086_A_C	1	NA	NA	intergenic_variant	intergenic_variant	NO	NC_NA	NC_NA	8.726
SERPINB3	ENST00000283752	chr18_63653992_T_C	1	NA	NA	downstream_gene_variant	downstream_gene_variant	YES	NC_NA	NC_NA	0.866
FRG1FP	ENST00000635667	chr22_10938862_T_A	1	NA	NA	downstream_gene_variant	downstream_gene_variant	YES	NC_NA	NC_NA	4.555
EEF1A1P36	ENST00000427807	chr6_132277928_A_C	1	NA	NA	downstream_gene_variant	downstream_gene_variant	YES	NC_NA	NC_NA	7.938
AC020912.1	ENST00000638312	chr19_31137291_G_C	1	NA	NA	intron_variant	intron_variant&non_coding_transcript_variant	YES	NC_NA	NC_NA	0.356
NA	NA	chr12_87902171_C_T	1	NA	NA	intergenic_variant	intergenic_variant	NO	NC_NA	NC_NA	0.88
NA	NA	chr6_85117873_T_G	1	NA	NA	intergenic_variant	intergenic_variant	NO	NC_NA	NC_NA	0.259
SLC16A7	ENST00000547379	chr12_59742363_G_A	1	NA	NA	intron_variant	intron_variant	YES	ENHANCERS	enhancer|chr12:59742200-59743001	1.984
PRDM16	ENST00000270722	chr1_3218430_C_T	1	NA	NA	intron_variant	intron_variant	YES	NC_NA	NC_NA	0.034
TMEM212-AS1	ENST00000449106	chr3_171867606_C_T	1	NA	NA	intron_variant	intron_variant&non_coding_transcript_variant	YES	CTCF_SITES	CTCF|chr3:171867400-171868400	0.251
LNCNEF	ENST00000422494	chr20_22606448_C_G	1	NA	NA	intron_variant	intron_variant&non_coding_transcript_variant	YES	NC_NA	NC_NA	0.27
NA	NA	chr20_29376110_T_C	1	NA	NA	intergenic_variant	intergenic_variant	NO	NC_NA	NC_NA	7.511
KATNAL2	ENST00000245121	chr18_46965051_T_G	1	NA	NA	intron_variant	intron_variant	YES	DISTAL_PROMOTERS	ELOA3D_ENSG00000288616	4.756
RSRC2	ENST00000331738	chr12_122523105_C_G	1	NA	NA	intron_variant	intron_variant	YES	NC_NA	NC_NA	4.373
LINC00293	ENST00000662731	chr8_46849037_T_G	1	NA	NA	non_coding_transcript_exon_variant	non_coding_transcript_exon_variant	YES	LINCRNAS	LINC00293_ENSG00000253314	1.446
DCTN2	ENST00000434715	chr12_57546872_T_G	1	NA	NA	intron_variant	intron_variant	YES	NC_NA	NC_NA	15.63
NA	NA	chr7_97845489_G_T	1	NA	NA	intergenic_variant	intergenic_variant	NO	CTCF_SITES	CTCF|chr7:97845400-97846800	8.802
GK3P	ENST00000505354	chr4_165278135_T_G	1	504	p.Lys504Thr	missense_variant	missense_variant	YES	CDS	GK3P	22.7
NA	NA	chr9_1802641_G_A	1	NA	NA	intergenic_variant	intergenic_variant	NO	NC_NA	NC_NA	0.878
FAM241A	ENST00000309733	chr4_112154857_A_C	1	NA	NA	intron_variant	intron_variant	YES	CTCF_SITES	CTCF|chr4:112154800-112155000	1
TIMELESS	ENST00000553532	chr12_56425261_T_C	1	NA	NA	intron_variant	intron_variant	YES	NC_NA	NC_NA	1.825
NA	NA	chr1_185714049_C_T	1	NA	NA	intergenic_variant	intergenic_variant	NO	NC_NA	NC_NA	0.705
PCLO	ENST00000333891	chr7_83155907_T_G	1	245	p.Glu245Ala	missense_variant	missense_variant	YES	CDS	PCLO	22.3
LINC01854	ENST00000375987	chr2_129273574_A_G	1	NA	NA	intron_variant	intron_variant&non_coding_transcript_variant	YES	NC_NA	NC_NA	6.305
NA	NA	chr12_82007610_G_C	1	NA	NA	intergenic_variant	intergenic_variant	NO	NC_NA	NC_NA	0.756
DNAH12	ENST00000351747	chr3_57379870_G_A	1	NA	NA	intron_variant	intron_variant	NO	NC_NA	NC_NA	0.809
GUSBP1	ENST00000607545	chr5_21479600_A_G	1	NA	NA	intron_variant	intron_variant&non_coding_transcript_variant	YES	NC_NA	NC_NA	5.162
CEP350	ENST00000367607	chr1_180070551_A_C	1	NA	NA	intron_variant	intron_variant	YES	NC_NA	NC_NA	2.121
UBBP4	ENST00000648259	chr17_22125812_G_A	1	NA	NA	intron_variant	intron_variant&non_coding_transcript_variant	NO	NC_NA	NC_NA	3.099
AC079801.1	ENST00000623753	chr21_5243891_G_A	1	NA	NA	upstream_gene_variant	upstream_gene_variant	YES	TFBS	TFBS|chr21:5243469-5244520	8.338
MTCO3P12	ENST00000416718	chr1_634658_G_A	1	NA	NA	non_coding_transcript_exon_variant	non_coding_transcript_exon_variant	YES	CTCF_SITES	CTCF|chr1:633800-634800	8.822
ATP1B3	ENST00000286371	chr3_141908068_C_T	1	NA	NA	intron_variant	intron_variant	YES	NC_NA	NC_NA	3.147
DDX11-AS1	ENST00000669174	chr12_31042459_C_T	1	NA	NA	intron_variant	intron_variant&non_coding_transcript_variant	YES	NC_NA	NC_NA	5.006
RASA4B	ENST00000541662	chr7_102489716_A_C	1	NA	NA	intron_variant	intron_variant	YES	NC_NA	NC_NA	5.692
ZNF385D	ENST00000281523	chr3_21532681_C_A	1	NA	NA	intron_variant	intron_variant	YES	NC_NA	NC_NA	0.639
ZFYVE28	ENST00000290974	chr4_2339707_A_G	1	NA	NA	intron_variant	intron_variant	YES	NC_NA	NC_NA	0.416
AC103796.1	ENST00000530663	chr11_27771467_C_G	1	NA	NA	intron_variant	intron_variant&non_coding_transcript_variant	YES	NC_NA	NC_NA	1.572
RNA5-8SP5	ENST00000365304	chr2_132251398_C_A	1	NA	NA	downstream_gene_variant	downstream_gene_variant	YES	NC_NA	NC_NA	1.235
RNF216	ENST00000389902	chr7_5738760_T_G	1	NA	NA	intron_variant	intron_variant	YES	NC_NA	NC_NA	5.164
FAR1P1	ENST00000427163	chr13_90170195_C_T	1	NA	NA	upstream_gene_variant	upstream_gene_variant	YES	NC_NA	NC_NA	2.465
CNTNAP3	ENST00000297668	chr9_39077142_G_T	1	NA	NA	intron_variant	intron_variant	YES	NC_NA	NC_NA	2.432
MIR4477B	ENST00000581659	chr9_63819598_T_C	1	NA	NA	non_coding_transcript_exon_variant	non_coding_transcript_exon_variant	YES	MIRNAS	MIR4477B_ENSG00000266017	9.056
NOS1	ENST00000618760	chr12_117298537_C_T	1	NA	NA	intron_variant	intron_variant	YES	NC_NA	NC_NA	2.752
AC233702.1	ENST00000618784	chr17_21645584_G_A	1	NA	NA	downstream_gene_variant	downstream_gene_variant	YES	NC_NA	NC_NA	8.544
FRG1GP	ENST00000634617	chr22_12597807_T_C	1	NA	NA	upstream_gene_variant	upstream_gene_variant	YES	NC_NA	NC_NA	7.772
SLC6A13	ENST00000343164	chr12_229722_G_C	1	NA	NA	intron_variant	intron_variant	YES	ENHANCERS	enhancer|chr12:229400-230200	0.045
BAGE2	ENST00000470054	chr21_10444666_A_G	1	NA	NA	intron_variant	intron_variant&non_coding_transcript_variant	NO	NC_NA	NC_NA	2.825
DIAPH2	ENST00000324765	chrX_96879695_C_A	1	NA	NA	intron_variant	intron_variant	YES	NC_NA	NC_NA	1.178
PPFIA1	ENST00000253925	chr11_70311836_C_T	1	NA	NA	intron_variant	intron_variant	YES	NC_NA	NC_NA	1.568
ZNF708	ENST00000356929	chr19_21310444_C_A	1	NA	NA	intron_variant	intron_variant	YES	NC_NA	NC_NA	1.376
NA	NA	chr9_61604879_T_C	1	NA	NA	intergenic_variant	intergenic_variant	NO	NC_NA	NC_NA	3.184
SLC9B1P3	ENST00000452667	chr10_38690330_A_T	1	NA	NA	upstream_gene_variant	upstream_gene_variant	YES	NC_NA	NC_NA	2.225
NA	NA	chr21_5222261_A_C	1	NA	NA	intergenic_variant	intergenic_variant	NO	NC_NA	NC_NA	6.365
AL353595.1	ENST00000649122	chr9_11665207_C_T	1	NA	NA	intron_variant	intron_variant&non_coding_transcript_variant	YES	NC_NA	NC_NA	0.937
NA	NA	chr12_65708589_C_T	1	NA	NA	intergenic_variant	intergenic_variant	NO	NC_NA	NC_NA	7.404
AC044860.1	ENST00000648573	chr15_85186046_T_C	1	NA	NA	intron_variant	intron_variant&non_coding_transcript_variant	YES	NC_NA	NC_NA	3.862
CNTNAP3	ENST00000297668	chr9_39078992_G_T	1	NA	NA	intron_variant	intron_variant	YES	CTCF_SITES	CTCF|chr9:39078600-39079000	3.868
CCNP	ENST00000430325	chr19_40225080_G_T	1	NA	NA	intron_variant	intron_variant	YES	NC_NA	NC_NA	2.578
ZNF717	ENST00000648506	chr3_75697531_T_C	1	NA	NA	intron_variant	intron_variant&non_coding_transcript_variant	NO	NC_NA	NC_NA	7.321
ANO3	ENST00000256737	chr11_26396590_C_T	1	NA	NA	intron_variant	intron_variant	YES	NC_NA	NC_NA	3.418
NA	NA	chr1_148058753_C_T	1	NA	NA	intergenic_variant	intergenic_variant	NO	NC_NA	NC_NA	1.244
EYA1	ENST00000645793	chr8_71530537_C_T	1	NA	NA	intron_variant	intron_variant	YES	NC_NA	NC_NA	0.256
AC107973.1	ENST00000530249	chr11_29823733_C_T	1	NA	NA	intron_variant	intron_variant&non_coding_transcript_variant	YES	NC_NA	NC_NA	3.779
AL162457.2	ENST00000447909	chr20_61749697_C_T	1	NA	NA	intron_variant	intron_variant&non_coding_transcript_variant	YES	NC_NA	NC_NA	8.376
KIAA0556	ENST00000261588	chr16_27784837_G_C	1	NA	NA	downstream_gene_variant	downstream_gene_variant	YES	NC_NA	NC_NA	0.585
AC142381.3	ENST00000568208	chr16_31996182_G_A	1	NA	NA	intron_variant	intron_variant&non_coding_transcript_variant	YES	CTCF_SITES	CTCF|chr16:31996000-31997200	0.317
MMP20	ENST00000260228	chr11_102592868_A_T	1	NA	NA	intron_variant	intron_variant	YES	CTCF_SITES	CTCF|chr11:102592600-102594000	3.546
BAGE2	ENST00000496773	chr21_10479098_A_C	1	NA	NA	intron_variant	intron_variant&non_coding_transcript_variant	YES	NC_NA	NC_NA	7.483
CNOT2	ENST00000229195	chr12_70250784_G_A	1	NA	NA	intron_variant	intron_variant	YES	NC_NA	NC_NA	0.49
NA	NA	chr13_72097759_C_G	1	NA	NA	intergenic_variant	intergenic_variant	NO	NC_NA	NC_NA	0.051
AC105052.1	ENST00000519541	chr7_102629025_T_C	1	NA	NA	intron_variant	intron_variant&NMD_transcript_variant	YES	NC_NA	NC_NA	11.27
NA	NA	chr13_95330081_T_G	1	NA	NA	intergenic_variant	intergenic_variant	NO	NC_NA	NC_NA	1.86
NA	NA	chrY_56860869_A_C	1	NA	NA	intergenic_variant	intergenic_variant	NO	NC_NA	NC_NA	8.23
RNF43	ENST00000584437	chr17_58373745_C_G	1	NA	NA	intron_variant	intron_variant	YES	NC_NA	NC_NA	2.869
NA	NA	chr9_66787976_T_C	1	NA	NA	intergenic_variant	intergenic_variant	NO	NC_NA	NC_NA	2.035
FP326651.1	ENST00000655595	chr9_65400514_C_T	1	NA	NA	downstream_gene_variant	downstream_gene_variant	YES	NC_NA	NC_NA	12.06
AC026495.2	ENST00000656782	chr15_20307571_A_T	1	NA	NA	intron_variant	intron_variant&non_coding_transcript_variant	YES	NC_NA	NC_NA	9.572
NA	NA	chr8_122158912_C_T	1	NA	NA	intergenic_variant	intergenic_variant	NO	NC_NA	NC_NA	1.423
NA	NA	chr4_190002538_T_C	1	NA	NA	intergenic_variant	intergenic_variant	NO	NC_NA	NC_NA	8.232
AC012213.5	ENST00000649416	chr8_103456091_A_C	1	NA	NA	intron_variant	intron_variant	YES	NC_NA	NC_NA	0.566
AL021368.2	ENST00000606125	chr6_57911953_A_T	1	NA	NA	non_coding_transcript_exon_variant	non_coding_transcript_exon_variant	YES	LINCRNAS	AL021368.2_ENSG00000272316	0.44
C4orf54	ENST00000511828	chr4_99645454_T_A	1	NA	NA	intron_variant	intron_variant	YES	NC_NA	NC_NA	1.363
MTRES1	ENST00000625458	chr6_107023827_C_A	1	NA	NA	upstream_gene_variant	upstream_gene_variant	YES	NC_NA	NC_NA	0.362
MLLT10	ENST00000307729	chr10_21551317_A_T	1	NA	NA	intron_variant	intron_variant	YES	NC_NA	NC_NA	0.52
NA	NA	chr2_117070608_G_C	1	NA	NA	intergenic_variant	intergenic_variant	NO	NC_NA	NC_NA	6.968
BAGE2	ENST00000496773	chr21_10455873_G_A	1	NA	NA	intron_variant	intron_variant&non_coding_transcript_variant	YES	NC_NA	NC_NA	10.05
RABGEF1	ENST00000284957	chr7_66753088_G_T	1	NA	NA	intron_variant	intron_variant	YES	NC_NA	NC_NA	0.267
BAGE2	ENST00000496773	chr21_10455873_G_T	1	NA	NA	intron_variant	intron_variant&non_coding_transcript_variant	YES	NC_NA	NC_NA	9.539
NBPF1	ENST00000430580	chr1_16583786_A_G	1	NA	NA	intron_variant	intron_variant	YES	NC_NA	NC_NA	1.949
PTPRK	ENST00000532331	chr6_128228488_T_A	1	NA	NA	intron_variant	intron_variant	YES	NC_NA	NC_NA	1.605
BAGE2	ENST00000470054	chr21_10432255_C_A	1	NA	NA	intron_variant	intron_variant&non_coding_transcript_variant	NO	NC_NA	NC_NA	12.92
IKZF3	ENST00000346872	chr17_39753371_G_C	1	NA	NA	downstream_gene_variant	downstream_gene_variant	YES	CTCF_SITES	CTCF|chr17:39753200-39753400	4.159
NA	NA	chr12_69048267_C_G	1	NA	NA	intergenic_variant	intergenic_variant	NO	NC_NA	NC_NA	10.03
ZNF385D	ENST00000466511	chr3_22314124_A_T	1	NA	NA	intron_variant	intron_variant&non_coding_transcript_variant	NO	NC_NA	NC_NA	1.269
AL365440.2	ENST00000419738	chr1_158486772_C_G	1	NA	NA	intron_variant	intron_variant&non_coding_transcript_variant	YES	ENHANCERS	enhancer|chr1:158486200-158487000	0.075
NA	NA	chr1_196926714_G_C	1	NA	NA	intergenic_variant	intergenic_variant	NO	NC_NA	NC_NA	0.947
GNA12	ENST00000275364	chr7_2746857_A_C	1	NA	NA	intron_variant	intron_variant	YES	NC_NA	NC_NA	5.448
NA	NA	chr17_26767862_A_C	1	NA	NA	intergenic_variant	intergenic_variant	NO	NC_NA	NC_NA	9.589
KCNK5	ENST00000359534	chr6_39225117_C_T	1	NA	NA	intron_variant	intron_variant	YES	NC_NA	NC_NA	4.401
BAGE2	ENST00000496773	chr21_10482999_A_G	1	NA	NA	intron_variant	intron_variant&non_coding_transcript_variant	YES	NC_NA	NC_NA	13.58
RPL12P4	ENST00000432629	chr20_55070416_G_C	1	NA	NA	upstream_gene_variant	upstream_gene_variant	YES	NC_NA	NC_NA	3.165
AC079801.1	ENST00000623753	chr21_5247290_T_C	1	NA	NA	upstream_gene_variant	upstream_gene_variant	YES	NC_NA	NC_NA	6.783
SLC6A19	ENST00000304460	chr5_1223031_T_G	1	NA	NA	3_prime_UTR_variant	3_prime_UTR_variant	YES	3_PRIME_UTRS	SLC6A19_ENSG00000174358	0.721
IQSEC1	ENST00000613206	chr3_13045157_C_T	1	NA	NA	intron_variant	intron_variant	YES	NC_NA	NC_NA	2.679
EIF3FP1	ENST00000613970	chr21_10330714_C_A	1	NA	NA	upstream_gene_variant	upstream_gene_variant	YES	NC_NA	NC_NA	11.69
VWDE	ENST00000275358	chr7_12370696_G_C	1	586	p.Gln586Glu	missense_variant	missense_variant	YES	CDS	VWDE	0.006
IGKV2D-28	ENST00000453166	chr2_89957493_C_G	1	NA	NA	upstream_gene_variant	upstream_gene_variant	YES	CTCF_SITES;TFBS	CTCF|chr2:89957000-89957800;TFBS|chr2:89957321-89957562	1.263
ARMC3	ENST00000298032	chr10_22979991_C_T	1	NA	NA	intron_variant	intron_variant	YES	NC_NA	NC_NA	2.003
NA	NA	chr15_75835393_C_A	1	NA	NA	intergenic_variant	intergenic_variant	NO	NC_NA	NC_NA	0.048
LINC01620	ENST00000637248	chr20_44444539_A_G	1	NA	NA	intron_variant	intron_variant&non_coding_transcript_variant	NO	NC_NA	NC_NA	2.709
BATF3	ENST00000243440	chr1_212699265_A_C	1	NA	NA	intron_variant	intron_variant	YES	CTCF_SITES	CTCF|chr1:212698800-212699800	4.247
LIPJ	ENST00000371939	chr10_88592299_T_G	1	NA	NA	intron_variant	intron_variant	YES	NC_NA	NC_NA	2.013
AC007493.1	ENST00000637635	chr16_50440503_C_T	1	NA	NA	intron_variant	intron_variant&non_coding_transcript_variant	NO	NC_NA	NC_NA	1.21
NA	NA	chr4_42881776_C_T	1	NA	NA	intergenic_variant	intergenic_variant	NO	NC_NA	NC_NA	5.44
NA	NA	chr16_16449068_G_A	1	NA	NA	intergenic_variant	intergenic_variant	NO	NC_NA	NC_NA	0.989
AC113414.1	ENST00000646143	chr5_162463406_T_G	1	NA	NA	intron_variant	intron_variant&non_coding_transcript_variant	YES	NC_NA	NC_NA	7.478
NA	NA	chr20_30837139_A_G	1	NA	NA	intergenic_variant	intergenic_variant	NO	NC_NA	NC_NA	8.467
FAM74A4	ENST00000621724	chr9_61210206_G_T	1	NA	NA	intron_variant	intron_variant&non_coding_transcript_variant	YES	ENHANCERS	enhancer|chr9:61210000-61212000	2.305
NA	NA	chr7_62258688_G_T	1	NA	NA	intergenic_variant	intergenic_variant	NO	NC_NA	NC_NA	0.26
CCDC126	ENST00000307471	chr7_23623593_C_A	1	NA	NA	intron_variant	intron_variant	YES	NC_NA	NC_NA	1.665
LINC02237	ENST00000524236	chr8_111590137_G_C	1	NA	NA	intron_variant	intron_variant&non_coding_transcript_variant	NO	NC_NA	NC_NA	5.436
NA	NA	chr20_29512533_G_A	1	NA	NA	intergenic_variant	intergenic_variant	NO	NC_NA	NC_NA	12.9
SNX14	ENST00000314673	chr6_85517367_T_C	1	NA	NA	intron_variant	intron_variant	YES	NC_NA	NC_NA	2.47
KMT2C	ENST00000262189	chr7_152380986_A_T	1	NA	NA	intron_variant	intron_variant	YES	NC_NA	NC_NA	8.17
XRN2	ENST00000377191	chr20_21383063_T_G	1	NA	NA	intron_variant	intron_variant	YES	NC_NA	NC_NA	5.865
CNTNAP3B	ENST00000377561	chr9_41930015_C_T	1	NA	NA	intron_variant	intron_variant	YES	NC_NA	NC_NA	0.296
ADAMTS20	ENST00000389420	chr12_43553954_A_T	1	NA	NA	upstream_gene_variant	upstream_gene_variant	YES	DISTAL_PROMOTERS	ADAMTS20_ENSG00000173157	2.213
RIN2	ENST00000255006	chr20_19981760_C_G	1	NA	NA	intron_variant	intron_variant	YES	NC_NA	NC_NA	0.771
ARHGEF33	ENST00000409978	chr2_38941566_G_T	1	NA	NA	intron_variant	intron_variant	YES	NC_NA	NC_NA	1.138
NA	NA	chr7_106119394_T_G	1	NA	NA	intergenic_variant	intergenic_variant	NO	NC_NA	NC_NA	8.848
CD36	ENST00000435819	chr7_80423193_C_A	1	NA	NA	intron_variant	intron_variant	NO	NC_NA	NC_NA	0.435
FLG2	ENST00000388718	chr1_152349619_C_A	1	NA	NA	3_prime_UTR_variant	3_prime_UTR_variant	YES	3_PRIME_UTRS	FLG2_ENSG00000143520	2.239
VMP1	ENST00000262291	chr17_59760467_C_T	1	NA	NA	intron_variant	intron_variant	YES	NC_NA	NC_NA	5.487
AP002852.1	ENST00000659499	chr8_102541246_C_G	1	NA	NA	downstream_gene_variant	downstream_gene_variant	YES	NC_NA	NC_NA	0.779
NA	NA	chr22_10749357_A_G	1	NA	NA	intergenic_variant	intergenic_variant	NO	NC_NA	NC_NA	9.119
KCNMA1	ENST00000286628	chr10_77130033_C_T	1	NA	NA	intron_variant	intron_variant	YES	NC_NA	NC_NA	0.978
ST6GALNAC3	ENST00000328299	chr1_76285924_A_C	1	NA	NA	intron_variant	intron_variant	YES	NC_NA	NC_NA	0.086
CHRDL2	ENST00000263671	chr11_74698083_G_T	1	NA	NA	intron_variant	intron_variant	YES	NC_NA	NC_NA	1.292
FRG1HP	ENST00000611606	chr9_40999142_C_A	1	NA	NA	intron_variant	intron_variant&non_coding_transcript_variant	YES	NC_NA	NC_NA	4.872
CICP4	ENST00000447359	chr20_64285300_A_G	1	NA	NA	downstream_gene_variant	downstream_gene_variant	YES	NC_NA	NC_NA	7.368
NA	NA	chr22_11337658_T_C	1	NA	NA	intergenic_variant	intergenic_variant	NO	NC_NA	NC_NA	7.915
AC119751.5	ENST00000514077	chr4_49511928_G_T	1	NA	NA	upstream_gene_variant	upstream_gene_variant	YES	NC_NA	NC_NA	4.725
NA	NA	chr3_179273432_T_C	1	NA	NA	intergenic_variant	intergenic_variant	NO	NC_NA	NC_NA	1.29
KRT6B	ENST00000252252	chr12_52450344_C_T	1	NA	NA	intron_variant	intron_variant	YES	NC_NA	NC_NA	4.186
ADGRF5	ENST00000283296	chr6_46885194_C_A	1	NA	NA	intron_variant	intron_variant	YES	NC_NA	NC_NA	1.812
NA	NA	chr12_18988859_G_A	1	NA	NA	intergenic_variant	intergenic_variant	NO	NC_NA	NC_NA	0.92
CSMD1	ENST00000635120	chr8_4646028_C_T	1	NA	NA	intron_variant	intron_variant	YES	NC_NA	NC_NA	0.006
BCAS3	ENST00000588462	chr17_61340735_G_A	1	NA	NA	intron_variant	intron_variant	YES	NC_NA	NC_NA	1.696
NA	NA	chr12_69179522_T_A	1	NA	NA	intergenic_variant	intergenic_variant	NO	NC_NA	NC_NA	5.561
NA	NA	chr1_227356474_C_A	1	NA	NA	intergenic_variant	intergenic_variant	NO	NC_NA	NC_NA	2.566
NA	NA	chr4_190107173_C_A	1	NA	NA	intergenic_variant	intergenic_variant	NO	NC_NA	NC_NA	7.726
DEFB109F	ENST00000542600	chr12_8217651_G_A	1	NA	NA	intron_variant	intron_variant&non_coding_transcript_variant	YES	NC_NA	NC_NA	0.131
NA	NA	chr3_197035150_C_T	1	NA	NA	intergenic_variant	intergenic_variant	NO	NC_NA	NC_NA	2.698
LINC00266-1	ENST00000279067	chr20_64308489_G_A	1	NA	NA	downstream_gene_variant	downstream_gene_variant	YES	NC_NA	NC_NA	7.358
NTAQ1	ENST00000523551	chr8_123449047_C_T	1	NA	NA	intron_variant	intron_variant&NMD_transcript_variant	NO	NC_NA	NC_NA	2.997
NA	NA	chr7_89372390_T_G	1	NA	NA	intergenic_variant	intergenic_variant	NO	NC_NA	NC_NA	0.87
LPCAT1	ENST00000283415	chr5_1461059_C_G	1	NA	NA	downstream_gene_variant	downstream_gene_variant	YES	NC_NA	NC_NA	0.44
NA	NA	chr8_62055518_T_C	1	NA	NA	intergenic_variant	intergenic_variant	NO	NC_NA	NC_NA	2.593
GGT1	ENST00000400382	chr22_24619019_T_G	1	NA	NA	intron_variant	intron_variant	YES	NC_NA	NC_NA	0.849
AK8	ENST00000298545	chr9_132832091_G_A	1	NA	NA	intron_variant	intron_variant	YES	NC_NA	NC_NA	0.026
AL390294.1	ENST00000418270	chr10_8048967_C_G	1	NA	NA	upstream_gene_variant	upstream_gene_variant	YES	NC_NA	NC_NA	2.378
NA	NA	chr20_48065501_G_T	1	NA	NA	intergenic_variant	intergenic_variant	NO	NC_NA	NC_NA	0.305
ZDHHC11B	ENST00000508859	chr5_774952_G_A	1	NA	NA	intron_variant	intron_variant	YES	NC_NA	NC_NA	4.533
NA	NA	chr1_72921256_T_G	1	NA	NA	intergenic_variant	intergenic_variant	NO	NC_NA	NC_NA	1.054
AC126121.3	ENST00000661035	chr3_59233504_T_G	1	NA	NA	intron_variant	intron_variant&non_coding_transcript_variant	YES	NC_NA	NC_NA	3.483
AC010997.3	ENST00000418818	chr10_75314236_C_A	1	NA	NA	intron_variant	intron_variant&non_coding_transcript_variant	YES	NC_NA	NC_NA	2.27
NA	NA	chr10_55641454_G_T	1	NA	NA	intergenic_variant	intergenic_variant	NO	NC_NA	NC_NA	0.456
PDE4D	ENST00000340635	chr5_59717268_C_A	1	NA	NA	intron_variant	intron_variant	YES	OPEN_CHROMATIN	openChromatin|chr5:59716957-59717310	0.094
PHC3	ENST00000495893	chr3_170146870_A_T	1	NA	NA	intron_variant	intron_variant	YES	NC_NA	NC_NA	2.909
NA	NA	chr22_11586424_G_A	1	NA	NA	intergenic_variant	intergenic_variant	NO	NC_NA	NC_NA	7.089
CR786580.1	ENST00000417843	chr9_63804604_T_C	1	NA	NA	non_coding_transcript_exon_variant	non_coding_transcript_exon_variant	YES	LINCRNAS	CR786580.1_ENSG00000225411	8.144
NA	NA	chrX_90217939_C_G	1	NA	NA	intergenic_variant	intergenic_variant	NO	NC_NA	NC_NA	0.276
OTUD7A	ENST00000307050	chr15_31660253_C_T	1	NA	NA	upstream_gene_variant	upstream_gene_variant	YES	NC_NA	NC_NA	0.495
NA	NA	chr9_28983318_C_A	1	NA	NA	intergenic_variant	intergenic_variant	NO	NC_NA	NC_NA	1.457
FRG1CP	ENST00000650751	chr20_28607691_C_A	1	NA	NA	upstream_gene_variant	upstream_gene_variant	YES	NC_NA	NC_NA	8.659
PTPRT	ENST00000373198	chr20_43006501_C_T	1	NA	NA	intron_variant	intron_variant	YES	NC_NA	NC_NA	2.702
TASOR2	ENST00000328090	chr10_5733093_C_G	1	NA	NA	intron_variant	intron_variant	YES	NC_NA	NC_NA	4.851
NA	NA	chr12_82560518_C_T	1	NA	NA	intergenic_variant	intergenic_variant	NO	NC_NA	NC_NA	0.394
RNU6-879P	ENST00000364328	chr12_57414511_C_A	1	NA	NA	upstream_gene_variant	upstream_gene_variant	YES	NC_NA	NC_NA	0.449
NA	NA	chr10_121396437_G_C	1	NA	NA	intergenic_variant	intergenic_variant	NO	NC_NA	NC_NA	1.538
DMD	ENST00000357033	chrX_31717939_C_T	1	NA	NA	intron_variant	intron_variant	YES	NC_NA	NC_NA	0.713
AL591441.1	ENST00000666773	chr9_43034051_G_T	1	NA	NA	intron_variant	intron_variant&non_coding_transcript_variant	YES	NC_NA	NC_NA	1.629
NA	NA	chr22_10755564_G_A	1	NA	NA	intergenic_variant	intergenic_variant	NO	NC_NA	NC_NA	9.27
SLC14A2	ENST00000255226	chr18_45628000_C_A	1	NA	NA	intron_variant	intron_variant	YES	NC_NA	NC_NA	1.617
NA	NA	chr22_12553301_C_G	1	NA	NA	intergenic_variant	intergenic_variant	NO	NC_NA	NC_NA	8.436
ELOVL2	ENST00000354666	chr6_10996927_T_G	1	NA	NA	intron_variant	intron_variant	YES	NC_NA	NC_NA	2.198
EYS	ENST00000370621	chr6_65314793_C_G	1	NA	NA	intron_variant	intron_variant	YES	NC_NA	NC_NA	3.205
TREH	ENST00000264029	chr11_118681915_G_T	1	NA	NA	upstream_gene_variant	upstream_gene_variant	YES	NC_NA	NC_NA	0.745
TAF11L4	ENST00000638408	chr5_17517913_G_A	1	NA	NA	upstream_gene_variant	upstream_gene_variant	YES	DISTAL_PROMOTERS;CTCF_SITES;TFBS	TAF11L3_ENSG00000284439;CTCF|chr5:17517600-17518000;TFBS|chr5:17517552-17517972	8.433
AC092844.1	ENST00000657931	chr2_215261178_C_G	1	NA	NA	intron_variant	intron_variant&non_coding_transcript_variant	YES	NC_NA	NC_NA	2.074
IKZF3	ENST00000346872	chr17_39853214_C_G	1	NA	NA	intron_variant	intron_variant	YES	NC_NA	NC_NA	0.663
AC130364.1	ENST00000532682	chr11_49815990_C_T	1	NA	NA	upstream_gene_variant	upstream_gene_variant	YES	NC_NA	NC_NA	3.594
MGST1	ENST00000538857	chr12_16485374_C_G	1	NA	NA	intron_variant	intron_variant&non_coding_transcript_variant	NO	NC_NA	NC_NA	2.159
MTUS2	ENST00000380808	chr13_29456864_A_G	1	NA	NA	intron_variant	intron_variant	YES	NC_NA	NC_NA	1.119
NA	NA	chr19_50603765_C_T	1	NA	NA	intergenic_variant	intergenic_variant	NO	NC_NA	NC_NA	2.598
NA	NA	chr5_156898917_A_T	1	NA	NA	intergenic_variant	intergenic_variant	NO	NC_NA	NC_NA	0.688
THRA	ENST00000264637	chr17_40080496_A_C	1	NA	NA	intron_variant	intron_variant	YES	NC_NA	NC_NA	3.006
NA	NA	chr5_174644999_C_A	1	NA	NA	intergenic_variant	intergenic_variant	NO	NC_NA	NC_NA	0.09
NA	NA	chr22_11049517_A_T	1	NA	NA	intergenic_variant	intergenic_variant	NO	NC_NA	NC_NA	13.45
NA	NA	chr5_11974489_C_T	1	NA	NA	intergenic_variant	intergenic_variant	NO	NC_NA	NC_NA	1.352
NA	NA	chr11_69286336_C_G	1	NA	NA	intergenic_variant	intergenic_variant	NO	NC_NA	NC_NA	2.5
NA	NA	chr21_23743562_T_G	1	NA	NA	intergenic_variant	intergenic_variant	NO	NC_NA	NC_NA	2.709
NA	NA	chr7_62382676_A_T	1	NA	NA	intergenic_variant	intergenic_variant	NO	NC_NA	NC_NA	5.932
AC097532.3	ENST00000666693	chr2_132361168_C_T	1	NA	NA	intron_variant	intron_variant&non_coding_transcript_variant	YES	NC_NA	NC_NA	8.923
RNF150	ENST00000515673	chr4_141096190_C_T	1	NA	NA	intron_variant	intron_variant	YES	NC_NA	NC_NA	0.146
MCFD2	ENST00000409147	chr2_46928459_T_A	1	NA	NA	intron_variant	intron_variant	NO	NC_NA	NC_NA	1.102
VN1R7P	ENST00000619242	chr21_10362905_T_C	1	NA	NA	downstream_gene_variant	downstream_gene_variant	YES	NC_NA	NC_NA	9.621
NA	NA	chr22_11020639_C_T	1	NA	NA	intergenic_variant	intergenic_variant	NO	OPEN_CHROMATIN	openChromatin|chr22:11020525-11020937	8.243
NA	NA	chr21_9859972_C_T	1	NA	NA	intergenic_variant	intergenic_variant	NO	NC_NA	NC_NA	12.26
STS	ENST00000664306	chrX_7534520_G_C	1	NA	NA	intron_variant	intron_variant&NMD_transcript_variant	NO	NC_NA	NC_NA	0.223
NA	NA	chr8_135773777_G_A	1	NA	NA	intergenic_variant	intergenic_variant	NO	NC_NA	NC_NA	2.538
NA	NA	chr2_94268702_C_T	1	NA	NA	intergenic_variant	intergenic_variant	NO	NC_NA	NC_NA	4.175
NA	NA	chr14_18950189_G_A	1	NA	NA	intergenic_variant	intergenic_variant	NO	NC_NA	NC_NA	7.962
AL589743.4	ENST00000610763	chr14_19160577_C_A	1	NA	NA	intron_variant	intron_variant&non_coding_transcript_variant	NO	NC_NA	NC_NA	1.876
PDE3A	ENST00000359062	chr12_20480846_G_A	1	NA	NA	intron_variant	intron_variant	YES	NC_NA	NC_NA	3.69
RPL22L1	ENST00000295830	chr3_170874972_G_A	1	NA	NA	upstream_gene_variant	upstream_gene_variant	YES	NC_NA	NC_NA	9.206
CR392039.4	ENST00000623236	chr21_9010314_T_C	1	NA	NA	intron_variant	intron_variant&non_coding_transcript_variant	YES	NC_NA	NC_NA	9.301
SNORD65B	ENST00000459126	chr8_41425937_A_G	1	NA	NA	upstream_gene_variant	upstream_gene_variant	YES	NC_NA	NC_NA	9.515
ZFC3H1	ENST00000378743	chr12_71646488_G_C	1	NA	NA	intron_variant	intron_variant	YES	NC_NA	NC_NA	0.672
TRIM64B	ENST00000329862	chr11_89875022_T_G	1	154	p.Arg154%3D	synonymous_variant	synonymous_variant	YES	CDS	TRIM64B	2.623
RPGRIP1	ENST00000400017	chr14_21342543_C_A	1	NA	NA	intron_variant	intron_variant	YES	NC_NA	NC_NA	0.219
CYP51A1	ENST00000003100	chr7_92132594_C_G	1	NA	NA	intron_variant	intron_variant	YES	NC_NA	NC_NA	4.939
AC010247.1	ENST00000527895	chr19_42140703_C_T	1	NA	NA	downstream_gene_variant	downstream_gene_variant	YES	NC_NA	NC_NA	4.251
AC091304.6	ENST00000619761	chr15_28420807_A_C	1	NA	NA	upstream_gene_variant	upstream_gene_variant	YES	NC_NA	NC_NA	1.488
FAM182B	ENST00000665932	chr20_25763406_T_C	1	NA	NA	non_coding_transcript_exon_variant	non_coding_transcript_exon_variant	NO	LINCRNAS	FAM182B_ENSG00000175170	4.165
AF130359.1	ENST00000444868	chr21_16820185_T_A	1	NA	NA	upstream_gene_variant	upstream_gene_variant	YES	NC_NA	NC_NA	13.33
NA	NA	chr17_36704385_T_G	1	NA	NA	intergenic_variant	intergenic_variant	NO	NC_NA	NC_NA	8.284
GALNT5	ENST00000259056	chr2_157261282_T_G	1	NA	NA	intron_variant	intron_variant	YES	NC_NA	NC_NA	3.522
BLCAP	ENST00000414542	chr20_37528987_G_C	1	NA	NA	upstream_gene_variant	upstream_gene_variant	YES	DISTAL_PROMOTERS	BLCAP_ENSG00000166619	2.466
AC034102.3	ENST00000551846	chr12_56041713_A_G	1	NA	NA	non_coding_transcript_exon_variant	non_coding_transcript_exon_variant	YES	LINCRNAS	AC034102.3_ENSG00000257449	5.256
NA	NA	chr19_30898907_A_T	1	NA	NA	intergenic_variant	intergenic_variant	NO	NC_NA	NC_NA	0.176
NA	NA	chr5_10831033_G_T	1	NA	NA	intergenic_variant	intergenic_variant	NO	NC_NA	NC_NA	0.243
NA	NA	chr7_62238807_C_G	1	NA	NA	intergenic_variant	intergenic_variant	NO	NC_NA	NC_NA	2.349
AGBL4	ENST00000371839	chr1_49381851_T_G	1	NA	NA	intron_variant	intron_variant	YES	NC_NA	NC_NA	2.707
NA	NA	chr5_24369349_G_C	1	NA	NA	intergenic_variant	intergenic_variant	NO	NC_NA	NC_NA	0.248
AL024498.2	ENST00000480294	chr6_10845968_C_G	1	NA	NA	intron_variant	intron_variant&NMD_transcript_variant	YES	CTCF_SITES	CTCF|chr6:10845800-10846000	0.621
ACTG1P15	ENST00000570019	chr15_34376194_G_A	1	NA	NA	upstream_gene_variant	upstream_gene_variant	YES	NC_NA	NC_NA	2.215
SH3GL3	ENST00000324537	chr15_83530901_G_T	1	NA	NA	intron_variant	intron_variant	YES	NC_NA	NC_NA	1.067
REXO1L8P	ENST00000604378	chr8_85647487_A_C	1	NA	NA	upstream_gene_variant	upstream_gene_variant	YES	NC_NA	NC_NA	6.513
NAALADL2	ENST00000434257	chr3_174512610_G_T	1	NA	NA	intron_variant	intron_variant	NO	NC_NA	NC_NA	2.04
BAGE2	ENST00000496773	chr21_10460390_C_G	1	NA	NA	intron_variant	intron_variant&non_coding_transcript_variant	YES	NC_NA	NC_NA	8.386
FAM86HP	ENST00000513466	chr3_130106925_A_T	1	NA	NA	intron_variant	intron_variant&non_coding_transcript_variant	YES	CTCF_SITES	CTCF|chr3:130105800-130107600	3.631
KCNU1	ENST00000399881	chr8_36874973_C_G	1	NA	NA	intron_variant	intron_variant	YES	NC_NA	NC_NA	2.939
BBS4	ENST00000268057	chr15_72691958_C_A	1	NA	NA	intron_variant	intron_variant	YES	NC_NA	NC_NA	0.252
AC243725.1	ENST00000637164	chr17_21776428_T_G	1	NA	NA	intron_variant	intron_variant&non_coding_transcript_variant	YES	NC_NA	NC_NA	0.161
LINC01550	ENST00000554822	chr14_97982664_C_G	1	NA	NA	upstream_gene_variant	upstream_gene_variant	YES	NC_NA	NC_NA	4.143
GAGE2E	ENST00000621907	chrX_49346158_T_A	1	NA	NA	downstream_gene_variant	downstream_gene_variant	YES	NC_NA	NC_NA	3.981
FRMD4A	ENST00000357447	chr10_13853863_T_G	1	NA	NA	intron_variant	intron_variant	YES	NC_NA	NC_NA	2.194
AC009299.1	ENST00000429684	chr2_161279100_G_A	1	NA	NA	upstream_gene_variant	upstream_gene_variant	YES	NC_NA	NC_NA	9.283
NA	NA	chr8_65897924_A_T	1	NA	NA	intergenic_variant	intergenic_variant	NO	NC_NA	NC_NA	0.55
NA	NA	chr3_30200561_A_C	1	NA	NA	intergenic_variant	intergenic_variant	NO	NC_NA	NC_NA	1.137
AC107959.2	ENST00000501897	chr8_23074346_C_G	1	NA	NA	intron_variant	intron_variant&non_coding_transcript_variant	YES	NC_NA	NC_NA	1.193
AP002026.1	ENST00000500358	chr4_99183718_A_C	1	NA	NA	intron_variant	intron_variant&non_coding_transcript_variant	YES	NC_NA	NC_NA	1.741
NA	NA	chrX_36562902_T_A	1	NA	NA	intergenic_variant	intergenic_variant	NO	NC_NA	NC_NA	2.338
RAB3IP	ENST00000550536	chr12_69815684_C_A	1	NA	NA	3_prime_UTR_variant	3_prime_UTR_variant	YES	3_PRIME_UTRS	RAB3IP_ENSG00000127328	4.419
SDHAP1	ENST00000427841	chr3_195971604_C_G	1	NA	NA	intron_variant	intron_variant&non_coding_transcript_variant	YES	NC_NA	NC_NA	3.661
NA	NA	chr5_3554453_G_T	1	NA	NA	intergenic_variant	intergenic_variant	NO	NC_NA	NC_NA	0.982
RNVU1-18	ENST00000384010	chr1_143729963_G_A	1	NA	NA	upstream_gene_variant	upstream_gene_variant	YES	NC_NA	NC_NA	1.282
PSMC2P1	ENST00000470499	chr3_132173435_G_C	1	NA	NA	upstream_gene_variant	upstream_gene_variant	YES	NC_NA	NC_NA	2.191
NA	NA	chr7_82499034_C_A	1	NA	NA	intergenic_variant	intergenic_variant	NO	NC_NA	NC_NA	1.238
AC021087.5	ENST00000651543	chr5_264356_C_T	1	NA	NA	3_prime_UTR_variant	3_prime_UTR_variant&NMD_transcript_variant	YES	NC_NA	NC_NA	6.181
AC087499.5	ENST00000411576	chr17_20649728_A_G	1	NA	NA	intron_variant	intron_variant&non_coding_transcript_variant	YES	NC_NA	NC_NA	7.594
FOXD4L4	ENST00000377413	chr9_65735309_C_T	1	NA	NA	upstream_gene_variant	upstream_gene_variant	YES	DISTAL_PROMOTERS	FOXD4L4_ENSG00000184659	7.844
NA	NA	chrX_74572276_T_C	1	NA	NA	intergenic_variant	intergenic_variant	NO	NC_NA	NC_NA	2.689
NA	NA	chr12_60493850_G_A	1	NA	NA	intergenic_variant	intergenic_variant	NO	NC_NA	NC_NA	10.05
NA	NA	chr13_105129432_T_C	1	NA	NA	intergenic_variant	intergenic_variant	NO	NC_NA	NC_NA	9.775
NA	NA	chr1_223379423_C_G	1	NA	NA	intergenic_variant	intergenic_variant	NO	NC_NA	NC_NA	7.004
NA	NA	chr7_54533130_G_C	1	NA	NA	intergenic_variant	intergenic_variant	NO	NC_NA	NC_NA	0.29
XRRA1	ENST00000340360	chr11_74907207_C_T	1	233	p.Leu233%3D	synonymous_variant	synonymous_variant	YES	CDS	XRRA1	11.02
CEP70	ENST00000264982	chr3_138562022_C_A	1	NA	NA	intron_variant	intron_variant	YES	NC_NA	NC_NA	1.504
PATJ	ENST00000642238	chr1_62022750_G_T	1	NA	NA	intron_variant	intron_variant	YES	ENHANCERS	enhancer|chr1:62022000-62022800	13.5
NA	NA	chr12_51233145_T_C	1	NA	NA	intergenic_variant	intergenic_variant	NO	NC_NA	NC_NA	1.465
AC093515.1	ENST00000567103	chr16_8108605_C_A	1	NA	NA	intron_variant	intron_variant&non_coding_transcript_variant	YES	NC_NA	NC_NA	1.448
MACROD2	ENST00000217246	chr20_15553392_C_G	1	NA	NA	intron_variant	intron_variant	YES	NC_NA	NC_NA	4.455
AC093519.2	ENST00000670133	chr16_86959385_T_G	1	NA	NA	intron_variant	intron_variant&non_coding_transcript_variant	YES	NC_NA	NC_NA	8.011
NOL4L	ENST00000621426	chr20_32459401_G_T	1	NA	NA	intron_variant	intron_variant	YES	NC_NA	NC_NA	0.582
NOX4	ENST00000263317	chr11_89329356_G_A	1	NA	NA	intron_variant	intron_variant	YES	NC_NA	NC_NA	0.461
AC244505.6	ENST00000452829	chrX_52803034_G_A	1	NA	NA	upstream_gene_variant	upstream_gene_variant	YES	NC_NA	NC_NA	0.239
NA	NA	chr20_29057386_G_A	1	NA	NA	intergenic_variant	intergenic_variant	NO	NC_NA	NC_NA	9.452
MAP2K3	ENST00000342679	chr17_21313204_C_A	1	NA	NA	intron_variant	intron_variant	YES	NC_NA	NC_NA	0.012
NA	NA	chr6_4174241_G_A	1	NA	NA	intergenic_variant	intergenic_variant	NO	OPEN_CHROMATIN	openChromatin|chr6:4174051-4174456	7.023
BAGE2	ENST00000470054	chr21_10423243_G_A	1	NA	NA	intron_variant	intron_variant&non_coding_transcript_variant	NO	NC_NA	NC_NA	5.869
KRAS	ENST00000256078	chr12_25221052_T_G	1	NA	NA	intron_variant	intron_variant	YES	NC_NA	NC_NA	9.799
PLUT	ENST00000499662	chr13_27886920_T_A	1	NA	NA	intron_variant	intron_variant&non_coding_transcript_variant	YES	NC_NA	NC_NA	1.897
GOLGA8B	ENST00000484716	chr15_34576353_A_C	1	NA	NA	intron_variant	intron_variant&non_coding_transcript_variant	NO	NC_NA	NC_NA	17.64
BSNDP2	ENST00000621945	chr20_25847559_G_A	1	NA	NA	downstream_gene_variant	downstream_gene_variant	YES	ENHANCERS	enhancer|chr20:25846200-25847600	2.37
NA	NA	chr12_73617917_C_T	1	NA	NA	intergenic_variant	intergenic_variant	NO	NC_NA	NC_NA	1.366
AKR1C1	ENST00000380872	chr10_4978560_C_T	1	NA	NA	3_prime_UTR_variant	3_prime_UTR_variant	YES	3_PRIME_UTRS	AKR1C1_ENSG00000187134	0.948
CROCC	ENST00000466256	chr1_16796653_G_C	1	NA	NA	intron_variant	intron_variant&non_coding_transcript_variant	NO	NC_NA	NC_NA	9.061
AC092957.1	ENST00000473299	chr3_147035319_C_A	1	NA	NA	intron_variant	intron_variant&non_coding_transcript_variant	NO	NC_NA	NC_NA	0.462
AC100836.1	ENST00000557426	chr15_26045947_T_G	1	NA	NA	downstream_gene_variant	downstream_gene_variant	YES	NC_NA	NC_NA	1.869
GRM5	ENST00000305447	chr11_89004978_G_A	1	NA	NA	intron_variant	intron_variant	YES	NC_NA	NC_NA	8.342
AL122014.1	ENST00000663545	chr11_30776727_G_T	1	NA	NA	intron_variant	intron_variant&non_coding_transcript_variant	YES	NC_NA	NC_NA	0.538
LINC01605	ENST00000522718	chr8_37472257_C_T	1	NA	NA	intron_variant	intron_variant&non_coding_transcript_variant	YES	NC_NA	NC_NA	14.26
NA	NA	chr2_91451259_A_G	1	NA	NA	intergenic_variant	intergenic_variant	NO	NC_NA	NC_NA	7.104
ATRN	ENST00000262919	chr20_3573366_G_A	1	NA	NA	intron_variant	intron_variant	YES	NC_NA	NC_NA	11.03
TPD52	ENST00000519250	chr8_80223125_G_A	1	NA	NA	intron_variant	intron_variant&non_coding_transcript_variant	NO	NC_NA	NC_NA	1.558
AC023310.4	ENST00000613130	chr15_20647549_C_A	1	NA	NA	upstream_gene_variant	upstream_gene_variant	YES	NC_NA	NC_NA	0.705
FRG1CP	ENST00000650751	chr20_28565254_T_A	1	NA	NA	non_coding_transcript_exon_variant	non_coding_transcript_exon_variant	YES	NC_NA	NC_NA	12.25
TSHZ3	ENST00000651361	chr19_31215907_G_T	1	NA	NA	intron_variant	intron_variant&non_coding_transcript_variant	NO	NC_NA	NC_NA	0.418
KCNH7	ENST00000332142	chr2_162441996_C_T	1	NA	NA	intron_variant	intron_variant	YES	NC_NA	NC_NA	0.809
C5orf17	ENST00000512559	chr5_24129908_G_C	1	NA	NA	intron_variant	intron_variant&non_coding_transcript_variant	YES	NC_NA	NC_NA	0.357
AC044798.3	ENST00000655430	chr16_49233387_T_A	1	NA	NA	intron_variant	intron_variant&non_coding_transcript_variant	YES	NC_NA	NC_NA	9.072
SPICE1	ENST00000295872	chr3_113481579_T_C	1	NA	NA	intron_variant	intron_variant	YES	NC_NA	NC_NA	1.284
CDK5RAP2	ENST00000349780	chr9_120577360_C_A	1	NA	NA	intron_variant	intron_variant	YES	NC_NA	NC_NA	0.239
DCUN1D1	ENST00000292782	chr3_182980878_C_T	1	NA	NA	upstream_gene_variant	upstream_gene_variant	YES	DISTAL_PROMOTERS	DCUN1D1_ENSG00000043093	6.124
LINC01410	ENST00000424345	chr9_62814906_C_T	1	NA	NA	downstream_gene_variant	downstream_gene_variant	YES	NC_NA	NC_NA	2.4
NAV2	ENST00000360655	chr11_19463828_T_G	1	NA	NA	intron_variant	intron_variant	NO	NC_NA	NC_NA	2.384
ZFPM2	ENST00000518180	chr8_104784226_G_A	1	NA	NA	intron_variant	intron_variant&non_coding_transcript_variant	NO	NC_NA	NC_NA	0.509
NA	NA	chr15_78365371_A_T	1	NA	NA	intergenic_variant	intergenic_variant	NO	NC_NA	NC_NA	2.626
NA	NA	chr5_4903125_C_A	1	NA	NA	intergenic_variant	intergenic_variant	NO	NC_NA	NC_NA	0.157
NA	NA	chr6_137427745_C_A	1	NA	NA	intergenic_variant	intergenic_variant	NO	NC_NA	NC_NA	15
PRPF8	ENST00000572621	chr17_1687933_T_C	1	NA	NA	upstream_gene_variant	upstream_gene_variant	YES	NC_NA	NC_NA	2.821
PHYHIPL	ENST00000373880	chr10_59236420_A_C	1	NA	NA	intron_variant	intron_variant	YES	NC_NA	NC_NA	0.668
CR381670.2	ENST00000651312	chr21_8772208_G_C	1	NA	NA	intron_variant	intron_variant&non_coding_transcript_variant	YES	NC_NA	NC_NA	4.538
NA	NA	chr12_100702407_A_G	1	NA	NA	intergenic_variant	intergenic_variant	NO	NC_NA	NC_NA	0.328
OFCC1	ENST00000472329	chr6_9991306_T_C	1	NA	NA	intron_variant	intron_variant&non_coding_transcript_variant	NO	NC_NA	NC_NA	1.867
MTCO1P1	ENST00000624263	chr21_8844268_G_T	1	NA	NA	upstream_gene_variant	upstream_gene_variant	YES	NC_NA	NC_NA	5.267
NA	NA	chr9_21708203_T_G	1	NA	NA	intergenic_variant	intergenic_variant	NO	NC_NA	NC_NA	0.192
NA	NA	chr8_79383417_A_G	1	NA	NA	intergenic_variant	intergenic_variant	NO	NC_NA	NC_NA	0.566
AC108925.1	ENST00000652367	chr8_127670301_C_T	1	NA	NA	intron_variant	intron_variant&non_coding_transcript_variant	YES	NC_NA	NC_NA	2.916
TTC7B	ENST00000328459	chr14_90660461_T_A	1	NA	NA	intron_variant	intron_variant	YES	NC_NA	NC_NA	0.135
AL513478.2	ENST00000641038	chr9_66188610_C_A	1	NA	NA	downstream_gene_variant	downstream_gene_variant	YES	NC_NA	NC_NA	1.076
NA	NA	chr8_112103425_C_T	1	NA	NA	intergenic_variant	intergenic_variant	NO	NC_NA	NC_NA	1.245
DUXAP9	ENST00000547220	chr14_19111796_G_C	1	NA	NA	intron_variant	intron_variant&non_coding_transcript_variant	NO	NC_NA	NC_NA	1.578
NCOA6	ENST00000374796	chr20_34764852_A_G	1	NA	NA	intron_variant	intron_variant	YES	NC_NA	NC_NA	0.302
NA	NA	chrX_155803699_G_A	1	NA	NA	intergenic_variant	intergenic_variant	NO	NC_NA	NC_NA	3.267
NA	NA	chr8_83039327_C_T	1	NA	NA	intergenic_variant	intergenic_variant	NO	NC_NA	NC_NA	0.232
ASPH	ENST00000379454	chr8_61681480_C_G	1	NA	NA	intron_variant	intron_variant	YES	NC_NA	NC_NA	10.86
NA	NA	chr21_10363991_G_T	1	NA	NA	intergenic_variant	intergenic_variant	NO	NC_NA	NC_NA	11.6
HMGB1	ENST00000405805	chr13_30562296_C_A	1	NA	NA	intron_variant	intron_variant	NO	NC_NA	NC_NA	0.312
NA	NA	chr20_30638377_A_G	1	NA	NA	intergenic_variant	intergenic_variant	NO	NC_NA	NC_NA	5.501
NA	NA	chr16_52818477_C_A	1	NA	NA	intergenic_variant	intergenic_variant	NO	NC_NA	NC_NA	1.194
LRP1B	ENST00000389484	chr2_141654197_G_T	1	NA	NA	intron_variant	intron_variant	YES	NC_NA	NC_NA	3.794
SHROOM4	ENST00000376020	chrX_50726243_C_T	1	NA	NA	intron_variant	intron_variant	YES	NC_NA	NC_NA	6.044
NA	NA	chr1_125092570_G_C	1	NA	NA	intergenic_variant	intergenic_variant	NO	NC_NA	NC_NA	9.592
ERC1	ENST00000360905	chr12_1176599_G_T	1	NA	NA	intron_variant	intron_variant	YES	NC_NA	NC_NA	0.342
LACTB2	ENST00000276590	chr8_70657426_C_T	1	NA	NA	intron_variant	intron_variant	YES	NC_NA	NC_NA	3.189
FRG1HP	ENST00000611606	chr9_40989084_A_T	1	NA	NA	upstream_gene_variant	upstream_gene_variant	YES	NC_NA	NC_NA	4.76
AC092669.1	ENST00000412313	chr2_66331648_G_T	1	NA	NA	downstream_gene_variant	downstream_gene_variant	YES	NC_NA	NC_NA	0.366
LHFPL3	ENST00000424859	chr7_104739708_G_C	1	NA	NA	intron_variant	intron_variant	YES	NC_NA	NC_NA	0.551
RPL23AP49	ENST00000638439	chr3_75662873_G_T	1	NA	NA	intron_variant	intron_variant&non_coding_transcript_variant	YES	DISTAL_PROMOTERS	FRG2C_ENSG00000172969	3.954
NA	NA	chr5_28148961_G_A	1	NA	NA	intergenic_variant	intergenic_variant	NO	NC_NA	NC_NA	0.17
AC131280.1	ENST00000624067	chr15_20657050_C_G	1	NA	NA	upstream_gene_variant	upstream_gene_variant	YES	NC_NA	NC_NA	1.554
NA	NA	chr10_74766180_T_G	1	NA	NA	intergenic_variant	intergenic_variant	NO	NC_NA	NC_NA	7.664
SLCO1A2	ENST00000307378	chr12_21364165_C_T	1	NA	NA	intron_variant	intron_variant	YES	NC_NA	NC_NA	0.644
ALS2	ENST00000264276	chr2_201784782_C_A	1	NA	NA	upstream_gene_variant	upstream_gene_variant	YES	NC_NA	NC_NA	1.359
NA	NA	chr13_93119310_T_A	1	NA	NA	intergenic_variant	intergenic_variant	NO	NC_NA	NC_NA	0.017
AC134980.2	ENST00000640932	chr15_21987437_C_T	1	NA	NA	upstream_gene_variant	upstream_gene_variant	YES	NC_NA	NC_NA	3.834
USP39	ENST00000323701	chr2_85637982_T_C	1	NA	NA	intron_variant	intron_variant	YES	CTCF_SITES	CTCF|chr2:85636800-85638200	1.719
NA	NA	chr4_22655927_G_A	1	NA	NA	intergenic_variant	intergenic_variant	NO	NC_NA	NC_NA	2.809
AC020904.2	ENST00000621646	chr19_18033366_C_A	1	NA	NA	downstream_gene_variant	downstream_gene_variant	YES	NC_NA	NC_NA	8.656
AC011474.1	ENST00000582581	chr19_29370372_G_T	1	NA	NA	intron_variant	intron_variant&non_coding_transcript_variant	YES	NC_NA	NC_NA	2.276
VN1R7P	ENST00000619242	chr21_10360696_T_G	1	NA	NA	downstream_gene_variant	downstream_gene_variant	YES	NC_NA	NC_NA	9.255
VN1R7P	ENST00000619242	chr21_10361047_T_G	1	NA	NA	downstream_gene_variant	downstream_gene_variant	YES	NC_NA	NC_NA	9.447
SORD2P	ENST00000561384	chr15_44855060_C_A	1	NA	NA	intron_variant	intron_variant&non_coding_transcript_variant	YES	NC_NA	NC_NA	8.396
NA	NA	chr12_18065446_C_T	1	NA	NA	intergenic_variant	intergenic_variant	NO	NC_NA	NC_NA	2.762
PWRN1	ENST00000651552	chr15_24476826_T_C	1	NA	NA	intron_variant	intron_variant&non_coding_transcript_variant	YES	NC_NA	NC_NA	4.485
PTPRB	ENST00000334414	chr12_70622850_C_G	1	NA	NA	intron_variant	intron_variant	YES	NC_NA	NC_NA	6.002
CSRNP3	ENST00000314499	chr2_165479882_C_A	1	NA	NA	intron_variant	intron_variant	YES	NC_NA	NC_NA	0.614
COL4A1	ENST00000375820	chr13_110295277_G_T	1	NA	NA	intron_variant	intron_variant	YES	NC_NA	NC_NA	2.108
NA	NA	chr20_30923635_A_G	1	NA	NA	intergenic_variant	intergenic_variant	NO	NC_NA	NC_NA	7.126
AC089998.4	ENST00000552532	chr12_82499950_G_T	1	NA	NA	upstream_gene_variant	upstream_gene_variant	YES	NC_NA	NC_NA	2.061
NA	NA	chr20_29336633_T_G	1	NA	NA	intergenic_variant	intergenic_variant	NO	NC_NA	NC_NA	9.096
HMGA1	ENST00000447654	chr6_34235434_A_C	1	NA	NA	upstream_gene_variant	upstream_gene_variant	YES	DISTAL_PROMOTERS	HMGA1_ENSG00000137309	4.871
NA	NA	chr12_127656239_T_G	1	NA	NA	intergenic_variant	intergenic_variant	NO	NC_NA	NC_NA	4.614
ZNF827	ENST00000508784	chr4_145850428_G_T	1	NA	NA	intron_variant	intron_variant	YES	NC_NA	NC_NA	6.322
AL390726.2	ENST00000567428	chr9_38560865_T_C	1	NA	NA	intron_variant	intron_variant&non_coding_transcript_variant	YES	NC_NA	NC_NA	0.678
LRGUK	ENST00000285928	chr7_134162855_T_G	1	NA	NA	intron_variant	intron_variant	YES	NC_NA	NC_NA	1.006
AC087203.3	ENST00000602981	chr8_12409414_T_C	1	NA	NA	upstream_gene_variant	upstream_gene_variant	YES	NC_NA	NC_NA	5.499
AL355306.2	ENST00000634380	chr1_106046780_G_A	1	NA	NA	intron_variant	intron_variant&non_coding_transcript_variant	YES	NC_NA	NC_NA	5.231
NA	NA	chr1_164236023_G_A	1	NA	NA	intergenic_variant	intergenic_variant	NO	NC_NA	NC_NA	0.094
NA	NA	chr12_85935571_C_T	1	NA	NA	intergenic_variant	intergenic_variant	NO	NC_NA	NC_NA	0.775
PREX1	ENST00000371941	chr20_48647398_A_G	1	NA	NA	intron_variant	intron_variant	YES	NC_NA	NC_NA	1.466
NBEAP3	ENST00000420638	chr22_15856053_A_G	1	NA	NA	intron_variant	intron_variant&non_coding_transcript_variant	YES	NC_NA	NC_NA	5.835
EGFR	ENST00000275493	chr7_55150430_T_A	1	NA	NA	intron_variant	intron_variant	YES	NC_NA	NC_NA	1.134
AL731702.1	ENST00000665412	chr1_227784812_A_C	1	NA	NA	upstream_gene_variant	upstream_gene_variant	YES	NC_NA	NC_NA	13.51
NCKAP5	ENST00000409261	chr2_133122226_C_G	1	NA	NA	intron_variant	intron_variant	YES	NC_NA	NC_NA	0.022
HERC2P2	ENST00000619021	chr15_22559884_G_A	1	NA	NA	non_coding_transcript_exon_variant	non_coding_transcript_exon_variant	YES	CTCF_SITES	CTCF|chr15:22559800-22560200	15.6
NR1H5P	ENST00000452683	chr1_114845644_C_G	1	NA	NA	intron_variant	intron_variant&non_coding_transcript_variant	YES	NC_NA	NC_NA	14.06
NA	NA	chr6_63474887_C_A	1	NA	NA	intergenic_variant	intergenic_variant	NO	NC_NA	NC_NA	0.609
NA	NA	chr3_95820226_T_G	1	NA	NA	intergenic_variant	intergenic_variant	NO	NC_NA	NC_NA	0.034
DIP2C	ENST00000280886	chr10_598551_A_C	1	NA	NA	intron_variant	intron_variant	YES	NC_NA	NC_NA	2.664
ANKRD11	ENST00000301030	chr16_89352084_T_G	1	NA	NA	intron_variant	intron_variant	YES	NC_NA	NC_NA	3.406
LINC01029	ENST00000657337	chr18_77979683_G_A	1	NA	NA	intron_variant	intron_variant&non_coding_transcript_variant	YES	NC_NA	NC_NA	3.091
IL1RAPL1	ENST00000378993	chrX_28697635_G_C	1	NA	NA	intron_variant	intron_variant	YES	NC_NA	NC_NA	1.156
RASGRP4	ENST00000615439	chr19_38409145_G_A	1	NA	NA	3_prime_UTR_variant	3_prime_UTR_variant	YES	3_PRIME_UTRS	RASGRP4_ENSG00000171777	0.023
NA	NA	chr22_10781998_C_T	1	NA	NA	intergenic_variant	intergenic_variant	NO	NC_NA	NC_NA	12.29
NA	NA	chr12_59256397_G_C	1	NA	NA	intergenic_variant	intergenic_variant	NO	NC_NA	NC_NA	3.341
AC107223.1	ENST00000506982	chr4_144066411_T_C	1	NA	NA	intron_variant	intron_variant&non_coding_transcript_variant	NO	NC_NA	NC_NA	0.703
MEIS2	ENST00000561208	chr15_36893799_G_C	1	NA	NA	intron_variant	intron_variant	YES	NC_NA	NC_NA	13.12
NME7	ENST00000367811	chr1_169287435_C_T	1	NA	NA	intron_variant	intron_variant	YES	NONCANONICAL_SPLICE	NME7_ENSG00000143156	11.22
RPS6KA2	ENST00000510118	chr6_166665483_T_C	1	NA	NA	intron_variant	intron_variant	YES	NC_NA	NC_NA	4.082
NA	NA	chr1_56848635_G_A	1	NA	NA	intergenic_variant	intergenic_variant	NO	NC_NA	NC_NA	8.563
AL049775.2	ENST00000557547	chr14_85468372_C_A	1	NA	NA	intron_variant	intron_variant&non_coding_transcript_variant	YES	NC_NA	NC_NA	3.063
AC096746.1	ENST00000501965	chr4_94167713_G_T	1	NA	NA	intron_variant	intron_variant&non_coding_transcript_variant	YES	NC_NA	NC_NA	0.996
ACSL5	ENST00000356116	chr10_112420999_A_G	1	NA	NA	intron_variant	intron_variant	YES	NC_NA	NC_NA	1.142
NA	NA	chr4_190118204_C_G	1	NA	NA	intergenic_variant	intergenic_variant	NO	NC_NA	NC_NA	6.469
NBPF1	ENST00000430580	chr1_16586079_C_G	1	NA	NA	intron_variant	intron_variant	YES	NC_NA	NC_NA	2.196
NA	NA	chr17_3071028_A_T	1	NA	NA	intergenic_variant	intergenic_variant	NO	NC_NA	NC_NA	5.459
NA	NA	chr20_28639531_C_T	1	NA	NA	intergenic_variant	intergenic_variant	NO	NC_NA	NC_NA	3.53
FRG1GP	ENST00000634617	chr22_12603981_T_G	1	NA	NA	intron_variant	intron_variant&non_coding_transcript_variant	YES	NC_NA	NC_NA	8.401
LINC01719	ENST00000664959	chr1_146056840_G_A	1	NA	NA	intron_variant	intron_variant&non_coding_transcript_variant	YES	NC_NA	NC_NA	0.425
MIDEAS	ENST00000286523	chr14_73764844_A_C	1	NA	NA	upstream_gene_variant	upstream_gene_variant	YES	NC_NA	NC_NA	8.775
NA	NA	chr10_131621060_A_G	1	NA	NA	intergenic_variant	intergenic_variant	NO	NC_NA	NC_NA	1.853
AC010641.2	ENST00000662087	chr19_386076_C_T	1	NA	NA	intron_variant	intron_variant&non_coding_transcript_variant	YES	CTCF_SITES	CTCF|chr19:386000-386600	1.368
NA	NA	chr5_28528183_G_T	1	NA	NA	intergenic_variant	intergenic_variant	NO	NC_NA	NC_NA	0.661
JRKL-AS1	ENST00000511243	chr11_96472305_G_A	1	NA	NA	intron_variant	intron_variant&non_coding_transcript_variant	YES	CTCF_SITES	CTCF|chr11:96472000-96472400	3.122
NA	NA	chr9_96220506_T_C	1	NA	NA	intergenic_variant	intergenic_variant	NO	CTCF_SITES	CTCF|chr9:96217800-96220600	4.347
NA	NA	chrX_36594683_A_T	1	NA	NA	intergenic_variant	intergenic_variant	NO	NC_NA	NC_NA	3.097
USP32	ENST00000300896	chr17_60196919_A_G	1	NA	NA	intron_variant	intron_variant	YES	NC_NA	NC_NA	1.045
NA	NA	chr8_299910_C_A	1	NA	NA	intergenic_variant	intergenic_variant	NO	CTCF_SITES	CTCF|chr8:298600-300000	0.413
DOCK2	ENST00000520908	chr5_169787722_G_T	1	NA	NA	intron_variant	intron_variant	YES	NC_NA	NC_NA	0.056
NA	NA	chr10_26628873_G_T	1	NA	NA	intergenic_variant	intergenic_variant	NO	NC_NA	NC_NA	0.404
GALNT17	ENST00000333538	chr7_71509723_C_T	1	NA	NA	intron_variant	intron_variant	YES	NC_NA	NC_NA	2.697
NA	NA	chr20_56795862_G_T	1	NA	NA	intergenic_variant	intergenic_variant	NO	NC_NA	NC_NA	2.101
AL162588.1	ENST00000645617	chr9_113063429_G_T	1	NA	NA	upstream_gene_variant	upstream_gene_variant	YES	NC_NA	NC_NA	5.72
RTN4RL1	ENST00000331238	chr17_1992013_C_G	1	NA	NA	intron_variant	intron_variant	YES	NC_NA	NC_NA	2.534
NA	NA	chr12_61520702_C_T	1	NA	NA	intergenic_variant	intergenic_variant	NO	ENHANCERS	enhancer|chr12:61520400-61522000	1.328
PLUT	ENST00000499662	chr13_27907981_C_T	1	NA	NA	intron_variant	intron_variant&non_coding_transcript_variant	YES	NC_NA	NC_NA	5.68
NA	NA	chr7_35603782_G_C	1	NA	NA	intergenic_variant	intergenic_variant	NO	NC_NA	NC_NA	0.69
GPC5	ENST00000377067	chr13_91983991_G_A	1	NA	NA	intron_variant	intron_variant	YES	NC_NA	NC_NA	0.544
EGFR	ENST00000275493	chr7_55109556_G_C	1	NA	NA	intron_variant	intron_variant	YES	NC_NA	NC_NA	20.9
PKIB	ENST00000615438	chr6_122519812_G_A	1	NA	NA	intron_variant	intron_variant	YES	NC_NA	NC_NA	2.566
COL25A1	ENST00000399132	chr4_109077297_C_G	1	NA	NA	intron_variant	intron_variant	YES	NC_NA	NC_NA	1.018
AC125613.1	ENST00000636224	chr3_181695618_G_A	1	NA	NA	intron_variant	intron_variant&non_coding_transcript_variant	YES	NC_NA	NC_NA	9.66
AC068389.1	ENST00000526470	chr8_60633311_G_A	1	NA	NA	non_coding_transcript_exon_variant	non_coding_transcript_exon_variant	YES	LINCRNAS	AC068389.1_ENSG00000228862	0.45
NA	NA	chr12_59122383_C_T	1	NA	NA	intergenic_variant	intergenic_variant	NO	ENHANCERS	enhancer|chr12:59122000-59123600	0.043
NA	NA	chr10_42288209_C_A	1	NA	NA	intergenic_variant	intergenic_variant	NO	NC_NA	NC_NA	8.218
MYLK4	ENST00000274643	chr6_2676091_C_A	1	NA	NA	intron_variant	intron_variant	YES	NC_NA	NC_NA	1.379
CTDSP2	ENST00000398073	chr12_57847131_A_C	1	NA	NA	upstream_gene_variant	upstream_gene_variant	YES	DISTAL_PROMOTERS	CTDSP2_ENSG00000175215	14.55
NA	NA	chr4_174039840_T_A	1	NA	NA	intergenic_variant	intergenic_variant	NO	NC_NA	NC_NA	2.672
PPARD	ENST00000311565	chr6_35375776_A_C	1	NA	NA	intron_variant	intron_variant	YES	NC_NA	NC_NA	2.624
TMTC2	ENST00000321196	chr12_82753911_A_G	1	NA	NA	intron_variant	intron_variant	YES	NC_NA	NC_NA	0.059
NA	NA	chr1_189474181_C_G	1	NA	NA	intergenic_variant	intergenic_variant	NO	NC_NA	NC_NA	1.376
LINC02237	ENST00000521753	chr8_111483321_C_T	1	NA	NA	intron_variant	intron_variant&non_coding_transcript_variant	NO	NC_NA	NC_NA	3.523
NA	NA	chr19_50099078_G_A	1	NA	NA	intergenic_variant	intergenic_variant	NO	CTCF_SITES;TFBS	CTCF|chr19:50097400-50099600;TFBS|chr19:50098807-50099427	6.573
NA	NA	chr12_107802747_T_A	1	NA	NA	intergenic_variant	intergenic_variant	NO	NC_NA	NC_NA	2.309
Y_RNA	ENST00000362892	chr6_47489155_A_C	1	NA	NA	non_coding_transcript_exon_variant	non_coding_transcript_exon_variant	YES	NC_NA	NC_NA	3.876
AP003049.2	ENST00000532929	chr11_109449196_T_C	1	NA	NA	intron_variant	intron_variant&non_coding_transcript_variant	YES	NC_NA	NC_NA	5.714
IGHG3	ENST00000641136	chr14_105764389_G_A	1	NA	NA	downstream_gene_variant	downstream_gene_variant	YES	NC_NA	NC_NA	1.466
NBEAP3	ENST00000420638	chr22_15855520_C_T	1	NA	NA	intron_variant	intron_variant&non_coding_transcript_variant	YES	NC_NA	NC_NA	2.521
NA	NA	chr3_137335043_T_G	1	NA	NA	intergenic_variant	intergenic_variant	NO	NC_NA	NC_NA	0.775
NIPSNAP2	ENST00000322090	chr7_55990247_G_T	1	NA	NA	intron_variant	intron_variant	YES	NC_NA	NC_NA	1.926
PRKAR1B	ENST00000406797	chr7_693422_A_C	1	NA	NA	intron_variant	intron_variant	YES	NC_NA	NC_NA	0.427
KCNB1	ENST00000371741	chr20_49379330_A_T	1	NA	NA	intron_variant	intron_variant	YES	NC_NA	NC_NA	0.579
BCAS3	ENST00000588462	chr17_60691019_G_A	1	NA	NA	intron_variant	intron_variant	YES	NC_NA	NC_NA	1.275
ARSJ	ENST00000315366	chr4_113895881_T_G	1	NA	NA	downstream_gene_variant	downstream_gene_variant	YES	NC_NA	NC_NA	3.553
AC233280.19	ENST00000633223	chr3_195637468_T_A	1	NA	NA	downstream_gene_variant	downstream_gene_variant	YES	NC_NA	NC_NA	1.029
AL158064.1	ENST00000640346	chr13_80058814_G_A	1	NA	NA	non_coding_transcript_exon_variant	non_coding_transcript_exon_variant	YES	LINCRNAS	AL158064.1_ENSG00000284196	4.464
NA	NA	chr19_44461990_T_C	1	NA	NA	intergenic_variant	intergenic_variant	NO	NC_NA	NC_NA	6.416
NA	NA	chr2_117387141_C_A	1	NA	NA	intergenic_variant	intergenic_variant	NO	NC_NA	NC_NA	0.263
AL158011.1	ENST00000664793	chr1_184114937_C_T	1	NA	NA	intron_variant	intron_variant&non_coding_transcript_variant	YES	NC_NA	NC_NA	1.063
NA	NA	chr21_9843221_G_T	1	NA	NA	intergenic_variant	intergenic_variant	NO	NC_NA	NC_NA	5.668
NA	NA	chr11_17680072_C_G	1	NA	NA	intergenic_variant	intergenic_variant	NO	NC_NA	NC_NA	4.783
IGHV3-37	ENST00000518544	chr14_106402076_C_T	1	NA	NA	upstream_gene_variant	upstream_gene_variant	YES	NC_NA	NC_NA	7.783
NA	NA	chr12_88711666_C_T	1	NA	NA	intergenic_variant	intergenic_variant	NO	NC_NA	NC_NA	1.102
NA	NA	chr22_10767651_A_G	1	NA	NA	intergenic_variant	intergenic_variant	NO	NC_NA	NC_NA	7.494
NA	NA	chr18_47652016_C_G	1	NA	NA	intergenic_variant	intergenic_variant	NO	NC_NA	NC_NA	0.707
ZMYND12	ENST00000372565	chr1_42429499_G_T	1	NA	NA	downstream_gene_variant	downstream_gene_variant	YES	NC_NA	NC_NA	0.362
ARID4A	ENST00000355431	chr14_58364827_C_T	1	913	p.Ser913Leu	missense_variant	missense_variant	YES	CDS	ARID4A	23.6
OFCC1	ENST00000642964	chr6_9708732_A_C	1	NA	NA	intron_variant	intron_variant&non_coding_transcript_variant	YES	OPEN_CHROMATIN	openChromatin|chr6:9708638-9708993	0.893
AL731577.1	ENST00000449984	chr10_124945409_A_T	1	NA	NA	non_coding_transcript_exon_variant	non_coding_transcript_exon_variant	YES	LINCRNAS	AL731577.1_ENSG00000226899	0.081
RNU6-1004P	ENST00000516584	chr12_121599937_G_A	1	NA	NA	upstream_gene_variant	upstream_gene_variant	YES	NC_NA	NC_NA	0.741
KMT2A	ENST00000534358	chr11_118439158_C_A	1	NA	NA	intron_variant	intron_variant	YES	NC_NA	NC_NA	16.9
SORT1	ENST00000256637	chr1_109332341_G_A	1	NA	NA	intron_variant	intron_variant	YES	NC_NA	NC_NA	7.222
DIP2C	ENST00000280886	chr10_348101_C_T	1	NA	NA	intron_variant	intron_variant	YES	NC_NA	NC_NA	0.26
GOLGA6D	ENST00000434739	chr15_75278718_G_C	1	NA	NA	upstream_gene_variant	upstream_gene_variant	YES	NC_NA	NC_NA	0.868
LINC02112	ENST00000511616	chr5_9794265_C_G	1	NA	NA	intron_variant	intron_variant&non_coding_transcript_variant	YES	NC_NA	NC_NA	0.481
BAGE2	ENST00000470054	chr21_10447882_A_C	1	NA	NA	intron_variant	intron_variant&non_coding_transcript_variant	NO	NC_NA	NC_NA	7.183
AKR1C2	ENST00000380753	chr10_4993296_G_A	1	NA	NA	intron_variant	intron_variant	YES	NC_NA	NC_NA	1.381
NA	NA	chrX_88495205_A_T	1	NA	NA	intergenic_variant	intergenic_variant	NO	NC_NA	NC_NA	4.292
NA	NA	chr7_13879138_C_A	1	NA	NA	intergenic_variant	intergenic_variant	NO	NC_NA	NC_NA	1.433
AP002754.1	ENST00000506329	chr11_61603722_A_G	1	NA	NA	intron_variant	intron_variant&non_coding_transcript_variant	YES	NC_NA	NC_NA	1.445
STAG3L5P-PVRIG2P-PILRB	ENST00000310771	chr7_100346192_T_C	1	NA	NA	intron_variant	intron_variant&non_coding_transcript_variant	YES	NC_NA	NC_NA	0.75
AL589743.4	ENST00000646225	chr14_19128324_T_C	1	NA	NA	non_coding_transcript_exon_variant	non_coding_transcript_exon_variant	YES	LINCRNAS	AL589743.4_ENSG00000277128	11.41
RAB3GAP1	ENST00000442034	chr2_135060729_A_C	1	NA	NA	intron_variant	intron_variant	YES	NC_NA	NC_NA	2.386
NA	NA	chr22_11339380_C_T	1	NA	NA	intergenic_variant	intergenic_variant	NO	NC_NA	NC_NA	6.156
ZNF678	ENST00000608949	chr1_227670297_C_T	1	NA	NA	intron_variant	intron_variant	NO	NC_NA	NC_NA	15.9
BNC2	ENST00000380672	chr9_16820295_A_G	1	NA	NA	intron_variant	intron_variant	YES	NC_NA	NC_NA	1.373
SPOCK3	ENST00000357154	chr4_166750991_C_G	1	NA	NA	intron_variant	intron_variant	YES	NC_NA	NC_NA	1.139
LINC02384	ENST00000441255	chr12_68415066_G_A	1	NA	NA	intron_variant	intron_variant&non_coding_transcript_variant	YES	NC_NA	NC_NA	3.936
AC079801.1	ENST00000623753	chr21_5228320_G_A	1	NA	NA	downstream_gene_variant	downstream_gene_variant	YES	NC_NA	NC_NA	7.085
AL136114.1	ENST00000663166	chr1_177581831_C_A	1	NA	NA	intron_variant	intron_variant&non_coding_transcript_variant	YES	NC_NA	NC_NA	1.565
MPP6	ENST00000222644	chr7_24609511_T_G	1	NA	NA	intron_variant	intron_variant	YES	NC_NA	NC_NA	10.27
REXO1L8P	ENST00000604378	chr8_85650709_G_A	1	NA	NA	upstream_gene_variant	upstream_gene_variant	YES	TFBS	TFBS|chr8:85649812-85650789	7.435
NA	NA	chr14_105557287_C_G	1	NA	NA	intergenic_variant	intergenic_variant	NO	CTCF_SITES	CTCF|chr14:105556600-105561600	5.739
LINC00271	ENST00000655302	chr6_135591643_A_C	1	NA	NA	intron_variant	intron_variant&non_coding_transcript_variant	YES	NC_NA	NC_NA	2.238
AC068446.3	ENST00000555285	chr15_21250436_T_C	1	NA	NA	intron_variant	intron_variant&non_coding_transcript_variant	YES	NC_NA	NC_NA	1.852
TRHDE	ENST00000261180	chr12_72463717_G_C	1	NA	NA	intron_variant	intron_variant	YES	NC_NA	NC_NA	1.932
MAP2K3	ENST00000342679	chr17_21305502_T_C	1	NA	NA	intron_variant	intron_variant	YES	NC_NA	NC_NA	4.252
SDHAF3	ENST00000432641	chr7_97142874_A_T	1	NA	NA	intron_variant	intron_variant	YES	NC_NA	NC_NA	9.274
LINC02384	ENST00000441255	chr12_68420720_G_A	1	NA	NA	intron_variant	intron_variant&non_coding_transcript_variant	YES	NC_NA	NC_NA	8.683
IGKV3-15	ENST00000390252	chr2_89085483_A_G	1	NA	NA	intron_variant	intron_variant	YES	NC_NA	NC_NA	1.708
LINC02384	ENST00000441255	chr12_68451169_G_A	1	NA	NA	intron_variant	intron_variant&non_coding_transcript_variant	YES	NC_NA	NC_NA	17.15
HLA-P	ENST00000568192	chr6_29798636_T_C	1	NA	NA	upstream_gene_variant	upstream_gene_variant	YES	NC_NA	NC_NA	0.268
U2	ENST00000615943	chr22_10732940_G_A	1	NA	NA	downstream_gene_variant	downstream_gene_variant	YES	NC_NA	NC_NA	11.14
LINC01411	ENST00000507361	chr5_174518686_G_C	1	NA	NA	intron_variant	intron_variant&non_coding_transcript_variant	YES	NC_NA	NC_NA	2.184
SLC52A3	ENST00000217254	chr20_776856_T_C	1	NA	NA	upstream_gene_variant	upstream_gene_variant	NO	NC_NA	NC_NA	3.337
TDRD5	ENST00000444136	chr1_179600047_C_G	1	NA	NA	intron_variant	intron_variant	YES	CTCF_SITES	CTCF|chr1:179599600-179600400	5.411
SENP7	ENST00000394095	chr3_101380470_T_A	1	NA	NA	intron_variant	intron_variant	YES	NC_NA	NC_NA	2.387
NA	NA	chr6_117033841_C_T	1	NA	NA	intergenic_variant	intergenic_variant	NO	NC_NA	NC_NA	0.169
KMT2C	ENST00000262189	chr7_152382904_G_T	1	NA	NA	intron_variant	intron_variant	YES	NC_NA	NC_NA	1.278
RNU1-2	ENST00000384278	chr1_16895278_G_A	1	NA	NA	upstream_gene_variant	upstream_gene_variant	YES	NC_NA	NC_NA	4.455
CACNA1A	ENST00000638029	chr19_13360380_A_T	1	NA	NA	intron_variant	intron_variant	YES	NC_NA	NC_NA	3.349
AP001318.3	ENST00000616637	chr11_126375315_G_A	1	NA	NA	downstream_gene_variant	downstream_gene_variant	YES	NC_NA	NC_NA	0.63
AL031289.1	ENST00000440100	chr1_40671777_G_T	1	NA	NA	intron_variant	intron_variant&non_coding_transcript_variant	YES	NC_NA	NC_NA	0.678
NBPF11	ENST00000615281	chr1_148130903_T_C	1	NA	NA	intron_variant	intron_variant	YES	NC_NA	NC_NA	5.592
LINC01837	ENST00000651930	chr19_31891891_T_G	1	NA	NA	intron_variant	intron_variant&non_coding_transcript_variant	YES	ENHANCERS	enhancer|chr19:31891800-31892000	1.797
FKBP9	ENST00000538336	chr7_32982301_A_G	1	NA	NA	intron_variant	intron_variant	YES	NC_NA	NC_NA	0.404
AC068446.3	ENST00000555285	chr15_21256203_A_C	1	NA	NA	intron_variant	intron_variant&non_coding_transcript_variant	YES	NC_NA	NC_NA	6.053
METTL4	ENST00000574538	chr18_2566645_C_T	1	NA	NA	intron_variant	intron_variant	YES	NC_NA	NC_NA	1.053
AC003006.1	ENST00000594684	chr19_57746013_C_T	1	NA	NA	intron_variant	intron_variant	YES	DISTAL_PROMOTERS	ZNF776_ENSG00000152443	0.799
NA	NA	chr8_81583337_G_A	1	NA	NA	intergenic_variant	intergenic_variant	NO	NC_NA	NC_NA	7.127
RALGAPA1	ENST00000637992	chr14_35540487_C_T	1	NA	NA	intron_variant	intron_variant	YES	NC_NA	NC_NA	1.544
NA	NA	chr22_10707252_A_T	1	NA	NA	intergenic_variant	intergenic_variant	NO	NC_NA	NC_NA	2.081
NA	NA	chr1_221680706_T_A	1	NA	NA	intergenic_variant	intergenic_variant	NO	NC_NA	NC_NA	1.615
RIN3	ENST00000216487	chr14_92648107_G_T	1	NA	NA	intron_variant	intron_variant	YES	NC_NA	NC_NA	0.936
TRHDE	ENST00000261180	chr12_72435811_G_C	1	NA	NA	intron_variant	intron_variant	YES	NC_NA	NC_NA	19.32
NA	NA	chr17_26974552_A_T	1	NA	NA	intergenic_variant	intergenic_variant	NO	NC_NA	NC_NA	4.555
RAB22A	ENST00000244040	chr20_58330188_C_G	1	NA	NA	intron_variant	intron_variant	YES	NC_NA	NC_NA	1.443
LINC02882	ENST00000549905	chr12_74134143_T_A	1	NA	NA	intron_variant	intron_variant&non_coding_transcript_variant	NO	NC_NA	NC_NA	4.558
PGK1	ENST00000373316	chrX_78122453_T_G	1	NA	NA	intron_variant	intron_variant	YES	NC_NA	NC_NA	0.404
BAGE2	ENST00000470054	chr21_10412620_A_C	1	NA	NA	upstream_gene_variant	upstream_gene_variant	NO	NC_NA	NC_NA	8.625
NA	NA	chr4_68155109_C_T	1	NA	NA	intergenic_variant	intergenic_variant	NO	NC_NA	NC_NA	2.334
TDRD15	ENST00000405799	chr2_21128341_G_T	1	NA	NA	intron_variant	intron_variant	YES	NC_NA	NC_NA	1.915
BHLHE40-AS1	ENST00000668962	chr3_4916800_A_T	1	NA	NA	intron_variant	intron_variant&non_coding_transcript_variant	YES	CTCF_SITES	CTCF|chr3:4916600-4916800	5.856
NA	NA	chr6_61156684_T_C	1	NA	NA	intergenic_variant	intergenic_variant	NO	NC_NA	NC_NA	0.894
NBEAP3	ENST00000420638	chr22_15856234_G_A	1	NA	NA	intron_variant	intron_variant&non_coding_transcript_variant	YES	NC_NA	NC_NA	4.544
DEFB131B	ENST00000530210	chr11_71883202_C_A	1	NA	NA	intron_variant	intron_variant	YES	NC_NA	NC_NA	8.441
BAGE2	ENST00000496773	chr21_10457435_T_C	1	NA	NA	intron_variant	intron_variant&non_coding_transcript_variant	YES	NC_NA	NC_NA	8.551
ACTN1	ENST00000394419	chr14_68908200_C_G	1	NA	NA	intron_variant	intron_variant	YES	NC_NA	NC_NA	0.764
FCHSD2	ENST00000409418	chr11_72892051_G_A	1	NA	NA	intron_variant	intron_variant	YES	NC_NA	NC_NA	7.397
NA	NA	chr16_21569550_C_T	1	NA	NA	intergenic_variant	intergenic_variant	NO	OPEN_CHROMATIN	openChromatin|chr16:21569447-21569791	0.421
OR7E163P	ENST00000505943	chr4_3887084_G_A	1	NA	NA	downstream_gene_variant	downstream_gene_variant	YES	NC_NA	NC_NA	1.289
SPDYE1	ENST00000258704	chr7_44005935_C_T	1	NA	NA	intron_variant	intron_variant	YES	NC_NA	NC_NA	5.173
SNX13	ENST00000428135	chr7_17811174_A_G	1	NA	NA	intron_variant	intron_variant	YES	NC_NA	NC_NA	2.451
GYS2	ENST00000261195	chr12_21596710_C_A	1	NA	NA	intron_variant	intron_variant	YES	NC_NA	NC_NA	0.65
MDM2	ENST00000258149	chr12_68825607_C_A	1	NA	NA	intron_variant	intron_variant	YES	NC_NA	NC_NA	0.563
LRRC77P	ENST00000481578	chr3_167911289_C_T	1	NA	NA	intron_variant	intron_variant&non_coding_transcript_variant	YES	NC_NA	NC_NA	0.761
AL136441.1	ENST00000648060	chr13_76726675_G_T	1	NA	NA	intron_variant	intron_variant&non_coding_transcript_variant	NO	NC_NA	NC_NA	0.338
DUX4L50	ENST00000455245	chr9_63821661_G_A	1	NA	NA	upstream_gene_variant	upstream_gene_variant	YES	NC_NA	NC_NA	5.028
ADGRF5P2	ENST00000423199	chr9_42800589_T_G	1	NA	NA	intron_variant	intron_variant&non_coding_transcript_variant	YES	NC_NA	NC_NA	14.21
AC018692.1	ENST00000624226	chr21_9913790_C_A	1	NA	NA	intron_variant	intron_variant&non_coding_transcript_variant	YES	NC_NA	NC_NA	6.069
LINC00923	ENST00000664171	chr15_97701398_C_G	1	NA	NA	non_coding_transcript_exon_variant	non_coding_transcript_exon_variant	YES	LINCRNAS	LINC00923_ENSG00000251209	0.872
NA	NA	chr13_22499176_C_T	1	NA	NA	intergenic_variant	intergenic_variant	NO	NC_NA	NC_NA	0.482
EPSTI1	ENST00000313640	chr13_42933305_T_A	1	NA	NA	intron_variant	intron_variant	YES	NC_NA	NC_NA	3.046
NA	NA	chr12_61442568_G_A	1	NA	NA	intergenic_variant	intergenic_variant	NO	NC_NA	NC_NA	7.873
NFASC	ENST00000339876	chr1_204834176_A_C	1	NA	NA	intron_variant	intron_variant	YES	NC_NA	NC_NA	0.204
NA	NA	chr15_70105738_A_C	1	NA	NA	intergenic_variant	intergenic_variant	NO	NC_NA	NC_NA	2.594
NA	NA	chrX_101755270_A_T	1	NA	NA	intergenic_variant	intergenic_variant	NO	NC_NA	NC_NA	1.761
IQGAP3	ENST00000361170	chr1_156529945_T_A	1	NA	NA	intron_variant	intron_variant	YES	NC_NA	NC_NA	0.144
PDE1C	ENST00000396193	chr7_31957422_C_A	1	NA	NA	intron_variant	intron_variant	YES	NC_NA	NC_NA	0.199
NA	NA	chr20_29332866_C_A	1	NA	NA	intergenic_variant	intergenic_variant	NO	NC_NA	NC_NA	11.2
AC073176.2	ENST00000646051	chr10_71000279_A_G	1	NA	NA	intron_variant	intron_variant&non_coding_transcript_variant	YES	NC_NA	NC_NA	2.738
AC044893.1	ENST00000653491	chr8_49234088_C_A	1	NA	NA	downstream_gene_variant	downstream_gene_variant	NO	ENHANCERS	enhancer|chr8:49233600-49234401	2.828
MAP3K13	ENST00000424227	chr3_185298247_C_T	1	NA	NA	intron_variant	intron_variant	NO	NC_NA	NC_NA	3.329
YEATS4	ENST00000247843	chr12_69393490_G_C	1	NA	NA	downstream_gene_variant	downstream_gene_variant	YES	NC_NA	NC_NA	2.348
AC093787.2	ENST00000656423	chr2_132019086_A_G	1	NA	NA	downstream_gene_variant	downstream_gene_variant	YES	NC_NA	NC_NA	2.165
POTEI	ENST00000451531	chr2_130500389_T_C	1	NA	NA	intron_variant	intron_variant	YES	TFBS	TFBS|chr2:130500236-130500516	1.33
RASA3	ENST00000334062	chr13_114114938_C_T	1	NA	NA	intron_variant	intron_variant	YES	NC_NA	NC_NA	0.535
MARK3	ENST00000429436	chr14_103489736_C_T	1	NA	NA	intron_variant	intron_variant	YES	NC_NA	NC_NA	2.215
LINC00861	ENST00000651482	chr8_126272157_C_G	1	NA	NA	intron_variant	intron_variant&non_coding_transcript_variant	NO	NC_NA	NC_NA	2.949
AP000534.2	ENST00000412729	chr22_15545002_G_C	1	NA	NA	intron_variant	intron_variant&non_coding_transcript_variant	YES	NC_NA	NC_NA	4.719
NA	NA	chr12_84032620_C_G	1	NA	NA	intergenic_variant	intergenic_variant	NO	NC_NA	NC_NA	2.959
NA	NA	chr11_91717880_C_A	1	NA	NA	intergenic_variant	intergenic_variant	NO	NC_NA	NC_NA	0.857
ZNF705B	ENST00000400120	chr8_7922414_A_C	1	NA	NA	upstream_gene_variant	upstream_gene_variant	YES	NC_NA	NC_NA	9.304
AL121894.3	ENST00000652804	chr20_23665033_G_A	1	NA	NA	intron_variant	intron_variant&non_coding_transcript_variant	YES	NC_NA	NC_NA	0.12
TFEC	ENST00000265440	chr7_116007253_G_A	1	NA	NA	intron_variant	intron_variant	YES	NC_NA	NC_NA	3.957
POTEG	ENST00000547848	chr14_19431261_C_T	1	NA	NA	intron_variant	intron_variant	YES	NC_NA	NC_NA	2.525
NA	NA	chr17_80985803_C_A	1	NA	NA	intergenic_variant	intergenic_variant	NO	NC_NA	NC_NA	0.613
ZNF804B	ENST00000333190	chr7_89319028_G_C	1	NA	NA	intron_variant	intron_variant	YES	NC_NA	NC_NA	0.519
NA	NA	chr9_39047788_C_T	1	NA	NA	intergenic_variant	intergenic_variant	NO	NC_NA	NC_NA	4.544
HSF1	ENST00000528838	chr8_144301873_T_A	1	NA	NA	intron_variant	intron_variant	YES	NC_NA	NC_NA	1.162
AC116165.2	ENST00000616705	chr15_23198465_C_A	1	NA	NA	downstream_gene_variant	downstream_gene_variant	YES	NC_NA	NC_NA	0.248
CLNK	ENST00000226951	chr4_10507150_G_C	1	NA	NA	intron_variant	intron_variant	YES	NC_NA	NC_NA	0.546
AC007223.1	ENST00000564076	chr16_6576941_C_T	1	NA	NA	non_coding_transcript_exon_variant	non_coding_transcript_exon_variant	YES	LINCRNAS	AC007223.1_ENSG00000260835	0.933
ATP8A2P3	ENST00000426792	chr13_26144801_G_A	1	NA	NA	intron_variant	intron_variant&non_coding_transcript_variant	YES	NC_NA	NC_NA	8.176
ZDHHC5	ENST00000287169	chr11_57667365_C_A	1	NA	NA	upstream_gene_variant	upstream_gene_variant	YES	DISTAL_PROMOTERS	ZDHHC5_ENSG00000156599	0.184
STON1-GTF2A1L	ENST00000394754	chr2_48661957_T_C	1	NA	NA	intron_variant	intron_variant	YES	NC_NA	NC_NA	1.836
NA	NA	chr10_4643986_C_T	1	NA	NA	intergenic_variant	intergenic_variant	NO	NC_NA	NC_NA	1.535
LRRC1	ENST00000370888	chr6_53829380_C_T	1	NA	NA	intron_variant	intron_variant	YES	NC_NA	NC_NA	0.82
H2BC4	ENST00000314332	chr6_26122451_C_A	1	NA	NA	intron_variant	intron_variant	YES	DISTAL_PROMOTERS	H2AC6_ENSG00000180573	1.233
SEC61G-DT	ENST00000655633	chr7_54784255_C_G	1	NA	NA	intron_variant	intron_variant&non_coding_transcript_variant	YES	OPEN_CHROMATIN	openChromatin|chr7:54783919-54784395	3.097
CR392039.4	ENST00000623236	chr21_9005694_C_T	1	NA	NA	intron_variant	intron_variant&non_coding_transcript_variant	YES	NC_NA	NC_NA	5.81
NA	NA	chrY_26671739_G_A	1	NA	NA	intergenic_variant	intergenic_variant	NO	NC_NA	NC_NA	2.226
C2orf27B	ENST00000623129	chr2_131792260_G_C	1	NA	NA	downstream_gene_variant	downstream_gene_variant	YES	NC_NA	NC_NA	1.933
AC083805.1	ENST00000499481	chr12_57890342_G_A	1	NA	NA	intron_variant	intron_variant&non_coding_transcript_variant	YES	NC_NA	NC_NA	1.921
AVL9	ENST00000318709	chr7_32586461_A_C	1	NA	NA	3_prime_UTR_variant	3_prime_UTR_variant	YES	3_PRIME_UTRS	AVL9_ENSG00000105778	3.651
NA	NA	chr1_42063664_A_G	1	NA	NA	intergenic_variant	intergenic_variant	NO	NC_NA	NC_NA	3.546
NA	NA	chr21_10364053_C_T	1	NA	NA	intergenic_variant	intergenic_variant	NO	NC_NA	NC_NA	10.13
LINC01445	ENST00000659445	chr7_54402073_A_G	1	NA	NA	intron_variant	intron_variant&non_coding_transcript_variant	YES	NC_NA	NC_NA	0.187
AC241377.2	ENST00000636462	chr1_121039569_T_A	1	NA	NA	intron_variant	intron_variant&non_coding_transcript_variant	YES	NC_NA	NC_NA	4.616
NA	NA	chr7_140199203_A_G	1	NA	NA	intergenic_variant	intergenic_variant	NO	NC_NA	NC_NA	1.328
GNS	ENST00000258145	chr12_64755990_C_T	1	NA	NA	intron_variant	intron_variant	YES	NC_NA	NC_NA	5.034
RNA5SP532	ENST00000638107	chr20_29871907_G_T	1	NA	NA	upstream_gene_variant	upstream_gene_variant	YES	NC_NA	NC_NA	5.847
TSPAN9	ENST00000011898	chr12_3177304_A_G	1	NA	NA	intron_variant	intron_variant	YES	NC_NA	NC_NA	1.684
BAGE2	ENST00000470054	chr21_10448039_C_A	1	NA	NA	intron_variant	intron_variant&non_coding_transcript_variant	NO	NC_NA	NC_NA	12
AC244505.4	ENST00000434905	chrX_52788836_C_T	1	NA	NA	upstream_gene_variant	upstream_gene_variant	YES	NC_NA	NC_NA	0.889
LINC00624	ENST00000619867	chr1_147360732_G_A	1	NA	NA	intron_variant	intron_variant&non_coding_transcript_variant	NO	NC_NA	NC_NA	0.372
Y_RNA	ENST00000616655	chr9_41671116_C_T	1	NA	NA	downstream_gene_variant	downstream_gene_variant	YES	NC_NA	NC_NA	4.856
ULBP3	ENST00000367339	chr6_150068652_C_G	1	NA	NA	intron_variant	intron_variant	YES	NC_NA	NC_NA	7.861
NA	NA	chr4_3652369_C_G	1	NA	NA	intergenic_variant	intergenic_variant	NO	NC_NA	NC_NA	0.086
NA	NA	chr12_87611254_T_A	1	NA	NA	intergenic_variant	intergenic_variant	NO	NC_NA	NC_NA	0.005
VN1R7P	ENST00000619242	chr21_10361574_G_T	1	NA	NA	downstream_gene_variant	downstream_gene_variant	YES	NC_NA	NC_NA	8.141
NA	NA	chr22_11029022_G_A	1	NA	NA	intergenic_variant	intergenic_variant	NO	NC_NA	NC_NA	11.87
LINC01410	ENST00000424345	chr9_62799656_T_G	1	NA	NA	upstream_gene_variant	upstream_gene_variant	YES	NC_NA	NC_NA	9.836
LINC01479	ENST00000546170	chr12_67964345_C_T	1	NA	NA	intron_variant	intron_variant&non_coding_transcript_variant	NO	NC_NA	NC_NA	1.425
NA	NA	chr15_53040550_G_A	1	NA	NA	intergenic_variant	intergenic_variant	NO	NC_NA	NC_NA	1.185
BAGE2	ENST00000470054	chr21_10431671_C_A	1	NA	NA	intron_variant	intron_variant&non_coding_transcript_variant	NO	OPEN_CHROMATIN	openChromatin|chr21:10431527-10432050	13.71
NUP210L	ENST00000368559	chr1_154004087_G_T	1	NA	NA	intron_variant	intron_variant	YES	NC_NA	NC_NA	1.548
AC104211.1	ENST00000657155	chr8_92667221_G_C	1	NA	NA	upstream_gene_variant	upstream_gene_variant	YES	NC_NA	NC_NA	1.037
FBXL20	ENST00000264658	chr17_39328277_G_A	1	NA	NA	intron_variant	intron_variant	YES	NC_NA	NC_NA	1.095
ENTHD1	ENST00000325157	chr22_39749044_C_G	1	NA	NA	intron_variant	intron_variant	YES	TFBS	TFBS|chr22:39748660-39749411	9.439
NA	NA	chr8_97535304_A_G	1	NA	NA	intergenic_variant	intergenic_variant	NO	NC_NA	NC_NA	0.673
FAT3	ENST00000409404	chr11_92648631_C_T	1	NA	NA	intron_variant	intron_variant	YES	NC_NA	NC_NA	3.61
CPB1	ENST00000491148	chr3_148822292_C_A	1	NA	NA	intron_variant	intron_variant	YES	NC_NA	NC_NA	1.253
BX890604.2	ENST00000648217	chrX_3827527_G_A	1	NA	NA	intron_variant	intron_variant&non_coding_transcript_variant	YES	LINCRNAS	BX890604.2_ENSG00000285756	0.923
NA	NA	chrX_114422240_G_A	1	NA	NA	intergenic_variant	intergenic_variant	NO	NC_NA	NC_NA	3.684
AL807740.1	ENST00000636971	chrX_20451308_G_T	1	NA	NA	intron_variant	intron_variant&non_coding_transcript_variant	YES	NC_NA	NC_NA	0.847
NA	NA	chrY_56886311_G_T	1	NA	NA	intergenic_variant	intergenic_variant	NO	NC_NA	NC_NA	2.567
LINC00613	ENST00000504365	chr4_135887362_G_A	1	NA	NA	intron_variant	intron_variant&non_coding_transcript_variant	YES	NC_NA	NC_NA	0.313
FAM178B	ENST00000490605	chr2_96978904_T_C	1	NA	NA	intron_variant	intron_variant	YES	NC_NA	NC_NA	0.678
AL121935.3	ENST00000660720	chr6_167163288_C_A	1	NA	NA	downstream_gene_variant	downstream_gene_variant	YES	NC_NA	NC_NA	5.671
NA	NA	chr12_83323117_A_G	1	NA	NA	intergenic_variant	intergenic_variant	NO	NC_NA	NC_NA	18.97
FAM182B	ENST00000663181	chr20_25776669_G_A	1	NA	NA	intron_variant	intron_variant&non_coding_transcript_variant	YES	ENHANCERS	enhancer|chr20:25776200-25776800	0.896
TMPRSS11D	ENST00000283916	chr4_67863304_T_A	1	NA	NA	intron_variant	intron_variant	YES	NC_NA	NC_NA	4.029
CCND3	ENST00000372988	chr6_42012298_T_G	1	NA	NA	intron_variant	intron_variant	NO	NC_NA	NC_NA	6.116
OXR1	ENST00000442977	chr8_106540563_C_G	1	NA	NA	intron_variant	intron_variant	YES	NC_NA	NC_NA	4.517
CSMD1	ENST00000635120	chr8_4764898_C_T	1	NA	NA	intron_variant	intron_variant	YES	NC_NA	NC_NA	0.599
ZNF382	ENST00000292928	chr19_36636224_A_G	1	NA	NA	downstream_gene_variant	downstream_gene_variant	YES	NC_NA	NC_NA	7.535
NA	NA	chr2_226227786_G_C	1	NA	NA	intergenic_variant	intergenic_variant	NO	NC_NA	NC_NA	1.739
NA	NA	chr20_60044302_C_T	1	NA	NA	intergenic_variant	intergenic_variant	NO	NC_NA	NC_NA	2.422
OR7E21P	ENST00000514634	chr3_130034126_A_C	1	NA	NA	downstream_gene_variant	downstream_gene_variant	YES	NC_NA	NC_NA	1.817
LINC01606	ENST00000669200	chr8_57209184_C_T	1	NA	NA	intron_variant	intron_variant&non_coding_transcript_variant	YES	NC_NA	NC_NA	7.391
KCNQ5	ENST00000342056	chr6_73029930_T_G	1	NA	NA	intron_variant	intron_variant	YES	NC_NA	NC_NA	2.489
AC008443.8	ENST00000668115	chr5_181208995_A_G	1	NA	NA	intron_variant	intron_variant&non_coding_transcript_variant	YES	NC_NA	NC_NA	3.637
AC006453.4	ENST00000636451	chr2_89680488_A_C	1	NA	NA	intron_variant	intron_variant&non_coding_transcript_variant	YES	NC_NA	NC_NA	7.977
DUX4L50	ENST00000455245	chr9_63820061_A_G	1	NA	NA	upstream_gene_variant	upstream_gene_variant	YES	NC_NA	NC_NA	7.706
CACNA1D	ENST00000288139	chr3_53584899_T_G	1	NA	NA	intron_variant	intron_variant	YES	NC_NA	NC_NA	1.854
NA	NA	chr5_165997441_C_T	1	NA	NA	intergenic_variant	intergenic_variant	NO	NC_NA	NC_NA	0.602
NA	NA	chr21_10363849_C_T	1	NA	NA	intergenic_variant	intergenic_variant	NO	NC_NA	NC_NA	10.2
AC090115.1	ENST00000548257	chr12_48441565_T_G	1	NA	NA	intron_variant	intron_variant&non_coding_transcript_variant	YES	ENHANCERS	enhancer|chr12:48441399-48442800	0.449
NA	NA	chr22_25267741_A_G	1	NA	NA	intergenic_variant	intergenic_variant	NO	OPEN_CHROMATIN	openChromatin|chr22:25267616-25267977	1.338
PALD1	ENST00000263563	chr10_70538813_C_T	1	NA	NA	intron_variant	intron_variant	YES	CTCF_SITES	CTCF|chr10:70538800-70539000	2.145
KLF13	ENST00000307145	chr15_31373906_T_G	1	NA	NA	3_prime_UTR_variant	3_prime_UTR_variant	YES	3_PRIME_UTRS	KLF13_ENSG00000169926	6.244
MACROD2	ENST00000217246	chr20_15856550_C_T	1	NA	NA	intron_variant	intron_variant	YES	NC_NA	NC_NA	1.48
NA	NA	chr5_99515211_T_C	1	NA	NA	intergenic_variant	intergenic_variant	NO	NC_NA	NC_NA	7.76
CD99L2	ENST00000613030	chrX_150789141_G_T	1	NA	NA	intron_variant	intron_variant	YES	NC_NA	NC_NA	1.182
NBPF15	ENST00000478419	chr1_144464706_G_A	1	NA	NA	upstream_gene_variant	upstream_gene_variant	NO	NC_NA	NC_NA	1.637
TASP1	ENST00000337743	chr20_13406687_G_T	1	NA	NA	intron_variant	intron_variant	YES	NC_NA	NC_NA	0.376
NA	NA	chr2_91475964_T_C	1	NA	NA	intergenic_variant	intergenic_variant	NO	NC_NA	NC_NA	7.997
NA	NA	chr1_224098107_C_A	1	NA	NA	intergenic_variant	intergenic_variant	NO	NC_NA	NC_NA	4.634
RPL21P127	ENST00000490908	chr18_3401638_T_G	1	NA	NA	downstream_gene_variant	downstream_gene_variant	YES	NC_NA	NC_NA	0.852
HS3ST6	ENST00000454677	chr16_1916332_T_C	1	NA	NA	intron_variant	intron_variant	YES	NC_NA	NC_NA	4.459
CLOCK	ENST00000513440	chr4_55542760_C_A	1	NA	NA	intron_variant	intron_variant	YES	NC_NA	NC_NA	6.162
FGF8	ENST00000320185	chr10_101770137_G_T	1	NA	NA	downstream_gene_variant	downstream_gene_variant	YES	CTCF_SITES	CTCF|chr10:101769800-101770200	11.24
DPYD	ENST00000370192	chr1_97237277_T_G	1	NA	NA	intron_variant	intron_variant	YES	NC_NA	NC_NA	4.052
NA	NA	chr10_59986404_A_C	1	NA	NA	intergenic_variant	intergenic_variant	NO	NC_NA	NC_NA	4.552
NA	NA	chr9_39563939_G_A	1	NA	NA	intergenic_variant	intergenic_variant	NO	NC_NA	NC_NA	1.457
SHANK2	ENST00000338508	chr11_70529757_C_G	1	NA	NA	intron_variant	intron_variant	YES	NC_NA	NC_NA	2.736
EPM2A	ENST00000450221	chr6_145546449_G_A	1	NA	NA	intron_variant	intron_variant	NO	NC_NA	NC_NA	2.072
BAGE2	ENST00000496773	chr21_10452079_C_A	1	NA	NA	upstream_gene_variant	upstream_gene_variant	YES	NC_NA	NC_NA	5.521
AC026316.4	ENST00000486975	chr3_170590876_G_T	1	NA	NA	intron_variant	intron_variant	YES	NC_NA	NC_NA	4.528
NA	NA	chr11_37874568_C_T	1	NA	NA	intergenic_variant	intergenic_variant	NO	NC_NA	NC_NA	2.536
MSR1	ENST00000518026	chr8_16492210_G_A	1	NA	NA	intron_variant	intron_variant	NO	NC_NA	NC_NA	1.653
NA	NA	chr2_208994221_C_T	1	NA	NA	intergenic_variant	intergenic_variant	NO	NC_NA	NC_NA	1.416
MAP6	ENST00000304771	chr11_75629888_G_C	1	NA	NA	intron_variant	intron_variant	YES	ENHANCERS	enhancer|chr11:75629800-75630200	0.186
NA	NA	chr20_29114869_G_T	1	NA	NA	intergenic_variant	intergenic_variant	NO	NC_NA	NC_NA	9.218
CHEK2P2	ENST00000555186	chr15_20294401_C_T	1	NA	NA	downstream_gene_variant	downstream_gene_variant	YES	NC_NA	NC_NA	8.85
HSD3BP2	ENST00000457615	chr1_119442093_G_T	1	NA	NA	intron_variant	intron_variant&non_coding_transcript_variant	YES	NC_NA	NC_NA	1.239
NA	NA	chr6_31389114_G_A	1	NA	NA	intergenic_variant	intergenic_variant	NO	CTCF_SITES	CTCF|chr6:31388600-31389600	3.34
TAF11L4	ENST00000638408	chr5_17519725_G_C	1	NA	NA	upstream_gene_variant	upstream_gene_variant	YES	TFBS	TFBS|chr5:17519516-17519882	8.288
NA	NA	chr6_90746032_C_T	1	NA	NA	intergenic_variant	intergenic_variant	NO	NC_NA	NC_NA	1.047
LRRC31	ENST00000316428	chr3_169851901_G_C	1	NA	NA	intron_variant	intron_variant	YES	NC_NA	NC_NA	2.397
NA	NA	chr10_38958612_A_T	1	NA	NA	intergenic_variant	intergenic_variant	NO	NC_NA	NC_NA	7.568
UST	ENST00000367463	chr6_148993947_A_T	1	NA	NA	intron_variant	intron_variant	YES	NC_NA	NC_NA	2.743
AP000676.5	ENST00000649399	chr11_87941573_T_C	1	NA	NA	intron_variant	intron_variant&non_coding_transcript_variant	YES	NC_NA	NC_NA	2.319
SLC20A2	ENST00000520262	chr8_42425628_C_G	1	NA	NA	intron_variant	intron_variant	YES	NC_NA	NC_NA	0.266
NA	NA	chr22_12197417_C_G	1	NA	NA	intergenic_variant	intergenic_variant	NO	NC_NA	NC_NA	5.197
AC123904.3	ENST00000547218	chr12_74723468_G_A	1	NA	NA	downstream_gene_variant	downstream_gene_variant	YES	NC_NA	NC_NA	1.273
SCFD2	ENST00000401642	chr4_52979077_T_G	1	NA	NA	intron_variant	intron_variant	YES	CTCF_SITES	CTCF|chr4:52979000-52980200	4.174
NA	NA	chr5_9591974_G_A	1	NA	NA	intergenic_variant	intergenic_variant	NO	NC_NA	NC_NA	0.933
COBL	ENST00000395542	chr7_51207629_A_G	1	NA	NA	intron_variant	intron_variant	YES	NC_NA	NC_NA	5.039
NA	NA	chr18_11582567_C_T	1	NA	NA	intergenic_variant	intergenic_variant	NO	NC_NA	NC_NA	3.025
ELMO1	ENST00000310758	chr7_37269454_G_T	1	NA	NA	intron_variant	intron_variant	YES	NC_NA	NC_NA	1.356
POTEB3	ENST00000611217	chr15_21433888_C_A	1	NA	NA	intron_variant	intron_variant	YES	NC_NA	NC_NA	7.969
BCO1	ENST00000258168	chr16_81271145_T_C	1	NA	NA	intron_variant	intron_variant	YES	NC_NA	NC_NA	0.253
DDX6	ENST00000620157	chr11_118753426_A_G	1	NA	NA	intron_variant	intron_variant	YES	NC_NA	NC_NA	1.492
AC090912.1	ENST00000578831	chr18_22879735_A_C	1	NA	NA	intron_variant	intron_variant&non_coding_transcript_variant	YES	ENHANCERS	enhancer|chr18:22879400-22879800	3.143
PABPN1	ENST00000216727	chr14_23326010_C_T	1	NA	NA	3_prime_UTR_variant	3_prime_UTR_variant	YES	3_PRIME_UTRS	PABPN1_ENSG00000100836	2.408
CPLANE1	ENST00000508244	chr5_37138260_C_G	1	NA	NA	intron_variant	intron_variant	YES	NC_NA	NC_NA	12.59
ARHGEF11	ENST00000368194	chr1_156980847_G_A	1	NA	NA	intron_variant	intron_variant	YES	NC_NA	NC_NA	2.251
NA	NA	chr6_65919136_G_A	1	NA	NA	intergenic_variant	intergenic_variant	NO	NC_NA	NC_NA	0.205
PAK1	ENST00000278568	chr11_77429793_G_C	1	NA	NA	intron_variant	intron_variant	YES	NC_NA	NC_NA	3.362
NA	NA	chr6_140975392_A_T	1	NA	NA	intergenic_variant	intergenic_variant	NO	NC_NA	NC_NA	0.114
BAGE2	ENST00000496773	chr21_10475929_C_A	1	NA	NA	intron_variant	intron_variant&non_coding_transcript_variant	YES	NC_NA	NC_NA	2.31
CR382287.2	ENST00000623370	chr21_10128780_G_A	1	NA	NA	non_coding_transcript_exon_variant	non_coding_transcript_exon_variant	YES	LINCRNAS	CR382287.2_ENSG00000279851	7.67
KIF13A	ENST00000259711	chr6_17979559_T_G	1	NA	NA	intron_variant	intron_variant	YES	NC_NA	NC_NA	9.197
NA	NA	chr8_40935043_G_A	1	NA	NA	intergenic_variant	intergenic_variant	NO	NC_NA	NC_NA	0.747
NEBL-AS1	ENST00000439097	chr10_21176861_C_A	1	NA	NA	downstream_gene_variant	downstream_gene_variant	YES	ENHANCERS	enhancer|chr10:21176800-21177400	1.499
CXADR	ENST00000284878	chr21_17524088_T_G	1	NA	NA	intron_variant	intron_variant	YES	NC_NA	NC_NA	2.865
AC124864.2	ENST00000652368	chr21_9658815_A_G	1	NA	NA	intron_variant	intron_variant&non_coding_transcript_variant	YES	NC_NA	NC_NA	3.664
AL117329.1	ENST00000651403	chr22_48021419_C_A	1	NA	NA	non_coding_transcript_exon_variant	non_coding_transcript_exon_variant	YES	LINCRNAS	AL117329.1_ENSG00000224271	2.118
NA	NA	chr3_31527076_A_G	1	NA	NA	intergenic_variant	intergenic_variant	NO	NC_NA	NC_NA	6.309
NA	NA	chr13_18319980_C_A	1	NA	NA	intergenic_variant	intergenic_variant	NO	NC_NA	NC_NA	11.09
CYBRD1	ENST00000321348	chr2_171533788_G_T	1	NA	NA	intron_variant	intron_variant	YES	NC_NA	NC_NA	0.115
NA	NA	chr1_95503133_C_G	1	NA	NA	intergenic_variant	intergenic_variant	NO	NC_NA	NC_NA	0.097
DEPTOR	ENST00000286234	chr8_119908825_G_A	1	NA	NA	intron_variant	intron_variant	YES	ENHANCERS	enhancer|chr8:119908799-119909201	3.347
VMP1	ENST00000262291	chr17_59707844_C_A	1	NA	NA	intron_variant	intron_variant	YES	DISTAL_PROMOTERS	PTRH2_ENSG00000141378	4.293
LINC00884	ENST00000448892	chr3_194507911_T_C	1	NA	NA	intron_variant	intron_variant&non_coding_transcript_variant	YES	NC_NA	NC_NA	0.748
NA	NA	chr12_41607132_G_C	1	NA	NA	intergenic_variant	intergenic_variant	NO	NC_NA	NC_NA	16.68
AL161431.1	ENST00000618966	chr13_109275636_T_G	1	NA	NA	downstream_gene_variant	downstream_gene_variant	YES	NC_NA	NC_NA	7.402
LINC02241	ENST00000660211	chr5_20897306_T_C	1	NA	NA	intron_variant	intron_variant&non_coding_transcript_variant	YES	NC_NA	NC_NA	0.785
NA	NA	chr20_30413979_A_C	1	NA	NA	intergenic_variant	intergenic_variant	NO	NC_NA	NC_NA	6.935
U2	ENST00000615943	chr22_10740529_G_A	1	NA	NA	upstream_gene_variant	upstream_gene_variant	YES	NC_NA	NC_NA	7.519
ZNF654	ENST00000636215	chr3_88090851_C_G	1	NA	NA	intron_variant	intron_variant	YES	NC_NA	NC_NA	1.604
LINC01524	ENST00000454600	chr20_52316625_T_G	1	NA	NA	intron_variant	intron_variant&non_coding_transcript_variant	NO	NC_NA	NC_NA	0.238
AC005562.1	ENST00000398849	chr17_30586586_C_T	1	NA	NA	intron_variant	intron_variant&non_coding_transcript_variant	NO	NC_NA	NC_NA	1.528
NA	NA	chr2_113569088_C_T	1	NA	NA	intergenic_variant	intergenic_variant	NO	NC_NA	NC_NA	1.754
NA	NA	chr4_190110539_G_A	1	NA	NA	intergenic_variant	intergenic_variant	NO	NC_NA	NC_NA	8.273
NA	NA	chr5_75263436_T_A	1	NA	NA	intergenic_variant	intergenic_variant	NO	NC_NA	NC_NA	4.545
PDE1C	ENST00000396193	chr7_32033923_T_G	1	NA	NA	intron_variant	intron_variant	YES	ENHANCERS	enhancer|chr7:32033000-32034201	10.12
SMIM2-AS1	ENST00000437867	chr13_44205327_C_T	1	NA	NA	intron_variant	intron_variant&non_coding_transcript_variant	YES	NC_NA	NC_NA	3.234
PRR12	ENST00000418929	chr19_49606330_G_T	1	NA	NA	intron_variant	intron_variant	YES	ENHANCERS	enhancer|chr19:49606000-49606800	1.528
NA	NA	chr19_39225839_G_C	1	NA	NA	intergenic_variant	intergenic_variant	NO	NC_NA	NC_NA	0.239
AP003900.1	ENST00000667012	chr21_10344009_G_T	1	NA	NA	upstream_gene_variant	upstream_gene_variant	YES	NC_NA	NC_NA	5.951
SSU72P5	ENST00000639584	chr11_4232342_G_C	1	NA	NA	upstream_gene_variant	upstream_gene_variant	YES	DISTAL_PROMOTERS	SSU72P5_ENSG00000284018	1.389
ZBTB37	ENST00000367701	chr1_173879091_C_A	1	NA	NA	intron_variant	intron_variant	YES	NC_NA	NC_NA	2.333
CCDC146	ENST00000285871	chr7_77167994_T_A	1	NA	NA	intron_variant	intron_variant	YES	NC_NA	NC_NA	2.403
NA	NA	chr22_12703089_G_T	1	NA	NA	intergenic_variant	intergenic_variant	NO	NC_NA	NC_NA	2.847
NA	NA	chrX_817329_A_G	1	NA	NA	intergenic_variant	intergenic_variant	NO	NC_NA	NC_NA	0.086
IGHV1-3	ENST00000390595	chr14_106008123_G_A	1	NA	NA	upstream_gene_variant	upstream_gene_variant	YES	NC_NA	NC_NA	5.98
NA	NA	chr6_70990234_A_T	1	NA	NA	intergenic_variant	intergenic_variant	NO	NC_NA	NC_NA	1.472
THSD4	ENST00000355327	chr15_71432541_G_T	1	NA	NA	intron_variant	intron_variant	YES	NC_NA	NC_NA	1.678
COL14A1	ENST00000498051	chr8_120093758_C_T	1	NA	NA	intron_variant	intron_variant&NMD_transcript_variant	NO	NC_NA	NC_NA	2.795
NA	NA	chr3_151622511_A_C	1	NA	NA	intergenic_variant	intergenic_variant	NO	NC_NA	NC_NA	3.294
NA	NA	chr9_41565780_G_C	1	NA	NA	intergenic_variant	intergenic_variant	NO	OPEN_CHROMATIN	openChromatin|chr9:41565654-41566122	0.78
TAFA2	ENST00000416284	chr12_62094072_C_G	1	NA	NA	intron_variant	intron_variant	YES	NC_NA	NC_NA	4.6
NA	NA	chr22_10747454_G_A	1	NA	NA	intergenic_variant	intergenic_variant	NO	NC_NA	NC_NA	10.26
AC002074.1	ENST00000642601	chr7_94333670_T_A	1	NA	NA	intron_variant	intron_variant&non_coding_transcript_variant	YES	NC_NA	NC_NA	2.162
ASAP1	ENST00000518721	chr8_130136719_G_A	1	NA	NA	intron_variant	intron_variant	YES	NC_NA	NC_NA	0.045
STAP1	ENST00000265404	chr4_67562237_A_G	1	NA	NA	intron_variant	intron_variant	YES	NC_NA	NC_NA	3.64
NA	NA	chr9_63786481_T_C	1	NA	NA	intergenic_variant	intergenic_variant	NO	NC_NA	NC_NA	5.597
GUCY2GP	ENST00000479705	chr10_112329816_C_A	1	NA	NA	intron_variant	intron_variant&non_coding_transcript_variant	YES	NC_NA	NC_NA	1.599
DHRS7B	ENST00000395511	chr17_21142680_T_C	1	NA	NA	intron_variant	intron_variant	YES	NC_NA	NC_NA	2.557
NA	NA	chr19_42968187_A_G	1	NA	NA	intergenic_variant	intergenic_variant	NO	NC_NA	NC_NA	4.477
DNM3	ENST00000355305	chr1_172228391_C_T	1	NA	NA	intron_variant	intron_variant	YES	NC_NA	NC_NA	0.034
NA	NA	chr1_205699891_G_A	1	NA	NA	intergenic_variant	intergenic_variant	NO	NC_NA	NC_NA	3.234
LINC01924	ENST00000589376	chr18_64360427_G_C	1	NA	NA	intron_variant	intron_variant&non_coding_transcript_variant	YES	NC_NA	NC_NA	2.34
GLCCI1	ENST00000223145	chr7_8008304_G_T	1	NA	NA	intron_variant	intron_variant	YES	NC_NA	NC_NA	1.362
NA	NA	chr1_203923848_G_T	1	NA	NA	intergenic_variant	intergenic_variant	NO	NC_NA	NC_NA	1.111
NA	NA	chr1_162911132_A_T	1	NA	NA	intergenic_variant	intergenic_variant	NO	NC_NA	NC_NA	2.872
AL589182.1	ENST00000611785	chr14_19035623_G_A	1	NA	NA	intron_variant	intron_variant&non_coding_transcript_variant	NO	NC_NA	NC_NA	4.086
DUSP22	ENST00000419235	chr6_350710_G_A	1	NA	NA	3_prime_UTR_variant	3_prime_UTR_variant	YES	3_PRIME_UTRS	DUSP22_ENSG00000112679	0.847
TEX41	ENST00000414195	chr2_145171303_C_T	1	NA	NA	intron_variant	intron_variant&non_coding_transcript_variant	NO	NC_NA	NC_NA	0.884
VN1R7P	ENST00000619242	chr21_10360227_A_G	1	NA	NA	downstream_gene_variant	downstream_gene_variant	YES	NC_NA	NC_NA	7.38
LINC02203	ENST00000643304	chr15_21550014_A_T	1	NA	NA	upstream_gene_variant	upstream_gene_variant	YES	NC_NA	NC_NA	2.598
NA	NA	chr8_83065198_G_T	1	NA	NA	intergenic_variant	intergenic_variant	NO	NC_NA	NC_NA	0.838
ITPR2	ENST00000381340	chr12_26377136_T_C	1	NA	NA	intron_variant	intron_variant	YES	NC_NA	NC_NA	0.715
IRAK3	ENST00000261233	chr12_66204529_G_A	1	NA	NA	intron_variant	intron_variant	YES	NC_NA	NC_NA	3.239
WASH2P	ENST00000538033	chr2_113598064_C_T	1	NA	NA	intron_variant	intron_variant&non_coding_transcript_variant	YES	CTCF_SITES	CTCF|chr2:113597000-113598200	5.345
NA	NA	chr1_212713218_G_A	1	NA	NA	intergenic_variant	intergenic_variant	NO	NC_NA	NC_NA	2.996
PLD5	ENST00000536534	chr1_242266458_C_T	1	NA	NA	intron_variant	intron_variant	YES	NC_NA	NC_NA	0.752
CCDC170	ENST00000239374	chr6_151622145_C_T	1	NA	NA	downstream_gene_variant	downstream_gene_variant	YES	NC_NA	NC_NA	2.093
TBC1D1	ENST00000261439	chr4_37951390_G_A	1	NA	NA	intron_variant	intron_variant	YES	NC_NA	NC_NA	2.299
NA	NA	chr14_51402657_G_T	1	NA	NA	intergenic_variant	intergenic_variant	NO	NC_NA	NC_NA	1.409
PPFIBP1	ENST00000318304	chr12_27656671_G_T	1	282	p.Arg282Met	missense_variant	missense_variant	YES	CDS	PPFIBP1	24.8
MYO1D	ENST00000318217	chr17_32858687_C_T	1	NA	NA	intron_variant	intron_variant	YES	NC_NA	NC_NA	3.477
PNPLA1	ENST00000394571	chr6_36268917_G_C	1	NA	NA	upstream_gene_variant	upstream_gene_variant	YES	DISTAL_PROMOTERS	PNPLA1_ENSG00000180316	0.001
SLC2A9	ENST00000264784	chr4_9899003_T_C	1	NA	NA	intron_variant	intron_variant	YES	ENHANCERS;CTCF_SITES	enhancer|chr4:9898400-9899400;CTCF|chr4:9898600-9899200	0.412
CES1	ENST00000360526	chr16_55832396_C_T	1	NA	NA	intron_variant	intron_variant	YES	NC_NA	NC_NA	1.725
CR392039.4	ENST00000623236	chr21_9005051_A_C	1	NA	NA	intron_variant	intron_variant&non_coding_transcript_variant	YES	NC_NA	NC_NA	7.438
NA	NA	chr12_66103220_G_C	1	NA	NA	intergenic_variant	intergenic_variant	NO	CTCF_SITES	CTCF|chr12:66103200-66103800	3.932
NA	NA	chr6_16850368_G_T	1	NA	NA	intergenic_variant	intergenic_variant	NO	NC_NA	NC_NA	7.678
GPC2	ENST00000292377	chr7_100173541_T_G	1	NA	NA	intron_variant	intron_variant	YES	NC_NA	NC_NA	5.921
LINC00378	ENST00000658247	chr13_61015320_G_T	1	NA	NA	intron_variant	intron_variant&non_coding_transcript_variant	NO	NC_NA	NC_NA	6.945
LNC-LBCS	ENST00000432171	chr6_19559240_G_C	1	NA	NA	intron_variant	intron_variant&non_coding_transcript_variant	NO	NC_NA	NC_NA	1.832
NA	NA	chr7_62261608_T_G	1	NA	NA	intergenic_variant	intergenic_variant	NO	NC_NA	NC_NA	2.932
FAM230C	ENST00000623511	chr13_18197835_A_C	1	NA	NA	intron_variant	intron_variant&non_coding_transcript_variant	YES	NC_NA	NC_NA	1.986
NA	NA	chr1_247379204_G_T	1	NA	NA	intergenic_variant	intergenic_variant	NO	NC_NA	NC_NA	1.459
NA	NA	chr6_169873862_A_C	1	NA	NA	intergenic_variant	intergenic_variant	NO	NC_NA	NC_NA	2.264
NA	NA	chr5_10050850_A_T	1	NA	NA	intergenic_variant	intergenic_variant	NO	NC_NA	NC_NA	1.596
ZNF586	ENST00000598183	chr19_57794282_G_T	1	NA	NA	intron_variant	intron_variant	NO	NC_NA	NC_NA	3.946
VWC2	ENST00000340652	chr7_49791130_G_A	1	NA	NA	intron_variant	intron_variant	YES	CTCF_SITES	CTCF|chr7:49790800-49791600	9.02
NA	NA	chr22_10751185_T_C	1	NA	NA	intergenic_variant	intergenic_variant	NO	NC_NA	NC_NA	13.04
PRODH2	ENST00000301175	chr19_35811179_G_C	1	NA	NA	intron_variant	intron_variant	YES	NC_NA	NC_NA	1.768
CEP295	ENST00000325212	chr11_93697904_C_T	1	998	p.Gln998Ter	stop_gained	stop_gained	YES	CDS	CEP295	34
TLN2	ENST00000561311	chr15_62649290_A_T	1	NA	NA	intron_variant	intron_variant	YES	CTCF_SITES	CTCF|chr15:62648800-62649600	5.525
C5orf17	ENST00000512559	chr5_24120147_G_A	1	NA	NA	intron_variant	intron_variant&non_coding_transcript_variant	YES	NC_NA	NC_NA	1.724
CST5	ENST00000304710	chr20_23877996_C_T	1	NA	NA	intron_variant	intron_variant	YES	CTCF_SITES	CTCF|chr20:23877600-23878000	3.482
FAM86C1P	ENST00000359244	chr11_71795712_C_G	1	NA	NA	intron_variant	intron_variant&non_coding_transcript_variant	YES	NC_NA	NC_NA	0.068
LRRC37A3	ENST00000584306	chr17_64872605_G_T	1	NA	NA	intron_variant	intron_variant	YES	NC_NA	NC_NA	1.035
LRRC37A3	ENST00000584306	chr17_64872239_G_C	1	NA	NA	intron_variant	intron_variant	YES	NC_NA	NC_NA	3.943
MYRFL	ENST00000552032	chr12_69863267_A_C	1	NA	NA	intron_variant	intron_variant	YES	NC_NA	NC_NA	2.974
AL591074.2	ENST00000671162	chr20_23737075_A_T	1	NA	NA	intron_variant	intron_variant&non_coding_transcript_variant	YES	NC_NA	NC_NA	0.437
NA	NA	chr10_130600363_C_G	1	NA	NA	intergenic_variant	intergenic_variant	NO	NC_NA	NC_NA	10.52
ASH2L	ENST00000343823	chr8_38132632_T_C	1	NA	NA	intron_variant	intron_variant	YES	NC_NA	NC_NA	1.276
TMEM167A	ENST00000502346	chr5_83059901_T_C	1	NA	NA	intron_variant	intron_variant	YES	NC_NA	NC_NA	0.868
ATP11B	ENST00000323116	chr3_182908191_A_T	1	NA	NA	intron_variant	intron_variant	YES	NC_NA	NC_NA	0.985
OR4U1P	ENST00000554958	chr14_20042365_A_G	1	NA	NA	upstream_gene_variant	upstream_gene_variant	YES	NC_NA	NC_NA	3.845
NA	NA	chrY_56870732_C_T	1	NA	NA	intergenic_variant	intergenic_variant	NO	NC_NA	NC_NA	3.732
ITPA	ENST00000380113	chr20_3211531_T_C	1	NA	NA	intron_variant	intron_variant	YES	NC_NA	NC_NA	1.684
SHLD2P3	ENST00000323387	chr10_47690333_C_T	1	NA	NA	non_coding_transcript_exon_variant	non_coding_transcript_exon_variant	YES	NC_NA	NC_NA	0.042
NA	NA	chr1_221608767_T_A	1	NA	NA	intergenic_variant	intergenic_variant	NO	NC_NA	NC_NA	2.633
SPPL3	ENST00000353487	chr12_120890328_A_G	1	NA	NA	intron_variant	intron_variant	YES	NC_NA	NC_NA	1.858
TMEM151A	ENST00000327259	chr11_66301097_G_T	1	NA	NA	downstream_gene_variant	downstream_gene_variant	YES	NC_NA	NC_NA	2.299
NA	NA	chr20_28637183_T_A	1	NA	NA	intergenic_variant	intergenic_variant	NO	NC_NA	NC_NA	13.32
NAALADL2	ENST00000454872	chr3_175380915_C_G	1	NA	NA	intron_variant	intron_variant	YES	NC_NA	NC_NA	0.027
NA	NA	chr19_49732739_A_G	1	NA	NA	intergenic_variant	intergenic_variant	NO	NC_NA	NC_NA	2.992
NA	NA	chr19_53782499_A_C	1	NA	NA	intergenic_variant	intergenic_variant	NO	NC_NA	NC_NA	1.643
TBX20	ENST00000408931	chr7_35249625_C_T	1	NA	NA	intron_variant	intron_variant	YES	NC_NA	NC_NA	0.7
NA	NA	chr21_13870665_A_C	1	NA	NA	intergenic_variant	intergenic_variant	NO	NC_NA	NC_NA	1.023
VN1R7P	ENST00000619242	chr21_10362036_G_A	1	NA	NA	downstream_gene_variant	downstream_gene_variant	YES	NC_NA	NC_NA	10.14
GBF1	ENST00000369983	chr10_102364217_C_T	1	NA	NA	intron_variant	intron_variant	YES	NC_NA	NC_NA	1.585
AC073648.1	ENST00000508957	chr4_8950330_A_T	1	NA	NA	non_coding_transcript_exon_variant	non_coding_transcript_exon_variant	YES	NC_NA	NC_NA	1.707
NA	NA	chr1_242838985_A_C	1	NA	NA	intergenic_variant	intergenic_variant	NO	NC_NA	NC_NA	2.158
NPSR1-AS1	ENST00000419766	chr7_34411858_A_G	1	NA	NA	intron_variant	intron_variant&non_coding_transcript_variant	YES	NC_NA	NC_NA	3.565
AL096794.1	ENST00000651879	chr6_105538038_C_A	1	NA	NA	intron_variant	intron_variant&non_coding_transcript_variant	NO	NC_NA	NC_NA	1.548
B3GALT2	ENST00000367434	chr1_193182553_G_C	1	NA	NA	intron_variant	intron_variant	YES	CTCF_SITES	CTCF|chr1:193182000-193183800	4.038
C1QTNF3-AMACR	ENST00000382079	chr5_34110403_C_A	1	NA	NA	intron_variant	intron_variant&NMD_transcript_variant	YES	ENHANCERS	enhancer|chr5:34109800-34110600	2.504
AC079781.5	ENST00000641784	chr7_97941703_G_C	1	NA	NA	intron_variant	intron_variant&non_coding_transcript_variant	YES	NC_NA	NC_NA	1.137
NA	NA	chr20_30840751_T_C	1	NA	NA	intergenic_variant	intergenic_variant	NO	NC_NA	NC_NA	7.603
CACNA2D3	ENST00000474759	chr3_54774629_A_T	1	NA	NA	intron_variant	intron_variant	YES	NC_NA	NC_NA	1.369
TCF12	ENST00000333725	chr15_57059803_C_A	1	NA	NA	intron_variant	intron_variant	YES	NC_NA	NC_NA	5.349
MIR4477B	ENST00000581659	chr9_63824647_C_T	1	NA	NA	downstream_gene_variant	downstream_gene_variant	YES	NC_NA	NC_NA	6.728
NA	NA	chr12_59952750_T_C	1	NA	NA	intergenic_variant	intergenic_variant	NO	NC_NA	NC_NA	2.295
FBN1	ENST00000316623	chr15_48438653_T_G	1	NA	NA	intron_variant	intron_variant	YES	NC_NA	NC_NA	5.957
TOM1L2	ENST00000379504	chr17_17968664_C_A	1	NA	NA	intron_variant	intron_variant	YES	NC_NA	NC_NA	0.847
NA	NA	chr20_29070581_T_C	1	NA	NA	intergenic_variant	intergenic_variant	NO	NC_NA	NC_NA	7.087
NA	NA	chr20_29513354_C_T	1	NA	NA	intergenic_variant	intergenic_variant	NO	NC_NA	NC_NA	6.653
POT1	ENST00000357628	chr7_124884167_G_A	1	NA	NA	intron_variant	intron_variant	YES	NC_NA	NC_NA	3.699
AP005018.2	ENST00000528464	chr11_117137887_C_A	1	NA	NA	non_coding_transcript_exon_variant	non_coding_transcript_exon_variant	YES	CTCF_SITES	CTCF|chr11:117137400-117138200	11.69
AL513314.2	ENST00000613697	chr1_222495796_G_A	1	NA	NA	intron_variant	intron_variant&non_coding_transcript_variant	NO	NC_NA	NC_NA	1.123
BAGE2	ENST00000470054	chr21_10442104_C_T	1	NA	NA	intron_variant	intron_variant&non_coding_transcript_variant	NO	NC_NA	NC_NA	8.318
LINC00349	ENST00000652806	chr13_18542362_A_G	1	NA	NA	intron_variant	intron_variant&non_coding_transcript_variant	YES	NC_NA	NC_NA	4.21
AF254983.2	ENST00000612331	chr21_10398546_C_A	1	NA	NA	downstream_gene_variant	downstream_gene_variant	YES	NC_NA	NC_NA	4.992
LINC00937	ENST00000544461	chr12_8398184_C_G	1	NA	NA	upstream_gene_variant	upstream_gene_variant	YES	NC_NA	NC_NA	0.661
SKAP1	ENST00000336915	chr17_48351603_C_T	1	NA	NA	intron_variant	intron_variant	YES	CTCF_SITES	CTCF|chr17:48351200-48352800	9.614
DHRSX	ENST00000334651	chrX_2323755_T_G	1	NA	NA	intron_variant	intron_variant	YES	NC_NA	NC_NA	1.856
CR392039.4	ENST00000623236	chr21_9004651_A_C	1	NA	NA	intron_variant	intron_variant&non_coding_transcript_variant	YES	NC_NA	NC_NA	5.972
NA	NA	chr10_132019366_G_C	1	NA	NA	intergenic_variant	intergenic_variant	NO	NC_NA	NC_NA	2.082
NA	NA	chr22_11316395_T_C	1	NA	NA	intergenic_variant	intergenic_variant	NO	NC_NA	NC_NA	6.354
CST2	ENST00000304725	chr20_23820816_G_C	1	NA	NA	downstream_gene_variant	downstream_gene_variant	YES	OPEN_CHROMATIN	openChromatin|chr20:23820464-23820920	1.716
AC128677.1	ENST00000436016	chr2_92010093_C_A	1	NA	NA	upstream_gene_variant	upstream_gene_variant	YES	NC_NA	NC_NA	3.205
LINC02098	ENST00000650607	chr11_128242142_T_A	1	NA	NA	downstream_gene_variant	downstream_gene_variant	YES	NC_NA	NC_NA	5.447
REXO5	ENST00000261377	chr16_20840748_G_A	1	NA	NA	intron_variant	intron_variant	YES	NC_NA	NC_NA	1.518
UNC5D	ENST00000404895	chr8_35486440_G_A	1	NA	NA	intron_variant	intron_variant	YES	NC_NA	NC_NA	6.044
GTF2IP4	ENST00000544802	chr7_73175463_C_T	1	NA	NA	non_coding_transcript_exon_variant	non_coding_transcript_exon_variant	YES	ENHANCERS	enhancer|chr7:73174400-73175800	13.86
AC069410.1	ENST00000648979	chr3_148577155_C_G	1	NA	NA	intron_variant	intron_variant&non_coding_transcript_variant	YES	NC_NA	NC_NA	1.373
LINC00909	ENST00000654728	chr18_74598004_T_G	1	NA	NA	upstream_gene_variant	upstream_gene_variant	YES	NC_NA	NC_NA	18.71
NA	NA	chr22_11036778_A_C	1	NA	NA	intergenic_variant	intergenic_variant	NO	NC_NA	NC_NA	15.28
TANC2	ENST00000424789	chr17_63406423_G_A	1	NA	NA	intron_variant	intron_variant	YES	CTCF_SITES	CTCF|chr17:63404800-63407800	0.966
NA	NA	chr8_121523491_C_A	1	NA	NA	intergenic_variant	intergenic_variant	NO	OPEN_CHROMATIN	openChromatin|chr8:121523482-121523753	0.228
PTPRD	ENST00000381196	chr9_8994291_G_C	1	NA	NA	intron_variant	intron_variant	YES	NC_NA	NC_NA	2.068
NA	NA	chr12_102803073_T_A	1	NA	NA	intergenic_variant	intergenic_variant	NO	NC_NA	NC_NA	6.332
DROSHA	ENST00000511367	chr5_31460371_A_G	1	NA	NA	intron_variant	intron_variant	YES	NC_NA	NC_NA	10.23
ATP8A1	ENST00000381668	chr4_42466063_T_A	1	NA	NA	intron_variant	intron_variant	YES	NC_NA	NC_NA	4.202
CDK15	ENST00000450471	chr2_201870521_C_A	1	NA	NA	intron_variant	intron_variant	YES	NC_NA	NC_NA	0.498
NA	NA	chr22_11036778_A_T	1	NA	NA	intergenic_variant	intergenic_variant	NO	NC_NA	NC_NA	15.19
BAGE2	ENST00000496773	chr21_10457533_A_G	1	NA	NA	intron_variant	intron_variant&non_coding_transcript_variant	YES	NC_NA	NC_NA	5.622
AC008537.1	ENST00000601627	chr19_40817988_G_T	1	NA	NA	intron_variant	intron_variant&NMD_transcript_variant	YES	NC_NA	NC_NA	0.231
NA	NA	chr9_31570708_A_T	1	NA	NA	intergenic_variant	intergenic_variant	NO	NC_NA	NC_NA	6.947
VPS13B	ENST00000358544	chr8_99219531_T_G	1	NA	NA	intron_variant	intron_variant	YES	NC_NA	NC_NA	1.344
NA	NA	chr9_31302445_G_C	1	NA	NA	intergenic_variant	intergenic_variant	NO	NC_NA	NC_NA	1.015
AC078923.1	ENST00000552856	chr12_75883140_G_A	1	NA	NA	intron_variant	intron_variant&non_coding_transcript_variant	YES	ENHANCERS	enhancer|chr12:75881600-75883800	2.339
EYS	ENST00000370621	chr6_64406262_C_T	1	NA	NA	intron_variant	intron_variant	YES	NC_NA	NC_NA	1.721
NA	NA	chr6_153437126_A_T	1	NA	NA	intergenic_variant	intergenic_variant	NO	ENHANCERS	enhancer|chr6:153435600-153438000	2.524
TBX20	ENST00000408931	chr7_35239215_G_C	1	NA	NA	intron_variant	intron_variant	YES	NC_NA	NC_NA	3.604
LMOD1	ENST00000367288	chr1_201911024_C_T	1	NA	NA	intron_variant	intron_variant	YES	NC_NA	NC_NA	7.006
RNF115	ENST00000582693	chr1_145815560_A_G	1	NA	NA	intron_variant	intron_variant	YES	NC_NA	NC_NA	8.119
UNC5D	ENST00000404895	chr8_35544926_G_C	1	NA	NA	intron_variant	intron_variant	YES	NC_NA	NC_NA	0.296
NA	NA	chr8_59883867_A_G	1	NA	NA	intergenic_variant	intergenic_variant	NO	NC_NA	NC_NA	0.789
SEPTIN9	ENST00000427177	chr17_77338872_C_G	1	NA	NA	intron_variant	intron_variant	YES	NC_NA	NC_NA	1.368
AC087289.5	ENST00000586076	chr17_75873788_C_T	1	NA	NA	upstream_gene_variant	upstream_gene_variant	YES	NC_NA	NC_NA	14.95
NA	NA	chr20_29472345_C_G	1	NA	NA	intergenic_variant	intergenic_variant	NO	NC_NA	NC_NA	6.269
NA	NA	chr20_28636172_T_C	1	NA	NA	intergenic_variant	intergenic_variant	NO	NC_NA	NC_NA	12.95
NA	NA	chr21_42824000_G_T	1	NA	NA	intergenic_variant	intergenic_variant	NO	NC_NA	NC_NA	1.767
C6	ENST00000337836	chr5_41200891_G_T	1	NA	NA	intron_variant	intron_variant	YES	NC_NA	NC_NA	0.055
AARS1	ENST00000675643	chr16_70284284_T_C	1	NA	NA	intron_variant	intron_variant	YES	NC_NA	NC_NA	1.269
NA	NA	chr22_12639616_C_T	1	NA	NA	intergenic_variant	intergenic_variant	NO	NC_NA	NC_NA	7.776
WASH6P	ENST00000461007	chrX_156024920_A_G	1	NA	NA	non_coding_transcript_exon_variant	non_coding_transcript_exon_variant	YES	NC_NA	NC_NA	5.515
AC245060.6	ENST00000624350	chr22_22266412_T_A	1	NA	NA	non_coding_transcript_exon_variant	non_coding_transcript_exon_variant	YES	LINCRNAS	AC245060.6_ENSG00000279278	1.368
UNC13C	ENST00000260323	chr15_54077338_A_T	1	NA	NA	intron_variant	intron_variant	YES	NC_NA	NC_NA	0.436
NA	NA	chr10_22284666_T_G	1	NA	NA	intergenic_variant	intergenic_variant	NO	NC_NA	NC_NA	1.033
NA	NA	chr2_201370875_G_C	1	NA	NA	intergenic_variant	intergenic_variant	NO	NC_NA	NC_NA	8.013
NAALADL2	ENST00000454872	chr3_175446246_G_T	1	NA	NA	intron_variant	intron_variant	YES	NC_NA	NC_NA	0.029
CPNE8	ENST00000331366	chr12_38876791_T_A	1	NA	NA	intron_variant	intron_variant	YES	NC_NA	NC_NA	0.509
NA	NA	chr7_106232926_T_A	1	NA	NA	intergenic_variant	intergenic_variant	NO	NC_NA	NC_NA	2.976
LINC01410	ENST00000424345	chr9_62816357_C_G	1	NA	NA	downstream_gene_variant	downstream_gene_variant	YES	NC_NA	NC_NA	0.93
CTBP2P1	ENST00000431853	chrY_56860361_T_G	1	NA	NA	downstream_gene_variant	downstream_gene_variant	YES	NC_NA	NC_NA	1.55
TAAR2	ENST00000367931	chr6_132623706_G_A	1	NA	NA	intron_variant	intron_variant	YES	NC_NA	NC_NA	2.899
NA	NA	chr7_159253547_C_G	1	NA	NA	intergenic_variant	intergenic_variant	NO	NC_NA	NC_NA	1.878
CHODL	ENST00000400128	chr21_17902090_G_C	1	NA	NA	intron_variant	intron_variant	NO	NC_NA	NC_NA	4.324
FANCD2P2	ENST00000437591	chr3_11871554_G_C	1	NA	NA	intron_variant	intron_variant&non_coding_transcript_variant	YES	NC_NA	NC_NA	8.885
AC138409.2	ENST00000514048	chr5_34188715_G_A	1	NA	NA	intron_variant	intron_variant&non_coding_transcript_variant	YES	CTCF_SITES	CTCF|chr5:34188000-34188800	2.634
NA	NA	chr10_42165766_A_G	1	NA	NA	intergenic_variant	intergenic_variant	NO	NC_NA	NC_NA	7.118
REXO1L9P	ENST00000604264	chr8_85769909_A_T	1	NA	NA	upstream_gene_variant	upstream_gene_variant	YES	NC_NA	NC_NA	7.086
AC092902.4	ENST00000641650	chr3_125765700_T_C	1	NA	NA	upstream_gene_variant	upstream_gene_variant	YES	CTCF_SITES	CTCF|chr3:125765400-125766800	0.431
NA	NA	chr18_7513803_G_T	1	NA	NA	intergenic_variant	intergenic_variant	NO	NC_NA	NC_NA	6.967
AL512310.1	ENST00000548639	chr14_19699397_G_A	1	NA	NA	downstream_gene_variant	downstream_gene_variant	YES	NC_NA	NC_NA	1.861
ACO1	ENST00000309951	chr9_32389691_C_T	1	NA	NA	intron_variant	intron_variant	YES	NC_NA	NC_NA	0.027
VRK2	ENST00000435505	chr2_58068811_G_A	1	NA	NA	intron_variant	intron_variant	YES	NC_NA	NC_NA	0.244
TAF11L6	ENST00000640558	chr5_17526680_T_A	1	NA	NA	upstream_gene_variant	upstream_gene_variant	YES	DISTAL_PROMOTERS	TAF11L6_ENSG00000284042	9.662
DPY19L2	ENST00000324472	chr12_63570213_G_C	1	NA	NA	intron_variant	intron_variant	YES	NC_NA	NC_NA	0.339
AC024257.1	ENST00000547523	chr12_48238857_T_G	1	NA	NA	intron_variant	intron_variant&non_coding_transcript_variant	YES	NC_NA	NC_NA	13.7
NA	NA	chr2_94231676_C_T	1	NA	NA	intergenic_variant	intergenic_variant	NO	NC_NA	NC_NA	7.361
TSNARE1	ENST00000307180	chr8_142251237_T_C	1	NA	NA	intron_variant	intron_variant	YES	NC_NA	NC_NA	0.455
NA	NA	chr11_65812944_T_G	1	NA	NA	intergenic_variant	intergenic_variant	NO	NC_NA	NC_NA	0.687
FAM25BP	ENST00000624613	chr10_46373560_G_A	1	NA	NA	non_coding_transcript_exon_variant	non_coding_transcript_exon_variant	YES	NC_NA	NC_NA	0.646
NA	NA	chr2_224365844_G_T	1	NA	NA	intergenic_variant	intergenic_variant	NO	NC_NA	NC_NA	3.962
NA	NA	chr18_49610682_A_G	1	NA	NA	intergenic_variant	intergenic_variant	NO	ENHANCERS	enhancer|chr18:49610400-49611000	1.718
AL590385.2	ENST00000537821	chr1_161554111_C_G	1	NA	NA	intron_variant	intron_variant&non_coding_transcript_variant	YES	NC_NA	NC_NA	0.015
AL162253.2	ENST00000661858	chr9_5475014_C_T	1	NA	NA	intron_variant	intron_variant&non_coding_transcript_variant	YES	NC_NA	NC_NA	1.554
NA	NA	chr6_95144779_C_A	1	NA	NA	intergenic_variant	intergenic_variant	NO	NC_NA	NC_NA	2.122
EP400	ENST00000389561	chr12_131955548_T_C	1	NA	NA	intron_variant	intron_variant	YES	NC_NA	NC_NA	3.264
AC090921.1	ENST00000523703	chr8_124222713_C_G	1	NA	NA	intron_variant	intron_variant&non_coding_transcript_variant	YES	ENHANCERS	enhancer|chr8:124222600-124222800	0.611
TFAP2A	ENST00000461628	chr6_10391224_C_G	1	NA	NA	downstream_gene_variant	downstream_gene_variant	NO	NC_NA	NC_NA	2.583
AL355149.1	ENST00000438396	chr1_16553976_T_C	1	NA	NA	upstream_gene_variant	upstream_gene_variant	YES	NC_NA	NC_NA	4.322
AL354994.1	ENST00000445967	chr13_86073191_G_T	1	NA	NA	intron_variant	intron_variant&non_coding_transcript_variant	YES	NC_NA	NC_NA	1.711
REXO1L1P	ENST00000379010	chr8_85660616_C_T	1	NA	NA	non_coding_transcript_exon_variant	non_coding_transcript_exon_variant	YES	NC_NA	NC_NA	7.856
NA	NA	chr14_42822728_C_T	1	NA	NA	intergenic_variant	intergenic_variant	NO	NC_NA	NC_NA	1.441
NA	NA	chr15_91809048_G_T	1	NA	NA	intergenic_variant	intergenic_variant	NO	NC_NA	NC_NA	0.449
LMBRD2	ENST00000296603	chr5_36143572_C_G	1	NA	NA	intron_variant	intron_variant	YES	NC_NA	NC_NA	2.102
SAMMSON	ENST00000641901	chr3_69997596_G_A	1	NA	NA	upstream_gene_variant	upstream_gene_variant	YES	NC_NA	NC_NA	21
PFKFB3	ENST00000640683	chr10_6238571_A_T	1	NA	NA	intron_variant	intron_variant	YES	NC_NA	NC_NA	0.369
KIZ-AS1	ENST00000616177	chr20_21203181_G_C	1	NA	NA	intron_variant	intron_variant&non_coding_transcript_variant	YES	NC_NA	NC_NA	0.299
NA	NA	chr21_17387110_G_C	1	NA	NA	intergenic_variant	intergenic_variant	NO	CTCF_SITES;TFBS	CTCF|chr21:17386000-17387600;TFBS|chr21:17387081-17387412	0.222
MRPL1	ENST00000315567	chr4_77867742_A_T	1	NA	NA	intron_variant	intron_variant	YES	NC_NA	NC_NA	5.239
PEX3	ENST00000367591	chr6_143451350_C_T	1	NA	NA	intron_variant	intron_variant	YES	DISTAL_PROMOTERS	ADAT2_ENSG00000189007	6.916
ABR	ENST00000302538	chr17_1050318_C_T	1	NA	NA	intron_variant	intron_variant	YES	NC_NA	NC_NA	0.707
NA	NA	chr22_11040246_C_T	1	NA	NA	intergenic_variant	intergenic_variant	NO	NC_NA	NC_NA	14.58
SBF2	ENST00000256190	chr11_9974640_A_C	1	NA	NA	intron_variant	intron_variant	YES	NC_NA	NC_NA	0.453
ACACA	ENST00000616317	chr17_37299894_G_A	1	NA	NA	intron_variant	intron_variant	YES	NC_NA	NC_NA	7.659
NTM	ENST00000425719	chr11_132105218_A_C	1	NA	NA	intron_variant	intron_variant	YES	NC_NA	NC_NA	0.541
CCDC144B	ENST00000618081	chr17_18615613_T_A	1	NA	NA	intron_variant	intron_variant&non_coding_transcript_variant	YES	NC_NA	NC_NA	2.486
AC026495.2	ENST00000656782	chr15_20323509_T_C	1	NA	NA	intron_variant	intron_variant&non_coding_transcript_variant	YES	NC_NA	NC_NA	7.617
AAMDC	ENST00000304716	chr11_77876606_T_C	1	NA	NA	intron_variant	intron_variant	YES	NC_NA	NC_NA	1.168
DNAH11	ENST00000409508	chr7_21760121_T_G	1	NA	NA	intron_variant	intron_variant	YES	NC_NA	NC_NA	0.087
NLGN4X	ENST00000381093	chrX_5924862_T_G	1	NA	NA	intron_variant	intron_variant	YES	NC_NA	NC_NA	1.793
ANKRD20A17P	ENST00000511745	chr4_49510157_T_G	1	NA	NA	upstream_gene_variant	upstream_gene_variant	YES	NC_NA	NC_NA	7.595
AC113414.1	ENST00000644348	chr5_162792380_C_A	1	NA	NA	intron_variant	intron_variant&non_coding_transcript_variant	NO	NC_NA	NC_NA	1.019
NA	NA	chr12_58043877_G_A	1	NA	NA	intergenic_variant	intergenic_variant	NO	NC_NA	NC_NA	3.585
NA	NA	chr13_24389853_A_G	1	NA	NA	intergenic_variant	intergenic_variant	NO	NC_NA	NC_NA	3.418
GTF2IP11	ENST00000526931	chr11_50103528_G_A	1	NA	NA	upstream_gene_variant	upstream_gene_variant	YES	NC_NA	NC_NA	2.78
BRINP3	ENST00000367462	chr1_190474957_T_A	1	NA	NA	intron_variant	intron_variant	YES	NC_NA	NC_NA	6.61
PABPC1P9	ENST00000426076	chr22_16420689_G_T	1	NA	NA	upstream_gene_variant	upstream_gene_variant	YES	NC_NA	NC_NA	6.502
SERPINB5	ENST00000382771	chr18_63473330_T_A	1	NA	NA	upstream_gene_variant	upstream_gene_variant	YES	CTCF_SITES	CTCF|chr18:63473200-63473400	2.545
LPA	ENST00000316300	chr6_160634446_C_G	1	NA	NA	intron_variant	intron_variant	YES	NC_NA	NC_NA	0.364
NA	NA	chr16_65743496_G_A	1	NA	NA	intergenic_variant	intergenic_variant	NO	NC_NA	NC_NA	1.577
NA	NA	chr2_231605112_C_T	1	NA	NA	intergenic_variant	intergenic_variant	NO	NC_NA	NC_NA	14.08
HRG	ENST00000232003	chr3_186661069_A_T	1	NA	NA	upstream_gene_variant	upstream_gene_variant	YES	NC_NA	NC_NA	1.86
AC108721.1	ENST00000547088	chr12_59372533_G_T	1	NA	NA	intron_variant	intron_variant&non_coding_transcript_variant	YES	NC_NA	NC_NA	0.448
NA	NA	chr2_90077189_C_T	1	NA	NA	intergenic_variant	intergenic_variant	NO	NC_NA	NC_NA	2.04
MTCO3P12	ENST00000416718	chr1_634445_G_A	1	NA	NA	non_coding_transcript_exon_variant	non_coding_transcript_exon_variant	YES	CTCF_SITES	CTCF|chr1:633800-634800	10.68
AL365295.1	ENST00000663444	chr14_53274537_G_A	1	NA	NA	intron_variant	intron_variant&non_coding_transcript_variant	YES	CTCF_SITES	CTCF|chr14:53274400-53274800	5.919
MAN1A2P1	ENST00000590286	chr19_28790389_A_T	1	NA	NA	downstream_gene_variant	downstream_gene_variant	YES	NC_NA	NC_NA	1.046
NA	NA	chr8_106816620_G_A	1	NA	NA	intergenic_variant	intergenic_variant	NO	NC_NA	NC_NA	1.505
LINC01471	ENST00000461398	chr3_127481478_T_A	1	NA	NA	intron_variant	intron_variant&non_coding_transcript_variant	YES	NC_NA	NC_NA	3.27
AQP4-AS1	ENST00000579964	chr18_26837705_C_G	1	NA	NA	intron_variant	intron_variant&non_coding_transcript_variant	NO	NC_NA	NC_NA	1.512
NA	NA	chr8_114499608_C_G	1	NA	NA	intergenic_variant	intergenic_variant	NO	NC_NA	NC_NA	0.037
NA	NA	chr7_23073859_T_C	1	NA	NA	intergenic_variant	intergenic_variant	NO	NC_NA	NC_NA	0.267
CFAP251	ENST00000288912	chr12_121920821_T_C	1	NA	NA	intron_variant	intron_variant	YES	NC_NA	NC_NA	1.292
BAGE2	ENST00000470054	chr21_10410276_G_T	1	NA	NA	upstream_gene_variant	upstream_gene_variant	NO	NC_NA	NC_NA	5.555
PRLR	ENST00000618457	chr5_35177732_C_G	1	NA	NA	intron_variant	intron_variant	YES	NC_NA	NC_NA	0.282
ADAM32	ENST00000379907	chr8_39106883_G_C	1	NA	NA	upstream_gene_variant	upstream_gene_variant	YES	DISTAL_PROMOTERS	ADAM32_ENSG00000197140	4.735
NSD3	ENST00000317025	chr8_38382275_A_C	1	NA	NA	upstream_gene_variant	upstream_gene_variant	YES	CORE_PROMOTERS;DISTAL_PROMOTERS;NONCANONICAL_SPLICE	NSD3_ENSG00000147548;NSD3_ENSG00000147548;NSD3_ENSG00000147548	16.37
OSBPL1A	ENST00000319481	chr18_24288764_C_A	1	NA	NA	intron_variant	intron_variant	YES	NC_NA	NC_NA	2.649
NA	NA	chr12_63365601_G_A	1	NA	NA	intergenic_variant	intergenic_variant	NO	NC_NA	NC_NA	0.904
LINC01470	ENST00000506723	chr5_152644836_A_G	1	NA	NA	intron_variant	intron_variant&non_coding_transcript_variant	YES	ENHANCERS	enhancer|chr5:152644200-152645000	2.799
LINC02113	ENST00000510302	chr5_99575430_C_T	1	NA	NA	intron_variant	intron_variant&non_coding_transcript_variant	YES	NC_NA	NC_NA	2.242
MFSD14C	ENST00000647176	chr9_96926066_G_A	1	NA	NA	intron_variant	intron_variant&non_coding_transcript_variant	YES	NC_NA	NC_NA	5.026
NA	NA	chr5_102569523_C_T	1	NA	NA	intergenic_variant	intergenic_variant	NO	NC_NA	NC_NA	1.298
ELAPOR1	ENST00000369939	chr1_109151892_G_T	1	NA	NA	intron_variant	intron_variant	YES	NC_NA	NC_NA	2.059
FRG1GP	ENST00000634617	chr22_12607208_C_A	1	NA	NA	intron_variant	intron_variant&non_coding_transcript_variant	YES	NC_NA	NC_NA	5.936
TAF5L	ENST00000258281	chr1_229589978_T_G	1	NA	NA	downstream_gene_variant	downstream_gene_variant	YES	NC_NA	NC_NA	4.273
OR4G1P	ENST00000641173	chr19_97378_G_T	1	NA	NA	upstream_gene_variant	upstream_gene_variant	YES	NC_NA	NC_NA	0.772
NA	NA	chr2_234480442_A_C	1	NA	NA	intergenic_variant	intergenic_variant	NO	NC_NA	NC_NA	3.104
AC109466.1	ENST00000519570	chr5_164881515_A_C	1	NA	NA	intron_variant	intron_variant&non_coding_transcript_variant	NO	NC_NA	NC_NA	0.187
NA	NA	chr21_9947596_T_C	1	NA	NA	intergenic_variant	intergenic_variant	NO	NC_NA	NC_NA	8.434
MACROD2	ENST00000217246	chr20_15663254_G_T	1	NA	NA	intron_variant	intron_variant	YES	ENHANCERS	enhancer|chr20:15663200-15664000	0.469
LINC01927	ENST00000582231	chr18_76635091_G_T	1	NA	NA	intron_variant	intron_variant&non_coding_transcript_variant	YES	NC_NA	NC_NA	1.924
NA	NA	chrX_141050523_C_T	1	NA	NA	intergenic_variant	intergenic_variant	NO	NC_NA	NC_NA	1.904
REXO1L1P	ENST00000379010	chr8_85659978_G_T	1	NA	NA	non_coding_transcript_exon_variant	non_coding_transcript_exon_variant	YES	OPEN_CHROMATIN	openChromatin|chr8:85659912-85660280	7.155
UBBP4	ENST00000648259	chr17_22126074_T_G	1	NA	NA	intron_variant	intron_variant&non_coding_transcript_variant	NO	NC_NA	NC_NA	0.789
AC244205.1	ENST00000624935	chr2_88860803_A_T	1	NA	NA	intron_variant	intron_variant&non_coding_transcript_variant	YES	NC_NA	NC_NA	7.335
NA	NA	chr19_30753890_C_T	1	NA	NA	intergenic_variant	intergenic_variant	NO	NC_NA	NC_NA	5.441
KCNMA1	ENST00000286628	chr10_77215400_A_T	1	NA	NA	intron_variant	intron_variant	YES	NC_NA	NC_NA	1.426
NRG1	ENST00000519301	chr8_32150023_G_C	1	NA	NA	intron_variant	intron_variant	NO	NC_NA	NC_NA	10.59
NA	NA	chr13_18462098_G_T	1	NA	NA	intergenic_variant	intergenic_variant	NO	NC_NA	NC_NA	5.704
TTC4	ENST00000371281	chr1_54733784_A_G	1	NA	NA	intron_variant	intron_variant	YES	NC_NA	NC_NA	2.987
ABI2	ENST00000295851	chr2_203446559_G_T	1	NA	NA	3_prime_UTR_variant	3_prime_UTR_variant	YES	3_PRIME_UTRS	ABI2_ENSG00000138443	1.393
NUMA1	ENST00000393695	chr11_72018983_G_A	1	195	c.585-3C>T	splice_region_variant	splice_region_variant&intron_variant	YES	LINCRNAS	AP002490.1_ENSG00000251143	11.66
PBX3	ENST00000373489	chr9_125768132_T_G	1	NA	NA	intron_variant	intron_variant	YES	NC_NA	NC_NA	2.072
DYRK1A	ENST00000644942	chr21_37512049_A_T	1	604	p.Asn604Tyr	missense_variant	missense_variant	YES	CDS	DYRK1A	23.7
NA	NA	chr8_35144243_T_G	1	NA	NA	intergenic_variant	intergenic_variant	NO	NC_NA	NC_NA	0.154
COPG2	ENST00000425248	chr7_130549043_C_A	1	NA	NA	intron_variant	intron_variant	YES	NC_NA	NC_NA	0.832
PKN2-AS1	ENST00000645056	chr1_88341943_A_G	1	NA	NA	intron_variant	intron_variant&non_coding_transcript_variant	NO	NC_NA	NC_NA	3.849
GRK5	ENST00000392870	chr10_119208364_A_G	1	NA	NA	intron_variant	intron_variant	YES	NC_NA	NC_NA	1.224
NA	NA	chr12_65730728_C_A	1	NA	NA	intergenic_variant	intergenic_variant	NO	NC_NA	NC_NA	4.702
NA	NA	chr8_137142256_C_G	1	NA	NA	intergenic_variant	intergenic_variant	NO	NC_NA	NC_NA	0.51
HSPE1P24	ENST00000450782	chr1_10897318_G_T	1	NA	NA	downstream_gene_variant	downstream_gene_variant	YES	NC_NA	NC_NA	0.15
EEF1AKMT3	ENST00000300209	chr12_57775147_T_G	1	NA	NA	intron_variant	intron_variant	YES	NC_NA	NC_NA	6.034
PLCG1	ENST00000244007	chr20_41168972_A_G	1	NA	NA	intron_variant	intron_variant	YES	NC_NA	NC_NA	0.117
NA	NA	chr10_38960480_A_T	1	NA	NA	intergenic_variant	intergenic_variant	NO	NC_NA	NC_NA	10.6
TENM4	ENST00000278550	chr11_78649643_G_C	1	NA	NA	downstream_gene_variant	downstream_gene_variant	YES	NC_NA	NC_NA	3.847
NA	NA	chr18_79060271_A_C	1	NA	NA	intergenic_variant	intergenic_variant	NO	NC_NA	NC_NA	1.237
NA	NA	chr21_9930074_A_G	1	NA	NA	intergenic_variant	intergenic_variant	NO	NC_NA	NC_NA	7.331
LINC01482	ENST00000587999	chr17_68746845_T_A	1	NA	NA	intron_variant	intron_variant&non_coding_transcript_variant	NO	NC_NA	NC_NA	3.508
NA	NA	chr21_10271901_G_A	1	NA	NA	intergenic_variant	intergenic_variant	NO	CTCF_SITES	CTCF|chr21:10271800-10272600	7.543
ACER3	ENST00000532485	chr11_76875107_C_T	1	NA	NA	intron_variant	intron_variant	YES	NC_NA	NC_NA	0.431
AC068305.2	ENST00000547590	chr12_58999916_G_C	1	NA	NA	intron_variant	intron_variant&non_coding_transcript_variant	YES	NC_NA	NC_NA	2.217
PIK3CA	ENST00000263967	chr3_179212745_G_C	1	NA	NA	intron_variant	intron_variant	YES	NC_NA	NC_NA	1.113
NA	NA	chr11_80833437_G_A	1	NA	NA	intergenic_variant	intergenic_variant	NO	NC_NA	NC_NA	0.966
NA	NA	chr22_12159770_C_T	1	NA	NA	intergenic_variant	intergenic_variant	NO	NC_NA	NC_NA	7.994
NA	NA	chrX_108858561_T_C	1	NA	NA	intergenic_variant	intergenic_variant	NO	NC_NA	NC_NA	6.469
PCAT1	ENST00000519319	chr8_126916616_C_A	1	NA	NA	intron_variant	intron_variant&non_coding_transcript_variant	NO	NC_NA	NC_NA	0.916
LARP1BP1	ENST00000506036	chr4_63352221_C_T	1	NA	NA	downstream_gene_variant	downstream_gene_variant	YES	NC_NA	NC_NA	0.663
NA	NA	chr13_105434655_G_C	1	NA	NA	intergenic_variant	intergenic_variant	NO	NC_NA	NC_NA	0.002
AC138409.2	ENST00000514048	chr5_34180878_G_A	1	NA	NA	intron_variant	intron_variant&non_coding_transcript_variant	YES	ENHANCERS	enhancer|chr5:34180600-34181000	2.779
OOSP2	ENST00000278855	chr11_60043392_G_A	1	NA	NA	intron_variant	intron_variant	YES	NC_NA	NC_NA	1.709
AL049828.1	ENST00000652126	chr14_39473246_C_T	1	NA	NA	intron_variant	intron_variant&non_coding_transcript_variant	YES	NC_NA	NC_NA	5.859
NA	NA	chr2_139912280_C_G	1	NA	NA	intergenic_variant	intergenic_variant	NO	NC_NA	NC_NA	0.656
VMP1	ENST00000262291	chr17_59770860_C_A	1	NA	NA	intron_variant	intron_variant	YES	NC_NA	NC_NA	2.823
BX890604.2	ENST00000381105	chrX_3937287_C_T	1	NA	NA	intron_variant	intron_variant&non_coding_transcript_variant	NO	NC_NA	NC_NA	1.776
NA	NA	chr16_18725831_C_A	1	NA	NA	intergenic_variant	intergenic_variant	NO	NC_NA	NC_NA	1.299
CFAP58	ENST00000369704	chr10_104374846_C_A	1	NA	NA	intron_variant	intron_variant	YES	ENHANCERS	enhancer|chr10:104374400-104375000	0.94
AL596268.1	ENST00000427910	chrX_35061412_C_T	1	NA	NA	downstream_gene_variant	downstream_gene_variant	YES	NC_NA	NC_NA	1.923
MRPS27	ENST00000513900	chr5_72236938_G_T	1	NA	NA	intron_variant	intron_variant	YES	NC_NA	NC_NA	1.504
NA	NA	chr21_9891764_C_G	1	NA	NA	intergenic_variant	intergenic_variant	NO	NC_NA	NC_NA	2.146
BICC1	ENST00000373886	chr10_58521723_A_T	1	NA	NA	intron_variant	intron_variant	YES	CTCF_SITES	CTCF|chr10:58521600-58521800	3.854
AC119751.5	ENST00000514077	chr4_49512205_A_T	1	NA	NA	upstream_gene_variant	upstream_gene_variant	YES	NC_NA	NC_NA	7.109
ANKRD36C	ENST00000456556	chr2_95949691_C_A	1	NA	NA	intron_variant	intron_variant	YES	CTCF_SITES	CTCF|chr2:95949200-95949800	2.086
NA	NA	chr20_43875808_T_A	1	NA	NA	intergenic_variant	intergenic_variant	NO	NC_NA	NC_NA	6.226
DPY19L2P3	ENST00000414296	chr7_29685157_G_T	1	NA	NA	intron_variant	intron_variant&non_coding_transcript_variant	YES	NC_NA	NC_NA	8.889
NSD3	ENST00000317025	chr8_38320224_G_A	1	NA	NA	intron_variant	intron_variant	YES	NC_NA	NC_NA	15.01
AC092265.1	ENST00000422638	chr1_29706198_A_C	1	NA	NA	downstream_gene_variant	downstream_gene_variant	YES	NC_NA	NC_NA	0.745
NA	NA	chr8_29620682_C_A	1	NA	NA	intergenic_variant	intergenic_variant	NO	NC_NA	NC_NA	2.023
TNR	ENST00000367674	chr1_175687117_T_C	1	NA	NA	intron_variant	intron_variant	YES	NC_NA	NC_NA	0.018
NA	NA	chr8_109204960_C_A	1	NA	NA	intergenic_variant	intergenic_variant	NO	NC_NA	NC_NA	3.812
KCNQ1	ENST00000155840	chr11_2528159_G_A	1	NA	NA	intron_variant	intron_variant	YES	NC_NA	NC_NA	0.55
RBMS1	ENST00000348849	chr2_160396580_G_T	1	NA	NA	intron_variant	intron_variant	YES	NC_NA	NC_NA	0.27
CD247	ENST00000362089	chr1_167486946_T_C	1	NA	NA	intron_variant	intron_variant	YES	NC_NA	NC_NA	0.692
AC002460.2	ENST00000661928	chr4_148615106_C_A	1	NA	NA	intron_variant	intron_variant&non_coding_transcript_variant	NO	NC_NA	NC_NA	1.021
LINC02193	ENST00000568947	chr16_90201668_A_T	1	NA	NA	intron_variant	intron_variant&non_coding_transcript_variant	YES	CTCF_SITES	CTCF|chr16:90201600-90202200	6.429
AL390334.1	ENST00000555797	chr14_27689512_C_A	1	NA	NA	intron_variant	intron_variant&non_coding_transcript_variant	NO	ENHANCERS	enhancer|chr14:27688400-27689800	0.935
DCDC1	ENST00000342355	chr11_31351693_C_T	1	NA	NA	intron_variant	intron_variant&NMD_transcript_variant	NO	NC_NA	NC_NA	6.677
NA	NA	chr11_71662467_T_C	1	NA	NA	intergenic_variant	intergenic_variant	NO	NC_NA	NC_NA	0.256
SEC1P	ENST00000430145	chr19_48673120_A_C	1	NA	NA	intron_variant	intron_variant&non_coding_transcript_variant	YES	CORE_PROMOTERS;DISTAL_PROMOTERS	NTN5_ENSG00000142233;NTN5_ENSG00000142233	15.47
ZMYM1	ENST00000650449	chr1_35078531_A_T	1	NA	NA	intron_variant	intron_variant	YES	NC_NA	NC_NA	0.63
NA	NA	chr4_56882778_G_T	1	NA	NA	intergenic_variant	intergenic_variant	NO	NC_NA	NC_NA	3.455
NA	NA	chr20_63159784_C_A	1	NA	NA	intergenic_variant	intergenic_variant	NO	NC_NA	NC_NA	2.014
SEC22B4P	ENST00000643391	chr1_146318238_T_C	1	NA	NA	downstream_gene_variant	downstream_gene_variant	YES	NC_NA	NC_NA	6.631
TAOK3	ENST00000392533	chr12_118247321_A_G	1	NA	NA	intron_variant	intron_variant	YES	NC_NA	NC_NA	0.576
ROCK1	ENST00000399799	chr18_20959259_T_C	1	NA	NA	intron_variant	intron_variant	YES	NC_NA	NC_NA	1.559
MPPED2	ENST00000358117	chr11_30498547_C_A	1	NA	NA	intron_variant	intron_variant	YES	NC_NA	NC_NA	1.791
AC108690.1	ENST00000668251	chr3_80663293_C_G	1	NA	NA	intron_variant	intron_variant&non_coding_transcript_variant	YES	NC_NA	NC_NA	2.352
NA	NA	chr21_9588208_G_T	1	NA	NA	intergenic_variant	intergenic_variant	NO	NC_NA	NC_NA	5.028
FER1L6	ENST00000522917	chr8_124044182_C_T	1	NA	NA	intron_variant	intron_variant	YES	NC_NA	NC_NA	6.03
DUXAP10	ENST00000614614	chr14_19285053_C_A	1	NA	NA	intron_variant	intron_variant&non_coding_transcript_variant	NO	NC_NA	NC_NA	3.672
NOS2	ENST00000313735	chr17_27763971_T_C	1	NA	NA	intron_variant	intron_variant	YES	NONCANONICAL_SPLICE	NOS2_ENSG00000007171	0.234
AC110285.3	ENST00000574472	chr17_81370973_C_A	1	NA	NA	intron_variant	intron_variant&non_coding_transcript_variant	YES	NC_NA	NC_NA	0.449
NA	NA	chr18_76288037_G_A	1	NA	NA	intergenic_variant	intergenic_variant	NO	NC_NA	NC_NA	3.105
HNF4A-AS1	ENST00000452481	chr20_44384189_T_A	1	NA	NA	intron_variant	intron_variant&non_coding_transcript_variant	YES	CTCF_SITES	CTCF|chr20:44383800-44385400	0.705
C22orf34	ENST00000414287	chr22_49516648_C_G	1	NA	NA	intron_variant	intron_variant&non_coding_transcript_variant	NO	NC_NA	NC_NA	1.627
SMIM13	ENST00000416247	chr6_11140056_T_G	1	NA	NA	downstream_gene_variant	downstream_gene_variant	YES	NC_NA	NC_NA	1.472
RORA	ENST00000335670	chr15_61158812_T_G	1	NA	NA	intron_variant	intron_variant	NO	NC_NA	NC_NA	7.892
AC002074.1	ENST00000642601	chr7_94301739_A_G	1	NA	NA	intron_variant	intron_variant&non_coding_transcript_variant	YES	NC_NA	NC_NA	0.422
NA	NA	chr5_21170129_C_G	1	NA	NA	intergenic_variant	intergenic_variant	NO	NC_NA	NC_NA	1.977
FRMD4A	ENST00000357447	chr10_13968909_C_T	1	NA	NA	intron_variant	intron_variant	YES	NC_NA	NC_NA	4.075
ACSM2A	ENST00000573854	chr16_20459364_T_G	1	NA	NA	intron_variant	intron_variant	YES	NC_NA	NC_NA	0.129
NA	NA	chr15_67893826_C_A	1	NA	NA	intergenic_variant	intergenic_variant	NO	NC_NA	NC_NA	5.389
NA	NA	chr3_161303850_T_C	1	NA	NA	intergenic_variant	intergenic_variant	NO	NC_NA	NC_NA	2.248
FRG1DP	ENST00000635586	chr20_29094738_G_A	1	NA	NA	intron_variant	intron_variant&non_coding_transcript_variant	YES	NC_NA	NC_NA	0.853
PVT1	ENST00000660438	chr8_127924508_A_T	1	NA	NA	intron_variant	intron_variant&non_coding_transcript_variant	YES	NC_NA	NC_NA	1.947
LINC01837	ENST00000651930	chr19_31891947_G_A	1	NA	NA	intron_variant	intron_variant&non_coding_transcript_variant	YES	ENHANCERS	enhancer|chr19:31891800-31892000	4.318
NIPAL3	ENST00000374399	chr1_24418937_G_T	1	NA	NA	intron_variant	intron_variant	YES	NC_NA	NC_NA	3.999
PDE1C	ENST00000396193	chr7_32261919_G_C	1	NA	NA	intron_variant	intron_variant	YES	CTCF_SITES	CTCF|chr7:32261800-32262400	1.323
NA	NA	chr4_49289634_A_C	1	NA	NA	intergenic_variant	intergenic_variant	NO	NC_NA	NC_NA	5.863
COL16A1	ENST00000373672	chr1_31695560_C_G	1	NA	NA	intron_variant	intron_variant	YES	NC_NA	NC_NA	3.437
SGCZ	ENST00000382080	chr8_14917660_C_T	1	NA	NA	intron_variant	intron_variant	YES	NC_NA	NC_NA	1.456
AC027559.1	ENST00000560292	chr15_101748272_T_C	1	NA	NA	upstream_gene_variant	upstream_gene_variant	YES	NC_NA	NC_NA	0.439
STK33	ENST00000315204	chr11_8594558_G_A	1	NA	NA	upstream_gene_variant	upstream_gene_variant	NO	NC_NA	NC_NA	5.592
AC116534.1	ENST00000659342	chr11_22087704_C_A	1	NA	NA	intron_variant	intron_variant&non_coding_transcript_variant	YES	NC_NA	NC_NA	1.488
KCNT2	ENST00000294725	chr1_196313485_G_T	1	NA	NA	intron_variant	intron_variant	YES	ENHANCERS	enhancer|chr1:196311800-196313600	0.111
NA	NA	chr9_60761586_C_G	1	NA	NA	intergenic_variant	intergenic_variant	NO	NC_NA	NC_NA	1.603
PRSS1	ENST00000311737	chr7_142752409_G_A	1	NA	NA	intron_variant	intron_variant	YES	NONCANONICAL_SPLICE	PRSS1_ENSG00000204983	0.161
NA	NA	chr10_27486712_G_C	1	NA	NA	intergenic_variant	intergenic_variant	NO	NC_NA	NC_NA	11.14
MED13L	ENST00000281928	chr12_116193583_G_A	1	NA	NA	intron_variant	intron_variant	YES	NC_NA	NC_NA	6
ELK3	ENST00000228741	chr12_96208861_C_T	1	NA	NA	intron_variant	intron_variant	YES	CTCF_SITES	CTCF|chr12:96208800-96209600	9.129
DPP6	ENST00000377770	chr7_154091537_G_A	1	NA	NA	intron_variant	intron_variant	YES	NC_NA	NC_NA	1.315
AP000676.5	ENST00000649399	chr11_87879177_C_T	1	NA	NA	intron_variant	intron_variant&non_coding_transcript_variant	YES	NC_NA	NC_NA	5.76
OR2Z1	ENST00000641125	chr19_8735189_G_A	1	NA	NA	downstream_gene_variant	downstream_gene_variant	YES	NC_NA	NC_NA	0.75
GUSBP1	ENST00000607545	chr5_21496987_T_G	1	NA	NA	intron_variant	intron_variant&non_coding_transcript_variant	YES	NC_NA	NC_NA	11.78
NA	NA	chr13_85958666_T_C	1	NA	NA	intergenic_variant	intergenic_variant	NO	NC_NA	NC_NA	1.874
AC097515.1	ENST00000512370	chr4_16400436_T_G	1	NA	NA	non_coding_transcript_exon_variant	non_coding_transcript_exon_variant	YES	LINCRNAS	AC097515.1_ENSG00000248138	6.621
FRG1DP	ENST00000635586	chr20_29085737_A_G	1	NA	NA	intron_variant	intron_variant&non_coding_transcript_variant	YES	NC_NA	NC_NA	7.854
RN7SL596P	ENST00000582123	chr11_63802607_A_C	1	NA	NA	upstream_gene_variant	upstream_gene_variant	YES	NC_NA	NC_NA	1.901
NA	NA	chr20_29507369_A_T	1	NA	NA	intergenic_variant	intergenic_variant	NO	NC_NA	NC_NA	9.562
NA	NA	chr20_30822062_C_T	1	NA	NA	intergenic_variant	intergenic_variant	NO	NC_NA	NC_NA	8.2
UNC93B1	ENST00000227471	chr11_68004336_C_A	1	NA	NA	upstream_gene_variant	upstream_gene_variant	YES	DISTAL_PROMOTERS	UNC93B1_ENSG00000110057	2.892
PMM2	ENST00000268261	chr16_8848066_A_C	1	NA	NA	3_prime_UTR_variant	3_prime_UTR_variant	YES	3_PRIME_UTRS	PMM2_ENSG00000140650	5.307
LINC01606	ENST00000669200	chr8_57209662_G_T	1	NA	NA	intron_variant	intron_variant&non_coding_transcript_variant	YES	LINCRNAS;CTCF_SITES	LINC01606_ENSG00000253301;CTCF|chr8:57209200-57210400	6.78
BAGE2	ENST00000496773	chr21_10454239_G_T	1	NA	NA	non_coding_transcript_exon_variant	non_coding_transcript_exon_variant	YES	NC_NA	NC_NA	22.5
CR786580.1	ENST00000417843	chr9_63803286_C_A	1	NA	NA	intron_variant	intron_variant&non_coding_transcript_variant	YES	NC_NA	NC_NA	4.098
AC079801.1	ENST00000623753	chr21_5248829_A_G	1	NA	NA	upstream_gene_variant	upstream_gene_variant	YES	NC_NA	NC_NA	9.297
AC138819.1	ENST00000509363	chr5_177684945_T_C	1	NA	NA	intron_variant	intron_variant&non_coding_transcript_variant	YES	NC_NA	NC_NA	1.581
AC020637.1	ENST00000546977	chr12_58742461_C_A	1	NA	NA	intron_variant	intron_variant&non_coding_transcript_variant	YES	NC_NA	NC_NA	1.232
BAGE2	ENST00000496773	chr21_10454239_G_A	1	NA	NA	non_coding_transcript_exon_variant	non_coding_transcript_exon_variant	YES	NC_NA	NC_NA	22.3
FRG1HP	ENST00000611606	chr9_40995444_G_A	1	NA	NA	intron_variant	intron_variant&non_coding_transcript_variant	YES	NC_NA	NC_NA	8.566
RASGRF2	ENST00000265080	chr5_81099894_A_T	1	NA	NA	intron_variant	intron_variant	YES	NC_NA	NC_NA	0.647
VAT1L	ENST00000302536	chr16_77877569_T_A	1	NA	NA	intron_variant	intron_variant	YES	ENHANCERS	enhancer|chr16:77876800-77878800	1.984
NA	NA	chr8_114232474_C_G	1	NA	NA	intergenic_variant	intergenic_variant	NO	NC_NA	NC_NA	0.382
NA	NA	chr10_71099208_G_A	1	NA	NA	intergenic_variant	intergenic_variant	NO	NC_NA	NC_NA	11.69
DLGAP1	ENST00000315677	chr18_3837882_G_A	1	NA	NA	intron_variant	intron_variant	YES	NC_NA	NC_NA	0.362
MCF2L	ENST00000535094	chr13_113021637_C_T	1	NA	NA	intron_variant	intron_variant	YES	NC_NA	NC_NA	3.438
NA	NA	chr5_68417749_A_T	1	NA	NA	intergenic_variant	intergenic_variant	NO	NC_NA	NC_NA	11.78
ARL1	ENST00000261636	chr12_101388671_T_C	1	NA	NA	downstream_gene_variant	downstream_gene_variant	YES	NC_NA	NC_NA	2.573
NA	NA	chr4_49220267_A_G	1	NA	NA	intergenic_variant	intergenic_variant	NO	NC_NA	NC_NA	9.151
ABCC2	ENST00000647814	chr10_99840541_C_T	1	NA	NA	intron_variant	intron_variant	YES	NC_NA	NC_NA	3.083
NA	NA	chrY_56863991_G_A	1	NA	NA	intergenic_variant	intergenic_variant	NO	NC_NA	NC_NA	2.717
NA	NA	chr18_70252488_G_C	1	NA	NA	intergenic_variant	intergenic_variant	NO	NC_NA	NC_NA	8.493
KCTD8	ENST00000360029	chr4_44409226_C_A	1	NA	NA	intron_variant	intron_variant	YES	NC_NA	NC_NA	6.933
AL355916.1	ENST00000229465	chr14_61615301_G_T	1	NA	NA	intron_variant	intron_variant&non_coding_transcript_variant	YES	NC_NA	NC_NA	0.256
NA	NA	chr22_11034600_C_T	1	NA	NA	intergenic_variant	intergenic_variant	NO	NC_NA	NC_NA	11.21
REV3L	ENST00000358835	chr6_111415243_C_A	1	NA	NA	intron_variant	intron_variant	YES	NC_NA	NC_NA	4.114
CCN3	ENST00000259526	chr8_119414993_G_A	1	NA	NA	upstream_gene_variant	upstream_gene_variant	YES	DISTAL_PROMOTERS	CCN3_ENSG00000136999	2.339
GALNT18	ENST00000227756	chr11_11551116_T_A	1	NA	NA	intron_variant	intron_variant	YES	NC_NA	NC_NA	0.878
AC012616.1	ENST00000600294	chr19_8774701_G_T	1	NA	NA	downstream_gene_variant	downstream_gene_variant	YES	NC_NA	NC_NA	4.997
NA	NA	chr2_156369989_C_T	1	NA	NA	intergenic_variant	intergenic_variant	NO	ENHANCERS	enhancer|chr2:156369799-156370001	2.844
PDE7B	ENST00000308191	chr6_136179408_G_C	1	NA	NA	intron_variant	intron_variant	YES	NC_NA	NC_NA	10.44
NA	NA	chr1_146420310_C_T	1	NA	NA	intergenic_variant	intergenic_variant	NO	NC_NA	NC_NA	4.979
AL356585.4	ENST00000623078	chr13_18177988_C_T	1	NA	NA	non_coding_transcript_exon_variant	non_coding_transcript_exon_variant	YES	NC_NA	NC_NA	7.371
LINC02237	ENST00000521753	chr8_111389333_G_T	1	NA	NA	intron_variant	intron_variant&non_coding_transcript_variant	NO	NC_NA	NC_NA	0.561
NPAS3	ENST00000356141	chr14_33418824_A_G	1	NA	NA	intron_variant	intron_variant	YES	NC_NA	NC_NA	18.98
SFRP2	ENST00000274063	chr4_153793309_C_T	1	NA	NA	upstream_gene_variant	upstream_gene_variant	YES	NC_NA	NC_NA	6.84
RPS6KC1	ENST00000366960	chr1_213116913_G_A	1	NA	NA	intron_variant	intron_variant	YES	NC_NA	NC_NA	1.282
MILR1	ENST00000619286	chr17_64456460_G_A	1	NA	NA	intron_variant	intron_variant	YES	NC_NA	NC_NA	9.25
GRIN2B	ENST00000609686	chr12_13558474_C_A	1	NA	NA	3_prime_UTR_variant	3_prime_UTR_variant	YES	3_PRIME_UTRS	GRIN2B_ENSG00000273079	0.104
CAMK2B	ENST00000395749	chr7_44272182_T_G	1	NA	NA	intron_variant	intron_variant	YES	NC_NA	NC_NA	1.585
ITGA2	ENST00000296585	chr5_53005580_C_A	1	NA	NA	intron_variant	intron_variant	YES	NC_NA	NC_NA	0.317
AC073114.1	ENST00000658032	chr7_110172973_G_C	1	NA	NA	intron_variant	intron_variant&non_coding_transcript_variant	NO	NC_NA	NC_NA	10.52
NLGN1	ENST00000457714	chr3_174081617_G_T	1	NA	NA	intron_variant	intron_variant	YES	NC_NA	NC_NA	2.53
AF254983.1	ENST00000612267	chr21_10564434_T_C	1	NA	NA	intron_variant	intron_variant&non_coding_transcript_variant	YES	NC_NA	NC_NA	9.807
NA	NA	chr21_13896820_A_C	1	NA	NA	intergenic_variant	intergenic_variant	NO	TFBS	TFBS|chr21:13896584-13896874	1.528
PRAMENP	ENST00000337471	chr22_22006180_G_T	1	NA	NA	intron_variant	intron_variant&non_coding_transcript_variant	YES	NC_NA	NC_NA	4.818
NA	NA	chrX_20698088_G_C	1	NA	NA	intergenic_variant	intergenic_variant	NO	NC_NA	NC_NA	11.24
CDH12	ENST00000382254	chr5_22005176_G_A	1	NA	NA	intron_variant	intron_variant	YES	NC_NA	NC_NA	1.101
NA	NA	chr20_28639651_C_T	1	NA	NA	intergenic_variant	intergenic_variant	NO	NC_NA	NC_NA	12.71
LINC01151	ENST00000664854	chr8_122512590_G_C	1	NA	NA	intron_variant	intron_variant&non_coding_transcript_variant	NO	NC_NA	NC_NA	0.529
AC241377.1	ENST00000619797	chr1_121059571_C_A	1	NA	NA	upstream_gene_variant	upstream_gene_variant	YES	NC_NA	NC_NA	3.914
MTFR1	ENST00000262146	chr8_65660614_C_T	1	NA	NA	intron_variant	intron_variant	YES	NC_NA	NC_NA	3.261
ARHGAP24	ENST00000395184	chr4_85568310_C_G	1	NA	NA	intron_variant	intron_variant	YES	NC_NA	NC_NA	0.458
AC092681.2	ENST00000565102	chr7_150004486_T_C	1	NA	NA	non_coding_transcript_exon_variant	non_coding_transcript_exon_variant	YES	LINCRNAS	AC092681.2_ENSG00000260555	2.226
AL353588.1	ENST00000505802	chr6_44319567_G_T	1	NA	NA	intron_variant	intron_variant&NMD_transcript_variant	YES	NC_NA	NC_NA	2.592
NA	NA	chr12_73670603_C_G	1	NA	NA	intergenic_variant	intergenic_variant	NO	NC_NA	NC_NA	1.933
NA	NA	chr7_19288165_A_C	1	NA	NA	intergenic_variant	intergenic_variant	NO	NC_NA	NC_NA	0.068
NA	NA	chr11_115972088_C_A	1	NA	NA	intergenic_variant	intergenic_variant	NO	NC_NA	NC_NA	2.373
QSER1	ENST00000399302	chr11_32960483_C_T	1	NA	NA	intron_variant	intron_variant	YES	CTCF_SITES;OPEN_CHROMATIN	CTCF|chr11:32960200-32961200;openChromatin|chr11:32960477-32961069	1.835
LINC01242	ENST00000629369	chr9_30486136_C_G	1	NA	NA	intron_variant	intron_variant&non_coding_transcript_variant	YES	NC_NA	NC_NA	0.959
KLF7	ENST00000309446	chr2_207075683_T_G	1	NA	NA	3_prime_UTR_variant	3_prime_UTR_variant	YES	3_PRIME_UTRS	KLF7_ENSG00000118263	0.262
NA	NA	chr1_148702675_T_C	1	NA	NA	intergenic_variant	intergenic_variant	NO	NC_NA	NC_NA	4.583
DMD	ENST00000357033	chrX_32253642_G_T	1	NA	NA	intron_variant	intron_variant	YES	NC_NA	NC_NA	0.337
SMOC2	ENST00000354536	chr6_168635870_C_A	1	NA	NA	intron_variant	intron_variant	YES	NC_NA	NC_NA	1.065
PDE4D	ENST00000340635	chr5_59308628_A_G	1	NA	NA	intron_variant	intron_variant	YES	NC_NA	NC_NA	1.265
CXADRP3	ENST00000581457	chr18_14500551_T_C	1	NA	NA	upstream_gene_variant	upstream_gene_variant	YES	NC_NA	NC_NA	4.985
NA	NA	chr3_182258439_A_G	1	NA	NA	intergenic_variant	intergenic_variant	NO	ENHANCERS;CTCF_SITES	enhancer|chr3:182257600-182259000;CTCF|chr3:182258400-182259200	0.09
TBC1D32	ENST00000398212	chr6_121279596_C_G	1	NA	NA	intron_variant	intron_variant	YES	NC_NA	NC_NA	0.223
NA	NA	chr3_41019433_C_G	1	NA	NA	intergenic_variant	intergenic_variant	NO	NC_NA	NC_NA	1.043
ESRRG	ENST00000471371	chr1_216864333_G_A	1	NA	NA	non_coding_transcript_exon_variant	non_coding_transcript_exon_variant	NO	NC_NA	NC_NA	5.351
LINC01606	ENST00000669200	chr8_57207935_C_T	1	NA	NA	intron_variant	intron_variant&non_coding_transcript_variant	YES	NC_NA	NC_NA	7.435
PTGER4P2	ENST00000650319	chr9_62840517_A_G	1	NA	NA	intron_variant	intron_variant&non_coding_transcript_variant	YES	ENHANCERS	enhancer|chr9:62840200-62840600	5.134
KLHL12	ENST00000367261	chr1_202930693_A_C	1	NA	NA	upstream_gene_variant	upstream_gene_variant	YES	NC_NA	NC_NA	2.295
AC007491.1	ENST00000637961	chr16_54630510_C_T	1	NA	NA	downstream_gene_variant	downstream_gene_variant	YES	OPEN_CHROMATIN	openChromatin|chr16:54630305-54630761	0.346
NA	NA	chr4_58022175_T_A	1	NA	NA	intergenic_variant	intergenic_variant	NO	NC_NA	NC_NA	6.735
UNC5D	ENST00000404895	chr8_35386152_C_A	1	NA	NA	intron_variant	intron_variant	YES	NC_NA	NC_NA	2.822
NA	NA	chr22_10753966_A_T	1	NA	NA	intergenic_variant	intergenic_variant	NO	NC_NA	NC_NA	11.83
AL445250.1	ENST00000641775	chr6_58366461_C_T	1	NA	NA	intron_variant	intron_variant&non_coding_transcript_variant	NO	NC_NA	NC_NA	0.037
NA	NA	chr19_4810468_A_G	1	NA	NA	intergenic_variant	intergenic_variant	NO	NC_NA	NC_NA	3.834
NA	NA	chr5_4117674_C_G	1	NA	NA	intergenic_variant	intergenic_variant	NO	NC_NA	NC_NA	6.147
PSD3	ENST00000327040	chr8_18552808_G_C	1	NA	NA	intron_variant	intron_variant	YES	NC_NA	NC_NA	0.136
CAMK1D	ENST00000619168	chr10_12395087_G_T	1	NA	NA	intron_variant	intron_variant	YES	NC_NA	NC_NA	0.423
CYP4F26P	ENST00000433357	chr9_33589548_G_A	1	NA	NA	intron_variant	intron_variant&non_coding_transcript_variant	NO	NC_NA	NC_NA	1.733
AC092490.2	ENST00000544922	chr12_8666715_T_C	1	NA	NA	intron_variant	intron_variant&non_coding_transcript_variant	YES	CTCF_SITES	CTCF|chr12:8666600-8666800	2.656
NA	NA	chr17_13062298_C_A	1	NA	NA	intergenic_variant	intergenic_variant	NO	NC_NA	NC_NA	0.497
SLC1A2	ENST00000278379	chr11_35286356_G_A	1	NA	NA	intron_variant	intron_variant	YES	OPEN_CHROMATIN	openChromatin|chr11:35286214-35286512	1.435
SOX5	ENST00000446891	chr12_24055897_C_G	1	NA	NA	intron_variant	intron_variant	NO	NC_NA	NC_NA	1.211
NA	NA	chr9_66326048_A_G	1	NA	NA	intergenic_variant	intergenic_variant	NO	NC_NA	NC_NA	0.61
AC119751.2	ENST00000504529	chr4_49527079_T_C	1	NA	NA	upstream_gene_variant	upstream_gene_variant	YES	NC_NA	NC_NA	8.211
NA	NA	chr16_52179215_G_A	1	NA	NA	intergenic_variant	intergenic_variant	NO	NC_NA	NC_NA	7.501
NA	NA	chr18_28994777_G_A	1	NA	NA	intergenic_variant	intergenic_variant	NO	NC_NA	NC_NA	0.263
LINC00378	ENST00000669309	chr13_60646947_G_T	1	NA	NA	intron_variant	intron_variant&non_coding_transcript_variant	YES	ENHANCERS	enhancer|chr13:60646200-60648600	8.904
ANKAR	ENST00000520309	chr2_189744136_G_A	1	NA	NA	intron_variant	intron_variant	YES	NC_NA	NC_NA	2.076
KCNMA1	ENST00000286628	chr10_77215422_G_T	1	NA	NA	intron_variant	intron_variant	YES	NC_NA	NC_NA	0.04
BAGE2	ENST00000496773	chr21_10469906_C_T	1	NA	NA	intron_variant	intron_variant&non_coding_transcript_variant	YES	NC_NA	NC_NA	5.889
EIF4G3	ENST00000400422	chr1_21171262_A_G	1	NA	NA	intron_variant	intron_variant	YES	NC_NA	NC_NA	12.19
DISP1	ENST00000675961	chr1_222862543_G_T	1	NA	NA	intron_variant	intron_variant	YES	NC_NA	NC_NA	1.344
LY75	ENST00000263636	chr2_159823364_C_T	1	NA	NA	intron_variant	intron_variant	YES	NC_NA	NC_NA	2.356
NA	NA	chr2_67554899_A_C	1	NA	NA	intergenic_variant	intergenic_variant	NO	NC_NA	NC_NA	0.825
RPL23AP49	ENST00000638439	chr3_75662513_G_A	1	NA	NA	intron_variant	intron_variant&non_coding_transcript_variant	YES	DISTAL_PROMOTERS	FRG2C_ENSG00000172969	0.693
PCDH15	ENST00000373957	chr10_54174666_A_T	1	NA	NA	intron_variant	intron_variant	YES	NC_NA	NC_NA	0.852
NA	NA	chr11_97399835_T_G	1	NA	NA	intergenic_variant	intergenic_variant	NO	NC_NA	NC_NA	3.383
AC244230.2	ENST00000616785	chr10_46524854_A_G	1	NA	NA	intron_variant	intron_variant&non_coding_transcript_variant	YES	NC_NA	NC_NA	5.851
PPP1R12B	ENST00000391959	chr1_202508375_C_G	1	NA	NA	intron_variant	intron_variant	YES	NC_NA	NC_NA	8.402
HIRA	ENST00000263208	chr22_19421299_C_A	1	NA	NA	intron_variant	intron_variant	YES	NC_NA	NC_NA	1.188
BMS1P8	ENST00000648463	chr16_33692740_T_C	1	NA	NA	intron_variant	intron_variant&non_coding_transcript_variant	YES	NC_NA	NC_NA	4.057
AC122688.3	ENST00000623804	chr12_125140275_A_G	1	NA	NA	non_coding_transcript_exon_variant	non_coding_transcript_exon_variant	YES	NC_NA	NC_NA	3.608
NA	NA	chr15_28484321_G_A	1	NA	NA	intergenic_variant	intergenic_variant	NO	NC_NA	NC_NA	0.138
NA	NA	chr6_112837203_G_A	1	NA	NA	intergenic_variant	intergenic_variant	NO	NC_NA	NC_NA	4.231
NA	NA	chr8_134179517_C_T	1	NA	NA	intergenic_variant	intergenic_variant	NO	NC_NA	NC_NA	5.449
AC073050.1	ENST00000442316	chr2_167455522_G_C	1	NA	NA	intron_variant	intron_variant&non_coding_transcript_variant	YES	NC_NA	NC_NA	4.774
NA	NA	chr19_50098825_G_A	1	NA	NA	intergenic_variant	intergenic_variant	NO	CTCF_SITES;TFBS	CTCF|chr19:50097400-50099600;TFBS|chr19:50098807-50099427	6.082
NA	NA	chrX_125819732_C_T	1	NA	NA	intergenic_variant	intergenic_variant	NO	NC_NA	NC_NA	2.031
NA	NA	chr4_190105149_A_G	1	NA	NA	intergenic_variant	intergenic_variant	NO	NC_NA	NC_NA	1.497
RPS3AP35	ENST00000478386	chr8_12627698_G_A	1	NA	NA	downstream_gene_variant	downstream_gene_variant	YES	NC_NA	NC_NA	1.688
AL592295.3	ENST00000637155	chr1_161471988_A_C	1	NA	NA	upstream_gene_variant	upstream_gene_variant	YES	NC_NA	NC_NA	7.371
AL445250.1	ENST00000670654	chr6_58062085_A_T	1	NA	NA	intron_variant	intron_variant&non_coding_transcript_variant	YES	NC_NA	NC_NA	5.326
ATP10B	ENST00000327245	chr5_160816952_G_A	1	NA	NA	intron_variant	intron_variant	YES	NC_NA	NC_NA	0.746
LINC02362	ENST00000617323	chr4_184371664_C_G	1	NA	NA	upstream_gene_variant	upstream_gene_variant	YES	NC_NA	NC_NA	0.327
NA	NA	chr1_30698498_C_G	1	NA	NA	intergenic_variant	intergenic_variant	NO	ENHANCERS	enhancer|chr1:30697600-30698801	2.478
EIF3FP1	ENST00000613970	chr21_10325937_T_G	1	NA	NA	upstream_gene_variant	upstream_gene_variant	YES	CTCF_SITES	CTCF|chr21:10325400-10326400	9.277
PRANCR	ENST00000549419	chr12_70213975_C_T	1	NA	NA	intron_variant	intron_variant&non_coding_transcript_variant	NO	OPEN_CHROMATIN	openChromatin|chr12:70213765-70214164	7.305
NA	NA	chr10_10742589_C_A	1	NA	NA	intergenic_variant	intergenic_variant	NO	NC_NA	NC_NA	0.105
FRG2LP	ENST00000586090	chr18_14136582_A_G	1	NA	NA	upstream_gene_variant	upstream_gene_variant	YES	NC_NA	NC_NA	0.77
GNAI1	ENST00000649225	chr7_79865623_T_A	1	NA	NA	intron_variant	intron_variant	NO	NC_NA	NC_NA	3.425
ACSM2A	ENST00000573854	chr16_20481531_G_T	1	NA	NA	intron_variant	intron_variant	YES	NC_NA	NC_NA	9.923
CR786580.1	ENST00000417843	chr9_63805548_C_G	1	NA	NA	non_coding_transcript_exon_variant	non_coding_transcript_exon_variant	YES	LINCRNAS	CR786580.1_ENSG00000225411	5.322
NA	NA	chr7_10412309_G_C	1	NA	NA	intergenic_variant	intergenic_variant	NO	CTCF_SITES	CTCF|chr7:10412200-10413200	5.767
LINC02241	ENST00000660211	chr5_20934568_G_C	1	NA	NA	intron_variant	intron_variant&non_coding_transcript_variant	YES	NC_NA	NC_NA	7.569
DNAH3	ENST00000261383	chr16_20968786_A_C	1	NA	NA	intron_variant	intron_variant	YES	NC_NA	NC_NA	0.071
MYOM1	ENST00000356443	chr18_3085193_A_T	1	NA	NA	intron_variant	intron_variant	YES	CTCF_SITES	CTCF|chr18:3085000-3085200	0.704
NA	NA	chr6_130797097_T_C	1	NA	NA	intergenic_variant	intergenic_variant	NO	NC_NA	NC_NA	1.217
XKR4	ENST00000327381	chr8_55441064_C_A	1	NA	NA	intron_variant	intron_variant	YES	NC_NA	NC_NA	3.771
AC106821.1	ENST00000502861	chr5_24888445_T_A	1	NA	NA	upstream_gene_variant	upstream_gene_variant	YES	NC_NA	NC_NA	0.787
STPG2	ENST00000522676	chr4_97223544_T_G	1	NA	NA	intron_variant	intron_variant	NO	NC_NA	NC_NA	0.674
SGO1P2	ENST00000429458	chr7_52897366_G_C	1	NA	NA	non_coding_transcript_exon_variant	non_coding_transcript_exon_variant	YES	NC_NA	NC_NA	1.412
NA	NA	chr7_58084720_T_C	1	NA	NA	intergenic_variant	intergenic_variant	NO	NC_NA	NC_NA	9.976
ZPLD1	ENST00000478083	chr3_102193220_T_G	1	NA	NA	intron_variant	intron_variant&non_coding_transcript_variant	NO	NC_NA	NC_NA	3.5
SPACA1	ENST00000237201	chr6_88059527_T_C	1	183	p.Cys183%3D	synonymous_variant	synonymous_variant	YES	CDS	SPACA1	6.318
VTI1A	ENST00000393077	chr10_112623453_G_T	1	NA	NA	intron_variant	intron_variant	YES	ENHANCERS	enhancer|chr10:112623400-112624200	6.693
PKD1L1	ENST00000289672	chr7_47942447_G_C	1	NA	NA	intron_variant	intron_variant	YES	NC_NA	NC_NA	0.214
FBXO25	ENST00000382824	chr8_460748_T_A	1	NA	NA	intron_variant	intron_variant	YES	NC_NA	NC_NA	0.179
NA	NA	chr1_182765638_C_T	1	NA	NA	intergenic_variant	intergenic_variant	NO	NC_NA	NC_NA	0.264
NA	NA	chr6_130466705_G_A	1	NA	NA	intergenic_variant	intergenic_variant	NO	NC_NA	NC_NA	10.87
NA	NA	chr1_21945262_A_G	1	NA	NA	intergenic_variant	intergenic_variant	NO	NC_NA	NC_NA	0.786
NA	NA	chr20_7558091_G_T	1	NA	NA	intergenic_variant	intergenic_variant	NO	NC_NA	NC_NA	1.863
NA	NA	chr1_191259200_C_A	1	NA	NA	intergenic_variant	intergenic_variant	NO	NC_NA	NC_NA	1.676
GPC5	ENST00000377067	chr13_92115817_A_C	1	NA	NA	intron_variant	intron_variant	YES	NC_NA	NC_NA	0.772
FAM90A27P	ENST00000593323	chr19_53280950_G_A	1	NA	NA	upstream_gene_variant	upstream_gene_variant	YES	NC_NA	NC_NA	1.574
NA	NA	chr22_11338532_C_T	1	NA	NA	intergenic_variant	intergenic_variant	NO	NC_NA	NC_NA	7.553
LINC02568	ENST00000559821	chr15_63442778_C_G	1	NA	NA	downstream_gene_variant	downstream_gene_variant	YES	NC_NA	NC_NA	1.147
NA	NA	chr3_82486011_C_T	1	NA	NA	intergenic_variant	intergenic_variant	NO	NC_NA	NC_NA	0.725
NA	NA	chr20_53653107_G_A	1	NA	NA	intergenic_variant	intergenic_variant	NO	NC_NA	NC_NA	0.416
LINC00879	ENST00000652962	chr3_95159676_C_G	1	NA	NA	intron_variant	intron_variant&non_coding_transcript_variant	NO	NC_NA	NC_NA	2.117
POLR2J2	ENST00000333432	chr7_102667791_G_A	1	NA	NA	intron_variant	intron_variant	YES	CTCF_SITES	CTCF|chr7:102667400-102668000	5.93
FAM90A10P	ENST00000533716	chr8_7765742_T_C	1	NA	NA	upstream_gene_variant	upstream_gene_variant	YES	NC_NA	NC_NA	8.785
AC112200.1	ENST00000625015	chr5_10555321_G_A	1	NA	NA	upstream_gene_variant	upstream_gene_variant	YES	NC_NA	NC_NA	4.801
BCAS3	ENST00000588462	chr17_60781699_C_T	1	NA	NA	intron_variant	intron_variant	YES	NC_NA	NC_NA	0.697
AC011450.1	ENST00000358234	chr19_49333245_A_G	1	NA	NA	intron_variant	intron_variant&non_coding_transcript_variant	YES	NC_NA	NC_NA	1.909
LINC02373	ENST00000549261	chr12_69448148_C_T	1	NA	NA	upstream_gene_variant	upstream_gene_variant	YES	NC_NA	NC_NA	5.802
NA	NA	chr4_64632070_A_G	1	NA	NA	intergenic_variant	intergenic_variant	NO	NC_NA	NC_NA	4.805
CDK12	ENST00000447079	chr17_39493798_C_T	1	NA	NA	intron_variant	intron_variant	YES	NC_NA	NC_NA	2.537
GRIP1	ENST00000538373	chr12_66696833_G_A	1	NA	NA	intron_variant	intron_variant	NO	NC_NA	NC_NA	0.135
NA	NA	chr22_12694700_A_G	1	NA	NA	intergenic_variant	intergenic_variant	NO	NC_NA	NC_NA	9.436
AGAP12P	ENST00000585227	chr10_48012602_A_C	1	NA	NA	intron_variant	intron_variant&non_coding_transcript_variant	YES	NC_NA	NC_NA	6.641
AC239809.1	ENST00000450470	chr1_148233580_A_T	1	NA	NA	upstream_gene_variant	upstream_gene_variant	YES	NC_NA	NC_NA	1.742
BAGE2	ENST00000470054	chr21_10422806_T_C	1	NA	NA	intron_variant	intron_variant&non_coding_transcript_variant	NO	NC_NA	NC_NA	7.821
NA	NA	chr2_91490200_G_T	1	NA	NA	intergenic_variant	intergenic_variant	NO	NC_NA	NC_NA	11.45
MYO5BP2	ENST00000449815	chr9_62853701_A_G	1	NA	NA	upstream_gene_variant	upstream_gene_variant	YES	NC_NA	NC_NA	5.526
UGT2B25P	ENST00000511504	chr4_69392851_A_C	1	NA	NA	intron_variant	intron_variant&non_coding_transcript_variant	YES	NC_NA	NC_NA	0.09
NA	NA	chr1_125104371_A_G	1	NA	NA	intergenic_variant	intergenic_variant	NO	NC_NA	NC_NA	3.672
ADAMTS7P4	ENST00000559518	chr15_85295219_G_A	1	NA	NA	intron_variant	intron_variant&non_coding_transcript_variant	NO	NC_NA	NC_NA	3.602
NA	NA	chr16_63718499_C_A	1	NA	NA	intergenic_variant	intergenic_variant	NO	NC_NA	NC_NA	0.277
AC104248.1	ENST00000522244	chr8_109051577_C_T	1	NA	NA	intron_variant	intron_variant&non_coding_transcript_variant	NO	NC_NA	NC_NA	5.573
NA	NA	chr6_128541678_T_G	1	NA	NA	intergenic_variant	intergenic_variant	NO	NC_NA	NC_NA	7.438
AC025263.1	ENST00000501387	chr12_69724500_C_T	1	NA	NA	intron_variant	intron_variant&non_coding_transcript_variant	YES	NC_NA	NC_NA	0.446
LRRC37B	ENST00000341671	chr17_32046021_A_C	1	NA	NA	intron_variant	intron_variant	YES	NC_NA	NC_NA	1.381
TRG-AS1	ENST00000629357	chr7_38361610_A_G	1	NA	NA	intron_variant	intron_variant&non_coding_transcript_variant	YES	NC_NA	NC_NA	0.764
ZNF826P	ENST00000615684	chr19_20405069_G_C	1	NA	NA	intron_variant	intron_variant&non_coding_transcript_variant	YES	NC_NA	NC_NA	0.562
NA	NA	chr20_29073083_C_T	1	NA	NA	intergenic_variant	intergenic_variant	NO	NC_NA	NC_NA	9.431
RNA5SP528	ENST00000612928	chr20_30813027_G_A	1	NA	NA	downstream_gene_variant	downstream_gene_variant	YES	NC_NA	NC_NA	8.338
TRAP1	ENST00000246957	chr16_3694000_C_A	1	NA	NA	intron_variant	intron_variant	YES	NC_NA	NC_NA	0.284
PINX1	ENST00000314787	chr8_10800488_G_T	1	NA	NA	intron_variant	intron_variant	YES	NC_NA	NC_NA	0.876
AC114980.1	ENST00000505668	chr5_93861314_T_C	1	NA	NA	non_coding_transcript_exon_variant	non_coding_transcript_exon_variant	YES	LINCRNAS	AC114980.1_ENSG00000251023	4.692
NA	NA	chr1_31444044_T_G	1	NA	NA	intergenic_variant	intergenic_variant	NO	NC_NA	NC_NA	5.827
PPA2	ENST00000341695	chr4_105392672_C_A	1	NA	NA	intron_variant	intron_variant	YES	NC_NA	NC_NA	1.597
NA	NA	chr20_29018809_A_G	1	NA	NA	intergenic_variant	intergenic_variant	NO	NC_NA	NC_NA	10.34
TACC1	ENST00000518415	chr8_38752471_A_T	1	NA	NA	intron_variant	intron_variant	NO	NC_NA	NC_NA	1.709
DPY19L2P2	ENST00000312132	chr7_103258091_G_A	1	NA	NA	intron_variant	intron_variant&non_coding_transcript_variant	YES	NC_NA	NC_NA	8.858
CDKAL1	ENST00000274695	chr6_20780099_T_A	1	NA	NA	intron_variant	intron_variant	YES	NC_NA	NC_NA	1.282
PROCR	ENST00000216968	chr20_35176510_G_T	1	NA	NA	intron_variant	intron_variant	YES	NC_NA	NC_NA	3.909
NA	NA	chr1_25608405_T_A	1	NA	NA	intergenic_variant	intergenic_variant	NO	CTCF_SITES	CTCF|chr1:25608400-25609000	2.75
NA	NA	chr21_9163861_T_C	1	NA	NA	intergenic_variant	intergenic_variant	NO	NC_NA	NC_NA	8.613
RPL12P12	ENST00000424633	chr20_19823463_C_G	1	NA	NA	non_coding_transcript_exon_variant	non_coding_transcript_exon_variant	YES	NC_NA	NC_NA	5.285
NA	NA	chr8_77884069_G_C	1	NA	NA	intergenic_variant	intergenic_variant	NO	NC_NA	NC_NA	1.252
EHMT1	ENST00000460843	chr9_137795171_C_T	1	NA	NA	intron_variant	intron_variant	YES	NC_NA	NC_NA	4.634
RHCG	ENST00000268122	chr15_89479271_C_T	1	NA	NA	intron_variant	intron_variant	YES	NC_NA	NC_NA	1.303
TAF11L6	ENST00000640558	chr5_17526711_T_C	1	NA	NA	upstream_gene_variant	upstream_gene_variant	YES	DISTAL_PROMOTERS	TAF11L6_ENSG00000284042	9.527
NA	NA	chr20_39058720_C_A	1	NA	NA	intergenic_variant	intergenic_variant	NO	NC_NA	NC_NA	0.217
AL133466.1	ENST00000447582	chr20_23980748_A_G	1	NA	NA	upstream_gene_variant	upstream_gene_variant	YES	NC_NA	NC_NA	0.923
AUTS2	ENST00000342771	chr7_70763863_A_G	1	NA	NA	intron_variant	intron_variant	YES	NC_NA	NC_NA	0.068
NA	NA	chr18_15376699_T_C	1	NA	NA	intergenic_variant	intergenic_variant	NO	NC_NA	NC_NA	4.262
TENM4	ENST00000278550	chr11_79042440_G_A	1	NA	NA	intron_variant	intron_variant	YES	NC_NA	NC_NA	5.106
NA	NA	chr2_139300074_G_A	1	NA	NA	intergenic_variant	intergenic_variant	NO	NC_NA	NC_NA	0.919
SNORA74	ENST00000516320	chr17_15571484_G_A	1	NA	NA	upstream_gene_variant	upstream_gene_variant	YES	NC_NA	NC_NA	1.031
OXR1	ENST00000517566	chr8_106385727_C_G	1	NA	NA	intron_variant	intron_variant	NO	NC_NA	NC_NA	3.182
TMEM232	ENST00000507188	chr5_110322676_C_A	1	NA	NA	intron_variant	intron_variant&non_coding_transcript_variant	NO	NC_NA	NC_NA	1.127
CCT2	ENST00000299300	chr12_69581062_G_A	1	NA	NA	upstream_gene_variant	upstream_gene_variant	YES	ENHANCERS	enhancer|chr12:69580600-69581200	5.208
RNU6-354P	ENST00000383862	chr15_43729732_G_A	1	NA	NA	downstream_gene_variant	downstream_gene_variant	YES	NC_NA	NC_NA	10.24
NA	NA	chr22_12695352_A_T	1	NA	NA	intergenic_variant	intergenic_variant	NO	NC_NA	NC_NA	7.391
NA	NA	chr12_94538229_C_A	1	NA	NA	intergenic_variant	intergenic_variant	NO	NC_NA	NC_NA	1.693
LINC02401	ENST00000654623	chr12_103580754_G_T	1	NA	NA	downstream_gene_variant	downstream_gene_variant	NO	NC_NA	NC_NA	0.195
EIF3FP1	ENST00000613970	chr21_10330779_C_T	1	NA	NA	non_coding_transcript_exon_variant	non_coding_transcript_exon_variant	YES	NC_NA	NC_NA	9.426
LAMC1	ENST00000258341	chr1_183120193_T_G	1	NA	NA	intron_variant	intron_variant	YES	NC_NA	NC_NA	0.841
ANKFN1	ENST00000635860	chr17_56099073_C_T	1	NA	NA	intron_variant	intron_variant	NO	NC_NA	NC_NA	12.28
SPACA7	ENST00000283550	chr13_112393394_C_T	1	NA	NA	intron_variant	intron_variant	YES	NC_NA	NC_NA	0.17
NA	NA	chr18_30927625_G_C	1	NA	NA	intergenic_variant	intergenic_variant	NO	CTCF_SITES	CTCF|chr18:30927600-30927800	0.145
NA	NA	chr20_40367357_T_G	1	NA	NA	intergenic_variant	intergenic_variant	NO	NC_NA	NC_NA	19.2
AC069528.1	ENST00000490344	chr3_146393017_A_T	1	NA	NA	intron_variant	intron_variant&non_coding_transcript_variant	YES	CTCF_SITES	CTCF|chr3:146393000-146393200	5.869
ZNF148	ENST00000360647	chr3_125341014_T_A	1	NA	NA	intron_variant	intron_variant	YES	NC_NA	NC_NA	3.128
AC113347.1	ENST00000413321	chr5_26666875_G_A	1	NA	NA	upstream_gene_variant	upstream_gene_variant	YES	NC_NA	NC_NA	1.601
NA	NA	chr8_121363340_C_A	1	NA	NA	intergenic_variant	intergenic_variant	NO	NC_NA	NC_NA	3.476
AC099066.2	ENST00000448264	chr1_225703382_A_C	1	NA	NA	intron_variant	intron_variant&non_coding_transcript_variant	YES	NC_NA	NC_NA	1.823
UBXN7	ENST00000296328	chr3_196391978_G_A	1	NA	NA	intron_variant	intron_variant	YES	NC_NA	NC_NA	0.411
AC020637.1	ENST00000546977	chr12_58542720_G_T	1	NA	NA	upstream_gene_variant	upstream_gene_variant	YES	NC_NA	NC_NA	4.878
RAB6A	ENST00000310653	chr11_73685909_G_A	1	NA	NA	intron_variant	intron_variant	YES	NC_NA	NC_NA	5.431
EFCAB5	ENST00000394835	chr17_30097150_A_G	1	NA	NA	intron_variant	intron_variant	YES	NC_NA	NC_NA	1.016
LINC00624	ENST00000619867	chr1_147327649_T_C	1	NA	NA	intron_variant	intron_variant&non_coding_transcript_variant	NO	NC_NA	NC_NA	9.979
PRKG1	ENST00000373980	chr10_51176397_G_A	1	NA	NA	intron_variant	intron_variant	YES	NC_NA	NC_NA	1.571
U2	ENST00000615943	chr22_10736699_C_A	1	NA	NA	upstream_gene_variant	upstream_gene_variant	YES	NC_NA	NC_NA	6.256
AL136979.1	ENST00000421645	chr9_679033_C_G	1	NA	NA	intron_variant	intron_variant&non_coding_transcript_variant	YES	NC_NA	NC_NA	2.416
MIR1302-3	ENST00000408128	chr2_113584292_G_A	1	NA	NA	upstream_gene_variant	upstream_gene_variant	YES	NC_NA	NC_NA	6.689
ZNF804B	ENST00000333190	chr7_88763918_C_G	1	NA	NA	intron_variant	intron_variant	YES	NC_NA	NC_NA	0.652
NA	NA	chr11_39281063_T_A	1	NA	NA	intergenic_variant	intergenic_variant	NO	NC_NA	NC_NA	2.31
ATR	ENST00000350721	chr3_142548835_A_G	1	NA	NA	intron_variant	intron_variant	YES	NC_NA	NC_NA	5.151
TIAM1	ENST00000286827	chr21_31371808_G_C	1	NA	NA	intron_variant	intron_variant	YES	NC_NA	NC_NA	9.353
NA	NA	chr20_54908393_C_T	1	NA	NA	intergenic_variant	intergenic_variant	NO	NC_NA	NC_NA	1.512
TWIST1	ENST00000443687	chr7_19031531_C_T	1	NA	NA	intron_variant	intron_variant&NMD_transcript_variant	NO	ENHANCERS	enhancer|chr7:19031400-19031600	0.691
MAL2	ENST00000614891	chr8_119207517_G_A	1	NA	NA	upstream_gene_variant	upstream_gene_variant	YES	DISTAL_PROMOTERS	MAL2_ENSG00000147676	6.98
NA	NA	chr3_104896273_G_T	1	NA	NA	intergenic_variant	intergenic_variant	NO	NC_NA	NC_NA	0.636
NA	NA	chr22_12208211_T_G	1	NA	NA	intergenic_variant	intergenic_variant	NO	NC_NA	NC_NA	8.287
PAX2	ENST00000370296	chr10_100828931_G_A	1	NA	NA	3_prime_UTR_variant	3_prime_UTR_variant	YES	3_PRIME_UTRS	PAX2_ENSG00000075891	7.615
CATSPERD	ENST00000381624	chr19_5748001_C_G	1	NA	NA	intron_variant	intron_variant	YES	NC_NA	NC_NA	1.601
U2	ENST00000615943	chr22_10737490_C_T	1	NA	NA	upstream_gene_variant	upstream_gene_variant	YES	NC_NA	NC_NA	8.034
NA	NA	chr13_64547288_A_T	1	NA	NA	intergenic_variant	intergenic_variant	NO	NC_NA	NC_NA	4.391
NA	NA	chr20_29507718_G_A	1	NA	NA	intergenic_variant	intergenic_variant	NO	NC_NA	NC_NA	8.366
NA	NA	chr20_29396084_A_T	1	NA	NA	intergenic_variant	intergenic_variant	NO	NC_NA	NC_NA	10.38
NA	NA	chr2_166690700_T_A	1	NA	NA	intergenic_variant	intergenic_variant	NO	NC_NA	NC_NA	3.3
DNAH12	ENST00000351747	chr3_57395352_C_T	1	NA	NA	intron_variant	intron_variant	NO	NC_NA	NC_NA	9.311
AC106795.3	ENST00000511650	chr5_177948984_G_A	1	NA	NA	intron_variant	intron_variant&non_coding_transcript_variant	YES	NC_NA	NC_NA	7.086
SNTG1	ENST00000642720	chr8_50225093_C_G	1	NA	NA	intron_variant	intron_variant	YES	NC_NA	NC_NA	0.709
SERPINB13	ENST00000415733	chr18_63605971_G_T	1	NA	NA	downstream_gene_variant	downstream_gene_variant	NO	NC_NA	NC_NA	0.881
NRG1	ENST00000519301	chr8_31942992_C_A	1	NA	NA	intron_variant	intron_variant	NO	NC_NA	NC_NA	1.182
BAGE2	ENST00000470054	chr21_10433142_A_G	1	NA	NA	intron_variant	intron_variant&non_coding_transcript_variant	NO	NC_NA	NC_NA	14.66
PGM5	ENST00000396396	chr9_68405175_T_C	1	NA	NA	intron_variant	intron_variant	YES	NC_NA	NC_NA	0.125
TNN	ENST00000239462	chr1_175101250_A_C	1	NA	NA	intron_variant	intron_variant	YES	NC_NA	NC_NA	3.736
PLA2G4A	ENST00000367466	chr1_186920791_C_T	1	NA	NA	intron_variant	intron_variant	YES	NC_NA	NC_NA	1.869
RAB22A	ENST00000244040	chr20_58337908_C_T	1	NA	NA	intron_variant	intron_variant	YES	NC_NA	NC_NA	0.3
DUXAP8	ENST00000447898	chr22_15800850_G_A	1	NA	NA	intron_variant	intron_variant&non_coding_transcript_variant	YES	NC_NA	NC_NA	9.342
NA	NA	chr20_30838186_A_G	1	NA	NA	intergenic_variant	intergenic_variant	NO	NC_NA	NC_NA	8.287
NA	NA	chr8_131886501_C_T	1	NA	NA	intergenic_variant	intergenic_variant	NO	NC_NA	NC_NA	1.144
IDO2	ENST00000502986	chr8_39961871_A_G	1	NA	NA	intron_variant	intron_variant	YES	NC_NA	NC_NA	4.561
GATAD2A	ENST00000404158	chr19_19485104_G_A	1	NA	NA	intron_variant	intron_variant	YES	NC_NA	NC_NA	0.569
NA	NA	chr2_56496782_T_A	1	NA	NA	intergenic_variant	intergenic_variant	NO	NC_NA	NC_NA	0.417
IFT52	ENST00000373030	chr20_43612260_C_T	1	NA	NA	intron_variant	intron_variant	YES	NC_NA	NC_NA	3.384
ABHD2	ENST00000352732	chr15_89199600_T_C	1	NA	NA	3_prime_UTR_variant	3_prime_UTR_variant	YES	3_PRIME_UTRS	ABHD2_ENSG00000140526	1.692
LINC01323	ENST00000486767	chr3_164682142_G_C	1	NA	NA	intron_variant	intron_variant&non_coding_transcript_variant	YES	NC_NA	NC_NA	0.748
PDE4D	ENST00000340635	chr5_59026711_G_A	1	NA	NA	intron_variant	intron_variant	YES	NC_NA	NC_NA	1.317
GAGE2E	ENST00000621907	chrX_49341627_C_A	1	NA	NA	intron_variant	intron_variant	YES	TFBS	TFBS|chrX:49341017-49341857	6.1
NA	NA	chr11_118856246_C_A	1	NA	NA	intergenic_variant	intergenic_variant	NO	NC_NA	NC_NA	7.147
ZFPM2	ENST00000407775	chr8_105518015_G_C	1	NA	NA	intron_variant	intron_variant	YES	NC_NA	NC_NA	1.561
AC079340.2	ENST00000504785	chr4_152226628_A_C	1	NA	NA	upstream_gene_variant	upstream_gene_variant	NO	NC_NA	NC_NA	0.524
FRG1GP	ENST00000634617	chr22_12626573_G_C	1	NA	NA	intron_variant	intron_variant&non_coding_transcript_variant	YES	NC_NA	NC_NA	12.23
ATP23	ENST00000647763	chr12_57915061_G_C	1	NA	NA	intron_variant	intron_variant&non_coding_transcript_variant	NO	NC_NA	NC_NA	6.91
AP000474.2	ENST00000661152	chr21_23885939_C_A	1	NA	NA	intron_variant	intron_variant&non_coding_transcript_variant	YES	NC_NA	NC_NA	6.417
C11orf49	ENST00000378615	chr11_47022332_A_T	1	NA	NA	intron_variant	intron_variant	YES	NC_NA	NC_NA	0.521
AC107223.1	ENST00000506982	chr4_144057688_A_G	1	NA	NA	intron_variant	intron_variant&non_coding_transcript_variant	NO	NC_NA	NC_NA	0.104
AL512427.2	ENST00000665994	chr6_60944310_T_C	1	NA	NA	downstream_gene_variant	downstream_gene_variant	YES	NC_NA	NC_NA	1.933
NA	NA	chr17_54385899_T_G	1	NA	NA	intergenic_variant	intergenic_variant	NO	NC_NA	NC_NA	2.444
SHB	ENST00000377707	chr9_38065120_A_C	1	NA	NA	intron_variant	intron_variant	YES	NC_NA	NC_NA	5.631
AC015910.1	ENST00000579400	chr17_39234275_C_G	1	NA	NA	upstream_gene_variant	upstream_gene_variant	YES	NC_NA	NC_NA	1.381
LRRC52-AS1	ENST00000438275	chr1_165531877_G_A	1	NA	NA	intron_variant	intron_variant&non_coding_transcript_variant	YES	NC_NA	NC_NA	5.472
SNHG27	ENST00000655257	chr4_131742793_G_T	1	NA	NA	intron_variant	intron_variant&non_coding_transcript_variant	NO	NC_NA	NC_NA	8.663
AC073488.7	ENST00000633785	chrX_9405309_C_G	1	NA	NA	non_coding_transcript_exon_variant	non_coding_transcript_exon_variant	YES	NC_NA	NC_NA	9.347
RPL23AP4	ENST00000427757	chr21_46692732_C_T	1	NA	NA	downstream_gene_variant	downstream_gene_variant	YES	TFBS	TFBS|chr21:46692232-46692979	1.897
WWOX	ENST00000566780	chr16_78513892_A_C	1	NA	NA	intron_variant	intron_variant	YES	NC_NA	NC_NA	0.679
ACER3	ENST00000532485	chr11_76910670_C_T	1	NA	NA	intron_variant	intron_variant	YES	NC_NA	NC_NA	4.341
PTPN5	ENST00000358540	chr11_18788102_T_C	1	NA	NA	intron_variant	intron_variant	YES	NC_NA	NC_NA	5.275
LINC02254	ENST00000558621	chr15_97458121_C_T	1	NA	NA	intron_variant	intron_variant&non_coding_transcript_variant	NO	NC_NA	NC_NA	0.088
RPS6KA2	ENST00000510118	chr6_166849414_C_T	1	NA	NA	intron_variant	intron_variant	YES	NC_NA	NC_NA	0.464
NA	NA	chr17_47792920_G_A	1	NA	NA	intergenic_variant	intergenic_variant	NO	NC_NA	NC_NA	6.585
EGFEM1P	ENST00000431685	chr3_168413365_T_C	1	NA	NA	intron_variant	intron_variant&non_coding_transcript_variant	NO	NC_NA	NC_NA	3.284
TAFA1	ENST00000478136	chr3_68040514_C_T	1	NA	NA	intron_variant	intron_variant	YES	NC_NA	NC_NA	0.105
KCNIP4	ENST00000382152	chr4_21487163_C_T	1	NA	NA	intron_variant	intron_variant	YES	NC_NA	NC_NA	0.356
OR2T32P	ENST00000642003	chr1_248084419_G_A	1	NA	NA	non_coding_transcript_exon_variant	non_coding_transcript_exon_variant	YES	NC_NA	NC_NA	2.192
AC092078.3	ENST00000657831	chr15_47959973_C_A	1	NA	NA	intron_variant	intron_variant&non_coding_transcript_variant	YES	NC_NA	NC_NA	2.379
NA	NA	chr2_53354343_T_A	1	NA	NA	intergenic_variant	intergenic_variant	NO	NC_NA	NC_NA	0.45
NA	NA	chr4_39994023_T_G	1	NA	NA	intergenic_variant	intergenic_variant	NO	NC_NA	NC_NA	1.507
AC011995.2	ENST00000652954	chr2_2758210_G_A	1	NA	NA	intron_variant	intron_variant&non_coding_transcript_variant	NO	NC_NA	NC_NA	1.998
SLC30A10	ENST00000484239	chr1_219857625_C_T	1	NA	NA	intron_variant	intron_variant&non_coding_transcript_variant	NO	NC_NA	NC_NA	0.374
AC009720.1	ENST00000511867	chr17_49998135_G_C	1	NA	NA	intron_variant	intron_variant&non_coding_transcript_variant	YES	CTCF_SITES	CTCF|chr17:49996000-49999200	3.937
LINC02263	ENST00000670348	chr4_117374809_C_T	1	NA	NA	intron_variant	intron_variant&non_coding_transcript_variant	YES	LINCRNAS	LINC02263_ENSG00000228358	0.869
NA	NA	chr8_137410831_T_C	1	NA	NA	intergenic_variant	intergenic_variant	NO	NC_NA	NC_NA	3.689
AL390816.1	ENST00000553990	chr14_62075604_T_A	1	NA	NA	intron_variant	intron_variant&non_coding_transcript_variant	YES	NC_NA	NC_NA	0.815
LINC02055	ENST00000650445	chr8_136394069_A_C	1	NA	NA	intron_variant	intron_variant&non_coding_transcript_variant	NO	NC_NA	NC_NA	0.653
AC025419.1	ENST00000535315	chr12_65505417_G_A	1	NA	NA	intron_variant	intron_variant&non_coding_transcript_variant	NO	NC_NA	NC_NA	3.993
VN1R7P	ENST00000619242	chr21_10363337_T_A	1	NA	NA	downstream_gene_variant	downstream_gene_variant	YES	NC_NA	NC_NA	8.957
MIR1302-3	ENST00000408128	chr2_113583714_G_A	1	NA	NA	upstream_gene_variant	upstream_gene_variant	YES	NC_NA	NC_NA	10.01
NA	NA	chr5_108735046_A_G	1	NA	NA	intergenic_variant	intergenic_variant	NO	NC_NA	NC_NA	0.385
CLNS1A	ENST00000526761	chr11_77512335_A_C	1	NA	NA	downstream_gene_variant	downstream_gene_variant	NO	NC_NA	NC_NA	3.679
DNAH11	ENST00000409508	chr7_21892100_C_G	1	NA	NA	intron_variant	intron_variant	YES	NC_NA	NC_NA	6.048
INTS4	ENST00000534064	chr11_77993402_C_T	1	NA	NA	intron_variant	intron_variant	YES	NC_NA	NC_NA	5.808
NAALADL2	ENST00000454872	chr3_174967371_C_A	1	NA	NA	intron_variant	intron_variant	YES	NC_NA	NC_NA	1.278
NA	NA	chr2_175613637_C_T	1	NA	NA	intergenic_variant	intergenic_variant	NO	NC_NA	NC_NA	1.203
NA	NA	chr3_69585428_G_T	1	NA	NA	intergenic_variant	intergenic_variant	NO	NC_NA	NC_NA	0.074
U2	ENST00000615943	chr22_10734224_T_C	1	NA	NA	downstream_gene_variant	downstream_gene_variant	YES	NC_NA	NC_NA	9.128
POTEM	ENST00000547889	chr14_18980317_T_G	1	NA	NA	intron_variant	intron_variant	YES	NC_NA	NC_NA	6.451
NA	NA	chr14_19476792_C_T	1	NA	NA	intergenic_variant	intergenic_variant	NO	NC_NA	NC_NA	9.43
NA	NA	chr20_30828170_T_C	1	NA	NA	intergenic_variant	intergenic_variant	NO	NC_NA	NC_NA	7.323
ITGA1	ENST00000282588	chr5_52827120_A_G	1	NA	NA	intron_variant	intron_variant	YES	NC_NA	NC_NA	5.358
SERINC5	ENST00000507668	chr5_80140472_T_C	1	NA	NA	3_prime_UTR_variant	3_prime_UTR_variant	YES	3_PRIME_UTRS	SERINC5_ENSG00000164300	0.262
PRDM10	ENST00000358825	chr11_129951117_C_T	1	NA	NA	intron_variant	intron_variant	YES	NC_NA	NC_NA	1.182
ZPBP2	ENST00000348931	chr17_39872278_G_A	1	139	p.Glu139Lys	missense_variant	missense_variant	YES	CDS	ZPBP2	27.3
CR392039.3	ENST00000623182	chr21_9027357_A_G	1	NA	NA	upstream_gene_variant	upstream_gene_variant	YES	NC_NA	NC_NA	5.134
LRP5	ENST00000294304	chr11_68451149_T_C	1	NA	NA	downstream_gene_variant	downstream_gene_variant	YES	NC_NA	NC_NA	2.625
AL807761.4	ENST00000439901	chr9_107056402_A_G	1	NA	NA	intron_variant	intron_variant&non_coding_transcript_variant	YES	NC_NA	NC_NA	0.061
CTNNA2	ENST00000402739	chr2_79817315_A_C	1	NA	NA	intron_variant	intron_variant	YES	NC_NA	NC_NA	0.156
AL136456.1	ENST00000656143	chr1_193857832_T_G	1	NA	NA	intron_variant	intron_variant&non_coding_transcript_variant	YES	NC_NA	NC_NA	5.028
NA	NA	chr20_30238984_C_G	1	NA	NA	intergenic_variant	intergenic_variant	NO	NC_NA	NC_NA	2.24
NA	NA	chr6_75559862_C_A	1	NA	NA	intergenic_variant	intergenic_variant	NO	NC_NA	NC_NA	0.89
AF254982.1	ENST00000611755	chr21_10640127_C_A	1	NA	NA	non_coding_transcript_exon_variant	non_coding_transcript_exon_variant	YES	NC_NA	NC_NA	6.37
AL513128.3	ENST00000652874	chr10_22475096_G_T	1	NA	NA	intron_variant	intron_variant&non_coding_transcript_variant	YES	NC_NA	NC_NA	2.05
FBXO15	ENST00000419743	chr18_74137420_G_C	1	NA	NA	intron_variant	intron_variant	YES	NC_NA	NC_NA	7.746
APOL1	ENST00000319136	chr22_36252048_A_C	1	NA	NA	upstream_gene_variant	upstream_gene_variant	YES	DISTAL_PROMOTERS	APOL1_ENSG00000100342	0.299
NA	NA	chr9_126317363_G_A	1	NA	NA	intergenic_variant	intergenic_variant	NO	NC_NA	NC_NA	0.736
NA	NA	chr6_123790285_G_C	1	NA	NA	intergenic_variant	intergenic_variant	NO	NC_NA	NC_NA	0.069
NA	NA	chr21_9296699_T_C	1	NA	NA	intergenic_variant	intergenic_variant	NO	NC_NA	NC_NA	9.548
LINC00880	ENST00000471357	chr3_157122123_T_C	1	NA	NA	intron_variant	intron_variant&non_coding_transcript_variant	YES	NC_NA	NC_NA	2.116
NA	NA	chr2_168337988_C_G	1	NA	NA	intergenic_variant	intergenic_variant	NO	NC_NA	NC_NA	0.25
MED1	ENST00000300651	chr17_39421089_C_A	1	NA	NA	intron_variant	intron_variant	YES	NC_NA	NC_NA	1.77
Z96074.1	ENST00000636095	chrX_137814855_T_A	1	NA	NA	intron_variant	intron_variant&non_coding_transcript_variant	YES	NC_NA	NC_NA	7.285
NBPF1	ENST00000430580	chr1_16614774_G_A	1	NA	NA	upstream_gene_variant	upstream_gene_variant	YES	DISTAL_PROMOTERS	NBPF1_ENSG00000219481	6.013
NA	NA	chr20_29124424_T_C	1	NA	NA	intergenic_variant	intergenic_variant	NO	NC_NA	NC_NA	9.315
AC093523.1	ENST00000503268	chr5_68899967_A_G	1	NA	NA	intron_variant	intron_variant&non_coding_transcript_variant	YES	NC_NA	NC_NA	4.438
NA	NA	chr9_39517482_T_G	1	NA	NA	intergenic_variant	intergenic_variant	NO	NC_NA	NC_NA	2.303
TOMM40P1	ENST00000616611	chr14_19267574_C_T	1	NA	NA	non_coding_transcript_exon_variant	non_coding_transcript_exon_variant	YES	NC_NA	NC_NA	12.46
NA	NA	chr9_62918944_G_A	1	NA	NA	intergenic_variant	intergenic_variant	NO	NC_NA	NC_NA	3.156
AL512310.11	ENST00000548261	chr14_19667860_T_A	1	NA	NA	intron_variant	intron_variant&non_coding_transcript_variant	YES	NC_NA	NC_NA	7.622
AC066595.2	ENST00000671279	chr3_130870_G_T	1	NA	NA	non_coding_transcript_exon_variant	non_coding_transcript_exon_variant	YES	LINCRNAS	AC066595.2_ENSG00000287140	1.1
NA	NA	chr7_61085927_A_G	1	NA	NA	intergenic_variant	intergenic_variant	NO	NC_NA	NC_NA	1.671
NA	NA	chr11_69227703_G_T	1	NA	NA	intergenic_variant	intergenic_variant	NO	NC_NA	NC_NA	1.319
IL9RP2	ENST00000423948	chr10_78726_G_A	1	NA	NA	downstream_gene_variant	downstream_gene_variant	YES	NC_NA	NC_NA	8.273
AC090001.1	ENST00000670743	chr12_95845224_G_A	1	NA	NA	intron_variant	intron_variant&non_coding_transcript_variant	YES	NC_NA	NC_NA	1.035
LERFS	ENST00000662817	chr9_62871732_T_C	1	NA	NA	intron_variant	intron_variant&non_coding_transcript_variant	YES	NC_NA	NC_NA	4.424
NCOA6	ENST00000374796	chr20_34719523_C_A	1	NA	NA	intron_variant	intron_variant	YES	NC_NA	NC_NA	1.553
ADAM18	ENST00000265707	chr8_39660431_G_T	1	NA	NA	intron_variant	intron_variant	YES	NC_NA	NC_NA	0.434
NA	NA	chr12_87261973_T_C	1	NA	NA	intergenic_variant	intergenic_variant	NO	NC_NA	NC_NA	6.112
NA	NA	chr1_149377821_A_G	1	NA	NA	intergenic_variant	intergenic_variant	NO	NC_NA	NC_NA	5.285
GTF2H5	ENST00000607778	chr6_158199983_T_G	1	NA	NA	downstream_gene_variant	downstream_gene_variant	YES	CTCF_SITES	CTCF|chr6:158199800-158200200	4.158
NA	NA	chr1_230812654_G_C	1	NA	NA	intergenic_variant	intergenic_variant	NO	NC_NA	NC_NA	0.258
AC233702.5	ENST00000584594	chr17_21522729_G_A	1	NA	NA	downstream_gene_variant	downstream_gene_variant	YES	NC_NA	NC_NA	0.672
AC244258.1	ENST00000649835	chr6_60415592_T_G	1	NA	NA	intron_variant	intron_variant&non_coding_transcript_variant	YES	NC_NA	NC_NA	1.402
NA	NA	chr8_143115992_C_G	1	NA	NA	intergenic_variant	intergenic_variant	NO	NC_NA	NC_NA	13.15
UNC5D	ENST00000404895	chr8_35495267_C_G	1	NA	NA	intron_variant	intron_variant	YES	NC_NA	NC_NA	0.39
AC139493.1	ENST00000604368	chr5_176205995_G_A	1	NA	NA	upstream_gene_variant	upstream_gene_variant	YES	NC_NA	NC_NA	9.91
NA	NA	chr11_98758547_A_C	1	NA	NA	intergenic_variant	intergenic_variant	NO	NC_NA	NC_NA	3.328
SPOCK3	ENST00000357154	chr4_167134014_A_C	1	NA	NA	intron_variant	intron_variant	YES	NC_NA	NC_NA	4.008
ARL17B	ENST00000570618	chr17_46276691_C_A	1	NA	NA	intron_variant	intron_variant	NO	NC_NA	NC_NA	7.578
SYCE2	ENST00000293695	chr19_12913684_C_T	1	NA	NA	intron_variant	intron_variant	YES	NC_NA	NC_NA	13.57
PTPRR	ENST00000283228	chr12_70847763_C_T	1	NA	NA	intron_variant	intron_variant	YES	NC_NA	NC_NA	0.544
OR7E97P	ENST00000466578	chr3_125747612_C_T	1	NA	NA	non_coding_transcript_exon_variant	non_coding_transcript_exon_variant	YES	NC_NA	NC_NA	2.469
NA	NA	chr20_29508630_T_G	1	NA	NA	intergenic_variant	intergenic_variant	NO	NC_NA	NC_NA	10.96
NA	NA	chr7_37457209_C_G	1	NA	NA	intergenic_variant	intergenic_variant	NO	NC_NA	NC_NA	1.322
LINC02803	ENST00000426575	chr1_175903879_C_T	1	NA	NA	downstream_gene_variant	downstream_gene_variant	YES	NC_NA	NC_NA	9.508
NA	NA	chr18_60061014_C_G	1	NA	NA	intergenic_variant	intergenic_variant	NO	NC_NA	NC_NA	0.391
NA	NA	chr7_131829784_G_A	1	NA	NA	intergenic_variant	intergenic_variant	NO	NC_NA	NC_NA	0.048
CR381670.2	ENST00000651312	chr21_8838386_G_A	1	NA	NA	upstream_gene_variant	upstream_gene_variant	YES	NC_NA	NC_NA	4.326
UBE4B	ENST00000343090	chr1_10153010_G_A	1	NA	NA	intron_variant	intron_variant	YES	CTCF_SITES	CTCF|chr1:10152600-10153400	2.3
ZNF717	ENST00000648506	chr3_75700101_T_C	1	NA	NA	intron_variant	intron_variant&non_coding_transcript_variant	NO	NC_NA	NC_NA	7.194
BCAS1	ENST00000395961	chr20_54038177_C_G	1	NA	NA	intron_variant	intron_variant	YES	NC_NA	NC_NA	0.356
ZMAT1	ENST00000372782	chrX_101932390_A_C	1	NA	NA	upstream_gene_variant	upstream_gene_variant	YES	DISTAL_PROMOTERS	ZMAT1_ENSG00000166432	2.159
AC108519.1	ENST00000664986	chr4_9131390_G_C	1	NA	NA	non_coding_transcript_exon_variant	non_coding_transcript_exon_variant	YES	LINCRNAS	AC108519.1_ENSG00000288075	0.333
LINC01362	ENST00000452901	chr1_83033086_G_C	1	NA	NA	intron_variant	intron_variant&non_coding_transcript_variant	YES	NC_NA	NC_NA	5.002
EPHA3	ENST00000336596	chr3_89321548_C_T	1	NA	NA	intron_variant	intron_variant	YES	NC_NA	NC_NA	2.873
NA	NA	chr19_1712149_A_C	1	NA	NA	intergenic_variant	intergenic_variant	NO	NC_NA	NC_NA	2.964
NA	NA	chr20_56944153_G_A	1	NA	NA	intergenic_variant	intergenic_variant	NO	NC_NA	NC_NA	3.441
NA	NA	chr5_121468574_T_G	1	NA	NA	intergenic_variant	intergenic_variant	NO	NC_NA	NC_NA	0.426
AC009158.1	ENST00000628279	chr16_26305626_G_A	1	NA	NA	intron_variant	intron_variant&non_coding_transcript_variant	NO	NC_NA	NC_NA	5.996
NA	NA	chr21_27920670_G_A	1	NA	NA	intergenic_variant	intergenic_variant	NO	NC_NA	NC_NA	1.128
NA	NA	chrX_4737658_T_A	1	NA	NA	intergenic_variant	intergenic_variant	NO	NC_NA	NC_NA	1.544
REXO1L2P	ENST00000425429	chr8_85773964_A_G	1	NA	NA	downstream_gene_variant	downstream_gene_variant	YES	NC_NA	NC_NA	9.812
RPH3AL	ENST00000573780	chr17_376903_G_A	1	NA	NA	intron_variant	intron_variant	NO	NC_NA	NC_NA	1.946
AC138776.1	ENST00000657566	chr22_11838345_T_C	1	NA	NA	intron_variant	intron_variant&non_coding_transcript_variant	YES	NC_NA	NC_NA	8.99
JAK2	ENST00000381652	chr9_5023163_C_A	1	NA	NA	intron_variant	intron_variant	YES	NC_NA	NC_NA	0.37
AL627230.2	ENST00000611129	chr9_67797192_T_A	1	NA	NA	upstream_gene_variant	upstream_gene_variant	YES	NC_NA	NC_NA	5.486
NA	NA	chr12_69633075_C_A	1	NA	NA	intergenic_variant	intergenic_variant	NO	CTCF_SITES	CTCF|chr12:69632800-69633600	0.843
HPSE2	ENST00000370552	chr10_99022862_A_C	1	NA	NA	intron_variant	intron_variant	YES	NC_NA	NC_NA	13.22
WFDC11	ENST00000356562	chr20_45650381_G_A	1	NA	NA	intron_variant	intron_variant	YES	NC_NA	NC_NA	4.738
AL121974.1	ENST00000653295	chr6_49762981_A_G	1	NA	NA	intron_variant	intron_variant&non_coding_transcript_variant	YES	NC_NA	NC_NA	3.053
DDX27	ENST00000622530	chr20_49229053_G_T	1	NA	NA	intron_variant	intron_variant	YES	OPEN_CHROMATIN	openChromatin|chr20:49228712-49229106	2.74
AC063979.1	ENST00000662691	chr5_72732199_A_G	1	NA	NA	intron_variant	intron_variant&non_coding_transcript_variant	YES	NC_NA	NC_NA	0.954
CCDC190	ENST00000367910	chr1_162855696_C_T	1	84	p.Asp84Asn	missense_variant	missense_variant	YES	CDS	CCDC190	18.25
NA	NA	chr10_4714533_G_A	1	NA	NA	intergenic_variant	intergenic_variant	NO	NC_NA	NC_NA	4.685
NA	NA	chr5_12441630_T_A	1	NA	NA	intergenic_variant	intergenic_variant	NO	NC_NA	NC_NA	0.09
ANKRD36C	ENST00000456556	chr2_95945473_C_T	1	NA	NA	intron_variant	intron_variant	YES	NC_NA	NC_NA	1.973
NA	NA	chr9_41753885_A_G	1	NA	NA	intergenic_variant	intergenic_variant	NO	NC_NA	NC_NA	7.257
NA	NA	chr21_9947066_G_T	1	NA	NA	intergenic_variant	intergenic_variant	NO	NC_NA	NC_NA	5.965
NA	NA	chr7_55296702_T_G	1	NA	NA	intergenic_variant	intergenic_variant	NO	NC_NA	NC_NA	7.449
NA	NA	chr13_72287412_A_C	1	NA	NA	intergenic_variant	intergenic_variant	NO	NC_NA	NC_NA	1.06
NA	NA	chr16_13598010_C_T	1	NA	NA	intergenic_variant	intergenic_variant	NO	NC_NA	NC_NA	1.037
NA	NA	chr12_38951486_T_C	1	NA	NA	intergenic_variant	intergenic_variant	NO	NC_NA	NC_NA	4.265
DENND2B	ENST00000534127	chr11_8821119_C_A	1	NA	NA	intron_variant	intron_variant	YES	NC_NA	NC_NA	0.611
NA	NA	chr20_30826189_A_T	1	NA	NA	intergenic_variant	intergenic_variant	NO	NC_NA	NC_NA	8.385
SPATA17	ENST00000366933	chr1_217869861_T_G	1	NA	NA	3_prime_UTR_variant	3_prime_UTR_variant	YES	3_PRIME_UTRS	SPATA17_ENSG00000162814	1.796
AC079801.1	ENST00000623753	chr21_5245513_T_G	1	NA	NA	upstream_gene_variant	upstream_gene_variant	YES	NC_NA	NC_NA	10.94
TMEM132E	ENST00000631683	chr17_34643964_T_A	1	NA	NA	downstream_gene_variant	downstream_gene_variant	YES	NC_NA	NC_NA	10.83
EAF1	ENST00000396842	chr3_15430459_C_A	1	NA	NA	intron_variant	intron_variant	YES	NC_NA	NC_NA	0.426
NA	NA	chr21_5249078_G_A	1	NA	NA	intergenic_variant	intergenic_variant	NO	NC_NA	NC_NA	5.076
FAM117A	ENST00000240364	chr17_49750509_T_A	1	NA	NA	intron_variant	intron_variant	YES	NC_NA	NC_NA	2.723
AC017048.3	ENST00000608775	chr2_176616524_C_G	1	NA	NA	upstream_gene_variant	upstream_gene_variant	YES	NC_NA	NC_NA	3.987
NA	NA	chr8_142059133_C_T	1	NA	NA	intergenic_variant	intergenic_variant	NO	CTCF_SITES	CTCF|chr8:142059000-142059400	3.342
TRBV6-4	ENST00000390360	chr7_142378227_G_A	1	NA	NA	upstream_gene_variant	upstream_gene_variant	YES	NC_NA	NC_NA	1.463
ASIC2	ENST00000359872	chr17_33506238_C_A	1	NA	NA	intron_variant	intron_variant	NO	NC_NA	NC_NA	0.186
NA	NA	chr5_10917321_G_T	1	NA	NA	intergenic_variant	intergenic_variant	NO	NC_NA	NC_NA	0.35
NA	NA	chr3_16155268_T_C	1	NA	NA	intergenic_variant	intergenic_variant	NO	NC_NA	NC_NA	4.313
IGFL4	ENST00000377697	chr19_46035966_G_A	1	NA	NA	downstream_gene_variant	downstream_gene_variant	YES	NC_NA	NC_NA	0.336
NA	NA	chr9_66823005_C_T	1	NA	NA	intergenic_variant	intergenic_variant	NO	NC_NA	NC_NA	0.939
RNF14P2	ENST00000503770	chr4_110268521_T_G	1	NA	NA	upstream_gene_variant	upstream_gene_variant	YES	NC_NA	NC_NA	12.37
NA	NA	chr1_30196284_C_T	1	NA	NA	intergenic_variant	intergenic_variant	NO	NC_NA	NC_NA	0.307
NA	NA	chr8_79357457_G_T	1	NA	NA	intergenic_variant	intergenic_variant	NO	NC_NA	NC_NA	0.025
BAGE2	ENST00000470054	chr21_10435898_T_C	1	NA	NA	intron_variant	intron_variant&non_coding_transcript_variant	NO	NC_NA	NC_NA	14.12
NA	NA	chr5_51756012_C_G	1	NA	NA	intergenic_variant	intergenic_variant	NO	NC_NA	NC_NA	2.698
MED13L	ENST00000281928	chr12_116120432_A_C	1	NA	NA	intron_variant	intron_variant	YES	NC_NA	NC_NA	3.582
LMLN	ENST00000420910	chr3_197987201_C_T	1	NA	NA	intron_variant	intron_variant	YES	NC_NA	NC_NA	3.615
IKZF3	ENST00000346872	chr17_39759516_C_G	1	NA	NA	3_prime_UTR_variant	3_prime_UTR_variant	YES	3_PRIME_UTRS	IKZF3_ENSG00000161405	0.767
NA	NA	chrX_21899035_C_A	1	NA	NA	intergenic_variant	intergenic_variant	NO	NC_NA	NC_NA	2.358
PPP1R12A	ENST00000450142	chr12_79855477_C_A	1	NA	NA	intron_variant	intron_variant	YES	NC_NA	NC_NA	5.468
GHRHR	ENST00000326139	chr7_30983663_C_G	1	NA	NA	downstream_gene_variant	downstream_gene_variant	YES	CTCF_SITES	CTCF|chr7:30982800-30984800	1.906
LINC00393	ENST00000443621	chr13_73420610_G_A	1	NA	NA	intron_variant	intron_variant&non_coding_transcript_variant	NO	NC_NA	NC_NA	0.991
PDE3A	ENST00000359062	chr12_20680964_G_C	1	NA	NA	3_prime_UTR_variant	3_prime_UTR_variant	YES	3_PRIME_UTRS	PDE3A_ENSG00000172572	7.169
BAGE2	ENST00000470054	chr21_10431309_A_C	1	NA	NA	intron_variant	intron_variant&non_coding_transcript_variant	NO	NC_NA	NC_NA	7.593
DNM3	ENST00000355305	chr1_172169702_G_A	1	NA	NA	intron_variant	intron_variant	YES	NC_NA	NC_NA	0.467
AD000090.1	ENST00000638356	chr19_35581848_G_T	1	NA	NA	splice_region_variant	splice_region_variant&intron_variant&non_coding_transcript_variant	YES	NC_NA	NC_NA	0.966
LINC00869	ENST00000610578	chr1_149660293_G_A	1	NA	NA	intron_variant	intron_variant&non_coding_transcript_variant	YES	NC_NA	NC_NA	4.617
MALRD1	ENST00000454679	chr10_19156480_G_T	1	NA	NA	intron_variant	intron_variant	YES	NC_NA	NC_NA	0.77
SLC16A9	ENST00000395348	chr10_59707585_C_A	1	NA	NA	intron_variant	intron_variant	YES	NC_NA	NC_NA	0.404
NA	NA	chr7_113265141_T_A	1	NA	NA	intergenic_variant	intergenic_variant	NO	NC_NA	NC_NA	0.374
PDPR	ENST00000288050	chr16_70137148_C_T	1	NA	NA	intron_variant	intron_variant	YES	NC_NA	NC_NA	0.7
MYO1D	ENST00000318217	chr17_32550118_G_T	1	NA	NA	intron_variant	intron_variant	YES	NC_NA	NC_NA	1.17
TPD52	ENST00000520527	chr8_80079259_C_G	1	NA	NA	intron_variant	intron_variant	YES	NC_NA	NC_NA	8.218
CDH18	ENST00000507632	chr5_20483651_G_A	1	NA	NA	intron_variant	intron_variant&non_coding_transcript_variant	NO	NC_NA	NC_NA	1.305
LIX1L-AS1	ENST00000598354	chr1_145939324_G_T	1	NA	NA	intron_variant	intron_variant&non_coding_transcript_variant	YES	NC_NA	NC_NA	4.254
AC111000.5	ENST00000506559	chr4_69122830_G_T	1	NA	NA	upstream_gene_variant	upstream_gene_variant	YES	NC_NA	NC_NA	1.428
NA	NA	chr4_91822750_T_G	1	NA	NA	intergenic_variant	intergenic_variant	NO	NC_NA	NC_NA	1.693
AP001208.1	ENST00000519793	chr8_101438984_G_T	1	NA	NA	intron_variant	intron_variant&non_coding_transcript_variant	YES	NC_NA	NC_NA	1.535
RPRD2	ENST00000369068	chr1_150398088_A_C	1	NA	NA	intron_variant	intron_variant	YES	NC_NA	NC_NA	5.134
ADGRE5	ENST00000242786	chr19_14380509_C_A	1	NA	NA	upstream_gene_variant	upstream_gene_variant	YES	DISTAL_PROMOTERS	ADGRE5_ENSG00000123146	2.008
NA	NA	chr21_10624034_C_G	1	NA	NA	intergenic_variant	intergenic_variant	NO	NC_NA	NC_NA	2.161
AC079414.1	ENST00000563114	chr16_78013588_G_A	1	NA	NA	downstream_gene_variant	downstream_gene_variant	YES	NC_NA	NC_NA	0.579
FAM107B	ENST00000181796	chr10_14636696_A_G	1	NA	NA	intron_variant	intron_variant	YES	NC_NA	NC_NA	1.534
SLC35E3	ENST00000538043	chr12_68787089_C_A	1	NA	NA	intron_variant	intron_variant&non_coding_transcript_variant	NO	CTCF_SITES	CTCF|chr12:68787000-68787400	0.451
SLC35F3	ENST00000366618	chr1_234201912_C_A	1	NA	NA	intron_variant	intron_variant	YES	NC_NA	NC_NA	0.486
CACNB2	ENST00000324631	chr10_18224004_G_T	1	NA	NA	intron_variant	intron_variant	YES	NC_NA	NC_NA	0.354
NA	NA	chr20_29868206_C_T	1	NA	NA	intergenic_variant	intergenic_variant	NO	NC_NA	NC_NA	10.48
NA	NA	chr12_67179093_G_C	1	NA	NA	intergenic_variant	intergenic_variant	NO	NC_NA	NC_NA	3.291
AL512658.2	ENST00000648863	chr6_156383074_A_C	1	NA	NA	intron_variant	intron_variant&non_coding_transcript_variant	YES	NC_NA	NC_NA	3.269
NA	NA	chr20_29775121_T_A	1	NA	NA	intergenic_variant	intergenic_variant	NO	NC_NA	NC_NA	10.01
AC004784.1	ENST00000635495	chr19_43056658_A_C	1	NA	NA	intron_variant	intron_variant&non_coding_transcript_variant	YES	NC_NA	NC_NA	2.476
TCP10L2	ENST00000366832	chr6_167171990_C_T	1	NA	NA	intron_variant	intron_variant	YES	NC_NA	NC_NA	0.253
LINC02055	ENST00000650445	chr8_136510343_T_A	1	NA	NA	intron_variant	intron_variant&non_coding_transcript_variant	NO	NC_NA	NC_NA	0.268
AC005394.1	ENST00000589999	chr19_28503875_G_A	1	NA	NA	intron_variant	intron_variant&non_coding_transcript_variant	YES	NC_NA	NC_NA	0.89
NIPA1	ENST00000337435	chr15_22823254_A_G	1	NA	NA	intron_variant	intron_variant	YES	NC_NA	NC_NA	3.069
ASB15	ENST00000451558	chr7_123584308_C_A	1	NA	NA	intron_variant	intron_variant	YES	NC_NA	NC_NA	0.773
HLA-DRB9	ENST00000449413	chr6_32473772_A_T	1	NA	NA	upstream_gene_variant	upstream_gene_variant	YES	NC_NA	NC_NA	0.538
NA	NA	chrY_56875132_T_A	1	NA	NA	intergenic_variant	intergenic_variant	NO	NC_NA	NC_NA	6.338
AC007092.1	ENST00000650010	chr2_59087112_G_C	1	NA	NA	intron_variant	intron_variant&non_coding_transcript_variant	YES	NC_NA	NC_NA	2.58
HLA-DRB9	ENST00000449413	chr6_32475682_G_A	1	NA	NA	upstream_gene_variant	upstream_gene_variant	YES	NC_NA	NC_NA	3.628
NA	NA	chr21_24126832_C_A	1	NA	NA	intergenic_variant	intergenic_variant	NO	NC_NA	NC_NA	1.928
SERPINB8P1	ENST00000401898	chr6_3050301_C_T	1	NA	NA	downstream_gene_variant	downstream_gene_variant	YES	NC_NA	NC_NA	13.52
CTBP2P1	ENST00000431853	chrY_56856916_G_A	1	NA	NA	downstream_gene_variant	downstream_gene_variant	YES	NC_NA	NC_NA	1.674
BMS1	ENST00000374518	chr10_42809904_A_C	1	NA	NA	intron_variant	intron_variant	YES	NC_NA	NC_NA	4.267
AL592295.3	ENST00000637155	chr1_161472534_G_C	1	NA	NA	upstream_gene_variant	upstream_gene_variant	YES	CTCF_SITES	CTCF|chr1:161472200-161472600	3.406
NA	NA	chr12_63014537_G_C	1	NA	NA	intergenic_variant	intergenic_variant	NO	NC_NA	NC_NA	1.526
AC073225.1	ENST00000662301	chr2_155553290_G_T	1	NA	NA	intron_variant	intron_variant&non_coding_transcript_variant	YES	NC_NA	NC_NA	0.391
BAGE2	ENST00000470054	chr21_10426307_C_T	1	NA	NA	intron_variant	intron_variant&non_coding_transcript_variant	NO	NC_NA	NC_NA	14.51
SKP2	ENST00000274255	chr5_36183258_C_G	1	NA	NA	3_prime_UTR_variant	3_prime_UTR_variant	YES	3_PRIME_UTRS	SKP2_ENSG00000145604	4.31
TMEM182	ENST00000486293	chr2_102825527_A_C	1	NA	NA	intron_variant	intron_variant	NO	NC_NA	NC_NA	0.372
NA	NA	chr1_73048027_C_G	1	NA	NA	intergenic_variant	intergenic_variant	NO	NC_NA	NC_NA	3.239
NA	NA	chr10_38961082_G_A	1	NA	NA	intergenic_variant	intergenic_variant	NO	NC_NA	NC_NA	2.043
IDH2-DT	ENST00000561101	chr15_90140772_A_G	1	NA	NA	downstream_gene_variant	downstream_gene_variant	YES	NC_NA	NC_NA	4.237
GPC4	ENST00000370828	chrX_133372682_G_C	1	NA	NA	intron_variant	intron_variant	YES	NC_NA	NC_NA	0.454
NA	NA	chr5_13430848_G_A	1	NA	NA	intergenic_variant	intergenic_variant	NO	NC_NA	NC_NA	2.423
SHISA6	ENST00000441885	chr17_11330209_C_T	1	NA	NA	intron_variant	intron_variant	YES	NC_NA	NC_NA	2.732
NA	NA	chr11_19073485_C_T	1	NA	NA	intergenic_variant	intergenic_variant	NO	CTCF_SITES	CTCF|chr11:19073400-19073800	1.972
IGF1R	ENST00000650285	chr15_98763044_C_A	1	NA	NA	intron_variant	intron_variant	YES	NC_NA	NC_NA	1.45
NA	NA	chr7_53966113_C_G	1	NA	NA	intergenic_variant	intergenic_variant	NO	NC_NA	NC_NA	0.371
ZFHX3	ENST00000641206	chr16_73602740_T_A	1	NA	NA	intron_variant	intron_variant	YES	NC_NA	NC_NA	5.112
ARHGAP42P5	ENST00000548856	chr14_18624860_C_A	1	NA	NA	non_coding_transcript_exon_variant	non_coding_transcript_exon_variant	YES	NC_NA	NC_NA	7.872
GRM7	ENST00000357716	chr3_7567794_T_C	1	NA	NA	intron_variant	intron_variant	YES	NC_NA	NC_NA	3.163
NA	NA	chr9_4929592_A_C	1	NA	NA	intergenic_variant	intergenic_variant	NO	NC_NA	NC_NA	4.443
NA	NA	chr9_65499011_T_C	1	NA	NA	intergenic_variant	intergenic_variant	NO	NC_NA	NC_NA	9.156
LINC02458	ENST00000549278	chr12_89169341_G_C	1	NA	NA	intron_variant	intron_variant&non_coding_transcript_variant	YES	NC_NA	NC_NA	1.147
NA	NA	chr1_68388788_C_T	1	NA	NA	intergenic_variant	intergenic_variant	NO	NC_NA	NC_NA	2.752
PPHLN1	ENST00000395568	chr12_42342740_G_T	1	NA	NA	intron_variant	intron_variant	YES	NC_NA	NC_NA	2.978
ARID5B	ENST00000279873	chr10_61934063_C_T	1	NA	NA	intron_variant	intron_variant	YES	NC_NA	NC_NA	6.162
GNG12-AS1	ENST00000420587	chr1_67845614_A_G	1	NA	NA	intron_variant	intron_variant&non_coding_transcript_variant	YES	NC_NA	NC_NA	3.252
AC018630.2	ENST00000535024	chr12_11018452_A_C	1	NA	NA	intron_variant	intron_variant	YES	NC_NA	NC_NA	0.126
TANC2	ENST00000424789	chr17_63008006_C_T	1	NA	NA	upstream_gene_variant	upstream_gene_variant	YES	DISTAL_PROMOTERS	TANC2_ENSG00000170921	3.125
FCGR2A	ENST00000271450	chr1_161518161_T_C	1	NA	NA	3_prime_UTR_variant	3_prime_UTR_variant	YES	3_PRIME_UTRS	FCGR2A_ENSG00000143226	6.552
NA	NA	chr21_9937172_G_A	1	NA	NA	intergenic_variant	intergenic_variant	NO	NC_NA	NC_NA	1.487
NA	NA	chr1_202023304_C_G	1	NA	NA	intergenic_variant	intergenic_variant	NO	NC_NA	NC_NA	16.5
PIAS1	ENST00000545237	chr15_68068733_A_G	1	NA	NA	intron_variant	intron_variant	YES	NC_NA	NC_NA	5.58
BX284668.3	ENST00000414128	chr1_16858349_C_T	1	NA	NA	intron_variant	intron_variant&non_coding_transcript_variant	YES	NC_NA	NC_NA	1.703
NA	NA	chr15_101944801_T_A	1	NA	NA	intergenic_variant	intergenic_variant	NO	NC_NA	NC_NA	6.421
NA	NA	chr11_79920071_G_C	1	NA	NA	intergenic_variant	intergenic_variant	NO	NC_NA	NC_NA	1.828
SHANK2	ENST00000468619	chr11_70778236_G_C	1	NA	NA	intron_variant	intron_variant	NO	NC_NA	NC_NA	2.775
LINC00540	ENST00000631321	chr13_22197928_T_A	1	NA	NA	intron_variant	intron_variant&non_coding_transcript_variant	YES	NC_NA	NC_NA	0.398
TXK	ENST00000264316	chr4_48101711_G_T	1	NA	NA	intron_variant	intron_variant	YES	NC_NA	NC_NA	0.899
AC004241.4	ENST00000622792	chr12_47765116_T_A	1	NA	NA	upstream_gene_variant	upstream_gene_variant	YES	CTCF_SITES	CTCF|chr12:47765000-47765200	4.876
CDO1	ENST00000250535	chr5_115813075_T_A	1	NA	NA	intron_variant	intron_variant	YES	NC_NA	NC_NA	1.168
MIR548A1HG	ENST00000637804	chr6_18601243_G_A	1	NA	NA	intron_variant	intron_variant&non_coding_transcript_variant	NO	NC_NA	NC_NA	7.115
NA	NA	chr12_50637_G_A	1	NA	NA	intergenic_variant	intergenic_variant	NO	NC_NA	NC_NA	2.708
AC124864.2	ENST00000652368	chr21_9652958_G_A	1	NA	NA	intron_variant	intron_variant&non_coding_transcript_variant	YES	NC_NA	NC_NA	5.43
NARS1P2	ENST00000518524	chr8_62113764_A_G	1	NA	NA	downstream_gene_variant	downstream_gene_variant	YES	NC_NA	NC_NA	3.156
NA	NA	chr6_57865941_G_A	1	NA	NA	intergenic_variant	intergenic_variant	NO	NC_NA	NC_NA	0.405
FP326651.1	ENST00000655595	chr9_65385636_G_A	1	NA	NA	upstream_gene_variant	upstream_gene_variant	YES	NC_NA	NC_NA	7.918
ADGRL3	ENST00000514591	chr4_61255341_G_C	1	NA	NA	intron_variant	intron_variant	YES	NC_NA	NC_NA	0.883
PARP11	ENST00000228820	chr12_3823034_G_C	1	NA	NA	intron_variant	intron_variant	YES	NC_NA	NC_NA	3.192
NA	NA	chr12_60403146_G_T	1	NA	NA	intergenic_variant	intergenic_variant	NO	NC_NA	NC_NA	5.671
AC138915.2	ENST00000562908	chr16_32392533_G_T	1	NA	NA	intron_variant	intron_variant&non_coding_transcript_variant	YES	NC_NA	NC_NA	0.055
HMGA1P4	ENST00000652876	chr9_128672031_T_C	1	NA	NA	intron_variant	intron_variant&non_coding_transcript_variant	YES	NC_NA	NC_NA	3.546
AC090673.1	ENST00000544279	chr12_65930360_G_A	1	NA	NA	downstream_gene_variant	downstream_gene_variant	YES	NC_NA	NC_NA	17.22
NA	NA	chr11_39903397_C_T	1	NA	NA	intergenic_variant	intergenic_variant	NO	NC_NA	NC_NA	1.502
CHD1	ENST00000614616	chr5_98863344_C_A	1	NA	NA	intron_variant	intron_variant	YES	NC_NA	NC_NA	0.074
DOCK10	ENST00000645028	chr2_224952611_G_T	1	NA	NA	intron_variant	intron_variant	YES	NC_NA	NC_NA	1.423
KMT2C	ENST00000262189	chr7_152382581_C_A	1	NA	NA	intron_variant	intron_variant	YES	NC_NA	NC_NA	2.856
LINC02141	ENST00000568279	chr16_59999161_G_T	1	NA	NA	intron_variant	intron_variant&non_coding_transcript_variant	YES	NC_NA	NC_NA	7.488
NA	NA	chr18_36103287_C_T	1	NA	NA	intergenic_variant	intergenic_variant	NO	NC_NA	NC_NA	5.631
RRM2	ENST00000381786	chr2_10149892_G_A	1	NA	NA	intron_variant	intron_variant&non_coding_transcript_variant	NO	NC_NA	NC_NA	2.23
AC016745.1	ENST00000653674	chr2_113425930_G_C	1	NA	NA	downstream_gene_variant	downstream_gene_variant	YES	NC_NA	NC_NA	0.534
ATXN1	ENST00000244769	chr6_16698650_T_A	1	NA	NA	intron_variant	intron_variant	YES	NC_NA	NC_NA	3.47
CDK14	ENST00000380050	chr7_90809634_C_G	1	NA	NA	intron_variant	intron_variant	YES	NC_NA	NC_NA	0.931
NA	NA	chr15_20583343_A_C	1	NA	NA	intergenic_variant	intergenic_variant	NO	NC_NA	NC_NA	6.066
FRG1HP	ENST00000611606	chr9_40994873_G_A	1	NA	NA	intron_variant	intron_variant&non_coding_transcript_variant	YES	NC_NA	NC_NA	6.77
CT45A10	ENST00000611668	chrX_135887999_C_T	1	NA	NA	intron_variant	intron_variant	YES	DISTAL_PROMOTERS	SAGE1_ENSG00000181433	3.309
AL445623.2	ENST00000640307	chr9_23604826_G_A	1	NA	NA	non_coding_transcript_exon_variant	non_coding_transcript_exon_variant	YES	LINCRNAS	AL445623.2_ENSG00000283982	0.934
AC139700.1	ENST00000605810	chr3_70124863_T_A	1	NA	NA	downstream_gene_variant	downstream_gene_variant	YES	NC_NA	NC_NA	6.514
LINC02542	ENST00000663543	chr6_82012364_G_A	1	NA	NA	intron_variant	intron_variant&non_coding_transcript_variant	YES	NC_NA	NC_NA	7.049
CADM4	ENST00000222374	chr19_43630270_A_T	1	NA	NA	intron_variant	intron_variant	YES	NC_NA	NC_NA	0.331
TOMM20P1	ENST00000534518	chr11_77316664_G_T	1	NA	NA	downstream_gene_variant	downstream_gene_variant	YES	NC_NA	NC_NA	1.553
NA	NA	chr21_22624560_G_A	1	NA	NA	intergenic_variant	intergenic_variant	NO	NC_NA	NC_NA	0.877
LINC01666	ENST00000623794	chr21_8757490_G_A	1	NA	NA	upstream_gene_variant	upstream_gene_variant	YES	NC_NA	NC_NA	4.947
NA	NA	chr6_73684238_G_T	1	NA	NA	intergenic_variant	intergenic_variant	NO	NC_NA	NC_NA	7.628
BEST3	ENST00000330891	chr12_69698781_C_G	1	NA	NA	intron_variant	intron_variant	YES	NC_NA	NC_NA	10.33
NA	NA	chr13_105220432_G_C	1	NA	NA	intergenic_variant	intergenic_variant	NO	NC_NA	NC_NA	0.236
NA	NA	chr10_42159898_A_G	1	NA	NA	intergenic_variant	intergenic_variant	NO	NC_NA	NC_NA	6.287
NA	NA	chr4_62795802_G_T	1	NA	NA	intergenic_variant	intergenic_variant	NO	NC_NA	NC_NA	0.413
DPP6	ENST00000377770	chr7_154117446_C_A	1	NA	NA	intron_variant	intron_variant	YES	NC_NA	NC_NA	0.159
NA	NA	chr20_29516023_A_G	1	NA	NA	intergenic_variant	intergenic_variant	NO	NC_NA	NC_NA	13.8
NA	NA	chr1_144571687_C_T	1	NA	NA	intergenic_variant	intergenic_variant	NO	NC_NA	NC_NA	1.267
RASA4CP	ENST00000446874	chr7_44037453_C_A	1	NA	NA	intron_variant	intron_variant&non_coding_transcript_variant	YES	NC_NA	NC_NA	1.907
NA	NA	chr11_37654803_T_C	1	NA	NA	intergenic_variant	intergenic_variant	NO	NC_NA	NC_NA	2.36
OR4M1	ENST00000641200	chr14_19778342_G_A	1	NA	NA	intron_variant	intron_variant	YES	NC_NA	NC_NA	4.395
MTCO2P12	ENST00000427426	chr1_633393_A_T	1	NA	NA	non_coding_transcript_exon_variant	non_coding_transcript_exon_variant	YES	NC_NA	NC_NA	7.087
NA	NA	chr3_104946877_G_T	1	NA	NA	intergenic_variant	intergenic_variant	NO	NC_NA	NC_NA	1.437
SHANK2	ENST00000338508	chr11_70529693_C_T	1	NA	NA	intron_variant	intron_variant	YES	NC_NA	NC_NA	0.32
IGKV3D-15	ENST00000417279	chr2_90113602_C_A	1	NA	NA	upstream_gene_variant	upstream_gene_variant	YES	NC_NA	NC_NA	1.229
CCDC69	ENST00000355417	chr5_151224565_G_T	1	NA	NA	upstream_gene_variant	upstream_gene_variant	YES	DISTAL_PROMOTERS	CCDC69_ENSG00000198624	3.222
AC024230.1	ENST00000511431	chr4_19664700_A_G	1	NA	NA	intron_variant	intron_variant&non_coding_transcript_variant	NO	NC_NA	NC_NA	1.993
NA	NA	chr11_69594823_C_T	1	NA	NA	intergenic_variant	intergenic_variant	NO	NC_NA	NC_NA	4.725
NA	NA	chr15_68468832_T_G	1	NA	NA	intergenic_variant	intergenic_variant	NO	NC_NA	NC_NA	7.517
NA	NA	chr1_120883343_C_A	1	NA	NA	intergenic_variant	intergenic_variant	NO	NC_NA	NC_NA	0.116
CCSER1	ENST00000509176	chr4_90304408_T_A	1	NA	NA	intron_variant	intron_variant	YES	NC_NA	NC_NA	1.297
CEP128	ENST00000555265	chr14_80751648_G_T	1	NA	NA	intron_variant	intron_variant	YES	NC_NA	NC_NA	0.303
NA	NA	chr18_59918170_C_A	1	NA	NA	intergenic_variant	intergenic_variant	NO	NC_NA	NC_NA	1.146
NA	NA	chrX_45807406_C_T	1	NA	NA	intergenic_variant	intergenic_variant	NO	NC_NA	NC_NA	3.375
NA	NA	chr11_69397557_G_C	1	NA	NA	intergenic_variant	intergenic_variant	NO	NC_NA	NC_NA	0.348
ZNF599	ENST00000329285	chr19_34760867_G_A	1	NA	NA	intron_variant	intron_variant	YES	NC_NA	NC_NA	7.943
NA	NA	chr12_4206988_C_T	1	NA	NA	intergenic_variant	intergenic_variant	NO	NC_NA	NC_NA	2.958
GAREM1	ENST00000583696	chr18_32137443_G_T	1	NA	NA	intron_variant	intron_variant	NO	NC_NA	NC_NA	0.567
UNC5D	ENST00000404895	chr8_35388585_G_C	1	NA	NA	intron_variant	intron_variant	YES	NC_NA	NC_NA	2.06
NA	NA	chr3_75809428_C_A	1	NA	NA	intergenic_variant	intergenic_variant	NO	NC_NA	NC_NA	5.95
AL512310.11	ENST00000548261	chr14_19612072_A_G	1	NA	NA	intron_variant	intron_variant&non_coding_transcript_variant	YES	NC_NA	NC_NA	2.939
NA	NA	chr6_69496405_T_C	1	NA	NA	intergenic_variant	intergenic_variant	NO	NC_NA	NC_NA	3.849
NA	NA	chr9_41258029_C_T	1	NA	NA	intergenic_variant	intergenic_variant	NO	NC_NA	NC_NA	3.945
LINC01994	ENST00000496220	chr3_182457112_C_T	1	NA	NA	intron_variant	intron_variant&non_coding_transcript_variant	YES	NC_NA	NC_NA	5.017
IGHV4-61	ENST00000390630	chr14_106639201_C_T	1	NA	NA	missense_variant	missense_variant	YES	CTCF_SITES	CTCF|chr14:106638400-106639800	0.62
AC097532.3	ENST00000666693	chr2_132362894_A_G	1	NA	NA	intron_variant	intron_variant&non_coding_transcript_variant	YES	NC_NA	NC_NA	7.042
AL512328.1	ENST00000412344	chr1_230732729_G_C	1	NA	NA	intron_variant	intron_variant&non_coding_transcript_variant	NO	NC_NA	NC_NA	0.552
PID1	ENST00000482518	chr2_228908107_C_A	1	NA	NA	intron_variant	intron_variant&non_coding_transcript_variant	NO	NC_NA	NC_NA	0.253
TNNT1	ENST00000588981	chr19_55141536_T_G	1	NA	NA	intron_variant	intron_variant	YES	CTCF_SITES	CTCF|chr19:55140600-55142800	5.816
LINC02408	ENST00000650195	chr12_67451037_C_G	1	NA	NA	intron_variant	intron_variant&non_coding_transcript_variant	NO	NC_NA	NC_NA	2.394
DISP1	ENST00000675961	chr1_222927125_G_T	1	NA	NA	intron_variant	intron_variant	YES	NC_NA	NC_NA	0.658
NA	NA	chr1_2919627_G_A	1	NA	NA	intergenic_variant	intergenic_variant	NO	CTCF_SITES	CTCF|chr1:2919600-2919800	0.042
NA	NA	chr22_10755115_G_T	1	NA	NA	intergenic_variant	intergenic_variant	NO	NC_NA	NC_NA	15.26
MDN1	ENST00000369393	chr6_89704013_C_A	1	NA	NA	intron_variant	intron_variant	YES	NC_NA	NC_NA	2.133
PDE6A	ENST00000255266	chr5_149865239_C_A	1	NA	NA	intron_variant	intron_variant	YES	NC_NA	NC_NA	0.477
BAGE2	ENST00000470054	chr21_10424198_G_T	1	NA	NA	intron_variant	intron_variant&non_coding_transcript_variant	NO	NC_NA	NC_NA	10.91
TTC33	ENST00000337702	chr5_40709543_T_C	1	NA	NA	downstream_gene_variant	downstream_gene_variant	YES	NC_NA	NC_NA	4.779
LINC01410	ENST00000424345	chr9_62808054_C_A	1	NA	NA	intron_variant	intron_variant&non_coding_transcript_variant	YES	OPEN_CHROMATIN	openChromatin|chr9:62807805-62808116	2.633
CBWD3	ENST00000360171	chr9_68246716_T_G	1	NA	NA	intron_variant	intron_variant	YES	NC_NA	NC_NA	13.76
AC079905.1	ENST00000549280	chr12_59807840_G_A	1	NA	NA	upstream_gene_variant	upstream_gene_variant	YES	CTCF_SITES	CTCF|chr12:59807400-59809400	2.955
NA	NA	chr20_29120096_C_A	1	NA	NA	intergenic_variant	intergenic_variant	NO	NC_NA	NC_NA	11.84
MOK	ENST00000361847	chr14_102268914_C_A	1	NA	NA	intron_variant	intron_variant	YES	NC_NA	NC_NA	0.795
LINC01410	ENST00000424345	chr9_62808054_C_T	1	NA	NA	intron_variant	intron_variant&non_coding_transcript_variant	YES	OPEN_CHROMATIN	openChromatin|chr9:62807805-62808116	3.296
LINC01350	ENST00000667796	chr1_185626987_C_G	1	NA	NA	intron_variant	intron_variant&non_coding_transcript_variant	YES	NC_NA	NC_NA	6.117
FAM157B	ENST00000446912	chr9_138218543_G_C	1	NA	NA	intron_variant	intron_variant&non_coding_transcript_variant	YES	NC_NA	NC_NA	4.306
RFPL4AL1	ENST00000341750	chr19_55764493_A_T	1	NA	NA	upstream_gene_variant	upstream_gene_variant	YES	NC_NA	NC_NA	5.79
STAG3L4	ENST00000416602	chr7_67325445_C_G	1	NA	NA	downstream_gene_variant	downstream_gene_variant	YES	NC_NA	NC_NA	7.913
AL132656.2	ENST00000482985	chr10_79662210_C_T	1	NA	NA	intron_variant	intron_variant&non_coding_transcript_variant	YES	LINCRNAS	NUTM2B-AS1_ENSG00000225484	3.022
ICA1	ENST00000422063	chr7_8216263_G_C	1	NA	NA	intron_variant	intron_variant	YES	NC_NA	NC_NA	0.685
LINC02297	ENST00000548050	chr14_18630886_T_C	1	NA	NA	non_coding_transcript_exon_variant	non_coding_transcript_exon_variant	YES	LINCRNAS	LINC02297_ENSG00000257504	7.785
NA	NA	chr17_54469865_G_A	1	NA	NA	intergenic_variant	intergenic_variant	NO	NC_NA	NC_NA	5.95
PARP4P2	ENST00000446672	chr13_19387898_T_A	1	NA	NA	intron_variant	intron_variant&non_coding_transcript_variant	YES	NC_NA	NC_NA	0.189
NA	NA	chr4_17402212_A_G	1	NA	NA	intergenic_variant	intergenic_variant	NO	NC_NA	NC_NA	7.912
FAM72D	ENST00000400889	chr1_145103021_G_T	1	82	p.Gly82Val	missense_variant	missense_variant	YES	CDS	FAM72D	26.7
NA	NA	chr4_34896058_G_A	1	NA	NA	intergenic_variant	intergenic_variant	NO	NC_NA	NC_NA	1.529
NA	NA	chr12_79978090_T_C	1	NA	NA	intergenic_variant	intergenic_variant	NO	CTCF_SITES	CTCF|chr12:79978000-79978200	3.191
KLHL1	ENST00000377844	chr13_70075671_G_A	1	NA	NA	intron_variant	intron_variant	YES	NC_NA	NC_NA	5.513
NA	NA	chr4_30375241_G_A	1	NA	NA	intergenic_variant	intergenic_variant	NO	NC_NA	NC_NA	1.44
GALNT7	ENST00000265000	chr4_173298838_G_A	1	NA	NA	intron_variant	intron_variant	YES	NC_NA	NC_NA	4.494
NA	NA	chr12_81777255_G_A	1	NA	NA	intergenic_variant	intergenic_variant	NO	NC_NA	NC_NA	1.923
CR392039.4	ENST00000623236	chr21_9004894_A_G	1	NA	NA	intron_variant	intron_variant&non_coding_transcript_variant	YES	NC_NA	NC_NA	8.081
NA	NA	chr13_106209492_C_T	1	NA	NA	intergenic_variant	intergenic_variant	NO	NC_NA	NC_NA	2.422
NA	NA	chr7_115843477_G_C	1	NA	NA	intergenic_variant	intergenic_variant	NO	NC_NA	NC_NA	0.718
POTEA	ENST00000519951	chr8_43357099_C_T	1	NA	NA	intron_variant	intron_variant	YES	NC_NA	NC_NA	5.203
UGT2B17	ENST00000317746	chr4_68557985_A_G	1	NA	NA	intron_variant	intron_variant	YES	NC_NA	NC_NA	5.038
NA	NA	chr14_54309684_C_T	1	NA	NA	intergenic_variant	intergenic_variant	NO	NC_NA	NC_NA	3.752
AC233702.4	ENST00000584107	chr17_21661604_G_T	1	NA	NA	upstream_gene_variant	upstream_gene_variant	YES	NC_NA	NC_NA	5.872
AL590385.2	ENST00000537821	chr1_161570279_T_C	1	NA	NA	intron_variant	intron_variant&non_coding_transcript_variant	YES	NC_NA	NC_NA	2.801
NNT	ENST00000264663	chr5_43653954_C_A	1	NA	NA	intron_variant	intron_variant	YES	NC_NA	NC_NA	0.502
MIR3681HG	ENST00000412294	chr2_12574327_G_C	1	NA	NA	intron_variant	intron_variant&non_coding_transcript_variant	YES	NC_NA	NC_NA	0.407
AL158066.1	ENST00000451298	chr13_52291409_G_A	1	NA	NA	intron_variant	intron_variant&non_coding_transcript_variant	YES	NC_NA	NC_NA	0.458
AP000487.1	ENST00000500185	chr11_70396275_G_A	1	NA	NA	intron_variant	intron_variant&non_coding_transcript_variant	YES	CTCF_SITES	CTCF|chr11:70396200-70396400	3.125
NA	NA	chr1_120121408_C_T	1	NA	NA	intergenic_variant	intergenic_variant	NO	NC_NA	NC_NA	0.101
LINC00351	ENST00000655792	chr13_85412967_C_A	1	NA	NA	downstream_gene_variant	downstream_gene_variant	YES	NC_NA	NC_NA	1.299
MALRD1	ENST00000454679	chr10_19103042_T_G	1	NA	NA	intron_variant	intron_variant	YES	NC_NA	NC_NA	2.925
TEX46	ENST00000566855	chr1_23014167_T_C	1	NA	NA	intron_variant	intron_variant	YES	NC_NA	NC_NA	8.021
NA	NA	chr12_69429654_G_A	1	NA	NA	intergenic_variant	intergenic_variant	NO	NC_NA	NC_NA	6.592
NA	NA	chrY_56866967_C_G	1	NA	NA	intergenic_variant	intergenic_variant	NO	NC_NA	NC_NA	5.925
MIR3680-1	ENST00000581433	chr16_21508531_G_A	1	NA	NA	upstream_gene_variant	upstream_gene_variant	YES	NC_NA	NC_NA	2.33
NA	NA	chr2_91443297_G_A	1	NA	NA	intergenic_variant	intergenic_variant	NO	NC_NA	NC_NA	9.702
NA	NA	chr10_42155046_A_C	1	NA	NA	intergenic_variant	intergenic_variant	NO	NC_NA	NC_NA	2.186
INTS6	ENST00000311234	chr13_51444841_C_T	1	NA	NA	intron_variant	intron_variant	YES	CTCF_SITES	CTCF|chr13:51444800-51445400	0.344
PJVK	ENST00000644580	chr2_178452292_C_A	1	NA	NA	intron_variant	intron_variant	YES	DISTAL_PROMOTERS	PRKRA_ENSG00000180228	2.395
UNC13B	ENST00000619578	chr9_35276913_G_T	1	NA	NA	intron_variant	intron_variant	YES	NC_NA	NC_NA	8.385
CPD	ENST00000225719	chr17_30455793_C_G	1	NA	NA	intron_variant	intron_variant	YES	NC_NA	NC_NA	6.227
FBXL7	ENST00000504595	chr5_15677922_C_T	1	NA	NA	intron_variant	intron_variant	YES	NC_NA	NC_NA	2.788
SPINT5P	ENST00000448174	chr20_45753718_C_A	1	NA	NA	downstream_gene_variant	downstream_gene_variant	YES	NC_NA	NC_NA	1.87
DPP6	ENST00000404039	chr7_154003957_A_G	1	NA	NA	intron_variant	intron_variant	NO	NC_NA	NC_NA	0.11
NA	NA	chr7_47231473_G_C	1	NA	NA	intergenic_variant	intergenic_variant	NO	NC_NA	NC_NA	1.152
CHD2	ENST00000394196	chr15_92964623_C_G	1	NA	NA	intron_variant	intron_variant	YES	NC_NA	NC_NA	3.328
TAF11L4	ENST00000638408	chr5_17517966_C_G	1	NA	NA	upstream_gene_variant	upstream_gene_variant	YES	DISTAL_PROMOTERS;CTCF_SITES;TFBS	TAF11L3_ENSG00000284439;CTCF|chr5:17517600-17518000;TFBS|chr5:17517552-17517972	6.359
SRGAP1	ENST00000355086	chr12_64023204_C_A	1	NA	NA	intron_variant	intron_variant	YES	NC_NA	NC_NA	0.128
PRANCR	ENST00000549419	chr12_70166120_A_C	1	NA	NA	intron_variant	intron_variant&non_coding_transcript_variant	NO	NC_NA	NC_NA	3.044
NA	NA	chr8_16015391_A_C	1	NA	NA	intergenic_variant	intergenic_variant	NO	ENHANCERS	enhancer|chr8:16014800-16015800	0.914
ZNRF3	ENST00000544604	chr22_29018765_G_A	1	NA	NA	intron_variant	intron_variant	YES	NC_NA	NC_NA	6.849
NA	NA	chr22_11582431_C_G	1	NA	NA	intergenic_variant	intergenic_variant	NO	NC_NA	NC_NA	7.5
NA	NA	chr7_62411011_G_A	1	NA	NA	intergenic_variant	intergenic_variant	NO	NC_NA	NC_NA	0.164
PHF20	ENST00000374012	chr20_35885467_C_T	1	NA	NA	intron_variant	intron_variant	YES	NC_NA	NC_NA	3.948
NA	NA	chr9_20251284_A_C	1	NA	NA	intergenic_variant	intergenic_variant	NO	NC_NA	NC_NA	0.646
CROCC	ENST00000466256	chr1_16771915_T_C	1	NA	NA	intron_variant	intron_variant&non_coding_transcript_variant	NO	NC_NA	NC_NA	6.032
AL512310.7	ENST00000547785	chr14_19677934_C_T	1	NA	NA	non_coding_transcript_exon_variant	non_coding_transcript_exon_variant	YES	LINCRNAS	AL512310.9_ENSG00000259069	12.55
NA	NA	chr4_38262628_C_T	1	NA	NA	intergenic_variant	intergenic_variant	NO	NC_NA	NC_NA	2.521
NA	NA	chr21_10376982_C_T	1	NA	NA	intergenic_variant	intergenic_variant	NO	NC_NA	NC_NA	6.143
SHLD2P3	ENST00000323387	chr10_47687613_C_T	1	NA	NA	upstream_gene_variant	upstream_gene_variant	YES	CTCF_SITES;TFBS	CTCF|chr10:47686800-47688200;TFBS|chr10:47687464-47687805	0.551
STK38L	ENST00000389032	chr12_27244139_A_C	1	NA	NA	upstream_gene_variant	upstream_gene_variant	YES	CORE_PROMOTERS;DISTAL_PROMOTERS	STK38L_ENSG00000211455;STK38L_ENSG00000211455	7.714
BLK	ENST00000259089	chr8_11534461_G_A	1	NA	NA	intron_variant	intron_variant	YES	NC_NA	NC_NA	0.707
BAGE2	ENST00000470054	chr21_10444141_G_A	1	NA	NA	intron_variant	intron_variant&non_coding_transcript_variant	NO	NC_NA	NC_NA	7.821
SVIL	ENST00000355867	chr10_29506348_C_A	1	NA	NA	intron_variant	intron_variant	YES	NC_NA	NC_NA	1.006
GRM1	ENST00000282753	chr6_146218931_C_A	1	NA	NA	intron_variant	intron_variant	YES	NC_NA	NC_NA	0.67
HECTD1	ENST00000399332	chr14_31109036_A_C	1	NA	NA	intron_variant	intron_variant	YES	NC_NA	NC_NA	2.5
CEMIP	ENST00000394685	chr15_80796465_G_A	1	NA	NA	intron_variant	intron_variant	YES	NC_NA	NC_NA	11.62
AC084756.1	ENST00000558237	chr15_50554964_T_G	1	NA	NA	upstream_gene_variant	upstream_gene_variant	YES	NC_NA	NC_NA	0.209
NA	NA	chr6_167426200_C_A	1	NA	NA	intergenic_variant	intergenic_variant	NO	NC_NA	NC_NA	0.715
AP000534.2	ENST00000412729	chr22_15554717_T_A	1	NA	NA	intron_variant	intron_variant&non_coding_transcript_variant	YES	NC_NA	NC_NA	7.483
C9orf92	ENST00000648575	chr9_16359359_A_C	1	NA	NA	intron_variant	intron_variant&non_coding_transcript_variant	YES	NC_NA	NC_NA	2.145
ANKRD36	ENST00000652721	chr2_97133689_C_T	1	NA	NA	intron_variant	intron_variant	YES	NC_NA	NC_NA	0.308
L3MBTL1	ENST00000427442	chr20_43531766_A_G	1	NA	NA	intron_variant	intron_variant	YES	NC_NA	NC_NA	8.197
FAM182B	ENST00000663181	chr20_25776082_G_A	1	NA	NA	intron_variant	intron_variant&non_coding_transcript_variant	YES	NC_NA	NC_NA	5.85
NA	NA	chr1_43507067_G_A	1	NA	NA	intergenic_variant	intergenic_variant	NO	NC_NA	NC_NA	0.483
NA	NA	chr15_21460080_C_T	1	NA	NA	intergenic_variant	intergenic_variant	NO	NC_NA	NC_NA	2.654
NA	NA	chr12_42033717_G_T	1	NA	NA	intergenic_variant	intergenic_variant	NO	NC_NA	NC_NA	18.92
UNC5D	ENST00000404895	chr8_35321591_A_G	1	NA	NA	intron_variant	intron_variant	YES	ENHANCERS	enhancer|chr8:35320600-35323400	3.583
LINC01005	ENST00000649157	chr7_64025011_T_G	1	NA	NA	non_coding_transcript_exon_variant	non_coding_transcript_exon_variant	YES	LINCRNAS	LINC01005_ENSG00000228564	11.84
BAGE2	ENST00000496773	chr21_10485333_C_T	1	NA	NA	intron_variant	intron_variant&non_coding_transcript_variant	YES	NC_NA	NC_NA	1.342
DLG2	ENST00000376104	chr11_85344839_C_T	1	NA	NA	intron_variant	intron_variant	YES	NC_NA	NC_NA	2.18
NA	NA	chr7_150531386_C_A	1	NA	NA	intergenic_variant	intergenic_variant	NO	NC_NA	NC_NA	7.475
AC007319.1	ENST00000412276	chr2_187181466_A_T	1	NA	NA	intron_variant	intron_variant&non_coding_transcript_variant	YES	NC_NA	NC_NA	0.847
AC093724.1	ENST00000481510	chr2_131761400_G_A	1	NA	NA	intron_variant	intron_variant&non_coding_transcript_variant	YES	NC_NA	NC_NA	1.169
NA	NA	chr11_4309704_A_G	1	NA	NA	intergenic_variant	intergenic_variant	NO	NC_NA	NC_NA	2.535
ARL3	ENST00000260746	chr10_102712586_T_C	1	NA	NA	intron_variant	intron_variant	YES	NC_NA	NC_NA	16.61
BRINP2	ENST00000361539	chr1_177172917_C_T	1	NA	NA	intron_variant	intron_variant	YES	OPEN_CHROMATIN	openChromatin|chr1:177172834-177173227	12.73
NA	NA	chr20_28937148_C_A	1	NA	NA	intergenic_variant	intergenic_variant	NO	NC_NA	NC_NA	7.541
LINC02177	ENST00000564305	chr16_9407413_A_G	1	NA	NA	non_coding_transcript_exon_variant	non_coding_transcript_exon_variant	YES	LINCRNAS	LINC02177_ENSG00000261617	1.651
GTF2F2	ENST00000340473	chr13_45240601_T_G	1	NA	NA	intron_variant	intron_variant	YES	CTCF_SITES	CTCF|chr13:45240200-45241200	1.792
LRRC40	ENST00000370952	chr1_70189298_G_A	1	NA	NA	intron_variant	intron_variant	YES	NONCANONICAL_SPLICE	LRRC40_ENSG00000066557	0.012
NA	NA	chr7_85987820_G_C	1	NA	NA	intergenic_variant	intergenic_variant	NO	NC_NA	NC_NA	5.486
ANXA5	ENST00000296511	chr4_121669378_G_C	1	NA	NA	intron_variant	intron_variant	YES	NC_NA	NC_NA	6.243
CD96	ENST00000283285	chr3_111555600_T_A	1	NA	NA	intron_variant	intron_variant	YES	NC_NA	NC_NA	4.996
NA	NA	chr8_42562878_C_T	1	NA	NA	intergenic_variant	intergenic_variant	NO	CTCF_SITES	CTCF|chr8:42562800-42563000	7.664
NA	NA	chr12_78694807_C_T	1	NA	NA	intergenic_variant	intergenic_variant	NO	NC_NA	NC_NA	2.42
NA	NA	chr15_19929489_G_C	1	NA	NA	intergenic_variant	intergenic_variant	NO	NC_NA	NC_NA	1.44
ST18	ENST00000276480	chr8_52223643_C_A	1	NA	NA	intron_variant	intron_variant	YES	NC_NA	NC_NA	3.83
AL512625.3	ENST00000665642	chr9_62802693_G_A	1	NA	NA	non_coding_transcript_exon_variant	non_coding_transcript_exon_variant	YES	LINCRNAS	AL512625.3_ENSG00000287168	10.43
STAU2	ENST00000524300	chr8_73583165_G_T	1	NA	NA	intron_variant	intron_variant	YES	NC_NA	NC_NA	0.456
TSPAN31	ENST00000257910	chr12_57745807_C_T	1	42	p.Ser42%3D	synonymous_variant	synonymous_variant	YES	CDS	TSPAN31	14.3
NA	NA	chr2_226572354_A_C	1	NA	NA	intergenic_variant	intergenic_variant	NO	NC_NA	NC_NA	0.927
TWSG1	ENST00000262120	chr18_9396147_C_A	1	NA	NA	intron_variant	intron_variant	YES	NC_NA	NC_NA	3.497
ANXA4	ENST00000418066	chr2_69674915_G_T	1	NA	NA	intron_variant	intron_variant&non_coding_transcript_variant	NO	NC_NA	NC_NA	0.058
REXO1L10P	ENST00000615707	chr8_85742022_G_C	1	NA	NA	downstream_gene_variant	downstream_gene_variant	YES	TFBS	TFBS|chr8:85741727-85742194	8.287
AC022034.3	ENST00000664678	chr8_53487329_G_T	1	NA	NA	upstream_gene_variant	upstream_gene_variant	YES	NC_NA	NC_NA	1.597
NA	NA	chr22_10711846_G_T	1	NA	NA	intergenic_variant	intergenic_variant	NO	NC_NA	NC_NA	8.361
PDE1C	ENST00000396193	chr7_32113465_G_A	1	NA	NA	intron_variant	intron_variant	YES	NC_NA	NC_NA	1.544
ANKS1B	ENST00000547776	chr12_99055736_T_G	1	NA	NA	intron_variant	intron_variant	YES	ENHANCERS	enhancer|chr12:99055200-99055800	0.147
AP000146.1	ENST00000441666	chr21_24938464_G_C	1	NA	NA	non_coding_transcript_exon_variant	non_coding_transcript_exon_variant	YES	LINCRNAS	AP000146.1_ENSG00000230379	0.26
LINC00607	ENST00000445174	chr2_215726106_G_A	1	NA	NA	intron_variant	intron_variant&non_coding_transcript_variant	YES	NC_NA	NC_NA	1.469
ANO1	ENST00000355303	chr11_70107563_T_G	1	NA	NA	intron_variant	intron_variant	YES	NC_NA	NC_NA	0.077
STARD13	ENST00000567873	chr13_33304857_T_G	1	NA	NA	intron_variant	intron_variant	NO	NC_NA	NC_NA	3.916
NA	NA	chr22_10711846_G_A	1	NA	NA	intergenic_variant	intergenic_variant	NO	NC_NA	NC_NA	8.808
AP001922.1	ENST00000499390	chr11_75761425_C_T	1	NA	NA	intron_variant	intron_variant&non_coding_transcript_variant	YES	NC_NA	NC_NA	7.176
RAI1	ENST00000353383	chr17_17808313_C_G	1	NA	NA	intron_variant	intron_variant	YES	CTCF_SITES	CTCF|chr17:17808200-17808400	2.136
AF254983.2	ENST00000612331	chr21_10397979_C_T	1	NA	NA	downstream_gene_variant	downstream_gene_variant	YES	NC_NA	NC_NA	3.98
NA	NA	chr10_120288589_T_G	1	NA	NA	intergenic_variant	intergenic_variant	NO	NC_NA	NC_NA	6.688
MDGA2	ENST00000357362	chr14_46964914_A_T	1	NA	NA	intron_variant	intron_variant	YES	NC_NA	NC_NA	4.837
FGF12	ENST00000418610	chr3_192669634_T_A	1	NA	NA	intron_variant	intron_variant	NO	NC_NA	NC_NA	1.853
CLVS1	ENST00000519846	chr8_61302983_G_C	1	NA	NA	intron_variant	intron_variant	YES	NC_NA	NC_NA	0.751
TXNDC8	ENST00000374510	chr9_110300616_C_A	1	NA	NA	downstream_gene_variant	downstream_gene_variant	YES	NC_NA	NC_NA	1.335
CNTN4	ENST00000397461	chr3_3022071_C_A	1	NA	NA	intron_variant	intron_variant	YES	NC_NA	NC_NA	2.136
AC079466.2	ENST00000585394	chr19_28618140_G_A	1	NA	NA	intron_variant	intron_variant&non_coding_transcript_variant	YES	NC_NA	NC_NA	3.182
LRRK2	ENST00000298910	chr12_40281067_C_A	1	NA	NA	intron_variant	intron_variant	YES	NC_NA	NC_NA	1.182
SLC4A3	ENST00000273063	chr2_219633441_A_C	1	509	p.Asp509Ala	missense_variant	missense_variant	YES	CDS	SLC4A3	22.9
DUX4L35	ENST00000635630	chr20_29444465_G_A	1	NA	NA	downstream_gene_variant	downstream_gene_variant	YES	NC_NA	NC_NA	5.372
SND1	ENST00000354725	chr7_128000101_T_G	1	NA	NA	intron_variant	intron_variant	YES	NC_NA	NC_NA	2.716
ALG1L11P	ENST00000511660	chr8_12178960_C_T	1	NA	NA	intron_variant	intron_variant&non_coding_transcript_variant	YES	NC_NA	NC_NA	0.084
AC103409.1	ENST00000518416	chr8_91900775_T_A	1	NA	NA	intron_variant	intron_variant&non_coding_transcript_variant	YES	NC_NA	NC_NA	0.52
AC022523.1	ENST00000560360	chr15_98159502_G_A	1	NA	NA	intron_variant	intron_variant&non_coding_transcript_variant	YES	NC_NA	NC_NA	12.98
DDX11L8	ENST00000535849	chr12_12345_G_C	1	NA	NA	non_coding_transcript_exon_variant	non_coding_transcript_exon_variant	YES	NC_NA	NC_NA	15.84
TRHDE	ENST00000261180	chr12_72410032_G_C	1	NA	NA	intron_variant	intron_variant	YES	NC_NA	NC_NA	2.049
NA	NA	chr21_9745013_G_T	1	NA	NA	intergenic_variant	intergenic_variant	NO	NC_NA	NC_NA	8.265
NA	NA	chr22_10708003_G_T	1	NA	NA	intergenic_variant	intergenic_variant	NO	NC_NA	NC_NA	5.297
NA	NA	chr9_42965079_A_T	1	NA	NA	intergenic_variant	intergenic_variant	NO	TFBS	TFBS|chr9:42964967-42965602	1.528
DUSP12	ENST00000367943	chr1_161760004_G_C	1	NA	NA	downstream_gene_variant	downstream_gene_variant	YES	NC_NA	NC_NA	15.02
NA	NA	chr22_11031369_C_T	1	NA	NA	intergenic_variant	intergenic_variant	NO	NC_NA	NC_NA	9.068
NA	NA	chrX_41059840_C_T	1	NA	NA	intergenic_variant	intergenic_variant	NO	NC_NA	NC_NA	0.475
OR4X1	ENST00000320048	chr11_48269743_G_A	1	NA	NA	downstream_gene_variant	downstream_gene_variant	YES	NC_NA	NC_NA	10.08
FP326651.1	ENST00000655595	chr9_65390191_G_T	1	NA	NA	intron_variant	intron_variant&non_coding_transcript_variant	YES	NC_NA	NC_NA	3.936
POTEH	ENST00000343518	chr22_15687080_C_T	1	NA	NA	upstream_gene_variant	upstream_gene_variant	YES	NC_NA	NC_NA	6.092
NBPF1	ENST00000430580	chr1_16584139_G_A	1	NA	NA	intron_variant	intron_variant	YES	NC_NA	NC_NA	1.822
ATG10	ENST00000282185	chr5_81982036_C_T	1	NA	NA	intron_variant	intron_variant	YES	NC_NA	NC_NA	6.987
KCNH4	ENST00000264661	chr17_42164648_T_C	1	NA	NA	intron_variant	intron_variant	YES	NC_NA	NC_NA	0.681
NA	NA	chr14_90422664_T_G	1	NA	NA	intergenic_variant	intergenic_variant	NO	NC_NA	NC_NA	3.785
MIR4477B	ENST00000581659	chr9_63824427_G_T	1	NA	NA	downstream_gene_variant	downstream_gene_variant	YES	OPEN_CHROMATIN	openChromatin|chr9:63824227-63824489	1.267
SLC35F5	ENST00000245680	chr2_113745194_C_T	1	NA	NA	intron_variant	intron_variant	YES	NC_NA	NC_NA	2.64
AC073488.7	ENST00000633785	chrX_9405575_G_T	1	NA	NA	non_coding_transcript_exon_variant	non_coding_transcript_exon_variant	YES	NC_NA	NC_NA	9.383
AL137802.2	ENST00000562878	chr1_16513598_C_T	1	NA	NA	upstream_gene_variant	upstream_gene_variant	YES	NC_NA	NC_NA	4.555
PRRT4	ENST00000446477	chr7_128365116_T_A	1	NA	NA	upstream_gene_variant	upstream_gene_variant	YES	NC_NA	NC_NA	2.017
AL354702.1	ENST00000641481	chr1_38778920_G_T	1	NA	NA	intron_variant	intron_variant&non_coding_transcript_variant	YES	NC_NA	NC_NA	1.795
AJ006995.1	ENST00000433344	chr21_27958276_G_A	1	NA	NA	intron_variant	intron_variant&non_coding_transcript_variant	YES	NC_NA	NC_NA	2.679
LINC02055	ENST00000521034	chr8_136822097_G_T	1	NA	NA	intron_variant	intron_variant&non_coding_transcript_variant	NO	NC_NA	NC_NA	0.395
ARHGAP30	ENST00000368013	chr1_161047506_C_T	1	NA	NA	3_prime_UTR_variant	3_prime_UTR_variant	YES	DISTAL_PROMOTERS;3_PRIME_UTRS	USF1_ENSG00000158773;ARHGAP30_ENSG00000186517	12.62
AL031963.2	ENST00000433761	chr6_3051392_G_A	1	NA	NA	upstream_gene_variant	upstream_gene_variant	YES	ENHANCERS;CTCF_SITES	enhancer|chr6:3051200-3051400;CTCF|chr6:3051200-3051800	0.851
SLC20A1	ENST00000272542	chr2_112650710_A_G	1	NA	NA	intron_variant	intron_variant	YES	NC_NA	NC_NA	3.232
NA	NA	chr7_62392038_C_A	1	NA	NA	intergenic_variant	intergenic_variant	NO	NC_NA	NC_NA	3.108
YWHAEP7	ENST00000617508	chr17_37837566_A_C	1	NA	NA	intron_variant	intron_variant&non_coding_transcript_variant	NO	NC_NA	NC_NA	1.991
NA	NA	chr9_63872458_C_A	1	NA	NA	intergenic_variant	intergenic_variant	NO	NC_NA	NC_NA	6.335
ZNF717	ENST00000648506	chr3_75697210_C_T	1	NA	NA	intron_variant	intron_variant&non_coding_transcript_variant	NO	NC_NA	NC_NA	5.162
NA	NA	chr6_20019756_C_T	1	NA	NA	intergenic_variant	intergenic_variant	NO	NC_NA	NC_NA	1.163
BAGE2	ENST00000470054	chr21_10424237_A_G	1	NA	NA	intron_variant	intron_variant&non_coding_transcript_variant	NO	NC_NA	NC_NA	10.09
TAFA2	ENST00000547919	chr12_62209166_C_T	1	NA	NA	intron_variant	intron_variant&non_coding_transcript_variant	NO	NC_NA	NC_NA	0.337
NA	NA	chr15_85346731_G_A	1	NA	NA	intergenic_variant	intergenic_variant	NO	NC_NA	NC_NA	1.703
NA	NA	chr20_26093854_G_A	1	NA	NA	intergenic_variant	intergenic_variant	NO	NC_NA	NC_NA	5.674
NA	NA	chr4_190119040_C_A	1	NA	NA	intergenic_variant	intergenic_variant	NO	NC_NA	NC_NA	5.725
NA	NA	chr4_27993659_A_C	1	NA	NA	intergenic_variant	intergenic_variant	NO	NC_NA	NC_NA	4.275
NA	NA	chr1_226844113_C_A	1	NA	NA	intergenic_variant	intergenic_variant	NO	NC_NA	NC_NA	4.409
NEDD4L	ENST00000400345	chr18_58235042_A_C	1	NA	NA	intron_variant	intron_variant	YES	NC_NA	NC_NA	3.529
NA	NA	chr1_175213237_G_C	1	NA	NA	intergenic_variant	intergenic_variant	NO	NC_NA	NC_NA	0.755
MAFF	ENST00000538320	chr22_38200851_T_G	1	NA	NA	upstream_gene_variant	upstream_gene_variant	YES	DISTAL_PROMOTERS	MAFF_ENSG00000185022	0.945
IGHV3-35	ENST00000390617	chr14_106388354_T_A	1	NA	NA	downstream_gene_variant	downstream_gene_variant	YES	NC_NA	NC_NA	7.084
NA	NA	chr5_30428212_C_T	1	NA	NA	intergenic_variant	intergenic_variant	NO	NC_NA	NC_NA	2.371
NA	NA	chr1_84801734_A_T	1	NA	NA	intergenic_variant	intergenic_variant	NO	NC_NA	NC_NA	0.242
NA	NA	chr2_91497278_A_T	1	NA	NA	intergenic_variant	intergenic_variant	NO	NC_NA	NC_NA	8.321
NA	NA	chr6_14563086_G_T	1	NA	NA	intergenic_variant	intergenic_variant	NO	NC_NA	NC_NA	2.345
AL356309.1	ENST00000425153	chr9_126529521_T_A	1	NA	NA	intron_variant	intron_variant&non_coding_transcript_variant	YES	NC_NA	NC_NA	0.639
NOS1AP	ENST00000361897	chr1_162269568_T_G	1	NA	NA	intron_variant	intron_variant	YES	NC_NA	NC_NA	11.43
NA	NA	chr13_26805451_T_G	1	NA	NA	intergenic_variant	intergenic_variant	NO	NC_NA	NC_NA	1.824
NA	NA	chr3_186424883_T_G	1	NA	NA	intergenic_variant	intergenic_variant	NO	NC_NA	NC_NA	0.592
AC073569.2	ENST00000551995	chr12_79705001_T_A	1	NA	NA	intron_variant	intron_variant&non_coding_transcript_variant	YES	NC_NA	NC_NA	11.98
GLYATL1B	ENST00000527482	chr11_59081714_C_G	1	NA	NA	upstream_gene_variant	upstream_gene_variant	YES	NC_NA	NC_NA	1.104
NA	NA	chr11_69501783_C_G	1	NA	NA	intergenic_variant	intergenic_variant	NO	NC_NA	NC_NA	0.819
AL109933.5	ENST00000659713	chr6_160761147_C_A	1	NA	NA	intron_variant	intron_variant&non_coding_transcript_variant	YES	NC_NA	NC_NA	1.638
ZMIZ1	ENST00000334512	chr10_79092560_C_G	1	NA	NA	intron_variant	intron_variant	YES	NC_NA	NC_NA	9.394
NA	NA	chr13_33073391_C_A	1	NA	NA	intergenic_variant	intergenic_variant	NO	NC_NA	NC_NA	0.905
BLM	ENST00000355112	chr15_90784327_C_T	1	NA	NA	intron_variant	intron_variant	YES	NC_NA	NC_NA	2.825
AC005871.2	ENST00000549104	chr10_117470893_G_T	1	NA	NA	intron_variant	intron_variant&non_coding_transcript_variant	YES	NC_NA	NC_NA	0.175
AC012405.1	ENST00000661853	chr15_46608229_G_T	1	NA	NA	intron_variant	intron_variant&non_coding_transcript_variant	YES	NC_NA	NC_NA	2.025
NA	NA	chrY_56874548_G_T	1	NA	NA	intergenic_variant	intergenic_variant	NO	NC_NA	NC_NA	2.281
DGAT1	ENST00000528718	chr8_144326297_T_C	1	NA	NA	intron_variant	intron_variant	YES	NC_NA	NC_NA	9.991
RBFOX1	ENST00000422070	chr16_7127010_C_A	1	NA	NA	intron_variant	intron_variant	YES	NC_NA	NC_NA	1.696
PSMB5	ENST00000361611	chr14_23028861_T_G	1	NA	NA	intron_variant	intron_variant	YES	NC_NA	NC_NA	4.413
NA	NA	chr6_62681999_A_G	1	NA	NA	intergenic_variant	intergenic_variant	NO	NC_NA	NC_NA	0.17
PLD5	ENST00000536534	chr1_242306442_C_T	1	NA	NA	intron_variant	intron_variant	YES	NC_NA	NC_NA	0.033
AC133480.1	ENST00000547563	chr12_72726959_G_C	1	NA	NA	downstream_gene_variant	downstream_gene_variant	YES	NC_NA	NC_NA	3.762
KDM2B	ENST00000377071	chr12_121480825_C_G	1	NA	NA	intron_variant	intron_variant	YES	NC_NA	NC_NA	0.984
LINC02646	ENST00000648275	chr10_130236260_C_T	1	NA	NA	intron_variant	intron_variant&non_coding_transcript_variant	NO	NC_NA	NC_NA	7.723
FANCI	ENST00000310775	chr15_89242958_G_C	1	NA	NA	upstream_gene_variant	upstream_gene_variant	YES	DISTAL_PROMOTERS	FANCI_ENSG00000140525	0.925
RN7SL787P	ENST00000613000	chr9_67786582_G_C	1	NA	NA	downstream_gene_variant	downstream_gene_variant	YES	NC_NA	NC_NA	0.817
NA	NA	chr11_97664853_G_A	1	NA	NA	intergenic_variant	intergenic_variant	NO	NC_NA	NC_NA	0.777
KRR1	ENST00000229214	chr12_75505427_C_G	1	NA	NA	intron_variant	intron_variant	YES	CTCF_SITES	CTCF|chr12:75505400-75506400	4.707
PROCA1	ENST00000301039	chr17_28712060_A_C	1	NA	NA	upstream_gene_variant	upstream_gene_variant	YES	DISTAL_PROMOTERS	PROCA1_ENSG00000167525	8.465
CDC25A	ENST00000302506	chr3_48172842_T_C	1	NA	NA	intron_variant	intron_variant	YES	NC_NA	NC_NA	15.69
NA	NA	chr11_25480211_G_C	1	NA	NA	intergenic_variant	intergenic_variant	NO	NC_NA	NC_NA	0.187
NA	NA	chr11_69396979_A_C	1	NA	NA	intergenic_variant	intergenic_variant	NO	NC_NA	NC_NA	1.974
NA	NA	chr22_11606061_A_C	1	NA	NA	intergenic_variant	intergenic_variant	NO	NC_NA	NC_NA	9.205
UNC5B	ENST00000335350	chr10_71217709_T_C	1	NA	NA	intron_variant	intron_variant	YES	NC_NA	NC_NA	8.629
LINC02073	ENST00000654524	chr17_51482387_T_C	1	NA	NA	intron_variant	intron_variant&non_coding_transcript_variant	NO	NC_NA	NC_NA	3.246
KYNU	ENST00000264170	chr2_142918572_A_T	1	NA	NA	intron_variant	intron_variant	YES	NC_NA	NC_NA	1.707
NA	NA	chr6_49334552_C_A	1	NA	NA	intergenic_variant	intergenic_variant	NO	NC_NA	NC_NA	1.843
ZNF722P	ENST00000330020	chr7_64004627_A_T	1	NA	NA	intron_variant	intron_variant	YES	NC_NA	NC_NA	5.475
AC006487.1	ENST00000514506	chr17_49565334_G_A	1	NA	NA	intron_variant	intron_variant&non_coding_transcript_variant	YES	NC_NA	NC_NA	0.797
FP236383.10	ENST00000651888	chr21_8466846_T_A	1	NA	NA	upstream_gene_variant	upstream_gene_variant	YES	NC_NA	NC_NA	10.77
AC244230.2	ENST00000616785	chr10_46537636_G_A	1	NA	NA	non_coding_transcript_exon_variant	non_coding_transcript_exon_variant	YES	LINCRNAS	AC244230.2_ENSG00000285402	9.926
NA	NA	chr10_10749205_G_C	1	NA	NA	intergenic_variant	intergenic_variant	NO	NC_NA	NC_NA	2.285
NA	NA	chr9_40968671_G_C	1	NA	NA	intergenic_variant	intergenic_variant	NO	NC_NA	NC_NA	3.059
CCDC26	ENST00000643616	chr8_128767551_G_A	1	NA	NA	intron_variant	intron_variant&non_coding_transcript_variant	YES	NC_NA	NC_NA	9.062
EPS15P1	ENST00000459691	chr7_46779824_G_A	1	NA	NA	upstream_gene_variant	upstream_gene_variant	YES	NC_NA	NC_NA	1.714
NA	NA	chr1_144487381_T_A	1	NA	NA	intergenic_variant	intergenic_variant	NO	NC_NA	NC_NA	10.06
EIF4EBP1	ENST00000338825	chr8_38053198_A_G	1	NA	NA	intron_variant	intron_variant	YES	ENHANCERS	enhancer|chr8:38052800-38054200	7.305
BAGE2	ENST00000470054	chr21_10419128_C_G	1	NA	NA	intron_variant	intron_variant&non_coding_transcript_variant	NO	NC_NA	NC_NA	3.686
FRG1DP	ENST00000635586	chr20_29085956_T_G	1	NA	NA	intron_variant	intron_variant&non_coding_transcript_variant	YES	NC_NA	NC_NA	17.34
INTS8	ENST00000523731	chr8_94859564_T_C	1	670	p.Trp670Arg	missense_variant	missense_variant	YES	CDS	INTS8	29.3
NA	NA	chr11_80306381_C_G	1	NA	NA	intergenic_variant	intergenic_variant	NO	NC_NA	NC_NA	0.173
NA	NA	chr22_10763135_A_G	1	NA	NA	intergenic_variant	intergenic_variant	NO	NC_NA	NC_NA	9.034
NA	NA	chr5_174865309_G_T	1	NA	NA	intergenic_variant	intergenic_variant	NO	NC_NA	NC_NA	8.359
IKZF3	ENST00000346872	chr17_39765891_G_A	1	477	p.Arg477Cys	missense_variant	missense_variant	YES	CDS	IKZF3	32
NA	NA	chr22_11595430_T_C	1	NA	NA	intergenic_variant	intergenic_variant	NO	NC_NA	NC_NA	3.788
RNU4-83P	ENST00000410863	chr8_100831315_C_T	1	NA	NA	downstream_gene_variant	downstream_gene_variant	YES	NC_NA	NC_NA	4.21
SSH2	ENST00000540801	chr17_29890955_C_T	1	NA	NA	intron_variant	intron_variant	YES	CTCF_SITES	CTCF|chr17:29890800-29891000	1.722
DIP2A	ENST00000417564	chr21_46500419_G_A	1	NA	NA	intron_variant	intron_variant	YES	NC_NA	NC_NA	5.293
NYAP2	ENST00000636099	chr2_225428482_T_C	1	NA	NA	intron_variant	intron_variant	YES	ENHANCERS	enhancer|chr2:225428000-225430200	0.287
KHDRBS2	ENST00000281156	chr6_61798632_C_T	1	NA	NA	intron_variant	intron_variant	YES	NC_NA	NC_NA	1.88
ZFPM2	ENST00000407775	chr8_105421035_C_T	1	NA	NA	intron_variant	intron_variant	YES	NC_NA	NC_NA	4.321
ABCA9	ENST00000340001	chr17_69004257_T_G	1	NA	NA	intron_variant	intron_variant	YES	NC_NA	NC_NA	3.71
NA	NA	chr19_47925946_G_T	1	NA	NA	intergenic_variant	intergenic_variant	NO	CTCF_SITES	CTCF|chr19:47925200-47926000	6.255
AL953883.1	ENST00000660743	chr9_38995471_A_T	1	NA	NA	intron_variant	intron_variant&non_coding_transcript_variant	YES	NC_NA	NC_NA	4.509
NA	NA	chr7_62391983_T_C	1	NA	NA	intergenic_variant	intergenic_variant	NO	NC_NA	NC_NA	5.427
NA	NA	chr21_9851336_T_C	1	NA	NA	intergenic_variant	intergenic_variant	NO	NC_NA	NC_NA	7.544
AC107223.1	ENST00000506982	chr4_144066497_A_G	1	NA	NA	intron_variant	intron_variant&non_coding_transcript_variant	NO	NC_NA	NC_NA	0.866
SLC4A7	ENST00000454389	chr3_27437699_T_A	1	NA	NA	intron_variant	intron_variant	YES	NC_NA	NC_NA	7.031
NA	NA	chr7_118838442_A_G	1	NA	NA	intergenic_variant	intergenic_variant	NO	NC_NA	NC_NA	4.824
SEMA5A	ENST00000382496	chr5_9457895_C_T	1	NA	NA	intron_variant	intron_variant	YES	NC_NA	NC_NA	0.86
LINC00266-1	ENST00000279067	chr20_64302619_C_T	1	NA	NA	intron_variant	intron_variant&non_coding_transcript_variant	YES	NC_NA	NC_NA	3.579
NA	NA	chr16_27022335_C_G	1	NA	NA	intergenic_variant	intergenic_variant	NO	NC_NA	NC_NA	2.536
NA	NA	chr16_21572609_C_T	1	NA	NA	intergenic_variant	intergenic_variant	NO	NC_NA	NC_NA	5.866
FRG1GP	ENST00000634617	chr22_12600088_G_T	1	NA	NA	upstream_gene_variant	upstream_gene_variant	YES	NC_NA	NC_NA	3.305
AC016743.1	ENST00000650878	chr2_209354422_T_C	1	NA	NA	non_coding_transcript_exon_variant	non_coding_transcript_exon_variant	YES	LINCRNAS	AC016743.1_ENSG00000286249	5.457
UBE2L3	ENST00000458578	chr22_21597982_G_T	1	NA	NA	intron_variant	intron_variant	YES	NC_NA	NC_NA	1.961
ATXN7L1	ENST00000419735	chr7_105629904_A_G	1	NA	NA	intron_variant	intron_variant	YES	NC_NA	NC_NA	0.816
NA	NA	chr5_18692367_A_T	1	NA	NA	intergenic_variant	intergenic_variant	NO	NC_NA	NC_NA	4.092
AC064875.1	ENST00000659947	chr2_12972390_G_T	1	NA	NA	intron_variant	intron_variant&non_coding_transcript_variant	YES	NC_NA	NC_NA	2.435
DCC	ENST00000442544	chr18_53021907_C_T	1	NA	NA	intron_variant	intron_variant	YES	NC_NA	NC_NA	0.028
NA	NA	chr17_34518455_G_C	1	NA	NA	intergenic_variant	intergenic_variant	NO	NC_NA	NC_NA	1.541
NA	NA	chr7_20606318_T_G	1	NA	NA	intergenic_variant	intergenic_variant	NO	NC_NA	NC_NA	2.865
AL359538.4	ENST00000668417	chr13_24524989_A_G	1	NA	NA	intron_variant	intron_variant&non_coding_transcript_variant	YES	NC_NA	NC_NA	2.257
SCMH1	ENST00000337495	chr1_41221114_C_A	1	NA	NA	intron_variant	intron_variant	NO	NC_NA	NC_NA	0.907
FRG1BP	ENST00000278882	chr20_30391450_G_T	1	NA	NA	intron_variant	intron_variant&non_coding_transcript_variant	YES	NC_NA	NC_NA	1.333
NA	NA	chr9_63786952_C_T	1	NA	NA	intergenic_variant	intergenic_variant	NO	NC_NA	NC_NA	6.872
NA	NA	chr4_49263413_A_C	1	NA	NA	intergenic_variant	intergenic_variant	NO	NC_NA	NC_NA	6.346
ZDHHC11B	ENST00000508859	chr5_773970_C_T	1	NA	NA	intron_variant	intron_variant	YES	NC_NA	NC_NA	7.097
C1orf61	ENST00000673141	chr1_156442831_G_T	1	NA	NA	intron_variant	intron_variant&non_coding_transcript_variant	NO	NC_NA	NC_NA	1.669
AL049828.1	ENST00000652126	chr14_39677654_C_T	1	NA	NA	intron_variant	intron_variant&non_coding_transcript_variant	YES	NC_NA	NC_NA	2.841
FRG1DP	ENST00000635586	chr20_29095629_T_G	1	NA	NA	intron_variant	intron_variant&non_coding_transcript_variant	YES	NC_NA	NC_NA	0.7
SMIM3	ENST00000526627	chr5_150785062_A_T	1	NA	NA	intron_variant	intron_variant	YES	NC_NA	NC_NA	1.025
CR392039.4	ENST00000623236	chr21_9010596_C_T	1	NA	NA	intron_variant	intron_variant&non_coding_transcript_variant	YES	NC_NA	NC_NA	6.691
NA	NA	chr10_95001580_T_A	1	NA	NA	intergenic_variant	intergenic_variant	NO	NC_NA	NC_NA	6.331
FBLN7	ENST00000331203	chr2_112138533_A_C	1	NA	NA	5_prime_UTR_variant	5_prime_UTR_variant	YES	5_PRIME_UTRS	FBLN7_ENSG00000144152	10.9
MITF	ENST00000352241	chr3_69929484_C_T	1	NA	NA	intron_variant	intron_variant	YES	NC_NA	NC_NA	0.894
RPL23AP56	ENST00000460778	chr8_134981446_C_G	1	NA	NA	upstream_gene_variant	upstream_gene_variant	YES	NC_NA	NC_NA	0.406
AC245128.1	ENST00000400864	chr19_54753540_T_C	1	NA	NA	intron_variant	intron_variant&non_coding_transcript_variant	YES	NC_NA	NC_NA	5.812
CCNE1	ENST00000262643	chr19_29807953_G_C	1	NA	NA	upstream_gene_variant	upstream_gene_variant	YES	NC_NA	NC_NA	1.149
OR11H2	ENST00000641517	chr14_19716136_C_T	1	NA	NA	upstream_gene_variant	upstream_gene_variant	YES	DISTAL_PROMOTERS	OR11H2_ENSG00000258453	7.807
C17orf97	ENST00000629953	chr17_429254_T_G	1	NA	NA	intron_variant	intron_variant&non_coding_transcript_variant	NO	NC_NA	NC_NA	10.98
ABCD2	ENST00000308666	chr12_39575294_G_A	1	NA	NA	intron_variant	intron_variant	YES	ENHANCERS	enhancer|chr12:39573600-39576400	15.1
AC104809.2	ENST00000418218	chr2_240960725_T_G	1	NA	NA	intron_variant	intron_variant&non_coding_transcript_variant	YES	NC_NA	NC_NA	2.752
NA	NA	chr2_91473163_A_G	1	NA	NA	intergenic_variant	intergenic_variant	NO	NC_NA	NC_NA	1.84
MIR4678	ENST00000636979	chr10_87499745_C_G	1	NA	NA	upstream_gene_variant	upstream_gene_variant	YES	NC_NA	NC_NA	0.499
AP006222.2	ENST00000669836	chr1_262202_C_T	1	NA	NA	upstream_gene_variant	upstream_gene_variant	YES	NC_NA	NC_NA	1.569
USP8	ENST00000396444	chr15_50476903_G_A	1	302	p.Glu302Lys	missense_variant	missense_variant	YES	CDS	USP8	32
BAGE2	ENST00000470054	chr21_10415071_G_A	1	NA	NA	intron_variant	intron_variant&non_coding_transcript_variant	NO	OPEN_CHROMATIN	openChromatin|chr21:10415042-10415308	8.132
NA	NA	chr12_109682803_G_T	1	NA	NA	intergenic_variant	intergenic_variant	NO	NC_NA	NC_NA	0.225
AC087762.1	ENST00000559755	chr15_100767409_A_C	1	NA	NA	intron_variant	intron_variant&non_coding_transcript_variant	YES	NC_NA	NC_NA	1.197
AL442224.1	ENST00000669339	chr9_93848376_T_G	1	NA	NA	intron_variant	intron_variant&non_coding_transcript_variant	YES	NC_NA	NC_NA	2.521
LRRC8D	ENST00000337338	chr1_89909865_C_A	1	NA	NA	intron_variant	intron_variant	YES	NC_NA	NC_NA	0.714
SUCLG2-AS1	ENST00000482677	chr3_67922288_C_T	1	NA	NA	intron_variant	intron_variant&non_coding_transcript_variant	NO	NC_NA	NC_NA	0.01
NA	NA	chr20_58198830_T_C	1	NA	NA	intergenic_variant	intergenic_variant	NO	NC_NA	NC_NA	0.396
ST8SIA1	ENST00000536558	chr12_22360058_A_C	1	NA	NA	intron_variant	intron_variant&non_coding_transcript_variant	NO	NC_NA	NC_NA	4.086
AL033530.1	ENST00000643361	chr1_68815263_G_A	1	NA	NA	intron_variant	intron_variant&non_coding_transcript_variant	YES	NC_NA	NC_NA	2.066
GRB10	ENST00000644879	chr7_50750399_G_A	1	NA	NA	intron_variant	intron_variant	YES	NC_NA	NC_NA	0.182
NA	NA	chr14_43887510_C_G	1	NA	NA	intergenic_variant	intergenic_variant	NO	NC_NA	NC_NA	0.838
MTA3	ENST00000405094	chr2_42628769_A_C	1	NA	NA	intron_variant	intron_variant	YES	NC_NA	NC_NA	4.058
DUX4L50	ENST00000455245	chr9_63822303_T_G	1	NA	NA	upstream_gene_variant	upstream_gene_variant	YES	NC_NA	NC_NA	0.654
AC004540.1	ENST00000653576	chr7_26402669_C_A	1	NA	NA	intron_variant	intron_variant&non_coding_transcript_variant	YES	NC_NA	NC_NA	2.072
SPANXB1	ENST00000449283	chrX_141001585_T_C	1	NA	NA	upstream_gene_variant	upstream_gene_variant	YES	DISTAL_PROMOTERS	SPANXB1_ENSG00000227234	5.291
ACTR3B	ENST00000256001	chr7_152773585_T_A	1	NA	NA	intron_variant	intron_variant	YES	NC_NA	NC_NA	0.642
NA	NA	chr3_70644511_C_T	1	NA	NA	intergenic_variant	intergenic_variant	NO	NC_NA	NC_NA	0.948
NA	NA	chr14_43556357_T_C	1	NA	NA	intergenic_variant	intergenic_variant	NO	NC_NA	NC_NA	1.167
NA	NA	chr15_27648974_T_C	1	NA	NA	intergenic_variant	intergenic_variant	NO	NC_NA	NC_NA	0.529
LINC02336	ENST00000659314	chr13_89691242_C_A	1	NA	NA	intron_variant	intron_variant&non_coding_transcript_variant	YES	NC_NA	NC_NA	1.634
BAGE2	ENST00000496773	chr21_10479133_T_A	1	NA	NA	intron_variant	intron_variant&non_coding_transcript_variant	YES	NC_NA	NC_NA	13.19
AC005400.1	ENST00000659178	chr7_35118562_C_T	1	NA	NA	intron_variant	intron_variant&non_coding_transcript_variant	YES	ENHANCERS	enhancer|chr7:35118400-35119600	0.349
CNOT2	ENST00000229195	chr12_70289023_A_T	1	NA	NA	intron_variant	intron_variant	YES	NC_NA	NC_NA	1.969
CTNND2	ENST00000304623	chr5_11442777_C_T	1	NA	NA	intron_variant	intron_variant	YES	NC_NA	NC_NA	2.903
N4BP2L1	ENST00000380130	chr13_32411344_G_T	1	NA	NA	intron_variant	intron_variant	YES	NC_NA	NC_NA	0.429
PYY	ENST00000360085	chr17_43993758_C_T	1	NA	NA	intron_variant	intron_variant	YES	NC_NA	NC_NA	2.6
MTCO3P12	ENST00000416718	chr1_634469_G_A	1	NA	NA	non_coding_transcript_exon_variant	non_coding_transcript_exon_variant	YES	CTCF_SITES	CTCF|chr1:633800-634800	8.656
CMAHP	ENST00000643807	chr6_25110979_G_C	1	NA	NA	intron_variant	intron_variant&non_coding_transcript_variant	YES	NC_NA	NC_NA	8.073
ELK3	ENST00000228741	chr12_96262348_T_G	1	NA	NA	intron_variant	intron_variant	YES	NC_NA	NC_NA	5.29
LMAN1	ENST00000251047	chr18_59346206_A_T	1	NA	NA	intron_variant	intron_variant	YES	NC_NA	NC_NA	1.219
LINC00836	ENST00000655478	chr10_25695895_G_A	1	NA	NA	intron_variant	intron_variant&non_coding_transcript_variant	YES	LINCRNAS;ENHANCERS;CTCF_SITES	LINC00836_ENSG00000280809;enhancer|chr10:25695600-25696400;CTCF|chr10:25695800-25696400	0.724
NA	NA	chr2_88955045_C_G	1	NA	NA	intergenic_variant	intergenic_variant	NO	NC_NA	NC_NA	0.089
CR383656.5	ENST00000550518	chr14_18641483_A_G	1	NA	NA	intron_variant	intron_variant&non_coding_transcript_variant	YES	NC_NA	NC_NA	10.63
MEG8	ENST00000666972	chr14_100957402_G_A	1	NA	NA	upstream_gene_variant	upstream_gene_variant	YES	NC_NA	NC_NA	0.084
MPP4	ENST00000409474	chr2_201657982_C_T	1	NA	NA	intron_variant	intron_variant	YES	NC_NA	NC_NA	0.039
LINC01275	ENST00000669734	chr20_50164462_C_T	1	NA	NA	intron_variant	intron_variant&non_coding_transcript_variant	YES	NC_NA	NC_NA	0.865
C11orf65	ENST00000615746	chr11_108355005_G_T	1	NA	NA	3_prime_UTR_variant	3_prime_UTR_variant	YES	3_PRIME_UTRS	C11orf65_ENSG00000166323	2.761
TFAP2A	ENST00000461628	chr6_10391146_C_T	1	NA	NA	downstream_gene_variant	downstream_gene_variant	NO	NC_NA	NC_NA	6.215
ASPH	ENST00000379454	chr8_61599477_T_A	1	NA	NA	intron_variant	intron_variant	YES	NC_NA	NC_NA	1.69
AC016074.2	ENST00000651999	chr8_125714017_C_T	1	NA	NA	intron_variant	intron_variant&non_coding_transcript_variant	YES	OPEN_CHROMATIN	openChromatin|chr8:125713814-125714019	3.41
NA	NA	chrY_26670599_T_A	1	NA	NA	intergenic_variant	intergenic_variant	NO	NC_NA	NC_NA	3.594
DUXAP9	ENST00000621361	chr14_19096927_C_G	1	NA	NA	intron_variant	intron_variant&non_coding_transcript_variant	YES	CTCF_SITES	CTCF|chr14:19096800-19097200	7.486
AC241952.1	ENST00000612480	chr1_120581344_G_T	1	NA	NA	intron_variant	intron_variant&non_coding_transcript_variant	YES	NC_NA	NC_NA	0.159
NA	NA	chr8_69952749_A_G	1	NA	NA	intergenic_variant	intergenic_variant	NO	NC_NA	NC_NA	2.36
FAM155A	ENST00000375915	chr13_107376816_G_T	1	NA	NA	intron_variant	intron_variant	YES	ENHANCERS	enhancer|chr13:107376800-107377600	3.189
TRHDE	ENST00000261180	chr12_72410032_G_A	1	NA	NA	intron_variant	intron_variant	YES	NC_NA	NC_NA	2.392
FAM168A	ENST00000064778	chr11_73455559_C_A	1	NA	NA	intron_variant	intron_variant	YES	NC_NA	NC_NA	4.365
NA	NA	chr1_69415461_A_C	1	NA	NA	intergenic_variant	intergenic_variant	NO	NC_NA	NC_NA	2.426
PPP1R14A	ENST00000301242	chr19_38254033_G_C	1	NA	NA	intron_variant	intron_variant	YES	NC_NA	NC_NA	0.043
NA	NA	chr10_38481167_T_C	1	NA	NA	intergenic_variant	intergenic_variant	NO	NC_NA	NC_NA	10.06
AL589743.4	ENST00000610763	chr14_19167543_C_G	1	NA	NA	intron_variant	intron_variant&non_coding_transcript_variant	NO	NC_NA	NC_NA	6.585
NA	NA	chr8_34735622_G_C	1	NA	NA	intergenic_variant	intergenic_variant	NO	NC_NA	NC_NA	0.152
CASC15	ENST00000444265	chr6_22173127_G_C	1	NA	NA	intron_variant	intron_variant&non_coding_transcript_variant	NO	NC_NA	NC_NA	2.351
SLC1A2	ENST00000278379	chr11_35351045_G_A	1	NA	NA	intron_variant	intron_variant	YES	NC_NA	NC_NA	3.822
METTL7A	ENST00000548553	chr12_50934090_T_G	1	NA	NA	downstream_gene_variant	downstream_gene_variant	YES	NC_NA	NC_NA	1.896
NA	NA	chr8_76090102_T_C	1	NA	NA	intergenic_variant	intergenic_variant	NO	NC_NA	NC_NA	3.79
GMDS	ENST00000380815	chr6_1681165_T_G	1	NA	NA	intron_variant	intron_variant	YES	ENHANCERS	enhancer|chr6:1680200-1681400	0.92
AC092634.5	ENST00000418558	chr7_63846630_G_A	1	NA	NA	downstream_gene_variant	downstream_gene_variant	YES	NC_NA	NC_NA	11.21
NA	NA	chr3_86161225_C_A	1	NA	NA	intergenic_variant	intergenic_variant	NO	NC_NA	NC_NA	0.225
AC012616.1	ENST00000600294	chr19_8774710_A_G	1	NA	NA	downstream_gene_variant	downstream_gene_variant	YES	NC_NA	NC_NA	7.175
CASC8	ENST00000502082	chr8_127434477_G_T	1	NA	NA	intron_variant	intron_variant&non_coding_transcript_variant	YES	NC_NA	NC_NA	0.845
ADAM9	ENST00000487273	chr8_39028461_G_A	1	NA	NA	intron_variant	intron_variant	YES	NC_NA	NC_NA	6.103
CDKN2AIPNL	ENST00000458198	chr5_134413623_G_T	1	NA	NA	upstream_gene_variant	upstream_gene_variant	YES	DISTAL_PROMOTERS	CDKN2AIPNL_ENSG00000237190	1.325
NAV3	ENST00000397909	chr12_77862850_G_A	1	NA	NA	intron_variant	intron_variant	YES	NC_NA	NC_NA	12.27
AL133173.2	ENST00000614270	chr10_38616420_A_G	1	NA	NA	upstream_gene_variant	upstream_gene_variant	YES	NC_NA	NC_NA	3.608
AC026412.1	ENST00000507841	chr5_1627624_A_C	1	NA	NA	intron_variant	intron_variant&non_coding_transcript_variant	YES	NC_NA	NC_NA	3.187
AL160396.1	ENST00000637433	chr13_114203143_G_C	1	NA	NA	intron_variant	intron_variant&non_coding_transcript_variant	YES	NC_NA	NC_NA	5.255
MTARC2	ENST00000366913	chr1_220743647_G_A	1	NA	NA	upstream_gene_variant	upstream_gene_variant	YES	NC_NA	NC_NA	1.63
AL731556.2	ENST00000615610	chr10_77742648_C_T	1	NA	NA	downstream_gene_variant	downstream_gene_variant	YES	NC_NA	NC_NA	0.622
AC012560.1	ENST00000421324	chr10_78394802_T_C	1	NA	NA	intron_variant	intron_variant&non_coding_transcript_variant	NO	NC_NA	NC_NA	8.654
NA	NA	chr1_163548251_T_G	1	NA	NA	intergenic_variant	intergenic_variant	NO	NC_NA	NC_NA	3.296
NA	NA	chr2_91479768_G_T	1	NA	NA	intergenic_variant	intergenic_variant	NO	CTCF_SITES	CTCF|chr2:91479600-91480600	1.682
PDE4D	ENST00000340635	chr5_59144897_G_C	1	NA	NA	intron_variant	intron_variant	YES	NC_NA	NC_NA	0.282
TFEC	ENST00000265440	chr7_115995392_T_A	1	NA	NA	intron_variant	intron_variant	YES	NC_NA	NC_NA	1.6
FGD3	ENST00000337352	chr9_93012703_G_A	1	NA	NA	intron_variant	intron_variant	YES	OPEN_CHROMATIN	openChromatin|chr9:93012699-93012888	0.172
KCNT2	ENST00000294725	chr1_196427450_C_T	1	NA	NA	intron_variant	intron_variant	YES	NC_NA	NC_NA	10.89
NA	NA	chr17_26971986_T_A	1	NA	NA	intergenic_variant	intergenic_variant	NO	NC_NA	NC_NA	9.767
AC004147.4	ENST00000636421	chr17_33952379_G_C	1	NA	NA	intron_variant	intron_variant&non_coding_transcript_variant	YES	NC_NA	NC_NA	1.144
AC008878.3	ENST00000668164	chr19_7427411_T_C	1	NA	NA	intron_variant	intron_variant	YES	NC_NA	NC_NA	2.925
NEGR1	ENST00000357731	chr1_72100559_C_T	1	NA	NA	intron_variant	intron_variant	YES	NC_NA	NC_NA	1.645
R3HDM2	ENST00000403821	chr12_57334036_C_A	1	NA	NA	intron_variant	intron_variant	YES	NC_NA	NC_NA	0.461
RGS22	ENST00000360863	chr8_100064675_G_C	1	NA	NA	intron_variant	intron_variant	YES	NC_NA	NC_NA	6.601
NA	NA	chr18_50449801_G_T	1	NA	NA	intergenic_variant	intergenic_variant	NO	NC_NA	NC_NA	11.25
PDSS2	ENST00000369037	chr6_107434847_A_T	1	NA	NA	intron_variant	intron_variant	YES	NC_NA	NC_NA	2.08
NA	NA	chr22_10761122_A_G	1	NA	NA	intergenic_variant	intergenic_variant	NO	NC_NA	NC_NA	8.845
NA	NA	chr21_10379329_C_A	1	NA	NA	intergenic_variant	intergenic_variant	NO	NC_NA	NC_NA	12.36
VN2R3P	ENST00000422626	chr9_39018283_T_C	1	NA	NA	intron_variant	intron_variant&non_coding_transcript_variant	YES	NC_NA	NC_NA	6.248
TSHZ2	ENST00000371497	chr20_53448637_G_A	1	NA	NA	intron_variant	intron_variant	YES	NC_NA	NC_NA	6.082
NA	NA	chr2_37535865_C_A	1	NA	NA	intergenic_variant	intergenic_variant	NO	NC_NA	NC_NA	2.592
ARHGAP23	ENST00000622683	chr17_38501703_T_C	1	NA	NA	intron_variant	intron_variant	YES	NC_NA	NC_NA	6.12
OR2T33	ENST00000641220	chr1_248273121_G_T	1	232	p.Arg232Ser	missense_variant	missense_variant	YES	CDS	OR2T33	17.84
AC023762.1	ENST00000603280	chr8_49910288_T_C	1	NA	NA	upstream_gene_variant	upstream_gene_variant	YES	DISTAL_PROMOTERS	SNTG1_ENSG00000147481	0.903
C12orf40	ENST00000324616	chr12_39645280_C_A	1	NA	NA	intron_variant	intron_variant	YES	NC_NA	NC_NA	0.576
CASC15	ENST00000444265	chr6_21962579_A_G	1	NA	NA	intron_variant	intron_variant&non_coding_transcript_variant	NO	NC_NA	NC_NA	3.712
RPS3AP53	ENST00000454716	chr3_15145953_T_C	1	NA	NA	downstream_gene_variant	downstream_gene_variant	YES	NC_NA	NC_NA	8.546
NA	NA	chr10_127469679_C_A	1	NA	NA	intergenic_variant	intergenic_variant	NO	NC_NA	NC_NA	0.01
AC079414.1	ENST00000563114	chr16_78062361_C_G	1	NA	NA	upstream_gene_variant	upstream_gene_variant	YES	NC_NA	NC_NA	6.631
PWRN1	ENST00000651552	chr15_24393564_A_G	1	NA	NA	intron_variant	intron_variant&non_coding_transcript_variant	YES	LINCRNAS	PWRN1_ENSG00000259905	6.158
HYDIN2	ENST00000614586	chr1_146678632_T_A	1	NA	NA	intron_variant	intron_variant&non_coding_transcript_variant	YES	NC_NA	NC_NA	7.894
MVB12B	ENST00000361171	chr9_126442997_A_T	1	NA	NA	intron_variant	intron_variant	YES	NC_NA	NC_NA	1.687
PECR	ENST00000265322	chr2_216042901_T_C	1	NA	NA	intron_variant	intron_variant	YES	NC_NA	NC_NA	2.34
FRG1DP	ENST00000635586	chr20_29082026_C_T	1	NA	NA	intron_variant	intron_variant&non_coding_transcript_variant	YES	OPEN_CHROMATIN	openChromatin|chr20:29082013-29082205	5.282
TSPAN9	ENST00000011898	chr12_3199799_T_G	1	NA	NA	intron_variant	intron_variant	YES	NC_NA	NC_NA	15.46
NA	NA	chr6_130754614_G_C	1	NA	NA	intergenic_variant	intergenic_variant	NO	NC_NA	NC_NA	1.918
CARMIL1	ENST00000329474	chr6_25309787_G_T	1	NA	NA	intron_variant	intron_variant	YES	NC_NA	NC_NA	0.322
NA	NA	chr19_31019720_G_C	1	NA	NA	intergenic_variant	intergenic_variant	NO	NC_NA	NC_NA	0.256
LINC01524	ENST00000454600	chr20_52340748_C_T	1	NA	NA	intron_variant	intron_variant&non_coding_transcript_variant	NO	NC_NA	NC_NA	2.924
SERPINB3	ENST00000283752	chr18_63663291_G_A	1	NA	NA	upstream_gene_variant	upstream_gene_variant	YES	DISTAL_PROMOTERS	SERPINB3_ENSG00000057149	0.309
AC005562.1	ENST00000578265	chr17_30671692_C_T	1	NA	NA	intron_variant	intron_variant&non_coding_transcript_variant	NO	NC_NA	NC_NA	2.339
LINC02336	ENST00000659314	chr13_89451334_G_A	1	NA	NA	intron_variant	intron_variant&non_coding_transcript_variant	YES	NC_NA	NC_NA	2.06
NA	NA	chr22_10775227_G_A	1	NA	NA	intergenic_variant	intergenic_variant	NO	NC_NA	NC_NA	8.221
NA	NA	chr1_150539419_T_A	1	NA	NA	intergenic_variant	intergenic_variant	NO	NC_NA	NC_NA	1.638
MYO15A	ENST00000647165	chr17_18133329_C_G	1	1475	p.Ile1475Met	missense_variant	missense_variant	YES	CDS	MYO15A	24.7
RNF138	ENST00000261593	chr18_32092473_A_G	1	NA	NA	intron_variant	intron_variant	YES	NC_NA	NC_NA	5.394
DISC1	ENST00000439617	chr1_232026746_A_T	1	NA	NA	intron_variant	intron_variant	YES	NC_NA	NC_NA	0.081
NA	NA	chr20_29052970_G_T	1	NA	NA	intergenic_variant	intergenic_variant	NO	NC_NA	NC_NA	9.373
SCAMP5	ENST00000568423	chr15_74970619_A_C	1	NA	NA	intron_variant	intron_variant&NMD_transcript_variant	NO	NC_NA	NC_NA	3.125
NA	NA	chr18_70917535_A_G	1	NA	NA	intergenic_variant	intergenic_variant	NO	NC_NA	NC_NA	0.441
PKN2-AS1	ENST00000642677	chr1_88116736_G_C	1	NA	NA	intron_variant	intron_variant&non_coding_transcript_variant	NO	NC_NA	NC_NA	13.14
NA	NA	chr17_26780979_C_T	1	NA	NA	intergenic_variant	intergenic_variant	NO	NC_NA	NC_NA	15.8
NA	NA	chr8_102720354_G_T	1	NA	NA	intergenic_variant	intergenic_variant	NO	NC_NA	NC_NA	0.293
EPHX1	ENST00000614058	chr1_225825025_T_C	1	NA	NA	intron_variant	intron_variant	YES	NC_NA	NC_NA	11.5
MAPK10-AS1	ENST00000511917	chr4_86121333_G_A	1	NA	NA	intron_variant	intron_variant&non_coding_transcript_variant	YES	NC_NA	NC_NA	1.12
NA	NA	chr7_57710680_T_C	1	NA	NA	intergenic_variant	intergenic_variant	NO	NC_NA	NC_NA	0.949
AC136604.2	ENST00000661598	chr5_179661707_A_C	1	NA	NA	intron_variant	intron_variant&non_coding_transcript_variant	YES	NC_NA	NC_NA	2.898
RNA5SP530	ENST00000612104	chr9_41236280_C_A	1	NA	NA	downstream_gene_variant	downstream_gene_variant	YES	NC_NA	NC_NA	3.079
HPSE2	ENST00000370552	chr10_98841825_G_T	1	NA	NA	intron_variant	intron_variant	YES	NC_NA	NC_NA	0.444
NA	NA	chr2_91497760_G_A	1	NA	NA	intergenic_variant	intergenic_variant	NO	OPEN_CHROMATIN	openChromatin|chr2:91497472-91497808	4.002
AC114752.1	ENST00000662477	chr2_64333249_G_A	1	NA	NA	upstream_gene_variant	upstream_gene_variant	YES	NC_NA	NC_NA	9.402
AC092651.2	ENST00000667385	chr2_87106320_G_C	1	NA	NA	intron_variant	intron_variant&non_coding_transcript_variant	YES	CTCF_SITES	CTCF|chr2:87106000-87106600	6.996
NA	NA	chrY_56868394_T_A	1	NA	NA	intergenic_variant	intergenic_variant	NO	NC_NA	NC_NA	3.886
HDGFL2	ENST00000616600	chr19_4501304_G_A	1	635	p.Glu635Lys	missense_variant	missense_variant	YES	CDS	HDGFL2	24.3
FAM180B	ENST00000538490	chr11_47585795_T_G	1	NA	NA	upstream_gene_variant	upstream_gene_variant	YES	DISTAL_PROMOTERS	FAM180B_ENSG00000196666	1.455
SEMA3D	ENST00000284136	chr7_85094449_C_T	1	NA	NA	intron_variant	intron_variant	YES	NC_NA	NC_NA	4.472
NA	NA	chr21_5219500_C_T	1	NA	NA	intergenic_variant	intergenic_variant	NO	NC_NA	NC_NA	10.94
NA	NA	chr7_71071311_T_C	1	NA	NA	intergenic_variant	intergenic_variant	NO	NC_NA	NC_NA	9.005
NA	NA	chr6_98954446_T_C	1	NA	NA	intergenic_variant	intergenic_variant	NO	NC_NA	NC_NA	0.945
FAM66D	ENST00000653725	chr8_12168958_G_A	1	NA	NA	non_coding_transcript_exon_variant	non_coding_transcript_exon_variant	YES	LINCRNAS	FAM66D_ENSG00000255052	1.102
FBXO47	ENST00000378079	chr17_38948147_A_C	1	NA	NA	intron_variant	intron_variant	YES	NC_NA	NC_NA	4.951
LINC02821	ENST00000552324	chr12_70192914_G_A	1	NA	NA	intron_variant	intron_variant&non_coding_transcript_variant	YES	NC_NA	NC_NA	6.896
CR392039.4	ENST00000623236	chr21_9015416_T_C	1	NA	NA	intron_variant	intron_variant&non_coding_transcript_variant	YES	OPEN_CHROMATIN	openChromatin|chr21:9015110-9016738	9.743
NA	NA	chr3_1951064_G_T	1	NA	NA	intergenic_variant	intergenic_variant	NO	NC_NA	NC_NA	1.663
NA	NA	chr4_16936995_A_C	1	NA	NA	intergenic_variant	intergenic_variant	NO	NC_NA	NC_NA	5.753
MUC5AC	ENST00000621226	chr11_1189952_G_A	1	3936	p.Ser3936Asn	missense_variant	missense_variant	YES	CDS	MUC5AC	0.751
ZNF654	ENST00000636215	chr3_88090931_C_T	1	NA	NA	intron_variant	intron_variant	YES	NC_NA	NC_NA	1.35
NA	NA	chr8_93190627_G_C	1	NA	NA	intergenic_variant	intergenic_variant	NO	ENHANCERS	enhancer|chr8:93190000-93192200	8.64
FOXO3	ENST00000343882	chr6_108561803_G_A	1	199	p.Asp199Asn	missense_variant	missense_variant	YES	CDS	FOXO3	32
NA	NA	chr21_15909578_C_T	1	NA	NA	intergenic_variant	intergenic_variant	NO	NC_NA	NC_NA	3.301
POLH	ENST00000372236	chr6_43616450_T_G	1	NA	NA	3_prime_UTR_variant	3_prime_UTR_variant	YES	3_PRIME_UTRS	POLH_ENSG00000170734	1.295
NA	NA	chr5_55596242_C_A	1	NA	NA	intergenic_variant	intergenic_variant	NO	NC_NA	NC_NA	5.45
BAGE2	ENST00000496773	chr21_10457507_C_G	1	NA	NA	intron_variant	intron_variant&non_coding_transcript_variant	YES	NC_NA	NC_NA	6.596
GOLT1A	ENST00000308302	chr1_204218537_C_G	1	NA	NA	upstream_gene_variant	upstream_gene_variant	YES	NC_NA	NC_NA	10.62
NA	NA	chr1_144487398_T_G	1	NA	NA	intergenic_variant	intergenic_variant	NO	NC_NA	NC_NA	8.371
MTBP	ENST00000305949	chr8_120503304_G_A	1	NA	NA	intron_variant	intron_variant	YES	NC_NA	NC_NA	0.57
AL136115.2	ENST00000602889	chr1_31898512_G_A	1	NA	NA	intron_variant	intron_variant&non_coding_transcript_variant	YES	NC_NA	NC_NA	0.485
NA	NA	chr13_74214249_A_C	1	NA	NA	intergenic_variant	intergenic_variant	NO	NC_NA	NC_NA	0.329
TUBB8	ENST00000564130	chr10_56394_C_T	1	NA	NA	intron_variant	intron_variant	NO	NC_NA	NC_NA	2.581
FAM205BP	ENST00000399773	chr9_34836749_T_G	1	NA	NA	intron_variant	intron_variant&non_coding_transcript_variant	YES	NC_NA	NC_NA	3.235
REXO1L10P	ENST00000615707	chr8_85740611_G_C	1	NA	NA	downstream_gene_variant	downstream_gene_variant	YES	NC_NA	NC_NA	4.363
NA	NA	chr6_121612296_C_G	1	NA	NA	intergenic_variant	intergenic_variant	NO	NC_NA	NC_NA	0.752
CSF1	ENST00000329608	chr1_109911645_T_G	1	NA	NA	intron_variant	intron_variant	YES	NC_NA	NC_NA	0.625
MRPL48	ENST00000310614	chr11_73788898_G_A	1	NA	NA	intron_variant	intron_variant	YES	NC_NA	NC_NA	7.412
OR1L4	ENST00000259466	chr9_122724132_T_C	1	48	p.Leu48Pro	missense_variant	missense_variant	YES	CDS	OR1L4	24.7
LYZL1	ENST00000375500	chr10_29297084_G_A	1	NA	NA	intron_variant	intron_variant	YES	NC_NA	NC_NA	2.433
NA	NA	chr22_12190465_C_T	1	NA	NA	intergenic_variant	intergenic_variant	NO	NC_NA	NC_NA	6.409
COX10	ENST00000261643	chr17_14191824_A_G	1	NA	NA	intron_variant	intron_variant	YES	CTCF_SITES	CTCF|chr17:14191800-14192200	1.258
FLYWCH1	ENST00000253928	chr16_2938617_T_G	1	NA	NA	intron_variant	intron_variant	YES	NC_NA	NC_NA	1.424
NA	NA	chr1_125098570_A_G	1	NA	NA	intergenic_variant	intergenic_variant	NO	NC_NA	NC_NA	8.882
NA	NA	chr12_69292402_C_T	1	NA	NA	intergenic_variant	intergenic_variant	NO	NC_NA	NC_NA	2.318
CHD7	ENST00000423902	chr8_60694018_T_G	1	NA	NA	intron_variant	intron_variant	YES	NC_NA	NC_NA	8.161
NA	NA	chr20_25906304_T_C	1	NA	NA	intergenic_variant	intergenic_variant	NO	NC_NA	NC_NA	0.993
OR2T32P	ENST00000642003	chr1_248085469_C_A	1	NA	NA	intron_variant	intron_variant&non_coding_transcript_variant	YES	NC_NA	NC_NA	9.993
AF254982.1	ENST00000611755	chr21_10639199_C_A	1	NA	NA	downstream_gene_variant	downstream_gene_variant	YES	NC_NA	NC_NA	6.335
AC034268.2	ENST00000650577	chr17_53938346_G_C	1	NA	NA	intron_variant	intron_variant&non_coding_transcript_variant	YES	NC_NA	NC_NA	0.276
NA	NA	chr6_50483716_T_A	1	NA	NA	intergenic_variant	intergenic_variant	NO	NC_NA	NC_NA	5.23
AL031687.1	ENST00000450586	chr20_46171313_G_T	1	NA	NA	upstream_gene_variant	upstream_gene_variant	YES	NC_NA	NC_NA	1.56
AF254983.2	ENST00000612331	chr21_10398141_T_A	1	NA	NA	downstream_gene_variant	downstream_gene_variant	YES	NC_NA	NC_NA	16.02
KSR1	ENST00000398988	chr17_27564736_A_C	1	NA	NA	intron_variant	intron_variant	YES	NC_NA	NC_NA	1.436
NA	NA	chr8_114621558_G_T	1	NA	NA	intergenic_variant	intergenic_variant	NO	NC_NA	NC_NA	1.933
BAGE2	ENST00000496773	chr21_10481805_G_A	1	NA	NA	intron_variant	intron_variant&non_coding_transcript_variant	YES	NC_NA	NC_NA	6.529
MSRA	ENST00000317173	chr8_10294864_T_G	1	NA	NA	intron_variant	intron_variant	YES	NC_NA	NC_NA	1.296
AL135908.1	ENST00000454135	chr6_50617218_T_A	1	NA	NA	intron_variant	intron_variant&non_coding_transcript_variant	YES	NC_NA	NC_NA	2.467
NA	NA	chr4_54322343_G_C	1	NA	NA	intergenic_variant	intergenic_variant	NO	NC_NA	NC_NA	1.784
AC118282.2	ENST00000508739	chr4_49215016_T_G	1	NA	NA	upstream_gene_variant	upstream_gene_variant	YES	NC_NA	NC_NA	4.305
NA	NA	chr12_30501030_G_C	1	NA	NA	intergenic_variant	intergenic_variant	NO	NC_NA	NC_NA	1.973
AC138409.2	ENST00000514048	chr5_34193757_C_T	1	NA	NA	upstream_gene_variant	upstream_gene_variant	YES	NC_NA	NC_NA	2.182
CERS3	ENST00000284382	chr15_100442778_A_G	1	NA	NA	intron_variant	intron_variant	YES	NC_NA	NC_NA	3.792
SHROOM4	ENST00000376020	chrX_50646524_A_G	1	NA	NA	intron_variant	intron_variant	YES	NC_NA	NC_NA	3.729
CUL5	ENST00000393094	chr11_108020066_A_C	1	NA	NA	intron_variant	intron_variant	YES	NC_NA	NC_NA	2.832
NA	NA	chr1_189246755_C_T	1	NA	NA	intergenic_variant	intergenic_variant	NO	NC_NA	NC_NA	1.042
ZNF852	ENST00000436261	chr3_44512947_A_C	1	NA	NA	upstream_gene_variant	upstream_gene_variant	YES	NC_NA	NC_NA	0.425
CAPS2	ENST00000409445	chr12_75312428_G_C	1	NA	NA	intron_variant	intron_variant	YES	NC_NA	NC_NA	8.847
BAALC-AS1	ENST00000499522	chr8_103247099_C_T	1	NA	NA	intron_variant	intron_variant&non_coding_transcript_variant	NO	OPEN_CHROMATIN	openChromatin|chr8:103247014-103247288	1.01
LINC01885	ENST00000414300	chr2_107403946_G_C	1	NA	NA	intron_variant	intron_variant&non_coding_transcript_variant	YES	NC_NA	NC_NA	1.168
CADM2	ENST00000405615	chr3_85960954_G_T	1	NA	NA	intron_variant	intron_variant	YES	NC_NA	NC_NA	0.185
NA	NA	chr7_97473521_C_G	1	NA	NA	intergenic_variant	intergenic_variant	NO	NC_NA	NC_NA	0.018
SPAG11B	ENST00000398462	chr8_7454084_A_T	1	NA	NA	intron_variant	intron_variant	YES	NC_NA	NC_NA	1.013
TLL1	ENST00000061240	chr4_166052741_T_A	1	NA	NA	intron_variant	intron_variant	YES	NC_NA	NC_NA	7.378
NA	NA	chr8_55614327_A_T	1	NA	NA	intergenic_variant	intergenic_variant	NO	NC_NA	NC_NA	5.013
NA	NA	chr6_70628779_T_A	1	NA	NA	intergenic_variant	intergenic_variant	NO	NC_NA	NC_NA	8.765
AL031767.2	ENST00000663029	chr6_21365423_T_G	1	NA	NA	downstream_gene_variant	downstream_gene_variant	YES	NC_NA	NC_NA	1.379
CD2AP	ENST00000359314	chr6_47529150_C_A	1	NA	NA	intron_variant	intron_variant	YES	NC_NA	NC_NA	2.59
BAGE2	ENST00000496773	chr21_10476380_C_A	1	NA	NA	intron_variant	intron_variant&non_coding_transcript_variant	YES	NC_NA	NC_NA	5.516
LINC02623	ENST00000421320	chr10_42868953_T_C	1	NA	NA	upstream_gene_variant	upstream_gene_variant	YES	CTCF_SITES	CTCF|chr10:42868800-42869000	0.388
KCNH1	ENST00000271751	chr1_210898691_T_G	1	NA	NA	intron_variant	intron_variant	YES	NC_NA	NC_NA	6.195
CNTNAP3	ENST00000297668	chr9_39082034_C_T	1	NA	NA	intron_variant	intron_variant	YES	NC_NA	NC_NA	1.978
NA	NA	chr21_5218499_G_C	1	NA	NA	intergenic_variant	intergenic_variant	NO	NC_NA	NC_NA	11.92
WASH8P	ENST00000400706	chr12_15322_C_T	1	NA	NA	intron_variant	intron_variant&non_coding_transcript_variant	YES	NC_NA	NC_NA	0.352
AC009053.3	ENST00000669286	chr16_74430125_G_A	1	NA	NA	intron_variant	intron_variant&non_coding_transcript_variant	YES	CTCF_SITES	CTCF|chr16:74429800-74431000	4.749
SH3PXD2A	ENST00000355946	chr10_103789177_T_G	1	NA	NA	intron_variant	intron_variant	YES	NC_NA	NC_NA	3.767
TSPY3	ENST00000457222	chrY_9403166_C_G	1	NA	NA	downstream_gene_variant	downstream_gene_variant	YES	NC_NA	NC_NA	2.535
AC127526.2	ENST00000527970	chr11_3565750_G_T	1	NA	NA	intron_variant	intron_variant&non_coding_transcript_variant	YES	NC_NA	NC_NA	3.318
OR11H5P	ENST00000641612	chr14_20208684_C_G	1	NA	NA	intron_variant	intron_variant&non_coding_transcript_variant	YES	NC_NA	NC_NA	4.705
ERC1	ENST00000360905	chr12_1398914_A_T	1	NA	NA	intron_variant	intron_variant	YES	CTCF_SITES;OPEN_CHROMATIN	CTCF|chr12:1398600-1399000;openChromatin|chr12:1398683-1399032	2.015
NA	NA	chr3_122352683_G_T	1	NA	NA	intergenic_variant	intergenic_variant	NO	NC_NA	NC_NA	1.504
CSMD3	ENST00000297405	chr8_112284626_C_T	1	NA	NA	intron_variant	intron_variant	YES	NC_NA	NC_NA	1.592
AC242426.2	ENST00000650785	chr1_147228424_C_G	1	NA	NA	intron_variant	intron_variant&non_coding_transcript_variant	YES	NC_NA	NC_NA	1.493
NA	NA	chr13_68216919_A_T	1	NA	NA	intergenic_variant	intergenic_variant	NO	NC_NA	NC_NA	1.306
NA	NA	chr12_96150000_C_T	1	NA	NA	intergenic_variant	intergenic_variant	NO	NC_NA	NC_NA	2.497
NA	NA	chr9_64013665_A_G	1	NA	NA	intergenic_variant	intergenic_variant	NO	NC_NA	NC_NA	11.47
FAM182B	ENST00000663181	chr20_25774600_C_T	1	NA	NA	non_coding_transcript_exon_variant	non_coding_transcript_exon_variant	YES	LINCRNAS	FAM182B_ENSG00000175170	7.706
AGMO	ENST00000342526	chr7_15368280_C_A	1	NA	NA	intron_variant	intron_variant	YES	NC_NA	NC_NA	2.342
NA	NA	chr9_66824011_T_C	1	NA	NA	intergenic_variant	intergenic_variant	NO	NC_NA	NC_NA	3.049
RIMS1	ENST00000521978	chr6_72376746_C_A	1	NA	NA	intron_variant	intron_variant	YES	NC_NA	NC_NA	6.002
IL7	ENST00000263851	chr8_78742377_G_A	1	NA	NA	intron_variant	intron_variant	YES	NC_NA	NC_NA	1.904
BRMS1L	ENST00000216807	chr14_35830348_A_C	1	NA	NA	intron_variant	intron_variant	YES	NC_NA	NC_NA	0.956
PYGM	ENST00000164139	chr11_64759546_C_G	1	NA	NA	intron_variant	intron_variant	YES	NC_NA	NC_NA	2.936
NA	NA	chr5_18032516_G_C	1	NA	NA	intergenic_variant	intergenic_variant	NO	NC_NA	NC_NA	1.255
KMT2D	ENST00000301067	chr12_49033711_G_A	1	3665	p.Pro3665Leu	missense_variant	missense_variant	YES	CDS	KMT2D	21.9
CCDC93	ENST00000376300	chr2_117999883_A_C	1	NA	NA	intron_variant	intron_variant	YES	LINCRNAS	AC009303.2_ENSG00000235066	1.402
AC010501.1	ENST00000391061	chr5_74882158_C_T	1	NA	NA	downstream_gene_variant	downstream_gene_variant	YES	NC_NA	NC_NA	1.763
PTPRN2	ENST00000389418	chr7_157683902_T_G	1	NA	NA	intron_variant	intron_variant	YES	NC_NA	NC_NA	21
GTF2IRD2B	ENST00000472837	chr7_75123953_C_T	1	NA	NA	intron_variant	intron_variant	YES	ENHANCERS	enhancer|chr7:75123400-75124200	0.276
PRANCR	ENST00000549419	chr12_70034377_C_T	1	NA	NA	intron_variant	intron_variant&non_coding_transcript_variant	NO	NC_NA	NC_NA	5.357
BCAS1	ENST00000395961	chr20_53954035_G_A	1	NA	NA	intron_variant	intron_variant	YES	TFBS	TFBS|chr20:53953898-53954245	4.834
NA	NA	chr2_94242435_A_T	1	NA	NA	intergenic_variant	intergenic_variant	NO	NC_NA	NC_NA	7.192
NA	NA	chr4_190112870_A_G	1	NA	NA	intergenic_variant	intergenic_variant	NO	NC_NA	NC_NA	8.37
NA	NA	chr12_130089910_C_A	1	NA	NA	intergenic_variant	intergenic_variant	NO	NC_NA	NC_NA	1.133
AC006197.2	ENST00000666044	chr12_42022556_C_T	1	NA	NA	intron_variant	intron_variant&non_coding_transcript_variant	YES	NC_NA	NC_NA	0.342
AC011298.1	ENST00000407635	chr2_240689002_A_C	1	NA	NA	non_coding_transcript_exon_variant	non_coding_transcript_exon_variant	YES	LINCRNAS	AC011298.1_ENSG00000219159	7.747
NA	NA	chr13_85902578_T_A	1	NA	NA	intergenic_variant	intergenic_variant	NO	NC_NA	NC_NA	5.555
NA	NA	chr21_10383623_C_T	1	NA	NA	intergenic_variant	intergenic_variant	NO	NC_NA	NC_NA	9.967
GHR	ENST00000620156	chr5_42628301_G_A	1	NA	NA	intron_variant	intron_variant	YES	ENHANCERS	enhancer|chr5:42627600-42628400	3.813
GATAD2A	ENST00000404158	chr19_19494708_C_T	1	NA	NA	intron_variant	intron_variant	YES	NC_NA	NC_NA	2.013
KCNJ15	ENST00000547341	chr21_38224597_T_G	1	NA	NA	intron_variant	intron_variant	NO	NC_NA	NC_NA	6.052
IL33	ENST00000417746	chr9_6221594_C_A	1	NA	NA	intron_variant	intron_variant	NO	NC_NA	NC_NA	5.342
AC138409.2	ENST00000514048	chr5_34181066_G_A	1	NA	NA	intron_variant	intron_variant&non_coding_transcript_variant	YES	NC_NA	NC_NA	2.582
NA	NA	chr20_29073451_C_T	1	NA	NA	intergenic_variant	intergenic_variant	NO	NC_NA	NC_NA	9.406
CFAP97P1	ENST00000604465	chr1_35876285_G_T	1	NA	NA	upstream_gene_variant	upstream_gene_variant	YES	NC_NA	NC_NA	1.125
AC108749.1	ENST00000462792	chr3_87764515_C_A	1	NA	NA	intron_variant	intron_variant&non_coding_transcript_variant	YES	NC_NA	NC_NA	3.109
H2AZ1-DT	ENST00000515026	chr4_100081946_C_G	1	NA	NA	intron_variant	intron_variant&non_coding_transcript_variant	NO	NC_NA	NC_NA	1.762
FANK1	ENST00000368693	chr10_125928002_G_T	1	NA	NA	intron_variant	intron_variant	YES	NC_NA	NC_NA	6.542
LINC02755	ENST00000657392	chr11_29973354_T_G	1	NA	NA	intron_variant	intron_variant&non_coding_transcript_variant	YES	NC_NA	NC_NA	3.666
PCM1	ENST00000325083	chr8_17942996_C_A	1	NA	NA	intron_variant	intron_variant	YES	NC_NA	NC_NA	1.71
SUPT3H	ENST00000371460	chr6_45081968_T_G	1	NA	NA	intron_variant	intron_variant	YES	NC_NA	NC_NA	9.49
CCSER1	ENST00000509176	chr4_91551594_C_A	1	NA	NA	intron_variant	intron_variant	YES	NC_NA	NC_NA	0.231
SSU72P4	ENST00000638166	chr11_4290804_G_A	1	NA	NA	upstream_gene_variant	upstream_gene_variant	YES	NC_NA	NC_NA	1.416
AC116362.1	ENST00000651847	chr5_125413543_A_T	1	NA	NA	intron_variant	intron_variant&non_coding_transcript_variant	YES	NC_NA	NC_NA	1.422
PWRN1	ENST00000651552	chr15_24426054_A_G	1	NA	NA	intron_variant	intron_variant&non_coding_transcript_variant	YES	NC_NA	NC_NA	0.341
AC078929.1	ENST00000547679	chr12_107095913_T_C	1	NA	NA	intron_variant	intron_variant&non_coding_transcript_variant	YES	NC_NA	NC_NA	6.32
CACNB1	ENST00000394303	chr17_39183799_C_G	1	322	p.Asp322His	missense_variant	missense_variant	YES	CDS	CACNB1	27.8
AC127391.1	ENST00000411737	chr2_91860949_A_G	1	NA	NA	downstream_gene_variant	downstream_gene_variant	YES	NC_NA	NC_NA	1.102
TSHZ3	ENST00000651361	chr19_31215918_G_C	1	NA	NA	intron_variant	intron_variant&non_coding_transcript_variant	NO	NC_NA	NC_NA	0.344
NA	NA	chr17_47768420_G_A	1	NA	NA	intergenic_variant	intergenic_variant	NO	NC_NA	NC_NA	0.559
NA	NA	chr9_29351235_T_A	1	NA	NA	intergenic_variant	intergenic_variant	NO	NC_NA	NC_NA	0.374
C5orf17	ENST00000512559	chr5_24049972_C_A	1	NA	NA	intron_variant	intron_variant&non_coding_transcript_variant	YES	NC_NA	NC_NA	1.186
SMG1P5	ENST00000529428	chr16_30284696_A_C	1	NA	NA	intron_variant	intron_variant&non_coding_transcript_variant	YES	NC_NA	NC_NA	7.661
NA	NA	chr12_114991949_T_A	1	NA	NA	intergenic_variant	intergenic_variant	NO	NC_NA	NC_NA	2.872
NA	NA	chr10_59122220_C_T	1	NA	NA	intergenic_variant	intergenic_variant	NO	NC_NA	NC_NA	2.21
RAB21	ENST00000261263	chr12_71770861_T_C	1	NA	NA	intron_variant	intron_variant	YES	NC_NA	NC_NA	4.79
NA	NA	chr5_12533776_G_T	1	NA	NA	intergenic_variant	intergenic_variant	NO	NC_NA	NC_NA	2.664
BAGE2	ENST00000470054	chr21_10436548_G_A	1	NA	NA	intron_variant	intron_variant&non_coding_transcript_variant	NO	NC_NA	NC_NA	14.6
NTNG1	ENST00000370068	chr1_107280619_G_T	1	NA	NA	intron_variant	intron_variant	YES	NC_NA	NC_NA	3.435
BEND7	ENST00000466271	chr10_13517084_G_T	1	NA	NA	intron_variant	intron_variant&non_coding_transcript_variant	NO	NC_NA	NC_NA	1.16
NA	NA	chr5_75998031_G_A	1	NA	NA	intergenic_variant	intergenic_variant	NO	NC_NA	NC_NA	3.065
PLEKHA7	ENST00000531066	chr11_16950091_C_G	1	NA	NA	intron_variant	intron_variant	YES	NC_NA	NC_NA	0.425
AC004784.1	ENST00000635495	chr19_43042480_C_A	1	NA	NA	intron_variant	intron_variant&non_coding_transcript_variant	YES	NC_NA	NC_NA	0.507
RN7SL301P	ENST00000618767	chr17_36108795_A_G	1	NA	NA	upstream_gene_variant	upstream_gene_variant	YES	NC_NA	NC_NA	7.568
LINC01339	ENST00000669667	chr5_90277605_C_A	1	NA	NA	intron_variant	intron_variant&non_coding_transcript_variant	YES	NC_NA	NC_NA	1.977
PPP2R5A	ENST00000261461	chr1_212296199_T_G	1	NA	NA	intron_variant	intron_variant	YES	NC_NA	NC_NA	0.767
NA	NA	chr19_39056775_T_C	1	NA	NA	intergenic_variant	intergenic_variant	NO	NC_NA	NC_NA	2.414
PEX7	ENST00000318471	chr6_136910341_G_C	1	NA	NA	intron_variant	intron_variant	YES	NC_NA	NC_NA	0.178
ANKRD54	ENST00000215941	chr22_37834744_T_A	1	NA	NA	intron_variant	intron_variant	YES	NC_NA	NC_NA	2.941
NA	NA	chr4_63919053_T_A	1	NA	NA	intergenic_variant	intergenic_variant	NO	NC_NA	NC_NA	2.63
MFSD12	ENST00000355415	chr19_3557419_G_A	1	NA	NA	5_prime_UTR_variant	5_prime_UTR_variant	YES	5_PRIME_UTRS	MFSD12_ENSG00000161091	10.47
KCNMB4	ENST00000258111	chr12_70395818_G_T	1	NA	NA	intron_variant	intron_variant	YES	NC_NA	NC_NA	3.665
CHRNA7	ENST00000635978	chr15_32001903_C_A	1	NA	NA	intron_variant	intron_variant	NO	NC_NA	NC_NA	1.647
PCDH10	ENST00000264360	chr4_133188620_A_T	1	NA	NA	intron_variant	intron_variant	YES	OPEN_CHROMATIN	openChromatin|chr4:133188419-133189207	0.265
AC010997.3	ENST00000418818	chr10_75385885_C_A	1	NA	NA	intron_variant	intron_variant&non_coding_transcript_variant	YES	NC_NA	NC_NA	3.322
CHCHD2	ENST00000395422	chr7_56104889_T_C	1	NA	NA	intron_variant	intron_variant	YES	NC_NA	NC_NA	1.886
NA	NA	chr7_5811613_C_T	1	NA	NA	intergenic_variant	intergenic_variant	NO	NC_NA	NC_NA	0.377
NA	NA	chr12_70995592_C_G	1	NA	NA	intergenic_variant	intergenic_variant	NO	NC_NA	NC_NA	3.208
NA	NA	chr17_21849124_C_T	1	NA	NA	intergenic_variant	intergenic_variant	NO	NC_NA	NC_NA	11.06
AC079160.1	ENST00000513489	chr4_83909315_G_T	1	NA	NA	intron_variant	intron_variant&non_coding_transcript_variant	NO	NC_NA	NC_NA	13.59
NA	NA	chr2_113770213_C_T	1	NA	NA	intergenic_variant	intergenic_variant	NO	NC_NA	NC_NA	4.133
GRHL2	ENST00000646743	chr8_101646073_T_C	1	NA	NA	intron_variant	intron_variant	YES	CTCF_SITES	CTCF|chr8:101646000-101647000	1.104
AC079801.1	ENST00000623753	chr21_5232750_C_A	1	NA	NA	non_coding_transcript_exon_variant	non_coding_transcript_exon_variant	YES	LINCRNAS	AC079801.1_ENSG00000279669	11.44
PGM5	ENST00000396396	chr9_68383061_A_C	1	NA	NA	intron_variant	intron_variant	YES	NC_NA	NC_NA	0.174
DNAH11	ENST00000409508	chr7_21718073_T_C	1	NA	NA	intron_variant	intron_variant	YES	NC_NA	NC_NA	0.627
CLSTN2	ENST00000458420	chr3_140371377_T_G	1	NA	NA	intron_variant	intron_variant	YES	NC_NA	NC_NA	3.121
NA	NA	chr1_37056908_C_G	1	NA	NA	intergenic_variant	intergenic_variant	NO	NC_NA	NC_NA	4.936
AP006222.2	ENST00000669836	chr1_268117_T_C	1	NA	NA	splice_region_variant	splice_region_variant&intron_variant&non_coding_transcript_variant	YES	CTCF_SITES	CTCF|chr1:267400-269200	7.856
NEBL	ENST00000675702	chr10_21186257_A_C	1	NA	NA	intron_variant	intron_variant&non_coding_transcript_variant	NO	NC_NA	NC_NA	0.054
SLC7A1	ENST00000380752	chr13_29524150_C_G	1	270	p.Asp270His	missense_variant	missense_variant	YES	CDS	SLC7A1	28.3
SNORA70	ENST00000516390	chr21_9905268_T_C	1	NA	NA	upstream_gene_variant	upstream_gene_variant	YES	NC_NA	NC_NA	7.715
SLC52A2	ENST00000533662	chr8_144366045_G_A	1	NA	NA	downstream_gene_variant	downstream_gene_variant	YES	OPEN_CHROMATIN	openChromatin|chr8:144365825-144366211	0.985
FRG1CP	ENST00000650751	chr20_28575923_T_A	1	NA	NA	intron_variant	intron_variant&non_coding_transcript_variant	YES	CTCF_SITES	CTCF|chr20:28575600-28576800	6.536
NA	NA	chr22_15840387_T_A	1	NA	NA	intergenic_variant	intergenic_variant	NO	NC_NA	NC_NA	7.243
CR382285.1	ENST00000625012	chr21_10009396_T_C	1	NA	NA	intron_variant	intron_variant&non_coding_transcript_variant	YES	NC_NA	NC_NA	4.748
NA	NA	chr13_21191536_C_A	1	NA	NA	intergenic_variant	intergenic_variant	NO	NC_NA	NC_NA	7.252
BMP8A	ENST00000331593	chr1_39519711_C_A	1	NA	NA	intron_variant	intron_variant	YES	CTCF_SITES	CTCF|chr1:39519600-39519800	10.51
NA	NA	chr7_62393256_G_C	1	NA	NA	intergenic_variant	intergenic_variant	NO	NC_NA	NC_NA	7.115
U6	ENST00000618523	chr9_64080679_T_C	1	NA	NA	upstream_gene_variant	upstream_gene_variant	YES	NC_NA	NC_NA	1.607
FAM90A10P	ENST00000533716	chr8_7767879_C_T	1	NA	NA	upstream_gene_variant	upstream_gene_variant	YES	DISTAL_PROMOTERS	FAM90A10P_ENSG00000285950	8.165
NA	NA	chr2_139302441_G_T	1	NA	NA	intergenic_variant	intergenic_variant	NO	NC_NA	NC_NA	4.958
NA	NA	chr3_26475691_G_T	1	NA	NA	intergenic_variant	intergenic_variant	NO	NC_NA	NC_NA	0.942
NA	NA	chr2_183707187_A_G	1	NA	NA	intergenic_variant	intergenic_variant	NO	NC_NA	NC_NA	6.872
NBEAP5	ENST00000612637	chr14_19130700_G_A	1	NA	NA	non_coding_transcript_exon_variant	non_coding_transcript_exon_variant	YES	NC_NA	NC_NA	20.3
NA	NA	chr10_35956223_G_A	1	NA	NA	intergenic_variant	intergenic_variant	NO	NC_NA	NC_NA	2.043
NA	NA	chr19_46274700_A_G	1	NA	NA	intergenic_variant	intergenic_variant	NO	NC_NA	NC_NA	2.067
POC1B-AS1	ENST00000605233	chr12_89545337_G_C	1	NA	NA	non_coding_transcript_exon_variant	non_coding_transcript_exon_variant	YES	LINCRNAS	POC1B-AS1_ENSG00000270344	5.862
NA	NA	chr1_195088667_T_G	1	NA	NA	intergenic_variant	intergenic_variant	NO	NC_NA	NC_NA	3.348
NA	NA	chr21_36028888_C_G	1	NA	NA	intergenic_variant	intergenic_variant	NO	CTCF_SITES	CTCF|chr21:36028000-36029400	1.47
BTK	ENST00000621635	chrX_101375988_T_G	1	NA	NA	intron_variant	intron_variant	YES	NC_NA	NC_NA	0.612
OSTN	ENST00000339051	chr3_191243081_G_T	1	NA	NA	intron_variant	intron_variant	YES	NC_NA	NC_NA	0.105
BANK1	ENST00000504592	chr4_101585846_T_G	1	NA	NA	intron_variant	intron_variant	NO	NC_NA	NC_NA	5.021
ZDHHC7	ENST00000564466	chr16_84991725_A_C	1	NA	NA	intron_variant	intron_variant	YES	NC_NA	NC_NA	2.962
IFNA10	ENST00000357374	chr9_21207845_A_G	1	NA	NA	upstream_gene_variant	upstream_gene_variant	YES	DISTAL_PROMOTERS	IFNA10_ENSG00000186803	0.09
AC136759.1	ENST00000527477	chr11_49720094_A_T	1	NA	NA	intron_variant	intron_variant&non_coding_transcript_variant	YES	NC_NA	NC_NA	3.909
BAGE2	ENST00000470054	chr21_10425312_G_A	1	NA	NA	intron_variant	intron_variant&non_coding_transcript_variant	NO	NC_NA	NC_NA	7.249
BAGE2	ENST00000470054	chr21_10428241_C_T	1	NA	NA	intron_variant	intron_variant&non_coding_transcript_variant	NO	NC_NA	NC_NA	8.842
SETD2	ENST00000409792	chr3_47151827_C_A	1	NA	NA	intron_variant	intron_variant	YES	NC_NA	NC_NA	4.549
KRT5	ENST00000252242	chr12_52524835_C_G	1	NA	NA	upstream_gene_variant	upstream_gene_variant	YES	NC_NA	NC_NA	16.12
SERGEF	ENST00000265965	chr11_17912081_C_T	1	NA	NA	intron_variant	intron_variant	YES	NC_NA	NC_NA	0.69
AC092078.2	ENST00000662551	chr15_48046793_G_A	1	NA	NA	intron_variant	intron_variant&non_coding_transcript_variant	YES	NC_NA	NC_NA	2.323
TRIM37	ENST00000262294	chr17_59005184_G_A	1	NA	NA	intron_variant	intron_variant	YES	CTCF_SITES	CTCF|chr17:59004600-59005600	0.385
NA	NA	chr6_86855266_G_A	1	NA	NA	intergenic_variant	intergenic_variant	NO	NC_NA	NC_NA	2.272
LINC02055	ENST00000650217	chr8_135943953_G_C	1	NA	NA	intron_variant	intron_variant&non_coding_transcript_variant	NO	NC_NA	NC_NA	2.052
DOCK2	ENST00000520908	chr5_170010105_C_T	1	NA	NA	intron_variant	intron_variant	YES	NC_NA	NC_NA	0.792
CBWD5	ENST00000382405	chr9_65675621_A_G	1	NA	NA	upstream_gene_variant	upstream_gene_variant	YES	CORE_PROMOTERS;DISTAL_PROMOTERS;CTCF_SITES	CBWD5_ENSG00000147996;CBWD5_ENSG00000147996;CTCF|chr9:65675600-65675800	4.623
EPHA6	ENST00000389672	chr3_97283949_C_G	1	NA	NA	intron_variant	intron_variant	YES	NC_NA	NC_NA	0.882
NA	NA	chr22_12551768_C_T	1	NA	NA	intergenic_variant	intergenic_variant	NO	NC_NA	NC_NA	6.181
NA	NA	chr17_64670731_G_C	1	NA	NA	intergenic_variant	intergenic_variant	NO	NC_NA	NC_NA	10.75
CPQ	ENST00000220763	chr8_97116743_G_C	1	NA	NA	intron_variant	intron_variant	YES	ENHANCERS	enhancer|chr8:97116400-97117000	7.037
AC092035.1	ENST00000418538	chr3_53478139_T_A	1	NA	NA	upstream_gene_variant	upstream_gene_variant	YES	NC_NA	NC_NA	0.302
GOLGA8CP	ENST00000446144	chr15_20573110_C_A	1	NA	NA	non_coding_transcript_exon_variant	non_coding_transcript_exon_variant	YES	NC_NA	NC_NA	3.138
SHOX	ENST00000381578	chrX_621928_C_G	1	NA	NA	upstream_gene_variant	upstream_gene_variant	YES	NC_NA	NC_NA	0.35
BAGE2	ENST00000470054	chr21_10422849_T_C	1	NA	NA	intron_variant	intron_variant&non_coding_transcript_variant	NO	NC_NA	NC_NA	10.51
GAGE2A	ENST00000362097	chrX_49590300_G_A	1	NA	NA	intron_variant	intron_variant	YES	TFBS	TFBS|chrX:49589226-49590459	6.595
SLC12A5	ENST00000454036	chr20_46028176_C_G	1	NA	NA	intron_variant	intron_variant	YES	NC_NA	NC_NA	8.076
ADAM23	ENST00000264377	chr2_206598886_T_C	1	NA	NA	intron_variant	intron_variant	YES	NC_NA	NC_NA	3.245
ZNF658	ENST00000622180	chr9_66929554_G_C	1	NA	NA	intron_variant	intron_variant&NMD_transcript_variant	NO	NC_NA	NC_NA	0.31
NA	NA	chr2_87839239_G_T	1	NA	NA	intergenic_variant	intergenic_variant	NO	NC_NA	NC_NA	7.524
PSLNR	ENST00000453395	chr22_15757811_G_C	1	NA	NA	intron_variant	intron_variant&non_coding_transcript_variant	YES	NC_NA	NC_NA	2.246
CASC3	ENST00000264645	chr17_40140670_G_A	1	41	p.Gly41Glu	missense_variant	missense_variant	YES	CDS	CASC3	17.51
NA	NA	chr9_14060342_G_C	1	NA	NA	intergenic_variant	intergenic_variant	NO	NC_NA	NC_NA	0.527
CNTNAP3	ENST00000297668	chr9_39133787_G_A	1	NA	NA	intron_variant	intron_variant	YES	NC_NA	NC_NA	0.252
NA	NA	chr20_30424629_C_T	1	NA	NA	intergenic_variant	intergenic_variant	NO	CTCF_SITES	CTCF|chr20:30424600-30425000	6.599
NA	NA	chr1_144544299_A_G	1	NA	NA	intergenic_variant	intergenic_variant	NO	NC_NA	NC_NA	5.133
NA	NA	chr19_27392445_C_A	1	NA	NA	intergenic_variant	intergenic_variant	NO	NC_NA	NC_NA	7.6
AF254983.1	ENST00000612267	chr21_10606064_C_T	1	NA	NA	downstream_gene_variant	downstream_gene_variant	YES	NC_NA	NC_NA	7.297
LRCH1	ENST00000389797	chr13_46553243_A_C	1	NA	NA	5_prime_UTR_variant	5_prime_UTR_variant	YES	5_PRIME_UTRS	LRCH1_ENSG00000136141	7.311
NA	NA	chr21_30577061_T_C	1	NA	NA	intergenic_variant	intergenic_variant	NO	NC_NA	NC_NA	3.424
LINC02320	ENST00000557778	chr14_101645398_C_T	1	NA	NA	intron_variant	intron_variant&non_coding_transcript_variant	YES	NC_NA	NC_NA	2.035
RAB2A	ENST00000262646	chr8_60550403_G_T	1	NA	NA	intron_variant	intron_variant	YES	ENHANCERS	enhancer|chr8:60550400-60550600	0.424
GUSBP1	ENST00000607545	chr5_21479594_T_G	1	NA	NA	intron_variant	intron_variant&non_coding_transcript_variant	YES	NC_NA	NC_NA	4.545
GSDMB	ENST00000418519	chr17_39918424_C_T	1	NA	NA	intron_variant	intron_variant	YES	NC_NA	NC_NA	1.478
CACNA1C	ENST00000347598	chr12_2183265_G_C	1	NA	NA	intron_variant	intron_variant	YES	NC_NA	NC_NA	1.206
NA	NA	chr20_54704781_G_T	1	NA	NA	intergenic_variant	intergenic_variant	NO	NC_NA	NC_NA	1.321
NA	NA	chr20_29118122_C_A	1	NA	NA	intergenic_variant	intergenic_variant	NO	NC_NA	NC_NA	11.66
NA	NA	chr22_11028949_G_A	1	NA	NA	intergenic_variant	intergenic_variant	NO	NC_NA	NC_NA	8.219
SNTB1	ENST00000395601	chr8_120800514_C_T	1	NA	NA	intron_variant	intron_variant	YES	NC_NA	NC_NA	1.449
AC098850.4	ENST00000602730	chr17_16806228_G_A	1	NA	NA	intron_variant	intron_variant&non_coding_transcript_variant	YES	NC_NA	NC_NA	1.536
AL161941.1	ENST00000669729	chr20_16225873_G_A	1	NA	NA	intron_variant	intron_variant&non_coding_transcript_variant	YES	NC_NA	NC_NA	0.159
CCT2	ENST00000299300	chr12_69586805_G_C	1	44	p.Gly44Ala	missense_variant	missense_variant	YES	CDS	CCT2	29
NA	NA	chr6_137593289_C_T	1	NA	NA	intergenic_variant	intergenic_variant	NO	NC_NA	NC_NA	2.602
SEMA3D	ENST00000284136	chr7_85036747_G_C	1	NA	NA	intron_variant	intron_variant	YES	NC_NA	NC_NA	1.279
NA	NA	chr22_15741250_T_C	1	NA	NA	intergenic_variant	intergenic_variant	NO	NC_NA	NC_NA	7.879
ASIC2	ENST00000359872	chr17_33395156_T_C	1	NA	NA	intron_variant	intron_variant	NO	NC_NA	NC_NA	3.058
AC080037.2	ENST00000584975	chr17_72643024_G_T	1	NA	NA	intron_variant	intron_variant&non_coding_transcript_variant	YES	NC_NA	NC_NA	0.631
AC135983.2	ENST00000562108	chr15_32426432_A_G	1	NA	NA	intron_variant	intron_variant&non_coding_transcript_variant	YES	NC_NA	NC_NA	0.674
AC011416.1	ENST00000514947	chr5_127174455_G_T	1	NA	NA	upstream_gene_variant	upstream_gene_variant	YES	NC_NA	NC_NA	2.232
AP000534.2	ENST00000412729	chr22_15546653_A_T	1	NA	NA	intron_variant	intron_variant&non_coding_transcript_variant	YES	NC_NA	NC_NA	5.125
NA	NA	chr2_67552756_C_A	1	NA	NA	intergenic_variant	intergenic_variant	NO	NC_NA	NC_NA	1.211
AL136419.1	ENST00000558293	chr14_24007489_T_G	1	NA	NA	intron_variant	intron_variant&non_coding_transcript_variant	YES	NC_NA	NC_NA	0.947
FRG1CP	ENST00000650751	chr20_28564693_T_A	1	NA	NA	non_coding_transcript_exon_variant	non_coding_transcript_exon_variant	YES	NC_NA	NC_NA	12.67
ZMAT4	ENST00000297737	chr8_40588793_C_G	1	NA	NA	intron_variant	intron_variant	YES	NC_NA	NC_NA	2.164
ABCB5	ENST00000404938	chr7_20628158_A_C	1	NA	NA	intron_variant	intron_variant	YES	NC_NA	NC_NA	2.246
NA	NA	chr3_164558280_T_C	1	NA	NA	intergenic_variant	intergenic_variant	NO	NC_NA	NC_NA	3.487
FP671120.4	ENST00000623664	chr21_8214679_T_C	1	NA	NA	intron_variant	intron_variant&non_coding_transcript_variant	YES	NC_NA	NC_NA	7.919
NA	NA	chr8_128206686_G_A	1	NA	NA	intergenic_variant	intergenic_variant	NO	NC_NA	NC_NA	1.862
AC007952.4	ENST00000573866	chr17_19112339_T_C	1	NA	NA	non_coding_transcript_exon_variant	non_coding_transcript_exon_variant	YES	LINCRNAS;CTCF_SITES	AC007952.4_ENSG00000262202;CTCF|chr17:19112000-19112400	7.508
LINC02306	ENST00000546412	chr14_25949029_C_G	1	NA	NA	intron_variant	intron_variant&non_coding_transcript_variant	YES	NC_NA	NC_NA	1.825
NA	NA	chr1_193295614_T_A	1	NA	NA	intergenic_variant	intergenic_variant	NO	NC_NA	NC_NA	0.236
NA	NA	chr4_49288686_T_C	1	NA	NA	intergenic_variant	intergenic_variant	NO	NC_NA	NC_NA	7.642
AC241585.1	ENST00000433527	chr1_145230635_A_G	1	NA	NA	upstream_gene_variant	upstream_gene_variant	YES	ENHANCERS	enhancer|chr1:145230000-145231000	1.762
AC079801.1	ENST00000623753	chr21_5232971_C_G	1	NA	NA	intron_variant	intron_variant&non_coding_transcript_variant	YES	NC_NA	NC_NA	6.51
FRG1GP	ENST00000634617	chr22_12604011_C_T	1	NA	NA	intron_variant	intron_variant&non_coding_transcript_variant	YES	NC_NA	NC_NA	4.437
NA	NA	chr1_113344067_G_A	1	NA	NA	intergenic_variant	intergenic_variant	NO	NC_NA	NC_NA	1.327
LIM2	ENST00000221973	chr19_51379094_A_G	1	NA	NA	downstream_gene_variant	downstream_gene_variant	YES	NC_NA	NC_NA	7.883
AL954642.1	ENST00000428088	chr9_138205215_A_C	1	NA	NA	upstream_gene_variant	upstream_gene_variant	YES	NC_NA	NC_NA	4.26
PWRN1	ENST00000651552	chr15_24366486_G_A	1	NA	NA	intron_variant	intron_variant&non_coding_transcript_variant	YES	NC_NA	NC_NA	0.913
AL137058.1	ENST00000441562	chr13_52548612_C_T	1	NA	NA	intron_variant	intron_variant&non_coding_transcript_variant	NO	NC_NA	NC_NA	0.627
ARL4D	ENST00000320033	chr17_43405027_A_G	1	NA	NA	downstream_gene_variant	downstream_gene_variant	YES	NC_NA	NC_NA	1.996
RHD	ENST00000342055	chr1_25310690_T_G	1	NA	NA	intron_variant	intron_variant	YES	NC_NA	NC_NA	2.319
ERICH1	ENST00000262109	chr8_687060_G_C	1	NA	NA	intron_variant	intron_variant	YES	NC_NA	NC_NA	7.991
AC079801.1	ENST00000623753	chr21_5235192_C_T	1	NA	NA	intron_variant	intron_variant&non_coding_transcript_variant	YES	NC_NA	NC_NA	4.499
NA	NA	chr19_8767479_C_A	1	NA	NA	intergenic_variant	intergenic_variant	NO	NC_NA	NC_NA	5.345
NA	NA	chr13_80288227_T_C	1	NA	NA	intergenic_variant	intergenic_variant	NO	NC_NA	NC_NA	3.687
TSPEAR	ENST00000323084	chr21_44639125_A_G	1	NA	NA	intron_variant	intron_variant	YES	NC_NA	NC_NA	0.429
AC012616.1	ENST00000600294	chr19_8774371_G_A	1	NA	NA	downstream_gene_variant	downstream_gene_variant	YES	NC_NA	NC_NA	6.289
LINC00558	ENST00000569422	chr13_53821773_C_G	1	NA	NA	intron_variant	intron_variant&non_coding_transcript_variant	YES	NC_NA	NC_NA	17.08
IGF2BP3	ENST00000258729	chr7_23441165_G_C	1	NA	NA	intron_variant	intron_variant	YES	NC_NA	NC_NA	7.83
AP002495.1	ENST00000528511	chr11_71894589_T_C	1	NA	NA	intron_variant	intron_variant	YES	NC_NA	NC_NA	4.991
NA	NA	chr14_91517215_C_T	1	NA	NA	intergenic_variant	intergenic_variant	NO	NC_NA	NC_NA	0.417
NA	NA	chr13_111945149_G_A	1	NA	NA	intergenic_variant	intergenic_variant	NO	NC_NA	NC_NA	0.035
DLG2	ENST00000376104	chr11_83828249_T_C	1	NA	NA	intron_variant	intron_variant	YES	CTCF_SITES	CTCF|chr11:83827600-83828800	0.741
DPP6	ENST00000377770	chr7_154081925_A_G	1	NA	NA	intron_variant	intron_variant	YES	NC_NA	NC_NA	2.777
AF186996.1	ENST00000467186	chr3_125753982_C_G	1	NA	NA	upstream_gene_variant	upstream_gene_variant	YES	NC_NA	NC_NA	1.328
CNTNAP3B	ENST00000377561	chr9_41965735_T_C	1	NA	NA	intron_variant	intron_variant	YES	NC_NA	NC_NA	9.932
KANK1	ENST00000619269	chr9_667568_A_T	1	NA	NA	intron_variant	intron_variant	YES	NC_NA	NC_NA	1.186
LAMTOR1	ENST00000278671	chr11_72098964_C_T	1	NA	NA	intron_variant	intron_variant	YES	NC_NA	NC_NA	1.431
NA	NA	chr22_11034608_C_A	1	NA	NA	intergenic_variant	intergenic_variant	NO	NC_NA	NC_NA	10.47
ITPR2	ENST00000381340	chr12_26337582_G_C	1	NA	NA	3_prime_UTR_variant	3_prime_UTR_variant	YES	3_PRIME_UTRS	ITPR2_ENSG00000123104	4.787
NME9	ENST00000333911	chr3_138308941_G_A	1	NA	NA	intron_variant	intron_variant	YES	NC_NA	NC_NA	3.951
OSBPL3	ENST00000313367	chr7_24916918_A_C	1	NA	NA	intron_variant	intron_variant	YES	NC_NA	NC_NA	0.228
NA	NA	chr1_118774238_T_A	1	NA	NA	intergenic_variant	intergenic_variant	NO	NC_NA	NC_NA	1.391
FRG1GP	ENST00000634617	chr22_12597883_T_C	1	NA	NA	upstream_gene_variant	upstream_gene_variant	YES	NC_NA	NC_NA	8.288
AL035401.1	ENST00000420572	chr6_22886543_G_C	1	NA	NA	intron_variant	intron_variant&non_coding_transcript_variant	YES	NC_NA	NC_NA	6.144
AC116562.3	ENST00000641316	chr4_4066178_T_C	1	NA	NA	intron_variant	intron_variant&non_coding_transcript_variant	YES	NC_NA	NC_NA	5.939
KIR2DL3	ENST00000342376	chr19_54745691_C_T	1	NA	NA	intron_variant	intron_variant	YES	NC_NA	NC_NA	1.511
ANO4	ENST00000392977	chr12_100894965_C_A	1	NA	NA	intron_variant	intron_variant	YES	NC_NA	NC_NA	5.738
LINC02701	ENST00000512200	chr11_68869101_T_G	1	NA	NA	upstream_gene_variant	upstream_gene_variant	YES	NC_NA	NC_NA	4.689
DUX4L50	ENST00000455245	chr9_63821303_C_T	1	NA	NA	upstream_gene_variant	upstream_gene_variant	YES	NC_NA	NC_NA	3.533
LINC01572	ENST00000624829	chr16_72334493_A_T	1	NA	NA	intron_variant	intron_variant&non_coding_transcript_variant	NO	NC_NA	NC_NA	3.251
MTUS2	ENST00000255289	chr13_29211540_G_A	1	NA	NA	intron_variant	intron_variant&non_coding_transcript_variant	NO	NC_NA	NC_NA	4.621
FRG1DP	ENST00000635586	chr20_29090784_C_T	1	NA	NA	intron_variant	intron_variant&non_coding_transcript_variant	YES	TFBS	TFBS|chr20:29090648-29091367	3.991
LINC01725	ENST00000417975	chr1_83781616_G_C	1	NA	NA	intron_variant	intron_variant&non_coding_transcript_variant	YES	NC_NA	NC_NA	7.033
PHACTR3	ENST00000371015	chr20_59728886_A_G	1	NA	NA	intron_variant	intron_variant	YES	NC_NA	NC_NA	0.2
NA	NA	chr4_49178168_G_A	1	NA	NA	intergenic_variant	intergenic_variant	NO	NC_NA	NC_NA	6.095
FRMD4A	ENST00000357447	chr10_14205806_C_A	1	NA	NA	intron_variant	intron_variant	YES	NC_NA	NC_NA	0.701
SSU72P7	ENST00000524542	chr11_4339709_T_C	1	NA	NA	upstream_gene_variant	upstream_gene_variant	YES	DISTAL_PROMOTERS	SSU72P7_ENSG00000284438	3.957
VN1R7P	ENST00000619242	chr21_10362369_G_T	1	NA	NA	downstream_gene_variant	downstream_gene_variant	YES	NC_NA	NC_NA	4.563
GAGE2A	ENST00000362097	chrX_49590690_A_C	1	14	p.Arg14%3D	synonymous_variant	synonymous_variant	YES	CDS	GAGE2A	6.933
NA	NA	chr10_42172783_G_A	1	NA	NA	intergenic_variant	intergenic_variant	NO	NC_NA	NC_NA	4.638
NA	NA	chr17_16916276_G_A	1	NA	NA	intergenic_variant	intergenic_variant	NO	CTCF_SITES	CTCF|chr17:16915600-16916600	4.824
ASB5	ENST00000505299	chr4_176277629_A_T	1	NA	NA	upstream_gene_variant	upstream_gene_variant	NO	CTCF_SITES	CTCF|chr4:176277200-176278200	1.138
IGHVII-28-1	ENST00000521012	chr14_106329865_C_T	1	NA	NA	upstream_gene_variant	upstream_gene_variant	YES	NC_NA	NC_NA	1.808
AC012178.1	ENST00000570038	chr16_9490739_T_A	1	NA	NA	intron_variant	intron_variant&non_coding_transcript_variant	NO	NC_NA	NC_NA	0.032
AC005357.1	ENST00000588399	chr19_27987519_G_C	1	NA	NA	upstream_gene_variant	upstream_gene_variant	YES	NC_NA	NC_NA	1.296
CT45A1	ENST00000594117	chrX_135719726_C_T	1	NA	NA	intron_variant	intron_variant	YES	NC_NA	NC_NA	0.185
AC087392.3	ENST00000570809	chr17_764657_A_G	1	NA	NA	non_coding_transcript_exon_variant	non_coding_transcript_exon_variant	YES	LINCRNAS	AC087392.3_ENSG00000262228	0.543
C6	ENST00000263413	chr5_41266132_G_C	1	NA	NA	upstream_gene_variant	upstream_gene_variant	NO	NC_NA	NC_NA	14.49
FBXL7	ENST00000504595	chr5_15905870_A_C	1	NA	NA	intron_variant	intron_variant	YES	NC_NA	NC_NA	0.992
TRPC6	ENST00000526713	chr11_101873931_G_A	1	NA	NA	upstream_gene_variant	upstream_gene_variant	NO	NC_NA	NC_NA	1.774
AC136428.4	ENST00000634254	chr16_33748645_G_A	1	NA	NA	intron_variant	intron_variant&non_coding_transcript_variant	YES	NC_NA	NC_NA	1.14
AP005262.1	ENST00000668980	chr18_1535178_C_T	1	NA	NA	intron_variant	intron_variant&non_coding_transcript_variant	YES	NC_NA	NC_NA	0.744
AC010197.1	ENST00000541860	chr12_21682843_G_A	1	NA	NA	intron_variant	intron_variant&non_coding_transcript_variant	YES	NC_NA	NC_NA	0.833
NBPF1	ENST00000430580	chr1_16586289_G_C	1	NA	NA	intron_variant	intron_variant	YES	NC_NA	NC_NA	0.474
NA	NA	chr22_11034608_C_T	1	NA	NA	intergenic_variant	intergenic_variant	NO	NC_NA	NC_NA	11.15
LINC01362	ENST00000452901	chr1_83151005_C_T	1	NA	NA	intron_variant	intron_variant&non_coding_transcript_variant	YES	NC_NA	NC_NA	0.156
NA	NA	chr5_27946401_G_C	1	NA	NA	intergenic_variant	intergenic_variant	NO	NC_NA	NC_NA	1.136
PLBD1	ENST00000240617	chr12_14512168_G_T	1	NA	NA	intron_variant	intron_variant	YES	NC_NA	NC_NA	0.522
LINC00609	ENST00000546508	chr14_36121692_A_G	1	NA	NA	intron_variant	intron_variant&non_coding_transcript_variant	YES	NC_NA	NC_NA	1.379
DDX31	ENST00000372159	chr9_132606327_C_G	1	NA	NA	intron_variant	intron_variant	YES	NC_NA	NC_NA	17.82
NA	NA	chr9_81549402_T_A	1	NA	NA	intergenic_variant	intergenic_variant	NO	NC_NA	NC_NA	1.096
RNF126P1	ENST00000567452	chr17_57047778_G_A	1	NA	NA	downstream_gene_variant	downstream_gene_variant	YES	NC_NA	NC_NA	4.08
LINC02694	ENST00000643648	chr15_38663472_A_T	1	NA	NA	intron_variant	intron_variant&non_coding_transcript_variant	NO	NC_NA	NC_NA	0.991
PRIM2	ENST00000615550	chr6_57366276_C_G	1	NA	NA	intron_variant	intron_variant	YES	NC_NA	NC_NA	0.056
AC133644.2	ENST00000646855	chr2_87644375_G_A	1	NA	NA	intron_variant	intron_variant&non_coding_transcript_variant	YES	NC_NA	NC_NA	1.134
TIAM2	ENST00000461783	chr6_154881582_T_C	1	NA	NA	intron_variant	intron_variant	YES	NC_NA	NC_NA	2.678
EIF3FP1	ENST00000613970	chr21_10326038_G_A	1	NA	NA	upstream_gene_variant	upstream_gene_variant	YES	CTCF_SITES	CTCF|chr21:10325400-10326400	8.115
IGHV3-23	ENST00000390609	chr14_106268798_C_G	1	NA	NA	missense_variant	missense_variant	YES	CTCF_SITES	CTCF|chr14:106268200-106269000	0.721
ELMO1	ENST00000310758	chr7_36854562_C_G	1	NA	NA	3_prime_UTR_variant	3_prime_UTR_variant	YES	3_PRIME_UTRS	ELMO1_ENSG00000155849	9.977
NA	NA	chr10_38961681_G_T	1	NA	NA	intergenic_variant	intergenic_variant	NO	NC_NA	NC_NA	1.366
PLEKHA6	ENST00000272203	chr1_204262985_T_G	1	NA	NA	intron_variant	intron_variant	YES	NC_NA	NC_NA	3.63
RNU7-121P	ENST00000516604	chr1_39726352_G_T	1	NA	NA	upstream_gene_variant	upstream_gene_variant	YES	NC_NA	NC_NA	4.914
NA	NA	chr1_13231892_T_C	1	NA	NA	intergenic_variant	intergenic_variant	NO	NC_NA	NC_NA	6.455
U2	ENST00000615943	chr22_10740226_G_T	1	NA	NA	upstream_gene_variant	upstream_gene_variant	YES	NC_NA	NC_NA	11.13
AC004231.3	ENST00000579136	chr17_40852349_C_T	1	NA	NA	intron_variant	intron_variant&non_coding_transcript_variant	YES	NC_NA	NC_NA	11.66
SPATA17	ENST00000366933	chr1_217803618_G_A	1	NA	NA	intron_variant	intron_variant	YES	NC_NA	NC_NA	0.43
NA	NA	chr12_72973476_G_A	1	NA	NA	intergenic_variant	intergenic_variant	NO	NC_NA	NC_NA	1.83
NA	NA	chr13_18562474_T_G	1	NA	NA	intergenic_variant	intergenic_variant	NO	NC_NA	NC_NA	5.486
AC008056.1	ENST00000553322	chr14_79754564_G_A	1	NA	NA	intron_variant	intron_variant&non_coding_transcript_variant	YES	NC_NA	NC_NA	1.052
LRP1B	ENST00000389484	chr2_140503845_A_G	1	NA	NA	intron_variant	intron_variant	YES	NC_NA	NC_NA	2.854
LINC00395	ENST00000451570	chr13_63672740_T_G	1	NA	NA	intron_variant	intron_variant&non_coding_transcript_variant	YES	NC_NA	NC_NA	4.545
DDX11L8	ENST00000535849	chr12_13248_C_T	1	NA	NA	intron_variant	intron_variant&non_coding_transcript_variant	YES	NC_NA	NC_NA	0.4
FAM74A7	ENST00000613652	chr9_42204498_A_G	1	NA	NA	intron_variant	intron_variant&non_coding_transcript_variant	YES	ENHANCERS	enhancer|chr9:42203800-42205400	3.216
GADD45A	ENST00000370986	chr1_67693006_G_A	1	NA	NA	downstream_gene_variant	downstream_gene_variant	YES	NC_NA	NC_NA	4.125
RNF6	ENST00000381588	chr13_26209519_C_G	1	NA	NA	downstream_gene_variant	downstream_gene_variant	YES	NC_NA	NC_NA	0.432
AC133485.7	ENST00000663028	chr16_32124592_A_T	1	NA	NA	upstream_gene_variant	upstream_gene_variant	YES	NC_NA	NC_NA	4.041
SAMD4A	ENST00000554335	chr14_54630091_G_C	1	NA	NA	intron_variant	intron_variant	YES	NC_NA	NC_NA	6.824
ELMO1	ENST00000310758	chr7_37337523_T_A	1	NA	NA	intron_variant	intron_variant	YES	NC_NA	NC_NA	0.683
NA	NA	chr6_128633443_T_G	1	NA	NA	intergenic_variant	intergenic_variant	NO	NC_NA	NC_NA	0.284
NA	NA	chrY_56862339_A_C	1	NA	NA	intergenic_variant	intergenic_variant	NO	NC_NA	NC_NA	7.078
MEGF9	ENST00000373930	chr9_120599694_G_T	1	NA	NA	downstream_gene_variant	downstream_gene_variant	YES	NC_NA	NC_NA	1.596
NA	NA	chr8_121412254_C_T	1	NA	NA	intergenic_variant	intergenic_variant	NO	NC_NA	NC_NA	2.298
CYP39A1	ENST00000275016	chr6_46591897_C_T	1	NA	NA	intron_variant	intron_variant	YES	NC_NA	NC_NA	8.221
AC241584.2	ENST00000637142	chr1_147109690_C_G	1	NA	NA	intron_variant	intron_variant&non_coding_transcript_variant	YES	NC_NA	NC_NA	1.029
CR392039.4	ENST00000623236	chr21_9015382_C_A	1	NA	NA	intron_variant	intron_variant&non_coding_transcript_variant	YES	OPEN_CHROMATIN	openChromatin|chr21:9015110-9016738	7.189
NA	NA	chr12_74777893_T_C	1	NA	NA	intergenic_variant	intergenic_variant	NO	NC_NA	NC_NA	12.07
ZFAND3	ENST00000287218	chr6_37956903_C_T	1	NA	NA	intron_variant	intron_variant	YES	NC_NA	NC_NA	1.497
MSANTD3-TMEFF1	ENST00000502978	chr9_100473091_T_G	1	NA	NA	intron_variant	intron_variant	YES	CORE_PROMOTERS;DISTAL_PROMOTERS	TMEFF1_ENSG00000241697;TMEFF1_ENSG00000241697	20.6
NA	NA	chr12_63090004_C_T	1	NA	NA	intergenic_variant	intergenic_variant	NO	NC_NA	NC_NA	1.092
NA	NA	chr11_95322396_C_G	1	NA	NA	intergenic_variant	intergenic_variant	NO	NC_NA	NC_NA	0.951
NA	NA	chr1_188443710_G_A	1	NA	NA	intergenic_variant	intergenic_variant	NO	NC_NA	NC_NA	0.477
ARHGEF33	ENST00000409978	chr2_38942138_A_T	1	NA	NA	intron_variant	intron_variant	YES	NC_NA	NC_NA	0.356
VN2R3P	ENST00000422626	chr9_39030729_G_A	1	NA	NA	intron_variant	intron_variant&non_coding_transcript_variant	YES	NC_NA	NC_NA	1.541
AF254983.1	ENST00000612267	chr21_10529971_G_A	1	NA	NA	intron_variant	intron_variant&non_coding_transcript_variant	YES	NC_NA	NC_NA	6.867
USP48	ENST00000308271	chr1_21765948_T_G	1	NA	NA	intron_variant	intron_variant	YES	NC_NA	NC_NA	1.533
NA	NA	chr1_203468430_C_G	1	NA	NA	intergenic_variant	intergenic_variant	NO	NC_NA	NC_NA	10.45
KMT2C	ENST00000262189	chr7_152285541_G_A	1	NA	NA	intron_variant	intron_variant	YES	NC_NA	NC_NA	4.263
IGHV3-23	ENST00000390609	chr14_106268625_C_G	1	NA	NA	missense_variant	missense_variant	YES	CTCF_SITES	CTCF|chr14:106268200-106269000	5.572
DOCK7	ENST00000251157	chr1_62592992_G_A	1	NA	NA	intron_variant	intron_variant	YES	NC_NA	NC_NA	13.26
LINC00824	ENST00000520766	chr8_128463294_C_T	1	NA	NA	intron_variant	intron_variant&non_coding_transcript_variant	NO	NC_NA	NC_NA	0.878
BAGE2	ENST00000496773	chr21_10457585_G_A	1	NA	NA	intron_variant	intron_variant&non_coding_transcript_variant	YES	NC_NA	NC_NA	2.892
NA	NA	chr1_217146815_G_C	1	NA	NA	intergenic_variant	intergenic_variant	NO	NC_NA	NC_NA	1.924
CRYBG1	ENST00000633556	chr6_106414449_G_A	1	NA	NA	intron_variant	intron_variant	YES	OPEN_CHROMATIN	openChromatin|chr6:106413581-106414545	1.778
NRG1	ENST00000519301	chr8_32462595_C_T	1	NA	NA	intron_variant	intron_variant	NO	NC_NA	NC_NA	1.503
TMUB2	ENST00000538716	chr17_44187383_C_A	1	NA	NA	intron_variant	intron_variant	YES	NC_NA	NC_NA	8.265
NA	NA	chr16_66110538_G_C	1	NA	NA	intergenic_variant	intergenic_variant	NO	NC_NA	NC_NA	3.367
NA	NA	chr7_61080461_T_C	1	NA	NA	intergenic_variant	intergenic_variant	NO	NC_NA	NC_NA	3.005
NA	NA	chr12_72886352_G_T	1	NA	NA	intergenic_variant	intergenic_variant	NO	NC_NA	NC_NA	15.43
FAM242A	ENST00000670409	chr20_30328562_T_A	1	NA	NA	intron_variant	intron_variant&non_coding_transcript_variant	YES	NC_NA	NC_NA	0.075
SENP1	ENST00000448372	chr12_48059825_C_T	1	NA	NA	intron_variant	intron_variant	YES	NC_NA	NC_NA	2.36
POLR2DP1	ENST00000453215	chr2_112994477_T_G	1	NA	NA	upstream_gene_variant	upstream_gene_variant	YES	NC_NA	NC_NA	1.678
DUXAP10	ENST00000624585	chr14_19300709_C_G	1	NA	NA	non_coding_transcript_exon_variant	non_coding_transcript_exon_variant	YES	CTCF_SITES	CTCF|chr14:19299000-19300800	7.66
BAGE2	ENST00000496773	chr21_10457384_G_A	1	NA	NA	intron_variant	intron_variant&non_coding_transcript_variant	YES	NC_NA	NC_NA	11.35
BX664718.2	ENST00000656473	chr9_42745347_A_G	1	NA	NA	intron_variant	intron_variant&non_coding_transcript_variant	NO	NC_NA	NC_NA	2.058
NA	NA	chr1_164273583_G_C	1	NA	NA	intergenic_variant	intergenic_variant	NO	NC_NA	NC_NA	1.387
DUXAP8	ENST00000447898	chr22_15829947_A_C	1	NA	NA	non_coding_transcript_exon_variant	non_coding_transcript_exon_variant	YES	LINCRNAS	DUXAP8_ENSG00000206195	5.02
AC025884.2	ENST00000553429	chr15_22258307_T_G	1	NA	NA	non_coding_transcript_exon_variant	non_coding_transcript_exon_variant	YES	NC_NA	NC_NA	8.996
NA	NA	chr1_168152779_C_G	1	NA	NA	intergenic_variant	intergenic_variant	NO	NC_NA	NC_NA	0.203
ADHFE1	ENST00000396623	chr8_66451858_G_C	1	NA	NA	intron_variant	intron_variant	YES	NC_NA	NC_NA	0.592
NA	NA	chr12_87829017_C_T	1	NA	NA	intergenic_variant	intergenic_variant	NO	NC_NA	NC_NA	2.19
P4HA3	ENST00000427714	chr11_74270969_C_T	1	NA	NA	intron_variant	intron_variant	YES	NC_NA	NC_NA	0.737
NA	NA	chr12_69150805_G_A	1	NA	NA	intergenic_variant	intergenic_variant	NO	NC_NA	NC_NA	14.05
SNX18P23	ENST00000510867	chr4_49236485_G_A	1	NA	NA	upstream_gene_variant	upstream_gene_variant	YES	NC_NA	NC_NA	10.69
NA	NA	chr4_135150133_T_G	1	NA	NA	intergenic_variant	intergenic_variant	NO	NC_NA	NC_NA	2.423
NA	NA	chr8_77680025_G_C	1	NA	NA	intergenic_variant	intergenic_variant	NO	NC_NA	NC_NA	1.868
SEMA3A	ENST00000265362	chr7_84133886_T_A	1	NA	NA	intron_variant	intron_variant	YES	NC_NA	NC_NA	6.443
MAGI2	ENST00000354212	chr7_79170080_A_C	1	NA	NA	intron_variant	intron_variant	YES	NC_NA	NC_NA	3.042
NA	NA	chr19_33867075_C_T	1	NA	NA	intergenic_variant	intergenic_variant	NO	NC_NA	NC_NA	3.885
UNC5D	ENST00000404895	chr8_35438782_G_A	1	NA	NA	intron_variant	intron_variant	YES	NC_NA	NC_NA	1.52
AL158151.1	ENST00000674627	chr9_129220660_A_G	1	NA	NA	intron_variant	intron_variant&non_coding_transcript_variant	YES	ENHANCERS	enhancer|chr9:129220599-129222800	1.073
AC011474.1	ENST00000582581	chr19_29313890_T_C	1	NA	NA	intron_variant	intron_variant&non_coding_transcript_variant	YES	NC_NA	NC_NA	19.21
PPP6R3	ENST00000393801	chr11_68574656_C_A	1	NA	NA	intron_variant	intron_variant	YES	NC_NA	NC_NA	12.18
NA	NA	chr5_30379042_G_A	1	NA	NA	intergenic_variant	intergenic_variant	NO	NC_NA	NC_NA	0.033
CCDC69	ENST00000355417	chr5_151195982_C_G	1	NA	NA	intron_variant	intron_variant	YES	NC_NA	NC_NA	3.698
NA	NA	chr9_40944880_G_C	1	NA	NA	intergenic_variant	intergenic_variant	NO	NC_NA	NC_NA	5.062
EDRF1	ENST00000356792	chr10_125731658_G_C	1	NA	NA	intron_variant	intron_variant	YES	NC_NA	NC_NA	1.395
CSRP2	ENST00000311083	chr12_76873855_T_G	1	NA	NA	intron_variant	intron_variant	YES	NC_NA	NC_NA	6.196
NA	NA	chr2_138247192_G_A	1	NA	NA	intergenic_variant	intergenic_variant	NO	CTCF_SITES	CTCF|chr2:138246800-138247200	1.854
PLXDC1	ENST00000315392	chr17_39070823_C_T	1	NA	NA	intron_variant	intron_variant	YES	NC_NA	NC_NA	0.969
DELEC1	ENST00000648852	chr9_115003112_C_T	1	NA	NA	intron_variant	intron_variant&non_coding_transcript_variant	NO	OPEN_CHROMATIN	openChromatin|chr9:115002745-115003159	0.041
CCDC167	ENST00000373408	chr6_37497539_C_G	1	NA	NA	intron_variant	intron_variant	YES	NC_NA	NC_NA	0.549
RRM2P2	ENST00000436212	chr1_161374470_G_T	1	NA	NA	downstream_gene_variant	downstream_gene_variant	YES	CTCF_SITES	CTCF|chr1:161374200-161375000	3.988
PPM1H	ENST00000228705	chr12_62748650_C_T	1	NA	NA	intron_variant	intron_variant	YES	NC_NA	NC_NA	5.815
NA	NA	chr2_64515010_C_A	1	NA	NA	intergenic_variant	intergenic_variant	NO	NC_NA	NC_NA	7.036
TBL1XR1	ENST00000457928	chr3_177038232_T_C	1	NA	NA	intron_variant	intron_variant	YES	NC_NA	NC_NA	6.613
PKD1P6	ENST00000343738	chr16_15130164_G_C	1	NA	NA	intron_variant	intron_variant&non_coding_transcript_variant	YES	NC_NA	NC_NA	0.087
NA	NA	chrX_141034116_T_A	1	NA	NA	intergenic_variant	intergenic_variant	NO	NC_NA	NC_NA	2.612
AC022916.1	ENST00000590478	chr17_35234345_A_C	1	NA	NA	intron_variant	intron_variant&non_coding_transcript_variant	YES	NC_NA	NC_NA	1.035
NA	NA	chr2_94240265_T_A	1	NA	NA	intergenic_variant	intergenic_variant	NO	NC_NA	NC_NA	6.7
LINC01719	ENST00000664959	chr1_146057581_C_G	1	NA	NA	intron_variant	intron_variant&non_coding_transcript_variant	YES	NC_NA	NC_NA	3.605
BAGE2	ENST00000496773	chr21_10475457_T_C	1	NA	NA	intron_variant	intron_variant&non_coding_transcript_variant	YES	NC_NA	NC_NA	4.147
BEST3	ENST00000331471	chr12_69646798_G_A	1	NA	NA	intron_variant	intron_variant	NO	NC_NA	NC_NA	10.94
NA	NA	chr20_29508698_T_A	1	NA	NA	intergenic_variant	intergenic_variant	NO	NC_NA	NC_NA	10.62
NA	NA	chr20_54384207_G_C	1	NA	NA	intergenic_variant	intergenic_variant	NO	NC_NA	NC_NA	0.795
