## Supplementary Table for "Cancer driver genes and opportunities for precision oncology revealed by whole genome sequencing 10,478 cancers" (part 7 of 14)

### Sheet: Supp. Table. 14 (continued)
Supplementary Table 14: Likely false-positive single nucleotide substitution mutations exhibiting extreme strand bias. As advocated by Illumina, PASS mutations with a Strelka SNVSB value exceeding 10 were taken to indicate extreme strand bias and should be excluded as likely false-positive mutation calls. Counts are the total PASS mutation calls failing the strand bias filter across the pan-cancer (n=10,983) sample set.
NA	NA	chr12_43094860_C_A	1	NA	NA	intergenic_variant	intergenic_variant	NO	NC_NA	NC_NA	2.941
P2RX1	ENST00000225538	chr17_3914532_G_T	1	NA	NA	intron_variant	intron_variant	YES	CTCF_SITES	CTCF|chr17:3913000-3914600	0.544
NA	NA	chr20_29515919_T_A	1	NA	NA	intergenic_variant	intergenic_variant	NO	NC_NA	NC_NA	18
OSBPL9P4	ENST00000371707	chr12_66565404_T_A	1	NA	NA	intron_variant	intron_variant&non_coding_transcript_variant	YES	NC_NA	NC_NA	5.655
NF1P6	ENST00000426025	chr22_15633886_C_A	1	NA	NA	upstream_gene_variant	upstream_gene_variant	YES	NC_NA	NC_NA	0.934
TRIM64DP	ENST00000529289	chr11_89777518_G_A	1	NA	NA	intron_variant	intron_variant&non_coding_transcript_variant	YES	NC_NA	NC_NA	1.213
NA	NA	chr6_149163027_G_T	1	NA	NA	intergenic_variant	intergenic_variant	NO	NC_NA	NC_NA	3.97
AL512625.3	ENST00000665642	chr9_62802663_G_A	1	NA	NA	non_coding_transcript_exon_variant	non_coding_transcript_exon_variant	YES	LINCRNAS	AL512625.3_ENSG00000287168	11.33
CR382285.1	ENST00000625012	chr21_10018776_C_A	1	NA	NA	intron_variant	intron_variant&non_coding_transcript_variant	YES	NC_NA	NC_NA	2.847
NA	NA	chrX_123525800_T_G	1	NA	NA	intergenic_variant	intergenic_variant	NO	NC_NA	NC_NA	6.574
NA	NA	chr12_76208580_C_T	1	NA	NA	intergenic_variant	intergenic_variant	NO	NC_NA	NC_NA	0.594
LIMS1	ENST00000338045	chr2_108660186_T_C	1	NA	NA	intron_variant	intron_variant	YES	NC_NA	NC_NA	1.304
CHD2	ENST00000394196	chr15_92935053_G_T	1	NA	NA	intron_variant	intron_variant	YES	NC_NA	NC_NA	0.357
LINC02117	ENST00000513673	chr5_37910089_A_G	1	NA	NA	intron_variant	intron_variant&non_coding_transcript_variant	YES	OPEN_CHROMATIN	openChromatin|chr5:37909621-37910266	1.502
KTN1	ENST00000395314	chr14_55587319_G_A	1	NA	NA	intron_variant	intron_variant	YES	NC_NA	NC_NA	6.168
SHANK2	ENST00000338508	chr11_70529738_C_G	1	NA	NA	intron_variant	intron_variant	YES	NC_NA	NC_NA	2.247
NA	NA	chr4_57677784_C_T	1	NA	NA	intergenic_variant	intergenic_variant	NO	NC_NA	NC_NA	3.665
AL773524.1	ENST00000614065	chr9_64493773_A_G	1	NA	NA	upstream_gene_variant	upstream_gene_variant	YES	NC_NA	NC_NA	3.832
EPM2A	ENST00000450221	chr6_145609791_C_G	1	NA	NA	intron_variant	intron_variant	NO	NC_NA	NC_NA	5.191
NA	NA	chr17_20702225_T_C	1	NA	NA	intergenic_variant	intergenic_variant	NO	NC_NA	NC_NA	1.232
MIR8088	ENST00000619508	chrX_52332990_A_G	1	NA	NA	downstream_gene_variant	downstream_gene_variant	YES	NC_NA	NC_NA	0.401
VAPB	ENST00000475243	chr20_58443118_A_G	1	NA	NA	intron_variant	intron_variant	YES	NC_NA	NC_NA	11.88
AL356585.3	ENST00000625196	chr13_18335025_T_C	1	NA	NA	intron_variant	intron_variant&non_coding_transcript_variant	YES	NC_NA	NC_NA	1.461
EDDM13	ENST00000649256	chr19_56270810_C_T	1	NA	NA	upstream_gene_variant	upstream_gene_variant	YES	DISTAL_PROMOTERS	EDDM13_ENSG00000267710	2.191
VAPB	ENST00000475243	chr20_58441228_C_T	1	NA	NA	intron_variant	intron_variant	YES	NC_NA	NC_NA	9.888
NA	NA	chr19_50091982_G_C	1	NA	NA	intergenic_variant	intergenic_variant	NO	CTCF_SITES;TFBS	CTCF|chr19:50090600-50093600;TFBS|chr19:50091903-50093267	4.89
ZHX2	ENST00000314393	chr8_122813704_G_A	1	NA	NA	intron_variant	intron_variant	YES	NC_NA	NC_NA	2.652
AC036214.1	ENST00000502766	chr8_79852133_A_T	1	NA	NA	intron_variant	intron_variant&non_coding_transcript_variant	YES	NC_NA	NC_NA	2.789
NA	NA	chr3_75864542_A_G	1	NA	NA	intergenic_variant	intergenic_variant	NO	NC_NA	NC_NA	9.742
GJA8	ENST00000369235	chr1_147900175_G_A	1	NA	NA	upstream_gene_variant	upstream_gene_variant	YES	NC_NA	NC_NA	6.284
NA	NA	chr20_29338363_T_A	1	NA	NA	intergenic_variant	intergenic_variant	NO	NC_NA	NC_NA	13.28
AC087883.2	ENST00000663023	chr12_60219487_G_C	1	NA	NA	intron_variant	intron_variant&non_coding_transcript_variant	YES	NC_NA	NC_NA	5.605
REXO1L1P	ENST00000379010	chr8_85657123_C_T	1	NA	NA	non_coding_transcript_exon_variant	non_coding_transcript_exon_variant	YES	OPEN_CHROMATIN	openChromatin|chr8:85656893-85657229	10.31
NA	NA	chr15_101947921_T_C	1	NA	NA	intergenic_variant	intergenic_variant	NO	NC_NA	NC_NA	9.318
PDHX	ENST00000227868	chr11_34994051_G_C	1	NA	NA	intron_variant	intron_variant	YES	NC_NA	NC_NA	0.25
CR383656.4	ENST00000547616	chr14_18699750_G_A	1	NA	NA	non_coding_transcript_exon_variant	non_coding_transcript_exon_variant	YES	NC_NA	NC_NA	7.629
NA	NA	chr3_1481166_C_G	1	NA	NA	intergenic_variant	intergenic_variant	NO	NC_NA	NC_NA	0.403
LINC02757	ENST00000637683	chr11_76615549_A_C	1	NA	NA	intron_variant	intron_variant&non_coding_transcript_variant	YES	NC_NA	NC_NA	1.758
CCDC12	ENST00000292314	chr3_46944669_T_C	1	NA	NA	intron_variant	intron_variant	YES	NC_NA	NC_NA	6.837
NME7	ENST00000367811	chr1_169301519_C_G	1	NA	NA	intron_variant	intron_variant	YES	NC_NA	NC_NA	6.373
OR51A4	ENST00000641898	chr11_4946519_G_C	1	194	p.Asn194Lys	missense_variant	missense_variant	YES	CDS	OR51A4	18.34
AGBL1	ENST00000441037	chr15_86896225_G_A	1	NA	NA	intron_variant	intron_variant	YES	NC_NA	NC_NA	0.311
NA	NA	chr1_195344446_C_G	1	NA	NA	intergenic_variant	intergenic_variant	NO	NC_NA	NC_NA	9.022
AL445250.1	ENST00000670654	chr6_58028026_C_A	1	NA	NA	intron_variant	intron_variant&non_coding_transcript_variant	YES	NC_NA	NC_NA	2.196
AL133216.2	ENST00000622550	chr10_38422736_G_A	1	NA	NA	intron_variant	intron_variant&non_coding_transcript_variant	YES	NC_NA	NC_NA	1.424
NA	NA	chr16_52929343_C_G	1	NA	NA	intergenic_variant	intergenic_variant	NO	NC_NA	NC_NA	4.913
RN7SL131P	ENST00000579043	chr1_36196183_A_C	1	NA	NA	downstream_gene_variant	downstream_gene_variant	YES	NC_NA	NC_NA	1.581
SEMA5A	ENST00000382496	chr5_9241563_T_A	1	NA	NA	intron_variant	intron_variant	YES	NC_NA	NC_NA	0.276
LINC01344	ENST00000608183	chr1_182204748_C_G	1	NA	NA	intron_variant	intron_variant&non_coding_transcript_variant	YES	NC_NA	NC_NA	0.097
NA	NA	chr8_109223229_C_T	1	NA	NA	intergenic_variant	intergenic_variant	NO	CTCF_SITES	CTCF|chr8:109223200-109223600	3.811
NA	NA	chr13_24384747_T_G	1	NA	NA	intergenic_variant	intergenic_variant	NO	NC_NA	NC_NA	3.53
FAM91A1	ENST00000334705	chr8_123771588_G_T	1	NA	NA	intron_variant	intron_variant	YES	NC_NA	NC_NA	0.809
NA	NA	chr4_98223189_A_T	1	NA	NA	intergenic_variant	intergenic_variant	NO	NC_NA	NC_NA	1.869
NA	NA	chr4_156449837_G_T	1	NA	NA	intergenic_variant	intergenic_variant	NO	NC_NA	NC_NA	0.643
AL954642.1	ENST00000428088	chr9_138197323_C_T	1	NA	NA	downstream_gene_variant	downstream_gene_variant	YES	CTCF_SITES	CTCF|chr9:138197200-138197400	3.2
NA	NA	chr1_83214154_T_C	1	NA	NA	intergenic_variant	intergenic_variant	NO	NC_NA	NC_NA	0.36
RYR1	ENST00000359596	chr19_38570147_T_C	1	NA	NA	intron_variant	intron_variant	YES	NC_NA	NC_NA	1.115
NA	NA	chr1_83224970_T_C	1	NA	NA	intergenic_variant	intergenic_variant	NO	NC_NA	NC_NA	2.184
AL121974.1	ENST00000653295	chr6_49747602_G_A	1	NA	NA	intron_variant	intron_variant&non_coding_transcript_variant	YES	NC_NA	NC_NA	0.585
CAPZB	ENST00000433834	chr1_19338973_G_C	1	NA	NA	downstream_gene_variant	downstream_gene_variant	YES	NC_NA	NC_NA	0.107
ANTXR2	ENST00000403729	chr4_79910507_C_A	1	NA	NA	intron_variant	intron_variant	NO	NC_NA	NC_NA	1.202
NA	NA	chr1_115462506_G_T	1	NA	NA	intergenic_variant	intergenic_variant	NO	NC_NA	NC_NA	0.499
AC092902.2	ENST00000610060	chr3_125792425_A_C	1	NA	NA	intron_variant	intron_variant&non_coding_transcript_variant	YES	NC_NA	NC_NA	0.525
SFTPA3P	ENST00000446429	chr10_79596960_T_G	1	NA	NA	upstream_gene_variant	upstream_gene_variant	YES	NC_NA	NC_NA	0.577
ADAM2	ENST00000265708	chr8_39819876_C_G	1	NA	NA	intron_variant	intron_variant	YES	NC_NA	NC_NA	2.366
AC244258.1	ENST00000637553	chr6_60335697_T_A	1	NA	NA	intron_variant	intron_variant&non_coding_transcript_variant	NO	NC_NA	NC_NA	2.587
NA	NA	chr2_187659937_C_T	1	NA	NA	intergenic_variant	intergenic_variant	NO	NC_NA	NC_NA	5.712
MDM2	ENST00000258149	chr12_68814643_G_A	1	NA	NA	intron_variant	intron_variant	YES	NC_NA	NC_NA	7.787
TCP10L3	ENST00000508373	chr6_167370398_A_G	1	NA	NA	intron_variant	intron_variant&non_coding_transcript_variant	YES	CTCF_SITES	CTCF|chr6:167370000-167370400	1.713
CHEK2P2	ENST00000555186	chr15_20292894_A_G	1	NA	NA	downstream_gene_variant	downstream_gene_variant	YES	NC_NA	NC_NA	4.872
UBE2N	ENST00000318066	chr12_93424161_G_A	1	NA	NA	intron_variant	intron_variant	YES	NC_NA	NC_NA	7.976
NA	NA	chr8_135791068_G_T	1	NA	NA	intergenic_variant	intergenic_variant	NO	CTCF_SITES	CTCF|chr8:135791000-135791200	2.172
NA	NA	chr4_66934701_C_T	1	NA	NA	intergenic_variant	intergenic_variant	NO	NC_NA	NC_NA	3.415
EPPIN	ENST00000354280	chr20_45549640_C_T	1	NA	NA	upstream_gene_variant	upstream_gene_variant	YES	NC_NA	NC_NA	0.997
TMEM175	ENST00000264771	chr4_956224_A_C	1	NA	NA	intron_variant	intron_variant	YES	NC_NA	NC_NA	1.83
NA	NA	chr17_15798941_A_T	1	NA	NA	intergenic_variant	intergenic_variant	NO	NC_NA	NC_NA	2.549
AC107223.1	ENST00000509873	chr4_143937809_G_A	1	NA	NA	intron_variant	intron_variant&non_coding_transcript_variant	NO	NC_NA	NC_NA	0.893
METTL25	ENST00000248306	chr12_82473052_T_A	1	NA	NA	intron_variant	intron_variant	YES	OPEN_CHROMATIN	openChromatin|chr12:82472749-82473174	5.235
DGKE	ENST00000284061	chr17_56866552_T_G	1	NA	NA	3_prime_UTR_variant	3_prime_UTR_variant	YES	3_PRIME_UTRS	DGKE_ENSG00000153933	1.096
NA	NA	chr21_5222198_C_A	1	NA	NA	intergenic_variant	intergenic_variant	NO	NC_NA	NC_NA	6.849
NA	NA	chr7_94463256_G_T	1	NA	NA	intergenic_variant	intergenic_variant	NO	NC_NA	NC_NA	2.237
DUX4L37	ENST00000635145	chr20_29874611_G_A	1	NA	NA	downstream_gene_variant	downstream_gene_variant	YES	NC_NA	NC_NA	7.73
AC119751.4	ENST00000507498	chr4_49577430_T_C	1	NA	NA	upstream_gene_variant	upstream_gene_variant	YES	NC_NA	NC_NA	11.75
NA	NA	chr5_2536873_C_T	1	NA	NA	intergenic_variant	intergenic_variant	NO	NC_NA	NC_NA	0.793
POTEG	ENST00000547848	chr14_19426033_G_C	1	NA	NA	intron_variant	intron_variant	YES	NC_NA	NC_NA	4.49
AC124864.2	ENST00000652368	chr21_9647903_A_G	1	NA	NA	intron_variant	intron_variant&non_coding_transcript_variant	YES	NC_NA	NC_NA	4.864
PLUT	ENST00000499662	chr13_27907861_C_G	1	NA	NA	intron_variant	intron_variant&non_coding_transcript_variant	YES	NC_NA	NC_NA	2.107
NA	NA	chr19_50098676_C_T	1	NA	NA	intergenic_variant	intergenic_variant	NO	CTCF_SITES	CTCF|chr19:50097400-50099600	5.285
KIFC3	ENST00000563028	chr16_57824192_G_A	1	NA	NA	intron_variant	intron_variant	NO	NC_NA	NC_NA	8.131
AL133304.3	ENST00000668143	chr14_36000499_C_A	1	NA	NA	intron_variant	intron_variant&non_coding_transcript_variant	YES	NC_NA	NC_NA	0.085
CEP83	ENST00000397809	chr12_94428439_G_A	1	NA	NA	intron_variant	intron_variant	YES	NC_NA	NC_NA	6.427
NA	NA	chr18_43337837_C_A	1	NA	NA	intergenic_variant	intergenic_variant	NO	NC_NA	NC_NA	6.365
OR7E29P	ENST00000463158	chr3_125708449_A_G	1	NA	NA	upstream_gene_variant	upstream_gene_variant	YES	NC_NA	NC_NA	3.262
LINC02386	ENST00000663022	chr12_30228199_T_A	1	NA	NA	downstream_gene_variant	downstream_gene_variant	YES	NC_NA	NC_NA	4.732
NA	NA	chr8_97535327_A_G	1	NA	NA	intergenic_variant	intergenic_variant	NO	NC_NA	NC_NA	3.824
AK3P2	ENST00000507976	chr8_143058966_T_C	1	NA	NA	upstream_gene_variant	upstream_gene_variant	YES	CTCF_SITES;TFBS	CTCF|chr8:143058000-143059400;TFBS|chr8:143058556-143059007	3.432
NA	NA	chr1_226012406_A_G	1	NA	NA	intergenic_variant	intergenic_variant	NO	NC_NA	NC_NA	7.413
KRT8P49	ENST00000604166	chr11_4721112_G_C	1	NA	NA	downstream_gene_variant	downstream_gene_variant	YES	NC_NA	NC_NA	4.496
NA	NA	chr2_100463198_A_C	1	NA	NA	intergenic_variant	intergenic_variant	NO	NC_NA	NC_NA	7.961
USP47	ENST00000399455	chr11_11927041_C_G	1	NA	NA	intron_variant	intron_variant	YES	NC_NA	NC_NA	3.535
NA	NA	chr8_34968870_G_A	1	NA	NA	intergenic_variant	intergenic_variant	NO	NC_NA	NC_NA	2.172
GTF2IP22	ENST00000554443	chr14_20175263_T_G	1	NA	NA	upstream_gene_variant	upstream_gene_variant	YES	NC_NA	NC_NA	1.377
AC087521.3	ENST00000526408	chr11_43939543_A_C	1	NA	NA	intron_variant	intron_variant&non_coding_transcript_variant	YES	NC_NA	NC_NA	1.54
CCDC91	ENST00000545336	chr12_28343076_G_A	1	NA	NA	intron_variant	intron_variant	YES	NC_NA	NC_NA	0.132
PHACTR2	ENST00000440869	chr6_143715063_C_T	1	NA	NA	intron_variant	intron_variant	YES	NC_NA	NC_NA	4.495
PRR20A	ENST00000377931	chr13_57139442_G_T	1	NA	NA	upstream_gene_variant	upstream_gene_variant	YES	DISTAL_PROMOTERS;CTCF_SITES	PRR20A_ENSG00000204919;CTCF|chr13:57139400-57139800	1.431
GLIDR	ENST00000665892	chr9_39812504_C_G	1	NA	NA	upstream_gene_variant	upstream_gene_variant	YES	NC_NA	NC_NA	14.82
NA	NA	chr18_34344463_T_A	1	NA	NA	intergenic_variant	intergenic_variant	NO	NC_NA	NC_NA	4.239
LINC01410	ENST00000424345	chr9_62815862_A_G	1	NA	NA	downstream_gene_variant	downstream_gene_variant	YES	NC_NA	NC_NA	7.412
AL355149.1	ENST00000438396	chr1_16544439_T_G	1	NA	NA	downstream_gene_variant	downstream_gene_variant	YES	CTCF_SITES	CTCF|chr1:16544400-16544800	4.462
NA	NA	chr18_28994678_G_A	1	NA	NA	intergenic_variant	intergenic_variant	NO	NC_NA	NC_NA	2.449
NA	NA	chr12_95450819_T_G	1	NA	NA	intergenic_variant	intergenic_variant	NO	NC_NA	NC_NA	2.574
AC110753.1	ENST00000505711	chr4_154526910_G_A	1	NA	NA	downstream_gene_variant	downstream_gene_variant	YES	NC_NA	NC_NA	1.995
NA	NA	chr9_63892823_G_A	1	NA	NA	intergenic_variant	intergenic_variant	NO	NC_NA	NC_NA	2.532
AHNAK2	ENST00000333244	chr14_104971926_T_G	1	NA	NA	intron_variant	intron_variant	YES	NC_NA	NC_NA	4.513
DTX2P1-UPK3BP1-PMS2P11	ENST00000636308	chr7_76978589_T_A	1	NA	NA	non_coding_transcript_exon_variant	non_coding_transcript_exon_variant	YES	LINCRNAS	DTX2P1-UPK3BP1-PMS2P11_ENSG00000265479	8.028
NA	NA	chr8_131243951_G_A	1	NA	NA	intergenic_variant	intergenic_variant	NO	NC_NA	NC_NA	4.748
LINC02803	ENST00000426575	chr1_175923500_G_T	1	NA	NA	upstream_gene_variant	upstream_gene_variant	YES	NC_NA	NC_NA	1.618
PRANCR	ENST00000549419	chr12_70231899_C_T	1	NA	NA	intron_variant	intron_variant&non_coding_transcript_variant	NO	NC_NA	NC_NA	0.941
TRPM7	ENST00000646667	chr15_50652432_T_A	1	NA	NA	intron_variant	intron_variant	YES	NC_NA	NC_NA	12.08
NA	NA	chr10_132527497_C_G	1	NA	NA	intergenic_variant	intergenic_variant	NO	ENHANCERS	enhancer|chr10:132527400-132527800	1.612
ZDHHC11B	ENST00000508859	chr5_743807_C_T	1	NA	NA	intron_variant	intron_variant	YES	NC_NA	NC_NA	2.063
NA	NA	chr5_3168193_G_A	1	NA	NA	intergenic_variant	intergenic_variant	NO	NC_NA	NC_NA	3.391
AC079801.1	ENST00000623753	chr21_5228193_C_G	1	NA	NA	downstream_gene_variant	downstream_gene_variant	YES	NC_NA	NC_NA	8.393
NA	NA	chr10_80682943_T_G	1	NA	NA	intergenic_variant	intergenic_variant	NO	NC_NA	NC_NA	12.92
AL158071.3	ENST00000663149	chr9_91100183_A_C	1	NA	NA	intron_variant	intron_variant&non_coding_transcript_variant	YES	CTCF_SITES	CTCF|chr9:91100000-91100400	14.75
NA	NA	chr4_45428691_G_C	1	NA	NA	intergenic_variant	intergenic_variant	NO	NC_NA	NC_NA	0.412
SLC9B1P4	ENST00000421957	chr22_16472132_C_T	1	NA	NA	intron_variant	intron_variant&non_coding_transcript_variant	YES	NC_NA	NC_NA	0.577
PDE4D	ENST00000340635	chr5_59090828_G_T	1	NA	NA	intron_variant	intron_variant	YES	NC_NA	NC_NA	0.126
LINC02392	ENST00000658748	chr12_90296969_C_T	1	NA	NA	downstream_gene_variant	downstream_gene_variant	YES	NC_NA	NC_NA	5.838
NA	NA	chr10_6643337_C_A	1	NA	NA	intergenic_variant	intergenic_variant	NO	NC_NA	NC_NA	0.168
NA	NA	chr12_65686968_G_A	1	NA	NA	intergenic_variant	intergenic_variant	NO	NC_NA	NC_NA	0.982
NUTM2A-AS1	ENST00000663113	chr10_87300598_C_T	1	NA	NA	intron_variant	intron_variant&non_coding_transcript_variant	YES	CTCF_SITES	CTCF|chr10:87300400-87302800	0.584
NA	NA	chr7_64720588_G_T	1	NA	NA	intergenic_variant	intergenic_variant	NO	NC_NA	NC_NA	3.377
BTG2	ENST00000290551	chr1_203313773_G_T	1	NA	NA	downstream_gene_variant	downstream_gene_variant	YES	NC_NA	NC_NA	0.425
NA	NA	chr1_238917855_A_C	1	NA	NA	intergenic_variant	intergenic_variant	NO	NC_NA	NC_NA	1.366
AC109635.3	ENST00000636653	chr11_50277825_C_A	1	NA	NA	downstream_gene_variant	downstream_gene_variant	YES	NC_NA	NC_NA	3.736
NA	NA	chr17_22343239_G_T	1	NA	NA	intergenic_variant	intergenic_variant	NO	NC_NA	NC_NA	2.252
NA	NA	chr8_114067906_T_A	1	NA	NA	intergenic_variant	intergenic_variant	NO	NC_NA	NC_NA	3.576
MIR4435-2HG	ENST00000431385	chr2_111326401_C_T	1	NA	NA	intron_variant	intron_variant&non_coding_transcript_variant	NO	NC_NA	NC_NA	0.654
OLFML2A	ENST00000373580	chr9_124779658_A_C	1	NA	NA	intron_variant	intron_variant	YES	NC_NA	NC_NA	7.555
LRMDA	ENST00000611255	chr10_75453808_A_T	1	NA	NA	intron_variant	intron_variant	YES	NC_NA	NC_NA	3.371
AL023584.1	ENST00000437067	chr6_142749480_C_T	1	NA	NA	intron_variant	intron_variant&non_coding_transcript_variant	YES	NC_NA	NC_NA	2.901
ANO3-AS1	ENST00000524858	chr11_26329831_G_T	1	NA	NA	intron_variant	intron_variant&non_coding_transcript_variant	YES	NC_NA	NC_NA	3.577
LHFPL3	ENST00000424859	chr7_104396642_G_A	1	NA	NA	intron_variant	intron_variant	YES	NC_NA	NC_NA	0.079
AC020912.1	ENST00000638312	chr19_31127291_C_G	1	NA	NA	non_coding_transcript_exon_variant	non_coding_transcript_exon_variant	YES	LINCRNAS	AC020912.1_ENSG00000284430	2.866
NA	NA	chr11_23463998_G_A	1	NA	NA	intergenic_variant	intergenic_variant	NO	NC_NA	NC_NA	2.051
AF228730.5	ENST00000641436	chr8_7127290_T_A	1	NA	NA	intron_variant	intron_variant&non_coding_transcript_variant	YES	NC_NA	NC_NA	0.826
AP000829.1	ENST00000670380	chr18_1099471_T_A	1	NA	NA	intron_variant	intron_variant&non_coding_transcript_variant	YES	NC_NA	NC_NA	3.577
AL049870.2	ENST00000554389	chr14_44883712_T_G	1	NA	NA	intron_variant	intron_variant&non_coding_transcript_variant	YES	NC_NA	NC_NA	4.536
NA	NA	chr9_63887395_T_C	1	NA	NA	intergenic_variant	intergenic_variant	NO	NC_NA	NC_NA	10.19
HLA-DRB9	ENST00000449413	chr6_32473670_A_G	1	NA	NA	upstream_gene_variant	upstream_gene_variant	YES	NC_NA	NC_NA	11.46
CCDC162P	ENST00000368966	chr6_109264458_A_G	1	NA	NA	intron_variant	intron_variant&non_coding_transcript_variant	YES	CTCF_SITES	CTCF|chr6:109264400-109264600	2.353
SMCO2	ENST00000416383	chr12_27488988_G_T	1	NA	NA	intron_variant	intron_variant	YES	CTCF_SITES	CTCF|chr12:27488400-27489000	1.08
CSMD1	ENST00000635120	chr8_4823954_C_G	1	NA	NA	intron_variant	intron_variant	YES	NC_NA	NC_NA	0.112
NA	NA	chr7_118108831_T_G	1	NA	NA	intergenic_variant	intergenic_variant	NO	NC_NA	NC_NA	3.266
NA	NA	chr14_19442882_A_G	1	NA	NA	intergenic_variant	intergenic_variant	NO	NC_NA	NC_NA	8.897
SPANXA2-OT1	ENST00000622372	chrX_141600611_G_A	1	NA	NA	intron_variant	intron_variant&non_coding_transcript_variant	NO	NC_NA	NC_NA	3.704
C22orf34	ENST00000414287	chr22_49508498_T_G	1	NA	NA	intron_variant	intron_variant&non_coding_transcript_variant	NO	NC_NA	NC_NA	3.438
HSPA4L	ENST00000296464	chr4_127795870_G_T	1	90	p.Glu90Ter	stop_gained	stop_gained	YES	CDS	HSPA4L	37
TARS3	ENST00000335968	chr15_101717423_C_A	1	NA	NA	intron_variant	intron_variant	YES	NC_NA	NC_NA	4.032
WASHC2A	ENST00000282633	chr10_50099559_A_T	1	NA	NA	intron_variant	intron_variant	YES	OPEN_CHROMATIN	openChromatin|chr10:50099504-50100024	0.263
AC024937.3	ENST00000669433	chr3_196005465_T_C	1	NA	NA	intron_variant	intron_variant&non_coding_transcript_variant	YES	NC_NA	NC_NA	5.639
NA	NA	chr18_45805423_T_A	1	NA	NA	intergenic_variant	intergenic_variant	NO	NC_NA	NC_NA	1.063
C11orf49	ENST00000378615	chr11_47091130_A_G	1	NA	NA	intron_variant	intron_variant	YES	NC_NA	NC_NA	0.525
SLC9B1P3	ENST00000452667	chr10_38650821_T_A	1	NA	NA	intron_variant	intron_variant&non_coding_transcript_variant	YES	NC_NA	NC_NA	3.959
CA10	ENST00000451037	chr17_51906837_C_G	1	NA	NA	intron_variant	intron_variant	YES	NC_NA	NC_NA	0.138
LINC02267	ENST00000522173	chr4_96537361_G_C	1	NA	NA	intron_variant	intron_variant&non_coding_transcript_variant	NO	NC_NA	NC_NA	5.46
NA	NA	chr7_54131949_A_T	1	NA	NA	intergenic_variant	intergenic_variant	NO	NC_NA	NC_NA	3.373
GSS	ENST00000644793	chr20_34937402_G_T	1	NA	NA	intron_variant	intron_variant	YES	NC_NA	NC_NA	9.08
NA	NA	chr1_87573335_A_T	1	NA	NA	intergenic_variant	intergenic_variant	NO	NC_NA	NC_NA	4.629
PVT1	ENST00000660438	chr8_127896774_T_C	1	NA	NA	intron_variant	intron_variant&non_coding_transcript_variant	YES	NC_NA	NC_NA	2.691
NA	NA	chr20_29516382_G_T	1	NA	NA	intergenic_variant	intergenic_variant	NO	NC_NA	NC_NA	9.661
NA	NA	chr20_28557408_A_G	1	NA	NA	intergenic_variant	intergenic_variant	NO	NC_NA	NC_NA	8.451
NA	NA	chr16_46429977_G_A	1	NA	NA	intergenic_variant	intergenic_variant	NO	NC_NA	NC_NA	2.751
NA	NA	chr11_70234308_C_G	1	NA	NA	intergenic_variant	intergenic_variant	NO	NC_NA	NC_NA	0.203
NA	NA	chr17_44993290_C_A	1	NA	NA	intergenic_variant	intergenic_variant	NO	NC_NA	NC_NA	1.001
NA	NA	chr18_72965125_C_T	1	NA	NA	intergenic_variant	intergenic_variant	NO	NC_NA	NC_NA	3.422
STXBP5	ENST00000321680	chr6_147275549_C_T	1	NA	NA	intron_variant	intron_variant	YES	NC_NA	NC_NA	1.117
ABI1	ENST00000376142	chr10_26809416_A_G	1	NA	NA	intron_variant	intron_variant	YES	NC_NA	NC_NA	4.464
NA	NA	chr1_120142524_A_G	1	NA	NA	intergenic_variant	intergenic_variant	NO	NC_NA	NC_NA	3.663
NA	NA	chr10_87576478_G_A	1	NA	NA	intergenic_variant	intergenic_variant	NO	NC_NA	NC_NA	0.885
PARP4	ENST00000381989	chr13_24442802_C_T	1	NA	NA	intron_variant	intron_variant	YES	NC_NA	NC_NA	0.442
AC073525.1	ENST00000549762	chr12_75018439_G_C	1	NA	NA	upstream_gene_variant	upstream_gene_variant	NO	NC_NA	NC_NA	1.114
AC016745.1	ENST00000653674	chr2_113420211_G_T	1	NA	NA	intron_variant	intron_variant&non_coding_transcript_variant	YES	NC_NA	NC_NA	0.613
PBX1	ENST00000420696	chr1_164575882_T_G	1	NA	NA	intron_variant	intron_variant	YES	NC_NA	NC_NA	11.93
NA	NA	chr17_21738532_C_T	1	NA	NA	intergenic_variant	intergenic_variant	NO	NC_NA	NC_NA	4.301
TCF4	ENST00000398339	chr18_55422168_T_A	1	NA	NA	intron_variant	intron_variant	YES	NC_NA	NC_NA	5.479
MYO5A	ENST00000399231	chr15_52401913_C_G	1	NA	NA	intron_variant	intron_variant	YES	NC_NA	NC_NA	0.218
NA	NA	chr9_27669018_C_T	1	NA	NA	intergenic_variant	intergenic_variant	NO	NC_NA	NC_NA	0.005
NA	NA	chr4_163311545_T_C	1	NA	NA	intergenic_variant	intergenic_variant	NO	NC_NA	NC_NA	7.359
NA	NA	chr12_52140622_G_C	1	NA	NA	intergenic_variant	intergenic_variant	NO	ENHANCERS	enhancer|chr12:52140600-52140800	5.109
AC241377.2	ENST00000612313	chr1_121051492_G_A	1	NA	NA	intron_variant	intron_variant&non_coding_transcript_variant	NO	NC_NA	NC_NA	2.337
AC020637.1	ENST00000546977	chr12_58751637_C_T	1	NA	NA	intron_variant	intron_variant&non_coding_transcript_variant	YES	NC_NA	NC_NA	6.67
NA	NA	chr1_170575207_T_G	1	NA	NA	intergenic_variant	intergenic_variant	NO	NC_NA	NC_NA	3.81
NA	NA	chr6_150012593_A_G	1	NA	NA	intergenic_variant	intergenic_variant	NO	NC_NA	NC_NA	3.921
LINC01533	ENST00000663104	chr19_32049441_C_A	1	NA	NA	downstream_gene_variant	downstream_gene_variant	YES	NC_NA	NC_NA	2.595
AC093655.1	ENST00000446187	chr7_68186604_G_T	1	NA	NA	intron_variant	intron_variant&non_coding_transcript_variant	YES	NC_NA	NC_NA	2.055
BAGE2	ENST00000470054	chr21_10446591_C_T	1	NA	NA	intron_variant	intron_variant&non_coding_transcript_variant	NO	NC_NA	NC_NA	12.1
RUNX1	ENST00000475045	chr21_35866821_A_G	1	NA	NA	intron_variant	intron_variant	NO	NC_NA	NC_NA	5.208
PICK1	ENST00000445628	chr22_38052112_A_C	1	NA	NA	upstream_gene_variant	upstream_gene_variant	NO	CTCF_SITES	CTCF|chr22:38051200-38053200	4.552
WASH9P	ENST00000623083	chr1_190735_A_G	1	NA	NA	intron_variant	intron_variant&non_coding_transcript_variant	YES	NC_NA	NC_NA	8.867
NA	NA	chr10_42174115_G_A	1	NA	NA	intergenic_variant	intergenic_variant	NO	NC_NA	NC_NA	1.706
NA	NA	chr9_129561605_G_T	1	NA	NA	intergenic_variant	intergenic_variant	NO	NC_NA	NC_NA	2.131
MED12L	ENST00000474524	chr3_151318035_G_T	1	NA	NA	intron_variant	intron_variant	YES	DISTAL_PROMOTERS	GPR87_ENSG00000138271	7.289
NA	NA	chr1_38648718_G_A	1	NA	NA	intergenic_variant	intergenic_variant	NO	NC_NA	NC_NA	3.759
NA	NA	chr20_30249864_G_T	1	NA	NA	intergenic_variant	intergenic_variant	NO	NC_NA	NC_NA	2.508
PLCG2	ENST00000564138	chr16_81799233_A_C	1	NA	NA	intron_variant	intron_variant	YES	NC_NA	NC_NA	0.786
RSPO3	ENST00000356698	chr6_127196693_G_A	1	NA	NA	3_prime_UTR_variant	3_prime_UTR_variant	YES	3_PRIME_UTRS	RSPO3_ENSG00000146374	14.17
SGCZ	ENST00000382080	chr8_15157536_C_T	1	NA	NA	intron_variant	intron_variant	YES	NC_NA	NC_NA	3.602
AC107223.1	ENST00000506982	chr4_144054320_G_C	1	NA	NA	intron_variant	intron_variant&non_coding_transcript_variant	NO	NC_NA	NC_NA	2.716
VEPH1	ENST00000362010	chr3_157436730_A_C	1	NA	NA	intron_variant	intron_variant	YES	CORE_PROMOTERS;DISTAL_PROMOTERS	PTX3_ENSG00000163661;PTX3_ENSG00000163661	4.873
LINC01606	ENST00000669200	chr8_57213744_G_A	1	NA	NA	intron_variant	intron_variant&non_coding_transcript_variant	YES	CTCF_SITES;OPEN_CHROMATIN	CTCF|chr8:57213600-57214200;openChromatin|chr8:57213529-57213871	8.957
NA	NA	chr10_38967845_C_A	1	NA	NA	intergenic_variant	intergenic_variant	NO	NC_NA	NC_NA	0.858
HULC	ENST00000642798	chr6_9233191_G_A	1	NA	NA	intron_variant	intron_variant&non_coding_transcript_variant	NO	NC_NA	NC_NA	0.217
SLC2A13	ENST00000280871	chr12_39823530_G_C	1	NA	NA	intron_variant	intron_variant	YES	NC_NA	NC_NA	8.785
FRG1GP	ENST00000634617	chr22_12605177_T_G	1	NA	NA	intron_variant	intron_variant&non_coding_transcript_variant	YES	NC_NA	NC_NA	5.439
NA	NA	chr2_173525512_A_G	1	NA	NA	intergenic_variant	intergenic_variant	NO	NC_NA	NC_NA	1.3
PTPN14	ENST00000366956	chr1_214556055_C_G	1	NA	NA	upstream_gene_variant	upstream_gene_variant	YES	NC_NA	NC_NA	0.155
NA	NA	chr2_91440432_T_C	1	NA	NA	intergenic_variant	intergenic_variant	NO	NC_NA	NC_NA	9.618
RABGAP1L	ENST00000325589	chr1_174984054_T_A	1	NA	NA	intron_variant	intron_variant	NO	NC_NA	NC_NA	0.811
AP000534.2	ENST00000412729	chr22_15576497_C_G	1	NA	NA	intron_variant	intron_variant&non_coding_transcript_variant	YES	NC_NA	NC_NA	4.553
GUSBP1	ENST00000607545	chr5_21480249_G_T	1	NA	NA	intron_variant	intron_variant&non_coding_transcript_variant	YES	NC_NA	NC_NA	3.966
AC079801.1	ENST00000623753	chr21_5232842_C_T	1	NA	NA	non_coding_transcript_exon_variant	non_coding_transcript_exon_variant	YES	LINCRNAS	AC079801.1_ENSG00000279669	9.378
NA	NA	chr10_35721006_C_T	1	NA	NA	intergenic_variant	intergenic_variant	NO	NC_NA	NC_NA	5.247
NA	NA	chr22_12327765_T_C	1	NA	NA	intergenic_variant	intergenic_variant	NO	NC_NA	NC_NA	5.286
NA	NA	chrX_141686590_A_T	1	NA	NA	intergenic_variant	intergenic_variant	NO	NC_NA	NC_NA	1.831
NA	NA	chr15_80648288_T_G	1	NA	NA	intergenic_variant	intergenic_variant	NO	NC_NA	NC_NA	6.244
AC233702.4	ENST00000584107	chr17_21651399_A_T	1	NA	NA	downstream_gene_variant	downstream_gene_variant	YES	NC_NA	NC_NA	8.169
NA	NA	chr15_74145546_C_A	1	NA	NA	intergenic_variant	intergenic_variant	NO	NC_NA	NC_NA	0.758
TAF11L12	ENST00000503184	chr5_17606718_T_G	1	NA	NA	upstream_gene_variant	upstream_gene_variant	YES	NC_NA	NC_NA	4.721
NA	NA	chr15_94143165_A_G	1	NA	NA	intergenic_variant	intergenic_variant	NO	NC_NA	NC_NA	2.853
DUXAP10	ENST00000614614	chr14_19284708_C_G	1	NA	NA	non_coding_transcript_exon_variant	non_coding_transcript_exon_variant	NO	NC_NA	NC_NA	8.669
NA	NA	chr9_85271864_C_G	1	NA	NA	intergenic_variant	intergenic_variant	NO	NC_NA	NC_NA	5.331
NA	NA	chr9_22612777_G_T	1	NA	NA	intergenic_variant	intergenic_variant	NO	NC_NA	NC_NA	0.91
NA	NA	chr11_70027170_A_C	1	NA	NA	intergenic_variant	intergenic_variant	NO	NC_NA	NC_NA	0.754
AC008555.2	ENST00000601776	chr19_34851661_C_G	1	NA	NA	non_coding_transcript_exon_variant	non_coding_transcript_exon_variant	YES	LINCRNAS;CTCF_SITES;TFBS	AC008555.2_ENSG00000269086;CTCF|chr19:34851400-34851800;TFBS|chr19:34851425-34851803	1.294
LINC00824	ENST00000520766	chr8_128480161_C_A	1	NA	NA	intron_variant	intron_variant&non_coding_transcript_variant	NO	NC_NA	NC_NA	6.598
NA	NA	chr8_5560640_T_A	1	NA	NA	intergenic_variant	intergenic_variant	NO	NC_NA	NC_NA	3.025
NA	NA	chr22_11338690_C_G	1	NA	NA	intergenic_variant	intergenic_variant	NO	NC_NA	NC_NA	5.455
ABBA01006766.1	ENST00000580930	chr17_22057703_A_G	1	NA	NA	upstream_gene_variant	upstream_gene_variant	YES	NC_NA	NC_NA	7.847
NA	NA	chr4_190050728_C_T	1	NA	NA	intergenic_variant	intergenic_variant	NO	NC_NA	NC_NA	3.34
AC016598.2	ENST00000667084	chr5_143545371_G_T	1	NA	NA	intron_variant	intron_variant&non_coding_transcript_variant	YES	NC_NA	NC_NA	3.497
GPI	ENST00000415930	chr19_34377372_C_A	1	NA	NA	intron_variant	intron_variant	YES	NC_NA	NC_NA	1.179
SCUBE1	ENST00000360835	chr22_43248731_G_A	1	NA	NA	intron_variant	intron_variant	YES	NC_NA	NC_NA	0.12
AC027369.1	ENST00000534734	chr11_49017434_A_T	1	NA	NA	upstream_gene_variant	upstream_gene_variant	YES	NC_NA	NC_NA	4.351
CR392039.4	ENST00000623236	chr21_9001409_G_A	1	NA	NA	intron_variant	intron_variant&non_coding_transcript_variant	YES	NC_NA	NC_NA	3.844
RPH3A	ENST00000543106	chr12_112752973_T_C	1	NA	NA	intron_variant	intron_variant	NO	ENHANCERS	enhancer|chr12:112752800-112753800	2.557
AL078590.2	ENST00000650393	chr6_134602671_T_G	1	NA	NA	intron_variant	intron_variant&non_coding_transcript_variant	YES	NC_NA	NC_NA	1.341
NELL2	ENST00000437801	chr12_44578000_C_T	1	NA	NA	intron_variant	intron_variant	YES	NC_NA	NC_NA	2.646
NA	NA	chr8_33243823_C_T	1	NA	NA	intergenic_variant	intergenic_variant	NO	ENHANCERS;CTCF_SITES	enhancer|chr8:33243000-33245800;CTCF|chr8:33243800-33245200	3.699
AC007448.5	ENST00000650446	chr17_67249610_A_G	1	NA	NA	intron_variant	intron_variant&non_coding_transcript_variant	YES	NC_NA	NC_NA	2.599
NA	NA	chr6_36632995_A_C	1	NA	NA	intergenic_variant	intergenic_variant	NO	NC_NA	NC_NA	0.157
NA	NA	chr18_5688843_T_C	1	NA	NA	intergenic_variant	intergenic_variant	NO	NC_NA	NC_NA	2.949
CR382285.1	ENST00000625012	chr21_10090563_C_T	1	NA	NA	intron_variant	intron_variant&non_coding_transcript_variant	YES	NC_NA	NC_NA	2.966
NA	NA	chr13_78867234_C_T	1	NA	NA	intergenic_variant	intergenic_variant	NO	NC_NA	NC_NA	0.308
IL12A-AS1	ENST00000497452	chr3_160120552_C_G	1	NA	NA	intron_variant	intron_variant&non_coding_transcript_variant	NO	NC_NA	NC_NA	0.21
NA	NA	chr22_11311415_G_T	1	NA	NA	intergenic_variant	intergenic_variant	NO	NC_NA	NC_NA	3.386
LINC01410	ENST00000424345	chr9_62808123_T_C	1	NA	NA	intron_variant	intron_variant&non_coding_transcript_variant	YES	NC_NA	NC_NA	6.77
NA	NA	chr9_64109677_A_G	1	NA	NA	intergenic_variant	intergenic_variant	NO	NC_NA	NC_NA	3.201
EGFL6	ENST00000380602	chrX_13612210_G_T	1	NA	NA	intron_variant	intron_variant	YES	NC_NA	NC_NA	3.58
CCDC38	ENST00000344280	chr12_95919119_G_A	1	NA	NA	intron_variant	intron_variant	YES	CTCF_SITES	CTCF|chr12:95918000-95919200	1.439
IL6R-AS1	ENST00000424435	chr1_154402404_C_T	1	NA	NA	non_coding_transcript_exon_variant	non_coding_transcript_exon_variant	YES	LINCRNAS	IL6R-AS1_ENSG00000228013	1.299
NA	NA	chr12_31840274_G_T	1	NA	NA	intergenic_variant	intergenic_variant	NO	NC_NA	NC_NA	2.427
AC117453.1	ENST00000414475	chr3_178230323_C_T	1	NA	NA	intron_variant	intron_variant&non_coding_transcript_variant	NO	NC_NA	NC_NA	0.264
TYW1B	ENST00000620995	chr7_72693725_C_T	1	NA	NA	intron_variant	intron_variant	YES	NC_NA	NC_NA	1.631
IRAK3	ENST00000261233	chr12_66204540_C_T	1	NA	NA	intron_variant	intron_variant	YES	NC_NA	NC_NA	2.584
LINC00240	ENST00000607607	chr6_26973551_T_C	1	NA	NA	non_coding_transcript_exon_variant	non_coding_transcript_exon_variant	YES	LINCRNAS;ENHANCERS	LINC00240_ENSG00000224843;enhancer|chr6:26973400-26973600	1.177
AC092681.2	ENST00000565102	chr7_150002974_C_T	1	NA	NA	non_coding_transcript_exon_variant	non_coding_transcript_exon_variant	YES	LINCRNAS	AC092681.2_ENSG00000260555	2.664
NA	NA	chr7_22032781_G_A	1	NA	NA	intergenic_variant	intergenic_variant	NO	NC_NA	NC_NA	3.419
AC138409.2	ENST00000514048	chr5_34179613_G_C	1	NA	NA	intron_variant	intron_variant&non_coding_transcript_variant	YES	NC_NA	NC_NA	2.145
NA	NA	chr22_11614380_A_G	1	NA	NA	intergenic_variant	intergenic_variant	NO	NC_NA	NC_NA	7.98
KCNMB2	ENST00000432997	chr3_178602573_T_G	1	NA	NA	intron_variant	intron_variant	YES	ENHANCERS	enhancer|chr3:178601600-178602800	1.443
AP001347.1	ENST00000428809	chr21_14064082_C_T	1	NA	NA	intron_variant	intron_variant&non_coding_transcript_variant	YES	NC_NA	NC_NA	6.889
BAGE2	ENST00000470054	chr21_10431971_T_G	1	NA	NA	intron_variant	intron_variant&non_coding_transcript_variant	NO	OPEN_CHROMATIN	openChromatin|chr21:10431527-10432050	11.31
LINC01297	ENST00000621052	chr14_19363083_C_T	1	NA	NA	intron_variant	intron_variant&non_coding_transcript_variant	YES	NC_NA	NC_NA	9.141
FCGR3B	ENST00000367964	chr1_161628874_T_C	1	NA	NA	intron_variant	intron_variant	YES	NC_NA	NC_NA	3.401
AC093912.1	ENST00000647894	chr2_13308416_T_G	1	NA	NA	intron_variant	intron_variant&non_coding_transcript_variant	YES	NC_NA	NC_NA	5.443
NA	NA	chr3_26512253_C_T	1	NA	NA	intergenic_variant	intergenic_variant	NO	NC_NA	NC_NA	3.739
SMYD3	ENST00000490107	chr1_245912897_A_G	1	NA	NA	intron_variant	intron_variant	YES	NC_NA	NC_NA	4.09
ZNF345	ENST00000529555	chr19_36852097_A_T	1	NA	NA	intron_variant	intron_variant	YES	NC_NA	NC_NA	7.414
NA	NA	chr7_62388323_A_G	1	NA	NA	intergenic_variant	intergenic_variant	NO	NC_NA	NC_NA	7.743
TBC1D4	ENST00000377636	chr13_75299823_C_A	1	NA	NA	intron_variant	intron_variant	YES	ENHANCERS	enhancer|chr13:75299600-75301200	0.115
GGCTP1	ENST00000514941	chr5_95835869_T_G	1	NA	NA	upstream_gene_variant	upstream_gene_variant	YES	NC_NA	NC_NA	1.512
SENP7	ENST00000394095	chr3_101362881_C_G	1	NA	NA	intron_variant	intron_variant	YES	NC_NA	NC_NA	2.252
PAK3	ENST00000372007	chrX_111096928_T_A	1	NA	NA	intron_variant	intron_variant	NO	NC_NA	NC_NA	18
NA	NA	chr13_30853066_G_T	1	NA	NA	intergenic_variant	intergenic_variant	NO	NC_NA	NC_NA	3.304
NA	NA	chr21_9178254_T_G	1	NA	NA	intergenic_variant	intergenic_variant	NO	NC_NA	NC_NA	12.41
IFT81	ENST00000242591	chr12_110162325_A_T	1	NA	NA	intron_variant	intron_variant	YES	NC_NA	NC_NA	6.887
AC233702.1	ENST00000618784	chr17_21645026_C_T	1	NA	NA	downstream_gene_variant	downstream_gene_variant	YES	NC_NA	NC_NA	5.481
DDX11	ENST00000545668	chr12_31104793_C_T	1	NA	NA	downstream_gene_variant	downstream_gene_variant	YES	NC_NA	NC_NA	6.017
ANKRD17	ENST00000358602	chr4_73239117_G_C	1	NA	NA	intron_variant	intron_variant	YES	NC_NA	NC_NA	7.499
SLC28A1	ENST00000394573	chr15_84949939_C_T	1	NA	NA	downstream_gene_variant	downstream_gene_variant	YES	NC_NA	NC_NA	1.466
FAM90A24P	ENST00000520792	chr8_8020599_G_C	1	NA	NA	non_coding_transcript_exon_variant	non_coding_transcript_exon_variant	YES	NC_NA	NC_NA	8.605
AC016074.2	ENST00000651999	chr8_125710750_G_T	1	NA	NA	intron_variant	intron_variant&non_coding_transcript_variant	YES	NC_NA	NC_NA	0.374
NA	NA	chr1_16728005_C_G	1	NA	NA	intergenic_variant	intergenic_variant	NO	NC_NA	NC_NA	6.339
NA	NA	chr10_42160661_C_G	1	NA	NA	intergenic_variant	intergenic_variant	NO	NC_NA	NC_NA	8.701
NA	NA	chr22_11023829_A_G	1	NA	NA	intergenic_variant	intergenic_variant	NO	NC_NA	NC_NA	9.351
AP000550.2	ENST00000417463	chr22_21178336_G_A	1	NA	NA	non_coding_transcript_exon_variant	non_coding_transcript_exon_variant	YES	LINCRNAS	AP000550.2_ENSG00000234503	3.418
CBX1P5	ENST00000475330	chr3_166807410_G_A	1	NA	NA	upstream_gene_variant	upstream_gene_variant	YES	NC_NA	NC_NA	9.233
KRT19	ENST00000361566	chr17_41528288_G_A	1	NA	NA	5_prime_UTR_variant	5_prime_UTR_variant	YES	CORE_PROMOTERS;5_PRIME_UTRS	KRT19_ENSG00000171345;KRT19_ENSG00000171345	11.32
AF254983.2	ENST00000612331	chr21_10402510_C_T	1	NA	NA	downstream_gene_variant	downstream_gene_variant	YES	NC_NA	NC_NA	9.253
RSF1	ENST00000308488	chr11_77784327_C_G	1	NA	NA	intron_variant	intron_variant	YES	NC_NA	NC_NA	1.791
AC007326.4	ENST00000638240	chr22_18947578_G_T	1	NA	NA	3_prime_UTR_variant	3_prime_UTR_variant	YES	LINCRNAS	AC007326.5_ENSG00000284294	1.248
NA	NA	chr13_54268707_C_T	1	NA	NA	intergenic_variant	intergenic_variant	NO	NC_NA	NC_NA	1.355
CEP112	ENST00000392769	chr17_65766166_G_A	1	NA	NA	intron_variant	intron_variant	YES	NC_NA	NC_NA	0.992
NA	NA	chrY_56879663_G_A	1	NA	NA	intergenic_variant	intergenic_variant	NO	NC_NA	NC_NA	0.81
NA	NA	chr1_150638215_C_T	1	NA	NA	intergenic_variant	intergenic_variant	NO	NC_NA	NC_NA	4.501
NA	NA	chr10_52935359_C_T	1	NA	NA	intergenic_variant	intergenic_variant	NO	NC_NA	NC_NA	1.123
C7	ENST00000313164	chr5_40974434_G_T	1	NA	NA	intron_variant	intron_variant	YES	NC_NA	NC_NA	1.34
AL135936.1	ENST00000617956	chr20_19025895_G_T	1	NA	NA	intron_variant	intron_variant&non_coding_transcript_variant	YES	NC_NA	NC_NA	0.335
NA	NA	chr7_60954924_T_G	1	NA	NA	intergenic_variant	intergenic_variant	NO	NC_NA	NC_NA	2.472
NA	NA	chr20_29054469_C_A	1	NA	NA	intergenic_variant	intergenic_variant	NO	NC_NA	NC_NA	4.015
RPS3AP19	ENST00000468675	chr4_9563233_C_A	1	NA	NA	non_coding_transcript_exon_variant	non_coding_transcript_exon_variant	YES	NC_NA	NC_NA	0.329
NA	NA	chr15_46133464_G_T	1	NA	NA	intergenic_variant	intergenic_variant	NO	NC_NA	NC_NA	2.569
ADAM2	ENST00000265708	chr8_39766282_C_G	1	NA	NA	intron_variant	intron_variant	YES	NC_NA	NC_NA	0.854
NA	NA	chr9_79028652_A_C	1	NA	NA	intergenic_variant	intergenic_variant	NO	NC_NA	NC_NA	0.158
NA	NA	chr11_44960604_G_A	1	NA	NA	intergenic_variant	intergenic_variant	NO	NC_NA	NC_NA	6.641
IQSEC3	ENST00000538872	chr12_73049_T_A	1	NA	NA	intron_variant	intron_variant	YES	NC_NA	NC_NA	2.527
OVCH1	ENST00000318184	chr12_29491484_C_T	1	NA	NA	intron_variant	intron_variant	YES	NC_NA	NC_NA	1.565
LINC01410	ENST00000424345	chr9_62815859_C_A	1	NA	NA	downstream_gene_variant	downstream_gene_variant	YES	NC_NA	NC_NA	5.434
EIF3FP1	ENST00000613970	chr21_10326107_A_G	1	NA	NA	upstream_gene_variant	upstream_gene_variant	YES	CTCF_SITES	CTCF|chr21:10325400-10326400	7.57
LINC02373	ENST00000549261	chr12_69457496_T_A	1	NA	NA	intron_variant	intron_variant&non_coding_transcript_variant	YES	NC_NA	NC_NA	7.254
NA	NA	chr5_175076526_A_T	1	NA	NA	intergenic_variant	intergenic_variant	NO	NC_NA	NC_NA	0.354
NAV3	ENST00000397909	chr12_77880942_C_T	1	NA	NA	intron_variant	intron_variant	YES	NC_NA	NC_NA	2.357
CR392039.1	ENST00000577708	chr21_8990682_A_G	1	NA	NA	downstream_gene_variant	downstream_gene_variant	YES	NC_NA	NC_NA	14.04
GYPB	ENST00000502664	chr4_144009524_A_G	1	NA	NA	intron_variant	intron_variant	YES	NC_NA	NC_NA	2.157
NA	NA	chr7_109779131_C_T	1	NA	NA	intergenic_variant	intergenic_variant	NO	NC_NA	NC_NA	2.339
RNA5SP266	ENST00000410273	chr8_57123127_G_T	1	NA	NA	downstream_gene_variant	downstream_gene_variant	YES	NC_NA	NC_NA	0.09
NA	NA	chr7_65848926_G_A	1	NA	NA	intergenic_variant	intergenic_variant	NO	NC_NA	NC_NA	5.187
MTATP6P1	ENST00000514057	chr1_633822_A_G	1	NA	NA	non_coding_transcript_exon_variant	non_coding_transcript_exon_variant	YES	CTCF_SITES	CTCF|chr1:633800-634800	9.458
NA	NA	chr10_11671204_T_A	1	NA	NA	intergenic_variant	intergenic_variant	NO	NC_NA	NC_NA	2.737
KF456478.1	ENST00000585980	chr19_3126103_A_G	1	NA	NA	upstream_gene_variant	upstream_gene_variant	YES	CTCF_SITES	CTCF|chr19:3125400-3127600	5.809
AP001341.1	ENST00000667825	chr21_25223508_A_T	1	NA	NA	intron_variant	intron_variant&non_coding_transcript_variant	YES	NC_NA	NC_NA	0.144
CPM	ENST00000338356	chr12_68904399_G_T	1	NA	NA	intron_variant	intron_variant	YES	NC_NA	NC_NA	3.1
RAB19	ENST00000537763	chr7_140407878_A_C	1	NA	NA	intron_variant	intron_variant	YES	NONCANONICAL_SPLICE	RAB19_ENSG00000146955	0.46
LPP	ENST00000640853	chr3_188658981_G_A	1	NA	NA	intron_variant	intron_variant	YES	NC_NA	NC_NA	12.22
NA	NA	chr2_182555998_T_G	1	NA	NA	intergenic_variant	intergenic_variant	NO	NC_NA	NC_NA	2.257
AC138915.3	ENST00000565549	chr16_32458351_A_C	1	NA	NA	non_coding_transcript_exon_variant	non_coding_transcript_exon_variant	YES	LINCRNAS	AC138915.3_ENSG00000261541	0.525
RIMKLA	ENST00000431473	chr1_42409278_T_A	1	NA	NA	intron_variant	intron_variant	YES	NC_NA	NC_NA	1.719
CADM2	ENST00000383699	chr3_85566160_C_A	1	NA	NA	intron_variant	intron_variant	NO	NC_NA	NC_NA	2.389
NA	NA	chr18_15338612_G_A	1	NA	NA	intergenic_variant	intergenic_variant	NO	NC_NA	NC_NA	1.531
ENPP7P1	ENST00000509557	chr8_8181143_C_T	1	NA	NA	intron_variant	intron_variant&non_coding_transcript_variant	YES	NC_NA	NC_NA	2.439
MACROD2	ENST00000217246	chr20_15747376_G_A	1	NA	NA	intron_variant	intron_variant	YES	CTCF_SITES	CTCF|chr20:15747200-15747400	3.461
NA	NA	chr6_261592_T_G	1	NA	NA	intergenic_variant	intergenic_variant	NO	NC_NA	NC_NA	6.307
GOLGA2P10	ENST00000618004	chr15_82492432_A_G	1	NA	NA	intron_variant	intron_variant&non_coding_transcript_variant	YES	NC_NA	NC_NA	1.832
NUTM2B-AS1	ENST00000619625	chr10_79795483_A_G	1	NA	NA	intron_variant	intron_variant&non_coding_transcript_variant	YES	NC_NA	NC_NA	3.83
BTBD7P1	ENST00000447253	chr10_13159307_C_G	1	NA	NA	upstream_gene_variant	upstream_gene_variant	YES	NC_NA	NC_NA	0.787
TFEC	ENST00000265440	chr7_116007279_G_A	1	NA	NA	intron_variant	intron_variant	YES	NC_NA	NC_NA	4.875
DDX11L8	ENST00000535849	chr12_11331_C_G	1	NA	NA	upstream_gene_variant	upstream_gene_variant	YES	NC_NA	NC_NA	5.395
LINC00276	ENST00000418420	chr2_14332934_C_A	1	NA	NA	intron_variant	intron_variant&non_coding_transcript_variant	YES	NC_NA	NC_NA	0.495
NA	NA	chr21_9885055_G_T	1	NA	NA	intergenic_variant	intergenic_variant	NO	NC_NA	NC_NA	5.552
EN2	ENST00000297375	chr7_155458238_C_G	1	NA	NA	5_prime_UTR_variant	5_prime_UTR_variant	YES	5_PRIME_UTRS	EN2_ENSG00000164778	16.81
BX664718.2	ENST00000656473	chr9_42746580_C_G	1	NA	NA	intron_variant	intron_variant&non_coding_transcript_variant	NO	NC_NA	NC_NA	2.073
RNA5SP528	ENST00000612928	chr20_30815457_A_T	1	NA	NA	downstream_gene_variant	downstream_gene_variant	YES	NC_NA	NC_NA	9.443
EHBP1	ENST00000263991	chr2_62901964_C_A	1	NA	NA	intron_variant	intron_variant	YES	NC_NA	NC_NA	0.475
AC005394.1	ENST00000589999	chr19_28593109_C_T	1	NA	NA	intron_variant	intron_variant&non_coding_transcript_variant	YES	NC_NA	NC_NA	0.319
TCP10L2	ENST00000366832	chr6_167186528_C_T	1	NA	NA	downstream_gene_variant	downstream_gene_variant	YES	NC_NA	NC_NA	1.233
NA	NA	chr9_65972363_G_C	1	NA	NA	intergenic_variant	intergenic_variant	NO	NC_NA	NC_NA	4.265
TRPM3	ENST00000354500	chr9_71232445_A_C	1	NA	NA	intron_variant	intron_variant&non_coding_transcript_variant	NO	NC_NA	NC_NA	2.093
AC012640.5	ENST00000623897	chr5_10344685_G_C	1	NA	NA	downstream_gene_variant	downstream_gene_variant	YES	CTCF_SITES	CTCF|chr5:10344400-10344800	1.816
NA	NA	chr12_87265651_G_T	1	NA	NA	intergenic_variant	intergenic_variant	NO	NC_NA	NC_NA	0.555
LINC01887	ENST00000584734	chr18_10611463_T_C	1	NA	NA	downstream_gene_variant	downstream_gene_variant	YES	NC_NA	NC_NA	0.294
NA	NA	chr22_12155324_C_T	1	NA	NA	intergenic_variant	intergenic_variant	NO	NC_NA	NC_NA	8.432
NA	NA	chr9_41754073_A_G	1	NA	NA	intergenic_variant	intergenic_variant	NO	NC_NA	NC_NA	2.085
PCDHGA12	ENST00000252085	chr5_141447253_T_C	1	NA	NA	intron_variant	intron_variant	YES	NC_NA	NC_NA	4.904
SLC47A2	ENST00000325411	chr17_19696460_C_A	1	NA	NA	intron_variant	intron_variant	YES	NC_NA	NC_NA	4.579
PKIB	ENST00000615438	chr6_122727715_C_T	1	NA	NA	downstream_gene_variant	downstream_gene_variant	YES	NC_NA	NC_NA	6.434
NA	NA	chr6_110532061_C_T	1	NA	NA	intergenic_variant	intergenic_variant	NO	NC_NA	NC_NA	5.444
PTPN11	ENST00000635625	chr12_112491193_T_A	1	NA	NA	intron_variant	intron_variant	YES	NC_NA	NC_NA	3.191
FGF10	ENST00000264664	chr5_44376545_T_A	1	NA	NA	intron_variant	intron_variant	YES	NC_NA	NC_NA	0.18
NA	NA	chr2_91432192_T_C	1	NA	NA	intergenic_variant	intergenic_variant	NO	NC_NA	NC_NA	6.563
BRD4	ENST00000360016	chr19_15315787_T_C	1	NA	NA	intron_variant	intron_variant	NO	NC_NA	NC_NA	2.181
SOCS2	ENST00000549510	chr12_93585768_T_G	1	NA	NA	downstream_gene_variant	downstream_gene_variant	NO	NC_NA	NC_NA	2.879
CYCSP33	ENST00000414485	chr13_24406012_C_T	1	NA	NA	downstream_gene_variant	downstream_gene_variant	YES	NC_NA	NC_NA	0.623
IGHV1-3	ENST00000390595	chr14_106005178_G_T	1	NA	NA	synonymous_variant	synonymous_variant	YES	CTCF_SITES	CTCF|chr14:106005000-106005200	2.545
AC104051.1	ENST00000520426	chr8_57668331_C_A	1	NA	NA	intron_variant	intron_variant&non_coding_transcript_variant	YES	ENHANCERS	enhancer|chr8:57667800-57668400	0.496
AC119674.2	ENST00000642129	chr1_56322102_T_G	1	NA	NA	intron_variant	intron_variant&NMD_transcript_variant	YES	NC_NA	NC_NA	0.352
TTC4	ENST00000371281	chr1_54733725_A_T	1	NA	NA	intron_variant	intron_variant	YES	NONCANONICAL_SPLICE	TTC4_ENSG00000243725	6.748
GOLGA6L10	ENST00000610657	chr15_82340895_C_T	1	NA	NA	3_prime_UTR_variant	3_prime_UTR_variant	YES	3_PRIME_UTRS	GOLGA6L10_ENSG00000278662	1.461
FAH	ENST00000407106	chr15_80165702_A_C	1	NA	NA	intron_variant	intron_variant	YES	NC_NA	NC_NA	3.483
CADM2	ENST00000383699	chr3_85086509_C_G	1	NA	NA	intron_variant	intron_variant	NO	NC_NA	NC_NA	0.806
AC024588.1	ENST00000653650	chr5_16617148_G_A	1	NA	NA	intron_variant	intron_variant&non_coding_transcript_variant	YES	CORE_PROMOTERS;DISTAL_PROMOTERS	RETREG1_ENSG00000154153;RETREG1_ENSG00000154153	15.47
AC116362.1	ENST00000651847	chr5_125718333_C_A	1	NA	NA	intron_variant	intron_variant&non_coding_transcript_variant	YES	NC_NA	NC_NA	0.11
NA	NA	chr4_24982_T_C	1	NA	NA	intergenic_variant	intergenic_variant	NO	NC_NA	NC_NA	7.616
NKAIN4	ENST00000370316	chr20_63253320_G_C	1	NA	NA	intron_variant	intron_variant	YES	NC_NA	NC_NA	2.538
NA	NA	chr12_96182378_C_T	1	NA	NA	intergenic_variant	intergenic_variant	NO	NC_NA	NC_NA	1.649
NA	NA	chr22_11353233_T_G	1	NA	NA	intergenic_variant	intergenic_variant	NO	NC_NA	NC_NA	9.328
PDZK1	ENST00000443667	chr1_145712539_T_G	1	NA	NA	upstream_gene_variant	upstream_gene_variant	NO	NC_NA	NC_NA	2.849
NME7	ENST00000367811	chr1_169164109_C_A	1	NA	NA	intron_variant	intron_variant	YES	NC_NA	NC_NA	0.995
SRGAP2	ENST00000573034	chr1_206263519_C_A	1	NA	NA	intron_variant	intron_variant	YES	NC_NA	NC_NA	3.435
CD200R1L	ENST00000398214	chr3_112821056_C_A	1	NA	NA	intron_variant	intron_variant	YES	NC_NA	NC_NA	0.573
NA	NA	chr20_11791809_G_A	1	NA	NA	intergenic_variant	intergenic_variant	NO	NC_NA	NC_NA	5.077
MARCHF5	ENST00000358935	chr10_92338412_C_G	1	NA	NA	intron_variant	intron_variant	YES	NC_NA	NC_NA	6.131
AC004936.1	ENST00000654800	chr7_9993060_A_C	1	NA	NA	intron_variant	intron_variant&non_coding_transcript_variant	YES	NC_NA	NC_NA	0.759
CNTNAP3B	ENST00000377561	chr9_41918071_C_T	1	NA	NA	intron_variant	intron_variant	YES	NC_NA	NC_NA	0.521
NA	NA	chr22_11586425_A_G	1	NA	NA	intergenic_variant	intergenic_variant	NO	NC_NA	NC_NA	6.88
TAF11L11	ENST00000510838	chr5_17599356_G_A	1	NA	NA	upstream_gene_variant	upstream_gene_variant	YES	DISTAL_PROMOTERS;CTCF_SITES	TAF11L10_ENSG00000284356;CTCF|chr5:17599000-17599400	6.865
MYO5BP2	ENST00000449815	chr9_62855960_T_G	1	NA	NA	upstream_gene_variant	upstream_gene_variant	YES	NC_NA	NC_NA	0.902
GAB2	ENST00000361507	chr11_78331678_A_G	1	NA	NA	intron_variant	intron_variant	YES	NC_NA	NC_NA	0.304
PCDH15	ENST00000373957	chr10_54389776_T_A	1	NA	NA	intron_variant	intron_variant	YES	NC_NA	NC_NA	0.778
FRG1GP	ENST00000634617	chr22_12604811_C_T	1	NA	NA	intron_variant	intron_variant&non_coding_transcript_variant	YES	NC_NA	NC_NA	8.756
NEBL	ENST00000417816	chr10_21093150_C_T	1	NA	NA	intron_variant	intron_variant	NO	NC_NA	NC_NA	7.03
NA	NA	chr5_54475716_G_A	1	NA	NA	intergenic_variant	intergenic_variant	NO	NC_NA	NC_NA	2.207
PRUNE1	ENST00000271620	chr1_151029388_G_T	1	NA	NA	intron_variant	intron_variant	YES	NC_NA	NC_NA	3.783
ANKRD20A1	ENST00000652170	chr9_67835653_A_T	1	NA	NA	intron_variant	intron_variant&non_coding_transcript_variant	NO	NC_NA	NC_NA	5.617
LGALS9	ENST00000395473	chr17_27645288_C_T	1	NA	NA	intron_variant	intron_variant	YES	NONCANONICAL_SPLICE;ENHANCERS;CTCF_SITES	LGALS9_ENSG00000168961;enhancer|chr17:27644400-27645601;CTCF|chr17:27644800-27646400	0.017
MMP26	ENST00000380390	chr11_4983837_G_T	1	NA	NA	intron_variant	intron_variant	YES	NC_NA	NC_NA	3.759
SGO1-AS1	ENST00000634618	chr3_20386054_A_T	1	NA	NA	intron_variant	intron_variant&non_coding_transcript_variant	YES	NC_NA	NC_NA	2.729
NA	NA	chr20_29472953_C_A	1	NA	NA	intergenic_variant	intergenic_variant	NO	NC_NA	NC_NA	5.829
NA	NA	chr4_41830289_G_A	1	NA	NA	intergenic_variant	intergenic_variant	NO	NC_NA	NC_NA	8.407
SNX30	ENST00000374232	chr9_112797181_G_A	1	NA	NA	intron_variant	intron_variant	YES	NC_NA	NC_NA	5.596
CHRNA4	ENST00000370263	chr20_63350123_G_A	1	430	p.Pro430Ser	missense_variant	missense_variant	YES	CDS	CHRNA4	7.681
SHANK2	ENST00000426687	chr11_70695109_C_G	1	NA	NA	intron_variant	intron_variant	NO	NC_NA	NC_NA	0.828
DUX4L34	ENST00000634362	chr20_29407277_G_A	1	NA	NA	downstream_gene_variant	downstream_gene_variant	YES	NC_NA	NC_NA	3.09
NA	NA	chr3_184532929_C_G	1	NA	NA	intergenic_variant	intergenic_variant	NO	NC_NA	NC_NA	6.109
AC123767.1	ENST00000519537	chr8_39529812_T_C	1	NA	NA	intron_variant	intron_variant&non_coding_transcript_variant	YES	NC_NA	NC_NA	7.03
NDOR1	ENST00000371521	chr9_137210752_T_C	1	NA	NA	intron_variant	intron_variant	YES	NC_NA	NC_NA	2.665
CNTNAP3P1	ENST00000616657	chr9_62939958_G_C	1	NA	NA	downstream_gene_variant	downstream_gene_variant	YES	NC_NA	NC_NA	1.087
NELL1	ENST00000298925	chr11_21482170_G_A	1	NA	NA	intron_variant	intron_variant	YES	NC_NA	NC_NA	1.347
AC127894.1	ENST00000650080	chr12_69225565_C_T	1	NA	NA	downstream_gene_variant	downstream_gene_variant	YES	NC_NA	NC_NA	1.348
GPR139	ENST00000570682	chr16_20064965_C_T	1	NA	NA	intron_variant	intron_variant	YES	NC_NA	NC_NA	2.756
IKZF3	ENST00000346872	chr17_39766522_A_C	1	NA	NA	intron_variant	intron_variant	YES	NONCANONICAL_SPLICE	IKZF3_ENSG00000161405	2.843
ALX1	ENST00000316824	chr12_85304339_G_A	1	NA	NA	downstream_gene_variant	downstream_gene_variant	YES	NC_NA	NC_NA	15.25
SLC25A21	ENST00000331299	chr14_36881285_G_C	1	NA	NA	intron_variant	intron_variant	YES	NC_NA	NC_NA	0.798
LPA	ENST00000316300	chr6_160621055_C_A	1	NA	NA	intron_variant	intron_variant	YES	NC_NA	NC_NA	3.815
NA	NA	chr9_41467822_G_A	1	NA	NA	intergenic_variant	intergenic_variant	NO	NC_NA	NC_NA	0.533
AC022498.1	ENST00000664181	chr3_188116588_T_A	1	NA	NA	intron_variant	intron_variant&non_coding_transcript_variant	YES	NC_NA	NC_NA	2.423
SLC9B1P3	ENST00000452667	chr10_38647293_C_G	1	NA	NA	intron_variant	intron_variant&non_coding_transcript_variant	YES	NC_NA	NC_NA	6.877
PHKA1	ENST00000373542	chrX_72615445_G_A	1	NA	NA	intron_variant	intron_variant	YES	NC_NA	NC_NA	1.159
NA	NA	chr20_29774721_C_T	1	NA	NA	intergenic_variant	intergenic_variant	NO	NC_NA	NC_NA	8.185
AL354810.1	ENST00000618134	chr13_63044248_T_C	1	NA	NA	intron_variant	intron_variant&non_coding_transcript_variant	YES	NC_NA	NC_NA	5.865
DUXAP8	ENST00000447898	chr22_15792228_G_T	1	NA	NA	intron_variant	intron_variant&non_coding_transcript_variant	YES	NC_NA	NC_NA	8.558
AC034114.2	ENST00000644465	chr8_80445010_T_G	1	NA	NA	intron_variant	intron_variant&non_coding_transcript_variant	NO	NC_NA	NC_NA	0.121
PPP1R12A	ENST00000450142	chr12_79784405_T_A	1	NA	NA	intron_variant	intron_variant	YES	NC_NA	NC_NA	4.031
NA	NA	chr18_77931655_C_T	1	NA	NA	intergenic_variant	intergenic_variant	NO	NC_NA	NC_NA	0.926
PAK1	ENST00000278568	chr11_77429056_T_A	1	NA	NA	intron_variant	intron_variant	YES	CTCF_SITES	CTCF|chr11:77429000-77429200	5.066
NA	NA	chr17_21649745_G_A	1	NA	NA	intergenic_variant	intergenic_variant	NO	NC_NA	NC_NA	10.77
NA	NA	chr9_41256729_T_A	1	NA	NA	intergenic_variant	intergenic_variant	NO	NC_NA	NC_NA	6.731
FRG1EP	ENST00000634469	chr20_29487024_G_A	1	NA	NA	intron_variant	intron_variant&non_coding_transcript_variant	YES	NC_NA	NC_NA	1.567
NAALADL2	ENST00000434257	chr3_174711798_G_C	1	NA	NA	intron_variant	intron_variant	NO	NC_NA	NC_NA	0.929
AC092666.2	ENST00000613287	chr7_150049891_G_A	1	NA	NA	upstream_gene_variant	upstream_gene_variant	YES	NC_NA	NC_NA	3.562
NA	NA	chr20_11512743_G_T	1	NA	NA	intergenic_variant	intergenic_variant	NO	NC_NA	NC_NA	3.479
NUAK1	ENST00000261402	chr12_106084176_T_A	1	NA	NA	intron_variant	intron_variant	YES	NC_NA	NC_NA	18.99
ITSN1	ENST00000381318	chr21_33811284_A_C	1	NA	NA	intron_variant	intron_variant	YES	NC_NA	NC_NA	0.783
ABCC1	ENST00000399410	chr16_16043688_A_G	1	NA	NA	intron_variant	intron_variant	YES	NC_NA	NC_NA	0.857
AL356441.1	ENST00000659914	chr1_165617148_C_T	1	NA	NA	intron_variant	intron_variant&non_coding_transcript_variant	YES	ENHANCERS	enhancer|chr1:165616200-165617400	0.559
DEFB104B	ENST00000316169	chr8_7477682_C_T	1	NA	NA	upstream_gene_variant	upstream_gene_variant	YES	NC_NA	NC_NA	6.228
NA	NA	chr1_184186374_T_G	1	NA	NA	intergenic_variant	intergenic_variant	NO	NC_NA	NC_NA	8.633
AC145350.2	ENST00000561541	chr16_33041362_T_A	1	NA	NA	downstream_gene_variant	downstream_gene_variant	YES	NC_NA	NC_NA	2.982
NA	NA	chr3_163721802_G_A	1	NA	NA	intergenic_variant	intergenic_variant	NO	NC_NA	NC_NA	3.009
NA	NA	chr21_10625800_G_T	1	NA	NA	intergenic_variant	intergenic_variant	NO	NC_NA	NC_NA	5.145
FANK1	ENST00000368693	chr10_125900112_G_T	1	NA	NA	intron_variant	intron_variant	YES	NC_NA	NC_NA	18.46
HERC2P9	ENST00000529624	chr15_28591731_C_T	1	NA	NA	intron_variant	intron_variant&non_coding_transcript_variant	YES	NC_NA	NC_NA	0.336
NF1P6	ENST00000426025	chr22_15628953_A_T	1	NA	NA	intron_variant	intron_variant&non_coding_transcript_variant	YES	NC_NA	NC_NA	8.689
NA	NA	chr12_87588258_G_A	1	NA	NA	intergenic_variant	intergenic_variant	NO	NC_NA	NC_NA	0.902
NSUN7	ENST00000381782	chr4_40782547_C_A	1	NA	NA	intron_variant	intron_variant	YES	NC_NA	NC_NA	0.132
PDE1C	ENST00000396193	chr7_32025948_C_G	1	NA	NA	intron_variant	intron_variant	YES	NC_NA	NC_NA	14.46
NA	NA	chr10_18948916_A_G	1	NA	NA	intergenic_variant	intergenic_variant	NO	NC_NA	NC_NA	7.794
SLC9B1P3	ENST00000452667	chr10_38686561_C_T	1	NA	NA	intron_variant	intron_variant&non_coding_transcript_variant	YES	NC_NA	NC_NA	1.149
AC073648.2	ENST00000510116	chr4_8993782_C_T	1	NA	NA	downstream_gene_variant	downstream_gene_variant	YES	NC_NA	NC_NA	13.6
CASZ1	ENST00000377022	chr1_10756003_A_C	1	NA	NA	intron_variant	intron_variant	YES	CTCF_SITES	CTCF|chr1:10755400-10756400	7.743
TMEM74	ENST00000297459	chr8_108788960_C_A	1	NA	NA	upstream_gene_variant	upstream_gene_variant	YES	DISTAL_PROMOTERS	TMEM74_ENSG00000164841	0.333
TBC1D12	ENST00000225235	chr10_94404648_C_A	1	NA	NA	intron_variant	intron_variant	YES	NC_NA	NC_NA	4.003
NA	NA	chr20_29514536_C_A	1	NA	NA	intergenic_variant	intergenic_variant	NO	NC_NA	NC_NA	9.796
SPIDR	ENST00000297423	chr8_47700980_T_C	1	NA	NA	intron_variant	intron_variant	YES	NC_NA	NC_NA	3.371
SGPP2	ENST00000321276	chr2_222540782_A_T	1	NA	NA	intron_variant	intron_variant	YES	NC_NA	NC_NA	2.623
PTPN20	ENST00000374339	chr10_46945262_G_A	1	NA	NA	intron_variant	intron_variant	YES	NC_NA	NC_NA	0.704
NA	NA	chr1_69533153_C_G	1	NA	NA	intergenic_variant	intergenic_variant	NO	NC_NA	NC_NA	1.296
FRG1CP	ENST00000650751	chr20_28559045_T_G	1	NA	NA	downstream_gene_variant	downstream_gene_variant	YES	NC_NA	NC_NA	10.85
LINC02793	ENST00000648363	chr1_25049974_C_A	1	NA	NA	downstream_gene_variant	downstream_gene_variant	YES	NC_NA	NC_NA	2.079
AC092100.1	ENST00000670444	chr7_69215317_C_A	1	NA	NA	intron_variant	intron_variant&non_coding_transcript_variant	YES	NC_NA	NC_NA	0.634
AC016590.1	ENST00000652687	chr19_37281531_C_T	1	NA	NA	intron_variant	intron_variant&non_coding_transcript_variant	NO	NC_NA	NC_NA	10.6
AP003066.1	ENST00000661755	chr11_96808253_C_G	1	NA	NA	intron_variant	intron_variant&non_coding_transcript_variant	NO	NC_NA	NC_NA	0.354
AP3B1	ENST00000255194	chr5_78008179_T_G	1	NA	NA	intron_variant	intron_variant	YES	CTCF_SITES	CTCF|chr5:78008000-78009000	0.105
AP006545.1	ENST00000563059	chr8_38067703_C_T	1	NA	NA	downstream_gene_variant	downstream_gene_variant	YES	CTCF_SITES	CTCF|chr8:38066800-38068200	7.44
AC008514.1	ENST00000503797	chr5_170763820_A_G	1	NA	NA	intron_variant	intron_variant&non_coding_transcript_variant	NO	NC_NA	NC_NA	2.017
FAM189A1	ENST00000261275	chr15_29368002_C_A	1	NA	NA	intron_variant	intron_variant	YES	NC_NA	NC_NA	0.889
NBEAP3	ENST00000420638	chr22_15850464_G_A	1	NA	NA	upstream_gene_variant	upstream_gene_variant	YES	NC_NA	NC_NA	1.485
SND1	ENST00000354725	chr7_127904573_C_G	1	NA	NA	intron_variant	intron_variant	YES	NC_NA	NC_NA	1.391
PRKCA	ENST00000413366	chr17_66760898_G_A	1	NA	NA	intron_variant	intron_variant	YES	NC_NA	NC_NA	0.553
NA	NA	chr12_85762928_G_A	1	NA	NA	intergenic_variant	intergenic_variant	NO	NC_NA	NC_NA	0.848
ZFP28	ENST00000301318	chr19_56543244_T_C	1	NA	NA	intron_variant	intron_variant	YES	NC_NA	NC_NA	12.54
LYPLAL1-DT	ENST00000668290	chr1_219106495_A_T	1	NA	NA	intron_variant	intron_variant&non_coding_transcript_variant	YES	NC_NA	NC_NA	0.917
AC068587.4	ENST00000641839	chr8_12543327_C_T	1	NA	NA	intron_variant	intron_variant&non_coding_transcript_variant	YES	NC_NA	NC_NA	4.068
NA	NA	chr20_18107526_A_T	1	NA	NA	intergenic_variant	intergenic_variant	NO	NC_NA	NC_NA	3.288
CDRT15	ENST00000420162	chr17_14236612_A_G	1	74	p.Leu74%3D	synonymous_variant	synonymous_variant	YES	CDS	CDRT15	0.959
FRG1DP	ENST00000635586	chr20_29090323_G_T	1	NA	NA	intron_variant	intron_variant&non_coding_transcript_variant	YES	NC_NA	NC_NA	0.266
AL445250.1	ENST00000670654	chr6_58174658_C_T	1	NA	NA	intron_variant	intron_variant&non_coding_transcript_variant	YES	NC_NA	NC_NA	1.604
WDR7	ENST00000254442	chr18_56794304_A_T	1	NA	NA	intron_variant	intron_variant	YES	NC_NA	NC_NA	0.71
NA	NA	chr14_85722234_A_C	1	NA	NA	intergenic_variant	intergenic_variant	NO	NC_NA	NC_NA	1.124
NA	NA	chr14_92241046_T_C	1	NA	NA	intergenic_variant	intergenic_variant	NO	NC_NA	NC_NA	6.594
EFHD1	ENST00000264059	chr2_232661564_A_C	1	NA	NA	intron_variant	intron_variant	YES	NC_NA	NC_NA	2.949
NA	NA	chr13_105056088_T_A	1	NA	NA	intergenic_variant	intergenic_variant	NO	NC_NA	NC_NA	8.96
NA	NA	chr22_12190848_C_T	1	NA	NA	intergenic_variant	intergenic_variant	NO	NC_NA	NC_NA	7.097
NA	NA	chr12_57642929_G_T	1	NA	NA	intergenic_variant	intergenic_variant	NO	NC_NA	NC_NA	2.68
NA	NA	chr1_160911201_C_A	1	NA	NA	intergenic_variant	intergenic_variant	NO	NC_NA	NC_NA	3.378
NA	NA	chr18_73505399_C_T	1	NA	NA	intergenic_variant	intergenic_variant	NO	NC_NA	NC_NA	1.144
NA	NA	chr14_33882690_A_C	1	NA	NA	intergenic_variant	intergenic_variant	NO	NC_NA	NC_NA	4.552
ACSM5P1	ENST00000566754	chr16_20597358_G_A	1	NA	NA	intron_variant	intron_variant&non_coding_transcript_variant	YES	NC_NA	NC_NA	0.058
HSPD1P3	ENST00000533477	chr8_7419821_G_C	1	NA	NA	non_coding_transcript_exon_variant	non_coding_transcript_exon_variant	YES	NC_NA	NC_NA	4.651
VN1R7P	ENST00000619242	chr21_10358477_A_G	1	NA	NA	non_coding_transcript_exon_variant	non_coding_transcript_exon_variant	YES	NC_NA	NC_NA	8.89
AL021368.3	ENST00000607119	chr6_57858471_T_C	1	NA	NA	upstream_gene_variant	upstream_gene_variant	YES	NC_NA	NC_NA	1.627
NA	NA	chr11_95544601_G_C	1	NA	NA	intergenic_variant	intergenic_variant	NO	NC_NA	NC_NA	3.353
AC119751.5	ENST00000514077	chr4_49511612_G_A	1	NA	NA	upstream_gene_variant	upstream_gene_variant	YES	NC_NA	NC_NA	6.396
FRG1GP	ENST00000634617	chr22_12599511_C_T	1	NA	NA	upstream_gene_variant	upstream_gene_variant	YES	NC_NA	NC_NA	3.137
NA	NA	chr3_195642509_C_T	1	NA	NA	intergenic_variant	intergenic_variant	NO	NC_NA	NC_NA	6.399
VIPR2	ENST00000262178	chr7_159031529_A_G	1	NA	NA	intron_variant	intron_variant	YES	NC_NA	NC_NA	2.16
AC079801.1	ENST00000623753	chr21_5243319_A_C	1	NA	NA	intron_variant	intron_variant&non_coding_transcript_variant	YES	NC_NA	NC_NA	0.882
PWRN1	ENST00000650870	chr15_24098027_T_A	1	NA	NA	upstream_gene_variant	upstream_gene_variant	NO	NC_NA	NC_NA	2.418
DUXAP10	ENST00000614614	chr14_19289085_T_A	1	NA	NA	intron_variant	intron_variant&non_coding_transcript_variant	NO	NC_NA	NC_NA	1.202
PARD3B	ENST00000406610	chr2_205134715_C_A	1	NA	NA	intron_variant	intron_variant	YES	NC_NA	NC_NA	10.06
NA	NA	chr10_42157080_A_T	1	NA	NA	intergenic_variant	intergenic_variant	NO	NC_NA	NC_NA	2.163
NA	NA	chr22_11028800_C_A	1	NA	NA	intergenic_variant	intergenic_variant	NO	NC_NA	NC_NA	9.834
NA	NA	chr9_74394660_C_G	1	NA	NA	intergenic_variant	intergenic_variant	NO	NC_NA	NC_NA	12.52
NA	NA	chr11_70244412_C_G	1	NA	NA	intergenic_variant	intergenic_variant	NO	NC_NA	NC_NA	0.558
NA	NA	chr12_69058778_C_A	1	NA	NA	intergenic_variant	intergenic_variant	NO	NC_NA	NC_NA	1.129
ASH1L	ENST00000392403	chr1_155558868_G_T	1	NA	NA	intron_variant	intron_variant	YES	NC_NA	NC_NA	2.811
NA	NA	chr21_10365322_C_T	1	NA	NA	intergenic_variant	intergenic_variant	NO	NC_NA	NC_NA	10.89
CDH13	ENST00000268613	chr16_83167499_C_A	1	NA	NA	intron_variant	intron_variant	YES	NC_NA	NC_NA	0.557
NA	NA	chr8_69356794_A_G	1	NA	NA	intergenic_variant	intergenic_variant	NO	NC_NA	NC_NA	3.973
ANKRD40CL	ENST00000450727	chr17_50757769_T_C	1	NA	NA	downstream_gene_variant	downstream_gene_variant	YES	NC_NA	NC_NA	2.403
IGF2BP2	ENST00000457616	chr3_185774589_T_C	1	NA	NA	intron_variant	intron_variant	YES	NC_NA	NC_NA	3.908
NA	NA	chr2_91534191_G_A	1	NA	NA	intergenic_variant	intergenic_variant	NO	NC_NA	NC_NA	8.551
CICP24	ENST00000605464	chr7_63771707_G_A	1	NA	NA	upstream_gene_variant	upstream_gene_variant	YES	NC_NA	NC_NA	4.449
ZNF717	ENST00000648506	chr3_75690262_T_A	1	NA	NA	intron_variant	intron_variant&non_coding_transcript_variant	NO	NC_NA	NC_NA	5.209
ZDHHC11	ENST00000283441	chr5_792202_G_T	1	NA	NA	downstream_gene_variant	downstream_gene_variant	YES	NC_NA	NC_NA	0.453
NA	NA	chr7_51324023_C_T	1	NA	NA	intergenic_variant	intergenic_variant	NO	NC_NA	NC_NA	0.561
AL596223.2	ENST00000413220	chr10_69271894_T_C	1	NA	NA	upstream_gene_variant	upstream_gene_variant	YES	NC_NA	NC_NA	3.702
PTK2	ENST00000340930	chr8_140882479_C_G	1	NA	NA	intron_variant	intron_variant	YES	NC_NA	NC_NA	1.759
DHTKD1	ENST00000263035	chr10_12107003_G_T	1	NA	NA	intron_variant	intron_variant	YES	NC_NA	NC_NA	4.227
NA	NA	chr3_146665897_C_A	1	NA	NA	intergenic_variant	intergenic_variant	NO	NC_NA	NC_NA	0.158
R3HDM1	ENST00000409606	chr2_135602043_A_T	1	NA	NA	intron_variant	intron_variant	YES	NC_NA	NC_NA	2.337
NFIA	ENST00000371189	chr1_61414046_A_T	1	NA	NA	intron_variant	intron_variant	YES	NC_NA	NC_NA	4.412
NA	NA	chr10_83046163_A_T	1	NA	NA	intergenic_variant	intergenic_variant	NO	NC_NA	NC_NA	2.598
AC104078.2	ENST00000504344	chr4_36381266_A_G	1	NA	NA	intron_variant	intron_variant&non_coding_transcript_variant	YES	NC_NA	NC_NA	2.05
BRINP3	ENST00000367462	chr1_190106611_C_T	1	NA	NA	intron_variant	intron_variant	YES	NC_NA	NC_NA	0.254
NAV2	ENST00000396087	chr11_19986099_C_T	1	NA	NA	intron_variant	intron_variant	YES	NC_NA	NC_NA	6.362
GBE1	ENST00000429644	chr3_81580971_A_G	1	NA	NA	intron_variant	intron_variant	YES	ENHANCERS	enhancer|chr3:81579600-81581000	6.357
NA	NA	chr7_53138202_G_A	1	NA	NA	intergenic_variant	intergenic_variant	NO	NC_NA	NC_NA	0.016
CEACAMP11	ENST00000455211	chr19_43278584_A_G	1	NA	NA	downstream_gene_variant	downstream_gene_variant	YES	NC_NA	NC_NA	0.636
NA	NA	chr1_178684479_T_A	1	NA	NA	intergenic_variant	intergenic_variant	NO	NC_NA	NC_NA	0.102
AC119751.5	ENST00000514077	chr4_49512873_C_T	1	NA	NA	upstream_gene_variant	upstream_gene_variant	YES	CTCF_SITES	CTCF|chr4:49512400-49513000	9.981
NA	NA	chr20_25909205_C_T	1	NA	NA	intergenic_variant	intergenic_variant	NO	NC_NA	NC_NA	3.179
CTDSP2	ENST00000398073	chr12_57847748_T_G	1	NA	NA	upstream_gene_variant	upstream_gene_variant	YES	DISTAL_PROMOTERS	CTDSP2_ENSG00000175215	3.992
NA	NA	chr6_48464860_C_G	1	NA	NA	intergenic_variant	intergenic_variant	NO	NC_NA	NC_NA	0.124
SYNDIG1	ENST00000376862	chr20_24637450_T_G	1	NA	NA	intron_variant	intron_variant	YES	NC_NA	NC_NA	2.86
DLG2	ENST00000376104	chr11_84127498_G_T	1	NA	NA	intron_variant	intron_variant	YES	NC_NA	NC_NA	0.531
FARS2	ENST00000324331	chr6_5585103_G_C	1	NA	NA	intron_variant	intron_variant	YES	NC_NA	NC_NA	6.419
NA	NA	chr12_68988099_C_T	1	NA	NA	intergenic_variant	intergenic_variant	NO	NC_NA	NC_NA	15
TAFA4	ENST00000634242	chr3_68957674_G_A	1	NA	NA	upstream_gene_variant	upstream_gene_variant	NO	NC_NA	NC_NA	0.649
NA	NA	chr4_12923018_C_G	1	NA	NA	intergenic_variant	intergenic_variant	NO	NC_NA	NC_NA	2.759
TBCD	ENST00000355528	chr17_82917689_G_A	1	NA	NA	intron_variant	intron_variant	YES	CTCF_SITES	CTCF|chr17:82917400-82918400	2.702
CPQ	ENST00000220763	chr8_96846059_C_T	1	NA	NA	intron_variant	intron_variant	YES	NC_NA	NC_NA	1.287
LINC00348	ENST00000656251	chr13_71060960_A_T	1	NA	NA	intron_variant	intron_variant&non_coding_transcript_variant	YES	NC_NA	NC_NA	0.869
LINC00824	ENST00000520766	chr8_128485980_G_C	1	NA	NA	intron_variant	intron_variant&non_coding_transcript_variant	NO	NC_NA	NC_NA	0.197
CTBP2P1	ENST00000431853	chrY_56855704_C_T	1	NA	NA	downstream_gene_variant	downstream_gene_variant	YES	NC_NA	NC_NA	6.899
TNIK	ENST00000436636	chr3_171185225_T_G	1	NA	NA	intron_variant	intron_variant	YES	NC_NA	NC_NA	0.605
NA	NA	chr4_49271301_C_T	1	NA	NA	intergenic_variant	intergenic_variant	NO	NC_NA	NC_NA	12.03
AC104051.1	ENST00000520426	chr8_57770618_G_C	1	NA	NA	intron_variant	intron_variant&non_coding_transcript_variant	YES	NC_NA	NC_NA	0.193
FRG1CP	ENST00000650751	chr20_28559893_C_A	1	NA	NA	downstream_gene_variant	downstream_gene_variant	YES	NC_NA	NC_NA	9.224
NFASC	ENST00000339876	chr1_204992846_C_T	1	NA	NA	intron_variant	intron_variant	YES	NC_NA	NC_NA	5.756
NA	NA	chr2_91535264_T_C	1	NA	NA	intergenic_variant	intergenic_variant	NO	NC_NA	NC_NA	13.23
DPYS	ENST00000351513	chr8_104397234_G_A	1	NA	NA	intron_variant	intron_variant	YES	NC_NA	NC_NA	1.187
NA	NA	chr6_28705618_A_C	1	NA	NA	intergenic_variant	intergenic_variant	NO	NC_NA	NC_NA	2.248
SEC22B	ENST00000578049	chr1_120168129_G_A	1	NA	NA	intron_variant	intron_variant	YES	NC_NA	NC_NA	3.239
NA	NA	chr10_128650078_T_A	1	NA	NA	intergenic_variant	intergenic_variant	NO	NC_NA	NC_NA	6.707
AP000829.1	ENST00000670380	chr18_1204323_C_G	1	NA	NA	intron_variant	intron_variant&non_coding_transcript_variant	YES	NC_NA	NC_NA	0.714
PSLNR	ENST00000453395	chr22_15761813_G_T	1	NA	NA	intron_variant	intron_variant&non_coding_transcript_variant	YES	NC_NA	NC_NA	7.648
ENPP7P8	ENST00000527856	chr11_71758613_A_G	1	NA	NA	intron_variant	intron_variant&non_coding_transcript_variant	YES	NC_NA	NC_NA	0.883
MIR4662A	ENST00000637499	chr8_124820957_C_G	1	NA	NA	upstream_gene_variant	upstream_gene_variant	YES	NC_NA	NC_NA	0.445
SSH2	ENST00000540801	chr17_29927273_C_T	1	NA	NA	intron_variant	intron_variant	YES	NC_NA	NC_NA	1.232
NA	NA	chr17_39577658_T_G	1	NA	NA	intergenic_variant	intergenic_variant	NO	NC_NA	NC_NA	6.608
LINC01288	ENST00000519189	chr8_34866450_C_G	1	NA	NA	downstream_gene_variant	downstream_gene_variant	YES	NC_NA	NC_NA	0.25
RALGPS2	ENST00000367635	chr1_178735623_A_T	1	NA	NA	intron_variant	intron_variant	YES	NC_NA	NC_NA	0.64
SOX2-OT	ENST00000656613	chr3_181396598_G_C	1	NA	NA	intron_variant	intron_variant&non_coding_transcript_variant	YES	NC_NA	NC_NA	0.894
NA	NA	chr4_79344468_G_A	1	NA	NA	intergenic_variant	intergenic_variant	NO	NC_NA	NC_NA	2.764
NA	NA	chr12_67802880_G_C	1	NA	NA	intergenic_variant	intergenic_variant	NO	NC_NA	NC_NA	0.122
NA	NA	chr5_107742668_G_T	1	NA	NA	intergenic_variant	intergenic_variant	NO	NC_NA	NC_NA	3.384
NA	NA	chr22_11028861_C_T	1	NA	NA	intergenic_variant	intergenic_variant	NO	NC_NA	NC_NA	8.267
AC018754.1	ENST00000644559	chr5_87423239_G_T	1	NA	NA	intron_variant	intron_variant&non_coding_transcript_variant	YES	NC_NA	NC_NA	0.937
ANKRD36	ENST00000652721	chr2_97154640_C_T	1	NA	NA	intron_variant	intron_variant	YES	CTCF_SITES	CTCF|chr2:97154600-97154800	4.011
NA	NA	chr20_30633087_G_A	1	NA	NA	intergenic_variant	intergenic_variant	NO	NC_NA	NC_NA	7.95
LRRC37A16P	ENST00000586022	chr17_68150264_T_C	1	NA	NA	non_coding_transcript_exon_variant	non_coding_transcript_exon_variant	YES	NC_NA	NC_NA	0.19
FAM155A	ENST00000375915	chr13_107725686_C_A	1	NA	NA	intron_variant	intron_variant	YES	NC_NA	NC_NA	0.648
NOD1	ENST00000222823	chr7_30474608_A_C	1	NA	NA	intron_variant	intron_variant	YES	NC_NA	NC_NA	2.819
BAGE2	ENST00000496773	chr21_10475346_C_T	1	NA	NA	intron_variant	intron_variant&non_coding_transcript_variant	YES	NC_NA	NC_NA	0.137
NA	NA	chr16_60997860_A_T	1	NA	NA	intergenic_variant	intergenic_variant	NO	NC_NA	NC_NA	1.192
LINC01234	ENST00000550905	chr12_113730247_A_C	1	NA	NA	intron_variant	intron_variant&non_coding_transcript_variant	NO	NC_NA	NC_NA	0.353
NA	NA	chr2_80931428_C_G	1	NA	NA	intergenic_variant	intergenic_variant	NO	NC_NA	NC_NA	4.152
OAZ2	ENST00000326005	chr15_64693455_G_A	1	NA	NA	intron_variant	intron_variant	YES	NC_NA	NC_NA	1.123
NA	NA	chr1_42063725_C_T	1	NA	NA	intergenic_variant	intergenic_variant	NO	NC_NA	NC_NA	7.584
EGFR	ENST00000275493	chr7_55190847_G_C	1	NA	NA	intron_variant	intron_variant	YES	NC_NA	NC_NA	3.546
NA	NA	chr9_63883887_A_G	1	NA	NA	intergenic_variant	intergenic_variant	NO	NC_NA	NC_NA	6.565
NA	NA	chr1_165131957_T_A	1	NA	NA	intergenic_variant	intergenic_variant	NO	NC_NA	NC_NA	3.956
NA	NA	chr22_45054390_A_G	1	NA	NA	intergenic_variant	intergenic_variant	NO	NC_NA	NC_NA	4.247
NA	NA	chr20_25909175_G_T	1	NA	NA	intergenic_variant	intergenic_variant	NO	NC_NA	NC_NA	0.474
PLPPR1	ENST00000374874	chr9_101318198_G_C	1	NA	NA	intron_variant	intron_variant	YES	NC_NA	NC_NA	3.695
NA	NA	chr4_103503031_G_T	1	NA	NA	intergenic_variant	intergenic_variant	NO	NC_NA	NC_NA	3.507
LINC02055	ENST00000650445	chr8_136495604_C_A	1	NA	NA	intron_variant	intron_variant&non_coding_transcript_variant	NO	NC_NA	NC_NA	0.427
FAR2	ENST00000536681	chr12_29213351_G_A	1	NA	NA	intron_variant	intron_variant	YES	NC_NA	NC_NA	1.425
HYDIN2	ENST00000614586	chr1_146861630_C_A	1	NA	NA	intron_variant	intron_variant&non_coding_transcript_variant	YES	NC_NA	NC_NA	1.541
CCDC91	ENST00000545336	chr12_28471197_G_A	1	NA	NA	intron_variant	intron_variant	YES	NC_NA	NC_NA	7.006
SOX5	ENST00000451604	chr12_23944178_C_T	1	NA	NA	intron_variant	intron_variant	YES	NC_NA	NC_NA	22.2
NA	NA	chr15_19818573_T_C	1	NA	NA	intergenic_variant	intergenic_variant	NO	NC_NA	NC_NA	5.687
NA	NA	chr4_21593_A_C	1	NA	NA	intergenic_variant	intergenic_variant	NO	NC_NA	NC_NA	9.473
NPAS3	ENST00000356141	chr14_33296630_C_T	1	NA	NA	intron_variant	intron_variant	YES	ENHANCERS	enhancer|chr14:33296600-33298200	2.063
FRG1GP	ENST00000634617	chr22_12605111_T_C	1	NA	NA	intron_variant	intron_variant&non_coding_transcript_variant	YES	NC_NA	NC_NA	5.438
MERTK	ENST00000295408	chr2_111963569_C_G	1	NA	NA	intron_variant	intron_variant	YES	ENHANCERS	enhancer|chr2:111963000-111964000	0.611
NA	NA	chr12_91063677_G_C	1	NA	NA	intergenic_variant	intergenic_variant	NO	NC_NA	NC_NA	2.606
NF1P6	ENST00000426025	chr22_15626680_G_A	1	NA	NA	intron_variant	intron_variant&non_coding_transcript_variant	YES	NC_NA	NC_NA	0.449
AC053481.4	ENST00000583164	chr17_62256908_C_G	1	NA	NA	upstream_gene_variant	upstream_gene_variant	YES	OPEN_CHROMATIN	openChromatin|chr17:62256731-62257048	1.185
NA	NA	chr1_165929574_A_G	1	NA	NA	intergenic_variant	intergenic_variant	NO	NC_NA	NC_NA	2.209
NA	NA	chr1_26073691_T_C	1	NA	NA	intergenic_variant	intergenic_variant	NO	NC_NA	NC_NA	0.886
AL138927.1	ENST00000648197	chr1_191109844_A_T	1	NA	NA	intron_variant	intron_variant&non_coding_transcript_variant	YES	NC_NA	NC_NA	1.699
CMTM8	ENST00000307526	chr3_32333631_C_A	1	NA	NA	intron_variant	intron_variant	YES	NC_NA	NC_NA	0.939
PLK2	ENST00000274289	chr5_58457872_G_A	1	NA	NA	intron_variant	intron_variant	YES	NC_NA	NC_NA	0.772
APPBP2	ENST00000083182	chr17_60477181_G_A	1	NA	NA	intron_variant	intron_variant	YES	NC_NA	NC_NA	6.61
PKD1P1	ENST00000458669	chr16_16325304_G_A	1	NA	NA	splice_region_variant	splice_region_variant&intron_variant&non_coding_transcript_variant	YES	CTCF_SITES	CTCF|chr16:16324800-16325400	0.983
NA	NA	chr14_36283809_C_T	1	NA	NA	intergenic_variant	intergenic_variant	NO	NC_NA	NC_NA	0.114
BAGE2	ENST00000470054	chr21_10434563_C_T	1	NA	NA	intron_variant	intron_variant&non_coding_transcript_variant	NO	NC_NA	NC_NA	9.85
ASCC3	ENST00000369162	chr6_100745947_C_A	1	NA	NA	intron_variant	intron_variant	YES	NC_NA	NC_NA	1.292
NA	NA	chr22_12707508_C_G	1	NA	NA	intergenic_variant	intergenic_variant	NO	NC_NA	NC_NA	2.589
STK24	ENST00000376547	chr13_98500718_T_C	1	NA	NA	intron_variant	intron_variant	YES	NC_NA	NC_NA	0.554
NF1P6	ENST00000426025	chr22_15622114_T_C	1	NA	NA	downstream_gene_variant	downstream_gene_variant	YES	NC_NA	NC_NA	8.408
AC005154.5	ENST00000598361	chr7_30542533_A_T	1	NA	NA	intron_variant	intron_variant	YES	NC_NA	NC_NA	4.83
NA	NA	chr2_758119_C_A	1	NA	NA	intergenic_variant	intergenic_variant	NO	NC_NA	NC_NA	2.12
NA	NA	chr17_20803668_C_T	1	NA	NA	intergenic_variant	intergenic_variant	NO	ENHANCERS	enhancer|chr17:20803600-20803800	0.437
TCF25	ENST00000263346	chr16_89885132_A_C	1	NA	NA	intron_variant	intron_variant	YES	NC_NA	NC_NA	0.19
NA	NA	chr3_162514233_A_T	1	NA	NA	intergenic_variant	intergenic_variant	NO	NC_NA	NC_NA	0.757
SUZ12	ENST00000322652	chr17_31964688_A_G	1	NA	NA	intron_variant	intron_variant	YES	NC_NA	NC_NA	1.391
PAX7	ENST00000375375	chr1_18641964_A_C	1	NA	NA	intron_variant	intron_variant	YES	NC_NA	NC_NA	7.551
TMBIM4	ENST00000286424	chr12_66146740_G_T	1	NA	NA	intron_variant	intron_variant	YES	NC_NA	NC_NA	1.361
LEMD3	ENST00000308330	chr12_65190782_T_C	1	NA	NA	intron_variant	intron_variant	YES	NC_NA	NC_NA	10.15
NA	NA	chr20_29027633_T_G	1	NA	NA	intergenic_variant	intergenic_variant	NO	NC_NA	NC_NA	10.37
TRIM51GP	ENST00000649162	chr11_48982858_C_T	1	NA	NA	intron_variant	intron_variant	YES	NC_NA	NC_NA	8.134
ACKR4	ENST00000249887	chr3_132600482_C_T	1	29	p.Leu29%3D	synonymous_variant	synonymous_variant	YES	CDS	ACKR4	1.254
NA	NA	chr4_71698984_G_C	1	NA	NA	intergenic_variant	intergenic_variant	NO	NC_NA	NC_NA	0.876
NA	NA	chr8_106847158_C_A	1	NA	NA	intergenic_variant	intergenic_variant	NO	OPEN_CHROMATIN	openChromatin|chr8:106846774-106847177	1.97
NA	NA	chr8_83789730_C_G	1	NA	NA	intergenic_variant	intergenic_variant	NO	NC_NA	NC_NA	0.017
NA	NA	chr14_61124867_G_A	1	NA	NA	intergenic_variant	intergenic_variant	NO	NC_NA	NC_NA	1.919
FRG1FP	ENST00000635667	chr22_10965621_T_A	1	NA	NA	upstream_gene_variant	upstream_gene_variant	YES	NC_NA	NC_NA	5.467
NA	NA	chr8_121443952_A_C	1	NA	NA	intergenic_variant	intergenic_variant	NO	NC_NA	NC_NA	16.01
RNA5SP263	ENST00000363376	chr8_32259755_C_T	1	NA	NA	downstream_gene_variant	downstream_gene_variant	YES	NC_NA	NC_NA	3.381
AP000829.1	ENST00000670380	chr18_1113937_C_T	1	NA	NA	intron_variant	intron_variant&non_coding_transcript_variant	YES	NC_NA	NC_NA	3.164
FRG1DP	ENST00000635586	chr20_29090249_C_T	1	NA	NA	intron_variant	intron_variant&non_coding_transcript_variant	YES	NC_NA	NC_NA	2.383
NA	NA	chr4_147249248_G_A	1	NA	NA	intergenic_variant	intergenic_variant	NO	NC_NA	NC_NA	0.346
AL512452.1	ENST00000662515	chr13_67730685_A_C	1	NA	NA	intron_variant	intron_variant&non_coding_transcript_variant	YES	NC_NA	NC_NA	5.596
NA	NA	chr12_83933348_C_T	1	NA	NA	intergenic_variant	intergenic_variant	NO	NC_NA	NC_NA	0.857
AF254983.1	ENST00000612267	chr21_10546357_C_G	1	NA	NA	intron_variant	intron_variant&non_coding_transcript_variant	YES	NC_NA	NC_NA	1.584
FRG1EP	ENST00000634469	chr20_29486350_G_A	1	NA	NA	intron_variant	intron_variant&non_coding_transcript_variant	YES	NC_NA	NC_NA	6.728
ADAT2	ENST00000237283	chr6_143425500_C_A	1	NA	NA	3_prime_UTR_variant	3_prime_UTR_variant	YES	3_PRIME_UTRS	ADAT2_ENSG00000189007	0.773
PPP2R3B	ENST00000390665	chrX_358230_T_C	1	NA	NA	intron_variant	intron_variant	YES	NC_NA	NC_NA	5.647
NA	NA	chr21_9757016_C_T	1	NA	NA	intergenic_variant	intergenic_variant	NO	NC_NA	NC_NA	6.772
AL031601.2	ENST00000622823	chr10_42274837_C_T	1	NA	NA	intron_variant	intron_variant&non_coding_transcript_variant	YES	NC_NA	NC_NA	5.463
AL050403.2	ENST00000667822	chr20_10808638_G_T	1	NA	NA	intron_variant	intron_variant&non_coding_transcript_variant	YES	NC_NA	NC_NA	0.23
FGF14	ENST00000376131	chr13_102327976_C_A	1	NA	NA	intron_variant	intron_variant	YES	NC_NA	NC_NA	0.45
TSHZ2	ENST00000371497	chr20_53447932_G_T	1	NA	NA	intron_variant	intron_variant	YES	NC_NA	NC_NA	2.724
ERC1	ENST00000360905	chr12_1312852_C_G	1	NA	NA	intron_variant	intron_variant	YES	NC_NA	NC_NA	2.219
LRRC57	ENST00000323443	chr15_42543263_A_G	1	NA	NA	3_prime_UTR_variant	3_prime_UTR_variant	YES	3_PRIME_UTRS	LRRC57_ENSG00000180979	3.656
ANKRD20A1	ENST00000652170	chr9_67850947_A_G	1	NA	NA	intron_variant	intron_variant&non_coding_transcript_variant	NO	NC_NA	NC_NA	4.278
NA	NA	chr15_20374453_T_C	1	NA	NA	intergenic_variant	intergenic_variant	NO	NC_NA	NC_NA	7.975
LINC01250	ENST00000457478	chr2_2906589_T_C	1	NA	NA	intron_variant	intron_variant&non_coding_transcript_variant	YES	NC_NA	NC_NA	1.594
NA	NA	chr2_187659890_C_A	1	NA	NA	intergenic_variant	intergenic_variant	NO	NC_NA	NC_NA	6.025
WFDC3	ENST00000243938	chr20_45770056_T_G	1	NA	NA	downstream_gene_variant	downstream_gene_variant	YES	NC_NA	NC_NA	1.328
AF254983.2	ENST00000612331	chr21_10402230_T_C	1	NA	NA	downstream_gene_variant	downstream_gene_variant	YES	NC_NA	NC_NA	10.65
EYS	ENST00000370621	chr6_64406293_T_C	1	NA	NA	intron_variant	intron_variant	YES	NC_NA	NC_NA	0.648
NA	NA	chr16_35300679_C_G	1	NA	NA	intergenic_variant	intergenic_variant	NO	NC_NA	NC_NA	6.387
NOL4	ENST00000261592	chr18_33904814_G_A	1	NA	NA	intron_variant	intron_variant	YES	NC_NA	NC_NA	0.468
SNORA70	ENST00000516390	chr21_9905802_C_T	1	NA	NA	upstream_gene_variant	upstream_gene_variant	YES	NC_NA	NC_NA	2.876
GRIP1	ENST00000398016	chr12_66454015_T_C	1	NA	NA	intron_variant	intron_variant	YES	NC_NA	NC_NA	5.364
NA	NA	chr11_69252644_C_T	1	NA	NA	intergenic_variant	intergenic_variant	NO	OPEN_CHROMATIN	openChromatin|chr11:69252398-69253446	19.23
NA	NA	chr2_35754576_G_A	1	NA	NA	intergenic_variant	intergenic_variant	NO	NC_NA	NC_NA	2.649
LERFS	ENST00000662817	chr9_62901772_C_T	1	NA	NA	upstream_gene_variant	upstream_gene_variant	YES	NC_NA	NC_NA	3.162
NA	NA	chrY_56874346_A_C	1	NA	NA	intergenic_variant	intergenic_variant	NO	NC_NA	NC_NA	1.637
MIPOL1	ENST00000327441	chr14_37343781_C_A	1	NA	NA	intron_variant	intron_variant	YES	NC_NA	NC_NA	0.631
PDSS2	ENST00000369037	chr6_107353340_G_A	1	NA	NA	intron_variant	intron_variant	YES	NC_NA	NC_NA	8.437
MAP3K5	ENST00000359015	chr6_136793890_T_G	1	NA	NA	upstream_gene_variant	upstream_gene_variant	YES	DISTAL_PROMOTERS;CTCF_SITES	MAP3K5_ENSG00000197442;CTCF|chr6:136793600-136794000	5.265
ACVR1B	ENST00000257963	chr12_52001421_T_G	1	NA	NA	downstream_gene_variant	downstream_gene_variant	NO	CTCF_SITES	CTCF|chr12:52001400-52001600	3.374
NA	NA	chr2_90076536_T_C	1	NA	NA	intergenic_variant	intergenic_variant	NO	OPEN_CHROMATIN	openChromatin|chr2:90076382-90076611	1.622
LINC00623	ENST00000659101	chr1_120939829_C_T	1	NA	NA	intron_variant	intron_variant&non_coding_transcript_variant	YES	CTCF_SITES	CTCF|chr1:120939800-120940000	2.116
EGFLAM	ENST00000354891	chr5_38438122_C_A	1	NA	NA	intron_variant	intron_variant	YES	NC_NA	NC_NA	0.569
RICTOR	ENST00000296782	chr5_39014893_C_T	1	NA	NA	intron_variant	intron_variant	YES	NC_NA	NC_NA	1.868
AC022915.2	ENST00000522575	chr8_48683130_G_T	1	NA	NA	intron_variant	intron_variant&non_coding_transcript_variant	YES	NC_NA	NC_NA	0.733
FRG1GP	ENST00000634617	chr22_12631630_G_A	1	NA	NA	downstream_gene_variant	downstream_gene_variant	YES	NC_NA	NC_NA	5.435
NA	NA	chr6_153862809_C_T	1	NA	NA	intergenic_variant	intergenic_variant	NO	NC_NA	NC_NA	1.43
KANSL1L	ENST00000281772	chr2_210127845_T_A	1	NA	NA	intron_variant	intron_variant	YES	NC_NA	NC_NA	1.328
IKZF3	ENST00000346872	chr17_39862439_C_G	1	NA	NA	intron_variant	intron_variant	YES	NC_NA	NC_NA	4.732
AC126603.1	ENST00000557586	chr15_20230047_G_C	1	NA	NA	intron_variant	intron_variant&non_coding_transcript_variant	YES	NC_NA	NC_NA	1.463
NA	NA	chr5_161786686_C_A	1	NA	NA	intergenic_variant	intergenic_variant	NO	NC_NA	NC_NA	1.607
GOT1L1	ENST00000307599	chr8_37930926_G_C	1	NA	NA	downstream_gene_variant	downstream_gene_variant	YES	NC_NA	NC_NA	3.698
ENPP1	ENST00000647893	chr6_131822192_A_T	1	NA	NA	intron_variant	intron_variant	YES	NC_NA	NC_NA	7.719
CUL7	ENST00000535468	chr6_43043823_T_G	1	NA	NA	intron_variant	intron_variant	YES	NC_NA	NC_NA	2.555
NA	NA	chr13_108163957_G_A	1	NA	NA	intergenic_variant	intergenic_variant	NO	NC_NA	NC_NA	0.609
AL953883.1	ENST00000660743	chr9_39000813_G_T	1	NA	NA	downstream_gene_variant	downstream_gene_variant	YES	NC_NA	NC_NA	4.093
LINC00271	ENST00000655302	chr6_135690679_A_G	1	NA	NA	intron_variant	intron_variant&non_coding_transcript_variant	YES	LINCRNAS	LINC00271_ENSG00000231028	0.647
CR383656.6	ENST00000548164	chr14_18617450_A_G	1	NA	NA	downstream_gene_variant	downstream_gene_variant	YES	NC_NA	NC_NA	6.407
NA	NA	chr14_32212683_T_G	1	NA	NA	intergenic_variant	intergenic_variant	NO	NC_NA	NC_NA	0.235
MTERF3	ENST00000287025	chr8_96251106_T_G	1	NA	NA	intron_variant	intron_variant	YES	NONCANONICAL_SPLICE	MTERF3_ENSG00000156469	16.63
PDE3A	ENST00000359062	chr12_20630651_G_A	1	NA	NA	intron_variant	intron_variant	YES	NC_NA	NC_NA	5.219
AC007780.1	ENST00000590353	chr17_68500106_G_A	1	NA	NA	intron_variant	intron_variant&non_coding_transcript_variant	NO	NC_NA	NC_NA	0.205
NA	NA	chr22_12693448_C_T	1	NA	NA	intergenic_variant	intergenic_variant	NO	CTCF_SITES	CTCF|chr22:12693400-12694000	9.301
RUNX2	ENST00000371438	chr6_45402918_C_G	1	NA	NA	intron_variant	intron_variant	YES	NC_NA	NC_NA	7.924
NA	NA	chr14_42889570_A_T	1	NA	NA	intergenic_variant	intergenic_variant	NO	NC_NA	NC_NA	1.376
GTF2IP5	ENST00000414608	chr7_65795275_G_A	1	NA	NA	intron_variant	intron_variant&non_coding_transcript_variant	YES	NC_NA	NC_NA	5.113
AC034268.2	ENST00000650577	chr17_53672462_T_G	1	NA	NA	intron_variant	intron_variant&non_coding_transcript_variant	YES	NC_NA	NC_NA	0.423
AC087477.2	ENST00000558499	chr15_96390303_C_G	1	NA	NA	non_coding_transcript_exon_variant	non_coding_transcript_exon_variant	YES	LINCRNAS	AC087477.2_ENSG00000259275	0.242
CR392039.4	ENST00000623236	chr21_9000502_C_A	1	NA	NA	intron_variant	intron_variant&non_coding_transcript_variant	YES	NC_NA	NC_NA	3.515
NA	NA	chr21_9721520_C_A	1	NA	NA	intergenic_variant	intergenic_variant	NO	NC_NA	NC_NA	4.83
RNU6-1254P	ENST00000391266	chr7_66892391_C_T	1	NA	NA	downstream_gene_variant	downstream_gene_variant	YES	NC_NA	NC_NA	2.169
TRHDE	ENST00000261180	chr12_72329847_C_G	1	NA	NA	intron_variant	intron_variant	YES	NC_NA	NC_NA	1.944
CR769776.2	ENST00000445057	chr9_64466942_C_T	1	NA	NA	downstream_gene_variant	downstream_gene_variant	YES	NC_NA	NC_NA	2.597
NA	NA	chr17_22042693_C_T	1	NA	NA	intergenic_variant	intergenic_variant	NO	NC_NA	NC_NA	10.49
DUX4L33	ENST00000635217	chr20_29320797_G_C	1	NA	NA	upstream_gene_variant	upstream_gene_variant	YES	NC_NA	NC_NA	9.095
AL591441.1	ENST00000666773	chr9_43001965_C_A	1	NA	NA	intron_variant	intron_variant&non_coding_transcript_variant	YES	NC_NA	NC_NA	4.81
NFIA	ENST00000371191	chr1_60879043_C_A	1	NA	NA	intron_variant	intron_variant	NO	NC_NA	NC_NA	2.449
PXDN	ENST00000252804	chr2_1715005_A_C	1	NA	NA	intron_variant	intron_variant	YES	NC_NA	NC_NA	0.067
NA	NA	chr20_30648236_A_G	1	NA	NA	intergenic_variant	intergenic_variant	NO	NC_NA	NC_NA	3.246
AL590302.2	ENST00000435810	chr6_165765618_G_C	1	NA	NA	intron_variant	intron_variant&non_coding_transcript_variant	YES	ENHANCERS	enhancer|chr6:165765600-165771000	2.963
HPX	ENST00000265983	chr11_6440612_T_G	1	NA	NA	intron_variant	intron_variant	YES	CTCF_SITES	CTCF|chr11:6440600-6440800	9.476
AC044860.1	ENST00000648573	chr15_85234164_G_C	1	NA	NA	intron_variant	intron_variant&non_coding_transcript_variant	YES	NC_NA	NC_NA	6.207
REXO1L10P	ENST00000615707	chr8_85741458_A_T	1	NA	NA	downstream_gene_variant	downstream_gene_variant	YES	NC_NA	NC_NA	9.897
NA	NA	chr6_137427690_C_T	1	NA	NA	intergenic_variant	intergenic_variant	NO	NC_NA	NC_NA	7.381
NA	NA	chrX_4250830_G_A	1	NA	NA	intergenic_variant	intergenic_variant	NO	NC_NA	NC_NA	1.068
NA	NA	chrX_111463282_C_A	1	NA	NA	intergenic_variant	intergenic_variant	NO	NC_NA	NC_NA	0.135
MDM2	ENST00000258149	chr12_68841465_G_A	1	NA	NA	3_prime_UTR_variant	3_prime_UTR_variant	YES	3_PRIME_UTRS	MDM2_ENSG00000135679	6.498
AL021396.1	ENST00000608601	chr20_8034005_G_C	1	NA	NA	intron_variant	intron_variant&non_coding_transcript_variant	NO	NC_NA	NC_NA	1.713
AC239798.2	ENST00000454459	chr1_143842418_T_C	1	NA	NA	downstream_gene_variant	downstream_gene_variant	YES	NC_NA	NC_NA	4.527
PLGLA	ENST00000484422	chr2_106391470_C_G	1	NA	NA	downstream_gene_variant	downstream_gene_variant	YES	NC_NA	NC_NA	1.451
PCMTD1	ENST00000360540	chr8_51817685_C_A	1	NA	NA	3_prime_UTR_variant	3_prime_UTR_variant	YES	3_PRIME_UTRS	PCMTD1_ENSG00000168300	0.348
AL359736.1	ENST00000382141	chr13_24247447_A_C	1	NA	NA	intron_variant	intron_variant&NMD_transcript_variant	YES	NC_NA	NC_NA	1.225
ARHGAP17	ENST00000289968	chr16_24936883_T_C	1	NA	NA	intron_variant	intron_variant	YES	ENHANCERS	enhancer|chr16:24936600-24937000	0.921
AC079801.1	ENST00000623753	chr21_5240921_A_G	1	NA	NA	intron_variant	intron_variant&non_coding_transcript_variant	YES	OPEN_CHROMATIN	openChromatin|chr21:5240467-5240934	8.781
MS4A7	ENST00000300184	chr11_60375430_C_T	1	NA	NA	upstream_gene_variant	upstream_gene_variant	YES	NC_NA	NC_NA	2.463
NA	NA	chr11_25413461_G_C	1	NA	NA	intergenic_variant	intergenic_variant	NO	NC_NA	NC_NA	0.139
NA	NA	chr14_25560365_C_G	1	NA	NA	intergenic_variant	intergenic_variant	NO	NC_NA	NC_NA	2.41
NA	NA	chr11_69534231_T_G	1	NA	NA	intergenic_variant	intergenic_variant	NO	NC_NA	NC_NA	7.289
NA	NA	chr5_28226143_A_C	1	NA	NA	intergenic_variant	intergenic_variant	NO	NC_NA	NC_NA	9.206
CDH4	ENST00000614565	chr20_61329365_G_A	1	NA	NA	intron_variant	intron_variant	YES	CTCF_SITES	CTCF|chr20:61329200-61329600	2.552
CSGALNACT2	ENST00000374466	chr10_43136602_C_T	1	NA	NA	upstream_gene_variant	upstream_gene_variant	YES	DISTAL_PROMOTERS	CSGALNACT2_ENSG00000169826	3.649
LINC00624	ENST00000621316	chr1_147477160_T_G	1	NA	NA	intron_variant	intron_variant&non_coding_transcript_variant	YES	NC_NA	NC_NA	1.249
NA	NA	chr20_25896313_C_A	1	NA	NA	intergenic_variant	intergenic_variant	NO	NC_NA	NC_NA	5.858
LGR5	ENST00000266674	chr12_71514627_C_G	1	NA	NA	intron_variant	intron_variant	YES	NC_NA	NC_NA	3.843
IL1RAPL1	ENST00000378993	chrX_28967944_G_A	1	NA	NA	intron_variant	intron_variant	YES	NC_NA	NC_NA	3.544
F11-AS1	ENST00000505103	chr4_186381354_C_A	1	NA	NA	intron_variant	intron_variant&non_coding_transcript_variant	NO	NC_NA	NC_NA	3.838
NA	NA	chrX_13082061_C_A	1	NA	NA	intergenic_variant	intergenic_variant	NO	NC_NA	NC_NA	0.266
AC026316.4	ENST00000486975	chr3_170685008_A_G	1	NA	NA	intron_variant	intron_variant	YES	NC_NA	NC_NA	2.491
PTPRT	ENST00000373198	chr20_42579253_A_G	1	NA	NA	intron_variant	intron_variant	YES	NC_NA	NC_NA	3.765
NF1P6	ENST00000426025	chr22_15628990_G_A	1	NA	NA	intron_variant	intron_variant&non_coding_transcript_variant	YES	NC_NA	NC_NA	6.017
RNU6-54P	ENST00000365563	chr13_70463408_A_G	1	NA	NA	downstream_gene_variant	downstream_gene_variant	YES	NC_NA	NC_NA	1.695
WASH9P	ENST00000623083	chr1_190719_C_A	1	NA	NA	intron_variant	intron_variant&non_coding_transcript_variant	YES	NC_NA	NC_NA	6.265
PWRN1	ENST00000651552	chr15_24289139_A_C	1	NA	NA	intron_variant	intron_variant&non_coding_transcript_variant	YES	NC_NA	NC_NA	5.421
LINC00937	ENST00000544461	chr12_8376133_A_C	1	NA	NA	intron_variant	intron_variant&non_coding_transcript_variant	YES	NC_NA	NC_NA	3.7
AGO3	ENST00000373191	chr1_36050791_C_A	1	NA	NA	intron_variant	intron_variant	YES	NC_NA	NC_NA	0.974
AC007846.2	ENST00000573619	chr17_5983501_C_A	1	NA	NA	intron_variant	intron_variant	YES	NC_NA	NC_NA	0.396
AC078777.1	ENST00000425371	chr12_67669800_G_A	1	NA	NA	intron_variant	intron_variant&non_coding_transcript_variant	YES	NC_NA	NC_NA	2.378
IL5RA	ENST00000445701	chr3_3116866_A_C	1	NA	NA	intron_variant	intron_variant	NO	NC_NA	NC_NA	13.8
SETBP1	ENST00000649279	chr18_44684602_G_T	1	NA	NA	intron_variant	intron_variant	YES	NC_NA	NC_NA	0.453
BABAM2	ENST00000344773	chr2_28311260_C_A	1	NA	NA	intron_variant	intron_variant	YES	NC_NA	NC_NA	1.144
NA	NA	chr8_142969701_G_T	1	NA	NA	intergenic_variant	intergenic_variant	NO	NC_NA	NC_NA	2.498
TPH2	ENST00000547278	chr12_72158417_A_T	1	NA	NA	intron_variant	intron_variant&non_coding_transcript_variant	NO	NC_NA	NC_NA	6.663
LINC00615	ENST00000546725	chr12_90929970_C_T	1	NA	NA	intron_variant	intron_variant&non_coding_transcript_variant	YES	NC_NA	NC_NA	5.159
NA	NA	chr1_78783646_G_C	1	NA	NA	intergenic_variant	intergenic_variant	NO	NC_NA	NC_NA	0.201
PALM2AKAP2	ENST00000674068	chr9_109586973_C_A	1	NA	NA	intron_variant	intron_variant	NO	NC_NA	NC_NA	4.795
NA	NA	chr4_114282333_C_T	1	NA	NA	intergenic_variant	intergenic_variant	NO	NC_NA	NC_NA	2.66
NA	NA	chr10_33955782_G_T	1	NA	NA	intergenic_variant	intergenic_variant	NO	NC_NA	NC_NA	5.507
EFHC2	ENST00000420999	chrX_44153930_C_T	1	NA	NA	intron_variant	intron_variant	YES	NC_NA	NC_NA	1.119
NA	NA	chr1_83320564_C_A	1	NA	NA	intergenic_variant	intergenic_variant	NO	NC_NA	NC_NA	0.739
GRIN2C	ENST00000293190	chr17_74849017_C_A	1	NA	NA	intron_variant	intron_variant	YES	NC_NA	NC_NA	0.964
CRTC1	ENST00000338797	chr19_18727236_T_C	1	NA	NA	intron_variant	intron_variant	YES	NC_NA	NC_NA	3.054
BAGE2	ENST00000496773	chr21_10454697_T_G	1	NA	NA	intron_variant	intron_variant&non_coding_transcript_variant	YES	NC_NA	NC_NA	15.57
NTPCR	ENST00000366628	chr1_232951259_A_C	1	NA	NA	intron_variant	intron_variant	YES	NC_NA	NC_NA	6.059
GLIDR	ENST00000665892	chr9_39812549_G_C	1	NA	NA	upstream_gene_variant	upstream_gene_variant	YES	NC_NA	NC_NA	10.8
AC008537.1	ENST00000601627	chr19_40863709_C_T	1	NA	NA	intron_variant	intron_variant&NMD_transcript_variant	YES	NC_NA	NC_NA	0.653
LRP1B	ENST00000389484	chr2_141955085_C_T	1	NA	NA	intron_variant	intron_variant	YES	NC_NA	NC_NA	5.404
NA	NA	chr9_2256898_C_A	1	NA	NA	intergenic_variant	intergenic_variant	NO	NC_NA	NC_NA	1.789
OS9	ENST00000315970	chr12_57693586_G_A	1	NA	NA	upstream_gene_variant	upstream_gene_variant	YES	DISTAL_PROMOTERS;CTCF_SITES	OS9_ENSG00000135506;CTCF|chr12:57693200-57693600	10.58
PHTF2	ENST00000422959	chr7_77859582_G_T	1	NA	NA	intron_variant	intron_variant	YES	NC_NA	NC_NA	0.496
ASXL1	ENST00000375687	chr20_32396992_C_A	1	NA	NA	intron_variant	intron_variant	YES	ENHANCERS	enhancer|chr20:32396400-32399600	1.395
FAM157A	ENST00000634862	chr3_198167855_C_T	1	NA	NA	non_coding_transcript_exon_variant	non_coding_transcript_exon_variant	YES	CTCF_SITES	CTCF|chr3:198166600-198168200	4.956
RP1	ENST00000636932	chr8_54579165_G_A	1	NA	NA	intron_variant	intron_variant	NO	NC_NA	NC_NA	19.46
AL356413.1	ENST00000647840	chr13_85743440_T_G	1	NA	NA	intron_variant	intron_variant&non_coding_transcript_variant	YES	NC_NA	NC_NA	3.812
BEND3	ENST00000429433	chr6_107115363_A_C	1	NA	NA	upstream_gene_variant	upstream_gene_variant	YES	DISTAL_PROMOTERS	BEND3_ENSG00000178409	19.95
BAGE2	ENST00000470054	chr21_10419666_C_A	1	NA	NA	intron_variant	intron_variant&non_coding_transcript_variant	NO	OPEN_CHROMATIN	openChromatin|chr21:10419543-10419715	8
AC068305.2	ENST00000547590	chr12_59051481_C_T	1	NA	NA	intron_variant	intron_variant&non_coding_transcript_variant	YES	NC_NA	NC_NA	0.755
AL354707.1	ENST00000615168	chr9_6723322_A_C	1	NA	NA	intron_variant	intron_variant&non_coding_transcript_variant	YES	NC_NA	NC_NA	1.586
NA	NA	chr7_1321831_T_C	1	NA	NA	intergenic_variant	intergenic_variant	NO	NC_NA	NC_NA	2.014
AC003084.1	ENST00000427030	chr7_117998659_C_G	1	NA	NA	downstream_gene_variant	downstream_gene_variant	YES	NC_NA	NC_NA	0.207
NA	NA	chr12_108029854_C_A	1	NA	NA	intergenic_variant	intergenic_variant	NO	NC_NA	NC_NA	4.315
TMTC4	ENST00000342624	chr13_100675578_A_C	1	NA	NA	upstream_gene_variant	upstream_gene_variant	YES	DISTAL_PROMOTERS	TMTC4_ENSG00000125247	0.383
NA	NA	chr9_119435173_C_G	1	NA	NA	intergenic_variant	intergenic_variant	NO	NC_NA	NC_NA	0.362
TRDN	ENST00000334268	chr6_123559815_C_T	1	NA	NA	intron_variant	intron_variant	YES	NC_NA	NC_NA	1.238
HCN1	ENST00000303230	chr5_45682651_A_T	1	NA	NA	intron_variant	intron_variant	YES	NC_NA	NC_NA	0.996
NA	NA	chr13_111980790_G_A	1	NA	NA	intergenic_variant	intergenic_variant	NO	NC_NA	NC_NA	0.265
PTPRF	ENST00000359947	chr1_43597733_A_C	1	NA	NA	intron_variant	intron_variant	YES	NONCANONICAL_SPLICE	PTPRF_ENSG00000142949	21
MOXD1	ENST00000367963	chr6_132403292_G_A	1	NA	NA	upstream_gene_variant	upstream_gene_variant	YES	DISTAL_PROMOTERS	MOXD1_ENSG00000079931	6.243
IL1RAPL1	ENST00000378993	chrX_29836182_A_T	1	NA	NA	intron_variant	intron_variant	YES	NC_NA	NC_NA	0.63
LINC01410	ENST00000424345	chr9_62810791_A_C	1	NA	NA	non_coding_transcript_exon_variant	non_coding_transcript_exon_variant	YES	LINCRNAS	LINC01410_ENSG00000238113	6.977
AP002847.1	ENST00000625136	chr8_104482165_T_A	1	NA	NA	upstream_gene_variant	upstream_gene_variant	YES	NC_NA	NC_NA	0.843
PBRM1	ENST00000409057	chr3_52639764_T_G	1	NA	NA	intron_variant	intron_variant	YES	NC_NA	NC_NA	11.4
NA	NA	chr2_73165738_C_T	1	NA	NA	intergenic_variant	intergenic_variant	NO	NC_NA	NC_NA	10.46
PCCA	ENST00000376285	chr13_100500963_G_A	1	NA	NA	intron_variant	intron_variant	YES	NC_NA	NC_NA	1.567
SLC22A16	ENST00000368919	chr6_110421195_G_A	1	NA	NA	downstream_gene_variant	downstream_gene_variant	YES	NC_NA	NC_NA	1.368
ADAMTS17	ENST00000268070	chr15_99974607_G_A	1	NA	NA	intron_variant	intron_variant	YES	NC_NA	NC_NA	0.817
TOM1L2	ENST00000379504	chr17_17947246_A_G	1	NA	NA	intron_variant	intron_variant	YES	NC_NA	NC_NA	1.893
VSIG10	ENST00000359236	chr12_118097450_G_A	1	NA	NA	intron_variant	intron_variant	YES	NC_NA	NC_NA	2.127
NA	NA	chr14_54834386_G_C	1	NA	NA	intergenic_variant	intergenic_variant	NO	NC_NA	NC_NA	0.915
AC104088.1	ENST00000662340	chr2_172171147_C_G	1	NA	NA	intron_variant	intron_variant&non_coding_transcript_variant	NO	NC_NA	NC_NA	0.932
TSHZ2	ENST00000371497	chr20_53187389_G_A	1	NA	NA	intron_variant	intron_variant	YES	NC_NA	NC_NA	18.4
NEK2P2	ENST00000438441	chr22_15611695_A_G	1	NA	NA	downstream_gene_variant	downstream_gene_variant	YES	NC_NA	NC_NA	7.311
NA	NA	chr9_7698800_A_C	1	NA	NA	intergenic_variant	intergenic_variant	NO	NC_NA	NC_NA	1.594
FBLN2	ENST00000404922	chr3_13629479_G_C	1	NA	NA	intron_variant	intron_variant	YES	NC_NA	NC_NA	0.28
SPANXA2-OT1	ENST00000622372	chrX_141595977_T_C	1	NA	NA	intron_variant	intron_variant&non_coding_transcript_variant	NO	NC_NA	NC_NA	3.415
CCDC185	ENST00000366875	chr1_223393220_A_C	1	NA	NA	upstream_gene_variant	upstream_gene_variant	YES	CORE_PROMOTERS;DISTAL_PROMOTERS	CCDC185_ENSG00000178395;CCDC185_ENSG00000178395	2.405
MAP2K6	ENST00000590474	chr17_69410806_T_G	1	NA	NA	upstream_gene_variant	upstream_gene_variant	YES	NC_NA	NC_NA	2.126
NA	NA	chr20_25909121_G_A	1	NA	NA	intergenic_variant	intergenic_variant	NO	NC_NA	NC_NA	0.091
AC113137.1	ENST00000655645	chr18_60814675_G_C	1	NA	NA	intron_variant	intron_variant&non_coding_transcript_variant	YES	NC_NA	NC_NA	1.164
NA	NA	chr20_54095078_C_G	1	NA	NA	intergenic_variant	intergenic_variant	NO	NC_NA	NC_NA	0.498
GLIPR1L1	ENST00000378695	chr12_75373175_G_A	1	NA	NA	downstream_gene_variant	downstream_gene_variant	YES	NC_NA	NC_NA	1.771
RUFY2	ENST00000388768	chr10_68347589_G_A	1	NA	NA	intron_variant	intron_variant	YES	NC_NA	NC_NA	8.262
NA	NA	chr20_29108023_C_G	1	NA	NA	intergenic_variant	intergenic_variant	NO	NC_NA	NC_NA	8.317
PDP1	ENST00000523021	chr8_93903810_T_A	1	NA	NA	intron_variant	intron_variant&non_coding_transcript_variant	NO	NC_NA	NC_NA	1.98
C4orf19	ENST00000381980	chr4_37458465_T_G	1	NA	NA	intron_variant	intron_variant	YES	NC_NA	NC_NA	4.159
CNTN1	ENST00000551295	chr12_40861046_C_T	1	NA	NA	intron_variant	intron_variant	YES	NC_NA	NC_NA	1.219
RNA5S11	ENST00000362464	chr1_228633371_A_G	1	NA	NA	upstream_gene_variant	upstream_gene_variant	YES	NC_NA	NC_NA	8.914
CTSLP4	ENST00000454614	chr10_50710545_A_C	1	NA	NA	upstream_gene_variant	upstream_gene_variant	YES	NC_NA	NC_NA	4.552
NA	NA	chr16_13718224_A_G	1	NA	NA	intergenic_variant	intergenic_variant	NO	NC_NA	NC_NA	2.811
NA	NA	chr3_166316382_T_A	1	NA	NA	intergenic_variant	intergenic_variant	NO	NC_NA	NC_NA	0.157
PHLPP1	ENST00000262719	chr18_62968529_C_T	1	NA	NA	intron_variant	intron_variant	YES	NC_NA	NC_NA	4.258
CDC16	ENST00000356221	chr13_114248699_T_G	1	NA	NA	intron_variant	intron_variant	YES	NC_NA	NC_NA	3.059
NA	NA	chr1_157322340_T_G	1	NA	NA	intergenic_variant	intergenic_variant	NO	NC_NA	NC_NA	4.349
BBX	ENST00000325805	chr3_107520541_C_T	1	NA	NA	upstream_gene_variant	upstream_gene_variant	YES	NC_NA	NC_NA	1.976
DLGAP1	ENST00000315677	chr18_4226683_C_A	1	NA	NA	intron_variant	intron_variant	YES	NC_NA	NC_NA	0.79
NA	NA	chr20_29395178_G_C	1	NA	NA	intergenic_variant	intergenic_variant	NO	NC_NA	NC_NA	8.034
MYH11	ENST00000396324	chr16_15733512_T_C	1	NA	NA	intron_variant	intron_variant	YES	NC_NA	NC_NA	1.354
NA	NA	chr22_10715523_G_T	1	NA	NA	intergenic_variant	intergenic_variant	NO	NC_NA	NC_NA	1.843
LINC01410	ENST00000424345	chr9_62811909_A_G	1	NA	NA	intron_variant	intron_variant&non_coding_transcript_variant	YES	NC_NA	NC_NA	7.189
KSR2	ENST00000425217	chr12_117724651_T_G	1	NA	NA	intron_variant	intron_variant	YES	NC_NA	NC_NA	3.639
NA	NA	chr12_31781357_A_G	1	NA	NA	intergenic_variant	intergenic_variant	NO	NC_NA	NC_NA	4.884
NA	NA	chr6_55312635_A_C	1	NA	NA	intergenic_variant	intergenic_variant	NO	NC_NA	NC_NA	1.25
MUC4	ENST00000463781	chr3_195749030_G_C	1	5302	p.Cys5302Trp	missense_variant	missense_variant	YES	CDS	MUC4	22.6
AC012616.1	ENST00000600294	chr19_8774424_G_A	1	NA	NA	downstream_gene_variant	downstream_gene_variant	YES	NC_NA	NC_NA	2.296
ITGA1	ENST00000282588	chr5_52919160_G_C	1	NA	NA	intron_variant	intron_variant	YES	CTCF_SITES	CTCF|chr5:52919000-52919600	0.209
IGHV3-48	ENST00000390624	chr14_106537971_C_G	1	NA	NA	synonymous_variant	synonymous_variant	YES	CTCF_SITES	CTCF|chr14:106537200-106538400	2.689
NA	NA	chr13_18623704_T_C	1	NA	NA	intergenic_variant	intergenic_variant	NO	NC_NA	NC_NA	0.619
NA	NA	chr3_90196607_T_G	1	NA	NA	intergenic_variant	intergenic_variant	NO	NC_NA	NC_NA	3.953
NA	NA	chr12_131402594_C_T	1	NA	NA	intergenic_variant	intergenic_variant	NO	NC_NA	NC_NA	3.212
AL589182.1	ENST00000548416	chr14_19055271_G_C	1	NA	NA	intron_variant	intron_variant&non_coding_transcript_variant	YES	CTCF_SITES;TFBS	CTCF|chr14:19053000-19055600;TFBS|chr14:19054821-19055423	6.238
NA	NA	chr6_80916152_C_T	1	NA	NA	intergenic_variant	intergenic_variant	NO	NC_NA	NC_NA	2.916
NA	NA	chr11_36920573_C_G	1	NA	NA	intergenic_variant	intergenic_variant	NO	NC_NA	NC_NA	0.083
ANO10	ENST00000292246	chr3_43560977_T_G	1	NA	NA	intron_variant	intron_variant	YES	ENHANCERS	enhancer|chr3:43559400-43561400	0.02
DSC1	ENST00000257198	chr18_31153053_C_T	1	NA	NA	intron_variant	intron_variant	YES	NC_NA	NC_NA	2.215
NA	NA	chr21_10627596_A_T	1	NA	NA	intergenic_variant	intergenic_variant	NO	NC_NA	NC_NA	12.37
AC006019.3	ENST00000446335	chr7_154036867_C_T	1	NA	NA	intron_variant	intron_variant&non_coding_transcript_variant	YES	NC_NA	NC_NA	0.427
NA	NA	chr20_29513349_A_G	1	NA	NA	intergenic_variant	intergenic_variant	NO	NC_NA	NC_NA	9.645
ACER3	ENST00000532485	chr11_76887836_G_T	1	NA	NA	intron_variant	intron_variant	YES	NC_NA	NC_NA	0.954
NA	NA	chr22_10751471_A_G	1	NA	NA	intergenic_variant	intergenic_variant	NO	NC_NA	NC_NA	6.945
DAB1	ENST00000485760	chr1_58005703_G_A	1	NA	NA	intron_variant	intron_variant&non_coding_transcript_variant	NO	NC_NA	NC_NA	2.461
BAGE2	ENST00000470054	chr21_10448152_T_C	1	NA	NA	intron_variant	intron_variant&non_coding_transcript_variant	NO	NC_NA	NC_NA	8.229
CHD2	ENST00000394196	chr15_92926982_C_G	1	NA	NA	intron_variant	intron_variant	YES	ENHANCERS	enhancer|chr15:92926800-92927000	0.599
FRG1DP	ENST00000635586	chr20_29079357_A_G	1	NA	NA	upstream_gene_variant	upstream_gene_variant	YES	NC_NA	NC_NA	7.854
GLRA2	ENST00000218075	chrX_14559419_C_T	1	NA	NA	intron_variant	intron_variant	YES	NC_NA	NC_NA	0.158
NA	NA	chr8_56362275_G_C	1	NA	NA	intergenic_variant	intergenic_variant	NO	NC_NA	NC_NA	2.966
AC119751.5	ENST00000514077	chr4_49512555_T_C	1	NA	NA	upstream_gene_variant	upstream_gene_variant	YES	CTCF_SITES	CTCF|chr4:49512400-49513000	7.664
ANXA8	ENST00000611843	chr10_47463945_G_A	1	NA	NA	downstream_gene_variant	downstream_gene_variant	YES	NC_NA	NC_NA	1.587
NA	NA	chr15_101946299_T_G	1	NA	NA	intergenic_variant	intergenic_variant	NO	NC_NA	NC_NA	6.371
AC092634.5	ENST00000418558	chr7_63846053_G_A	1	NA	NA	downstream_gene_variant	downstream_gene_variant	YES	NC_NA	NC_NA	11.91
NA	NA	chr6_152887276_C_G	1	NA	NA	intergenic_variant	intergenic_variant	NO	NC_NA	NC_NA	4.318
NA	NA	chr10_38933959_C_T	1	NA	NA	intergenic_variant	intergenic_variant	NO	NC_NA	NC_NA	1.991
NA	NA	chr11_80489239_C_A	1	NA	NA	intergenic_variant	intergenic_variant	NO	NC_NA	NC_NA	0.05
NA	NA	chr20_29121122_G_A	1	NA	NA	intergenic_variant	intergenic_variant	NO	NC_NA	NC_NA	9.173
RALYL	ENST00000517638	chr8_84222239_C_T	1	NA	NA	intron_variant	intron_variant	YES	NC_NA	NC_NA	1.087
MICB-DT	ENST00000665353	chr6_31488149_A_T	1	NA	NA	intron_variant	intron_variant&non_coding_transcript_variant	YES	NC_NA	NC_NA	0.831
NA	NA	chr7_104217345_C_G	1	NA	NA	intergenic_variant	intergenic_variant	NO	NC_NA	NC_NA	2.38
NA	NA	chr9_3792859_T_C	1	NA	NA	intergenic_variant	intergenic_variant	NO	NC_NA	NC_NA	2.363
NA	NA	chr21_5223908_T_C	1	NA	NA	intergenic_variant	intergenic_variant	NO	NC_NA	NC_NA	8.794
TIAM1	ENST00000286827	chr21_31537442_C_A	1	NA	NA	intron_variant	intron_variant	YES	NC_NA	NC_NA	1.262
RAB27A	ENST00000396307	chr15_55262651_G_T	1	NA	NA	intron_variant	intron_variant	YES	NC_NA	NC_NA	1.027
NA	NA	chr12_76675953_C_T	1	NA	NA	intergenic_variant	intergenic_variant	NO	NC_NA	NC_NA	0.372
AC027237.3	ENST00000669669	chr15_69397102_G_C	1	NA	NA	non_coding_transcript_exon_variant	non_coding_transcript_exon_variant	YES	LINCRNAS	AC027237.3_ENSG00000259426	0.258
CNBD1	ENST00000518476	chr8_87016003_G_A	1	NA	NA	intron_variant	intron_variant	YES	NC_NA	NC_NA	0.371
NBPF12	ENST00000617931	chr1_146954624_T_A	1	NA	NA	intron_variant	intron_variant	YES	NC_NA	NC_NA	1.763
GRAMD1B	ENST00000638157	chr11_123388182_T_A	1	NA	NA	intron_variant	intron_variant	NO	NC_NA	NC_NA	11.31
AC016583.2	ENST00000662448	chr5_54733192_G_T	1	NA	NA	intron_variant	intron_variant&non_coding_transcript_variant	YES	OPEN_CHROMATIN	openChromatin|chr5:54733114-54733466	4.3
NBPF12	ENST00000617931	chr1_146989414_C_T	1	NA	NA	intron_variant	intron_variant	YES	NC_NA	NC_NA	0.862
KCNQ5	ENST00000342056	chr6_73003638_C_G	1	NA	NA	intron_variant	intron_variant	YES	NC_NA	NC_NA	1.795
MSI2	ENST00000284073	chr17_57643866_G_A	1	NA	NA	intron_variant	intron_variant	YES	NC_NA	NC_NA	6.821
NA	NA	chr4_108483879_T_C	1	NA	NA	intergenic_variant	intergenic_variant	NO	NC_NA	NC_NA	7.567
NA	NA	chr10_30214863_T_C	1	NA	NA	intergenic_variant	intergenic_variant	NO	NC_NA	NC_NA	0.273
GLIDR	ENST00000665892	chr9_39799834_G_A	1	NA	NA	intron_variant	intron_variant&non_coding_transcript_variant	YES	NC_NA	NC_NA	2.387
MCPH1	ENST00000344683	chr8_6496525_G_C	1	NA	NA	intron_variant	intron_variant	YES	NC_NA	NC_NA	0.15
PLEKHG2	ENST00000425673	chr19_39423882_C_G	1	917	p.Leu917Val	missense_variant	missense_variant	YES	CDS	PLEKHG2	13.47
NBPF8	ENST00000652355	chr1_120429420_C_T	1	NA	NA	intron_variant	intron_variant&non_coding_transcript_variant	YES	NC_NA	NC_NA	3.805
LHX1-DT	ENST00000616341	chr17_36862627_C_G	1	NA	NA	intron_variant	intron_variant&non_coding_transcript_variant	NO	TFBS	TFBS|chr17:36862279-36862935	6.774
U2	ENST00000615943	chr22_10731612_C_G	1	NA	NA	downstream_gene_variant	downstream_gene_variant	YES	NC_NA	NC_NA	8.16
NA	NA	chr2_193515401_C_T	1	NA	NA	intergenic_variant	intergenic_variant	NO	NC_NA	NC_NA	0.237
Y_RNA	ENST00000616655	chr9_41673301_C_T	1	NA	NA	upstream_gene_variant	upstream_gene_variant	YES	NC_NA	NC_NA	0.082
CNTN1	ENST00000551295	chr12_41050506_C_G	1	NA	NA	intron_variant	intron_variant	YES	NC_NA	NC_NA	0.963
CA10	ENST00000451037	chr17_52141622_G_A	1	NA	NA	intron_variant	intron_variant	YES	ENHANCERS	enhancer|chr17:52140800-52142000	6.079
AF254983.2	ENST00000612331	chr21_10402508_C_T	1	NA	NA	downstream_gene_variant	downstream_gene_variant	YES	NC_NA	NC_NA	9.208
NA	NA	chr8_134170320_T_A	1	NA	NA	intergenic_variant	intergenic_variant	NO	CTCF_SITES	CTCF|chr8:134170200-134170600	4.631
NA	NA	chr9_40944836_C_T	1	NA	NA	intergenic_variant	intergenic_variant	NO	NC_NA	NC_NA	3.76
SKA2P1	ENST00000425592	chr9_122757861_C_G	1	NA	NA	upstream_gene_variant	upstream_gene_variant	YES	NC_NA	NC_NA	6.306
AL359538.1	ENST00000453498	chr13_24584460_T_C	1	NA	NA	intron_variant	intron_variant&non_coding_transcript_variant	YES	NC_NA	NC_NA	0.692
NA	NA	chr10_130199580_T_G	1	NA	NA	intergenic_variant	intergenic_variant	NO	NC_NA	NC_NA	1.298
RHEX	ENST00000331555	chr1_206056981_G_C	1	NA	NA	intron_variant	intron_variant	YES	NC_NA	NC_NA	2.866
NA	NA	chr6_112646042_G_A	1	NA	NA	intergenic_variant	intergenic_variant	NO	NC_NA	NC_NA	2.86
AC021351.1	ENST00000561394	chr15_36224415_G_T	1	NA	NA	intron_variant	intron_variant&non_coding_transcript_variant	YES	NC_NA	NC_NA	0.048
BTN3A2	ENST00000377708	chr6_26373588_G_A	1	NA	NA	intron_variant	intron_variant	YES	NC_NA	NC_NA	0.421
FGF12	ENST00000418610	chr3_192443324_C_G	1	NA	NA	intron_variant	intron_variant	NO	NC_NA	NC_NA	5.008
NA	NA	chr10_125218710_C_G	1	NA	NA	intergenic_variant	intergenic_variant	NO	CTCF_SITES	CTCF|chr10:125218200-125218800	1.218
CNBD1	ENST00000518476	chr8_87171616_A_C	1	NA	NA	intron_variant	intron_variant	YES	NC_NA	NC_NA	4.769
SRFBP1	ENST00000339397	chr5_121992726_C_T	1	NA	NA	intron_variant	intron_variant	YES	NC_NA	NC_NA	4.727
NA	NA	chr6_112851080_G_C	1	NA	NA	intergenic_variant	intergenic_variant	NO	NC_NA	NC_NA	0.516
NA	NA	chr21_10367947_C_A	1	NA	NA	intergenic_variant	intergenic_variant	NO	OPEN_CHROMATIN	openChromatin|chr21:10367640-10368137	8.397
NA	NA	chr5_6075382_T_G	1	NA	NA	intergenic_variant	intergenic_variant	NO	NC_NA	NC_NA	0.196
NA	NA	chr6_61158346_T_C	1	NA	NA	intergenic_variant	intergenic_variant	NO	NC_NA	NC_NA	11.48
CFAP46	ENST00000368586	chr10_132829083_C_A	1	NA	NA	intron_variant	intron_variant	YES	NC_NA	NC_NA	0.843
NA	NA	chr11_23558065_C_T	1	NA	NA	intergenic_variant	intergenic_variant	NO	NC_NA	NC_NA	3.919
CR381670.2	ENST00000651312	chr21_8772085_C_T	1	NA	NA	intron_variant	intron_variant&non_coding_transcript_variant	YES	NC_NA	NC_NA	4.352
AC131280.1	ENST00000624672	chr15_20655232_C_A	1	NA	NA	upstream_gene_variant	upstream_gene_variant	NO	NC_NA	NC_NA	7.262
IKZF3	ENST00000346872	chr17_39860642_G_A	1	NA	NA	intron_variant	intron_variant	YES	NC_NA	NC_NA	1.146
NA	NA	chr19_47925347_G_A	1	NA	NA	intergenic_variant	intergenic_variant	NO	CTCF_SITES	CTCF|chr19:47925200-47926000	7.208
FAM242A	ENST00000670409	chr20_30327844_T_A	1	NA	NA	intron_variant	intron_variant&non_coding_transcript_variant	YES	NC_NA	NC_NA	3.098
NA	NA	chr5_83865523_T_C	1	NA	NA	intergenic_variant	intergenic_variant	NO	NC_NA	NC_NA	5.593
NA	NA	chr15_28465203_G_C	1	NA	NA	intergenic_variant	intergenic_variant	NO	NC_NA	NC_NA	7.782
AC005972.3	ENST00000650312	chr17_62909367_T_C	1	NA	NA	downstream_gene_variant	downstream_gene_variant	YES	NC_NA	NC_NA	4.023
NA	NA	chrX_119177592_G_C	1	NA	NA	intergenic_variant	intergenic_variant	NO	OPEN_CHROMATIN	openChromatin|chrX:119177050-119177799	0.111
STMN2	ENST00000220876	chr8_79670338_T_C	1	NA	NA	downstream_gene_variant	downstream_gene_variant	NO	NC_NA	NC_NA	1.102
FRG1HP	ENST00000611606	chr9_40992978_A_G	1	NA	NA	intron_variant	intron_variant&non_coding_transcript_variant	YES	NC_NA	NC_NA	7.612
SERPINB2	ENST00000404622	chr18_63871098_G_A	1	NA	NA	upstream_gene_variant	upstream_gene_variant	NO	NC_NA	NC_NA	0.421
NA	NA	chr9_74699039_C_A	1	NA	NA	intergenic_variant	intergenic_variant	NO	NC_NA	NC_NA	5.592
TMPRSS6	ENST00000406856	chr22_37090998_T_C	1	NA	NA	intron_variant	intron_variant	YES	NC_NA	NC_NA	0.638
TCP1P1	ENST00000412860	chr7_42796555_C_A	1	NA	NA	intron_variant	intron_variant&non_coding_transcript_variant	YES	NC_NA	NC_NA	1.757
LINC01837	ENST00000651987	chr19_31818533_G_A	1	NA	NA	intron_variant	intron_variant&non_coding_transcript_variant	NO	ENHANCERS	enhancer|chr19:31818000-31819400	16.52
NA	NA	chr21_22564602_C_T	1	NA	NA	intergenic_variant	intergenic_variant	NO	NC_NA	NC_NA	0.081
MAP3K5	ENST00000359015	chr6_136758162_C_T	1	NA	NA	intron_variant	intron_variant	YES	NC_NA	NC_NA	7.9
NA	NA	chr17_21838595_T_C	1	NA	NA	intergenic_variant	intergenic_variant	NO	NC_NA	NC_NA	4.46
NA	NA	chr19_47949923_G_A	1	NA	NA	intergenic_variant	intergenic_variant	NO	CTCF_SITES;TFBS	CTCF|chr19:47949800-47950800;TFBS|chr19:47949681-47950532	5.446
TMEM209	ENST00000397622	chr7_130177348_C_A	1	NA	NA	intron_variant	intron_variant	YES	NC_NA	NC_NA	0.139
NA	NA	chr4_190119651_A_C	1	NA	NA	intergenic_variant	intergenic_variant	NO	NC_NA	NC_NA	7.74
NA	NA	chr4_49312885_G_T	1	NA	NA	intergenic_variant	intergenic_variant	NO	NC_NA	NC_NA	2.218
SAMSN1	ENST00000285670	chr21_14553218_C_T	1	NA	NA	intron_variant	intron_variant	YES	NC_NA	NC_NA	0.735
NA	NA	chr22_12041371_C_T	1	NA	NA	intergenic_variant	intergenic_variant	NO	NC_NA	NC_NA	5.011
BRIX1	ENST00000336767	chr5_34919317_T_G	1	NA	NA	intron_variant	intron_variant	YES	CTCF_SITES	CTCF|chr5:34919000-34919600	2.291
AL161731.1	ENST00000671261	chr9_126702742_T_C	1	NA	NA	non_coding_transcript_exon_variant	non_coding_transcript_exon_variant	YES	LINCRNAS;CTCF_SITES	AL161731.1_ENSG00000286428;CTCF|chr9:126702000-126703400	2.13
STK39	ENST00000355999	chr2_168151738_C_A	1	NA	NA	intron_variant	intron_variant	YES	NC_NA	NC_NA	2.07
NA	NA	chr1_194945608_G_A	1	NA	NA	intergenic_variant	intergenic_variant	NO	NC_NA	NC_NA	3.377
CA10	ENST00000451037	chr17_51975931_T_C	1	NA	NA	intron_variant	intron_variant	YES	NC_NA	NC_NA	3.801
NA	NA	chr20_61242793_C_A	1	NA	NA	intergenic_variant	intergenic_variant	NO	NC_NA	NC_NA	0.676
AC245036.1	ENST00000391727	chr19_54523878_G_T	1	NA	NA	downstream_gene_variant	downstream_gene_variant	YES	NC_NA	NC_NA	4.269
AC079801.1	ENST00000623753	chr21_5232773_C_T	1	NA	NA	non_coding_transcript_exon_variant	non_coding_transcript_exon_variant	YES	LINCRNAS	AC079801.1_ENSG00000279669	2.783
NA	NA	chr20_30830428_G_T	1	NA	NA	intergenic_variant	intergenic_variant	NO	NC_NA	NC_NA	11.87
CARM1P1	ENST00000426329	chr9_3014569_C_T	1	NA	NA	intron_variant	intron_variant&non_coding_transcript_variant	YES	NC_NA	NC_NA	0.686
SRP54-AS1	ENST00000556355	chr14_34947587_A_G	1	NA	NA	intron_variant	intron_variant&non_coding_transcript_variant	YES	NC_NA	NC_NA	1.96
NA	NA	chr5_1185548_C_G	1	NA	NA	intergenic_variant	intergenic_variant	NO	NC_NA	NC_NA	2.279
NA	NA	chr21_9874918_C_A	1	NA	NA	intergenic_variant	intergenic_variant	NO	NC_NA	NC_NA	2.347
DYRK2	ENST00000344096	chr12_67651759_C_G	1	NA	NA	intron_variant	intron_variant	YES	NC_NA	NC_NA	3.893
NBEAP5	ENST00000612637	chr14_19157930_C_T	1	NA	NA	downstream_gene_variant	downstream_gene_variant	YES	NC_NA	NC_NA	8.556
NA	NA	chr22_12308796_A_C	1	NA	NA	intergenic_variant	intergenic_variant	NO	NC_NA	NC_NA	4.904
ZHX2	ENST00000314393	chr8_122963933_C_A	1	NA	NA	intron_variant	intron_variant	YES	NC_NA	NC_NA	2.552
NA	NA	chr7_58069294_T_C	1	NA	NA	intergenic_variant	intergenic_variant	NO	NC_NA	NC_NA	1.165
HLCS	ENST00000674895	chr21_36942428_G_A	1	NA	NA	intron_variant	intron_variant	YES	NC_NA	NC_NA	2.398
NA	NA	chr8_42638156_C_T	1	NA	NA	intergenic_variant	intergenic_variant	NO	NC_NA	NC_NA	0.783
NA	NA	chr8_40362188_A_T	1	NA	NA	intergenic_variant	intergenic_variant	NO	NC_NA	NC_NA	4.047
FBXL7	ENST00000504595	chr5_15642196_C_A	1	NA	NA	intron_variant	intron_variant	YES	NC_NA	NC_NA	0.702
LINC00960	ENST00000492922	chr3_75679618_T_G	1	NA	NA	downstream_gene_variant	downstream_gene_variant	YES	LINCRNAS	LINC00960_ENSG00000242516	6.216
FRG1CP	ENST00000650751	chr20_28565317_G_C	1	NA	NA	non_coding_transcript_exon_variant	non_coding_transcript_exon_variant	YES	NC_NA	NC_NA	10.84
KCNA6	ENST00000280684	chr12_4809326_G_C	1	NA	NA	5_prime_UTR_variant	5_prime_UTR_variant	YES	5_PRIME_UTRS	KCNA6_ENSG00000151079	18.36
AL035401.1	ENST00000420572	chr6_22864892_G_T	1	NA	NA	intron_variant	intron_variant&non_coding_transcript_variant	YES	NC_NA	NC_NA	1.508
LINC02128	ENST00000641266	chr16_50842267_G_C	1	NA	NA	intron_variant	intron_variant&non_coding_transcript_variant	NO	NC_NA	NC_NA	3.459
TGFB2	ENST00000366929	chr1_218365847_C_T	1	NA	NA	intron_variant	intron_variant	YES	NC_NA	NC_NA	0.472
NA	NA	chr22_10710722_A_G	1	NA	NA	intergenic_variant	intergenic_variant	NO	NC_NA	NC_NA	4.658
AC110014.1	ENST00000649259	chr18_44320153_A_T	1	NA	NA	intron_variant	intron_variant&non_coding_transcript_variant	YES	NC_NA	NC_NA	5.06
ENPP1	ENST00000647893	chr6_131834547_C_T	1	NA	NA	intron_variant	intron_variant	YES	NC_NA	NC_NA	0.395
ARHGEF3	ENST00000338458	chr3_57026081_G_C	1	NA	NA	intron_variant	intron_variant	YES	NC_NA	NC_NA	2.671
PPM1E	ENST00000308249	chr17_58969785_C_G	1	NA	NA	intron_variant	intron_variant	YES	NC_NA	NC_NA	7.593
NA	NA	chr22_10752579_G_A	1	NA	NA	intergenic_variant	intergenic_variant	NO	NC_NA	NC_NA	2.637
NA	NA	chr7_2900899_A_G	1	NA	NA	intergenic_variant	intergenic_variant	NO	NC_NA	NC_NA	1.1
LINC01410	ENST00000424345	chr9_62813405_G_A	1	NA	NA	non_coding_transcript_exon_variant	non_coding_transcript_exon_variant	YES	LINCRNAS	LINC01410_ENSG00000238113	3.87
AC126603.1	ENST00000557586	chr15_20256668_A_G	1	NA	NA	intron_variant	intron_variant&non_coding_transcript_variant	YES	NC_NA	NC_NA	7.144
TUBB8	ENST00000568584	chr10_47857_C_T	1	179	p.Val179Met	missense_variant	missense_variant	YES	CDS	TUBB8	17.27
RPL23AP49	ENST00000638439	chr3_75667552_G_T	1	NA	NA	intron_variant	intron_variant&non_coding_transcript_variant	YES	NC_NA	NC_NA	1.897
NA	NA	chr3_96410207_C_A	1	NA	NA	intergenic_variant	intergenic_variant	NO	NC_NA	NC_NA	0.928
LINC00519	ENST00000669155	chr14_51317004_C_T	1	NA	NA	intron_variant	intron_variant&non_coding_transcript_variant	YES	NC_NA	NC_NA	3.343
ZNF778	ENST00000620195	chr16_89237601_T_G	1	NA	NA	downstream_gene_variant	downstream_gene_variant	NO	NC_NA	NC_NA	4.174
MYB	ENST00000341911	chr6_135206328_T_G	1	NA	NA	intron_variant	intron_variant	YES	NC_NA	NC_NA	0.955
AC079801.1	ENST00000623753	chr21_5242308_G_A	1	NA	NA	intron_variant	intron_variant&non_coding_transcript_variant	YES	NC_NA	NC_NA	6.748
NA	NA	chr18_78065313_C_A	1	NA	NA	intergenic_variant	intergenic_variant	NO	NC_NA	NC_NA	3.111
AC010197.2	ENST00000647960	chr12_21620265_C_G	1	NA	NA	intron_variant	intron_variant&NMD_transcript_variant	YES	NC_NA	NC_NA	1.458
DUX4L37	ENST00000635145	chr20_29878042_C_T	1	NA	NA	downstream_gene_variant	downstream_gene_variant	YES	NC_NA	NC_NA	6.845
NA	NA	chr20_48520508_C_A	1	NA	NA	intergenic_variant	intergenic_variant	NO	NC_NA	NC_NA	1.648
ANKRD36C	ENST00000456556	chr2_95936781_C_T	1	NA	NA	intron_variant	intron_variant	YES	NC_NA	NC_NA	4.495
NA	NA	chr3_65132911_C_A	1	NA	NA	intergenic_variant	intergenic_variant	NO	NC_NA	NC_NA	0.695
MASTL	ENST00000375940	chr10_27178395_C_A	1	NA	NA	intron_variant	intron_variant	YES	NC_NA	NC_NA	1.666
AMN1	ENST00000281471	chr12_31733205_C_T	1	NA	NA	upstream_gene_variant	upstream_gene_variant	YES	NC_NA	NC_NA	0.401
UNQ6494	ENST00000617436	chr9_89683206_T_A	1	NA	NA	intron_variant	intron_variant&non_coding_transcript_variant	YES	NC_NA	NC_NA	1.419
ST7	ENST00000265437	chr7_117050250_G_C	1	NA	NA	intron_variant	intron_variant	YES	NC_NA	NC_NA	1.35
MSC-AS1	ENST00000518916	chr8_72117648_C_A	1	NA	NA	intron_variant	intron_variant&non_coding_transcript_variant	NO	NC_NA	NC_NA	0.445
NA	NA	chr20_30837840_T_G	1	NA	NA	intergenic_variant	intergenic_variant	NO	NC_NA	NC_NA	7.522
CASC1	ENST00000395987	chr12_25184966_T_A	1	NA	NA	intron_variant	intron_variant	YES	NC_NA	NC_NA	1.1
FOXN1	ENST00000226247	chr17_28519014_A_T	1	NA	NA	upstream_gene_variant	upstream_gene_variant	YES	NC_NA	NC_NA	2.51
NA	NA	chr20_29114807_T_G	1	NA	NA	intergenic_variant	intergenic_variant	NO	NC_NA	NC_NA	9.585
NRG1	ENST00000517967	chr8_32245407_G_A	1	NA	NA	intron_variant	intron_variant&non_coding_transcript_variant	NO	NC_NA	NC_NA	3.05
ZNF124	ENST00000543802	chr1_247170044_A_G	1	NA	NA	intron_variant	intron_variant	YES	NC_NA	NC_NA	10.74
DEFB106B	ENST00000335479	chr8_7483780_T_C	1	NA	NA	intron_variant	intron_variant	YES	NC_NA	NC_NA	1.007
NA	NA	chr18_63088312_G_C	1	NA	NA	intergenic_variant	intergenic_variant	NO	ENHANCERS	enhancer|chr18:63087400-63088800	8.683
LRRC42	ENST00000371370	chr1_53969048_A_T	1	NA	NA	downstream_gene_variant	downstream_gene_variant	YES	NC_NA	NC_NA	2.54
KIAA1549L	ENST00000526400	chr11_33440111_A_T	1	NA	NA	intron_variant	intron_variant	NO	NC_NA	NC_NA	13.1
GUSBP1	ENST00000607545	chr5_21490339_T_C	1	NA	NA	intron_variant	intron_variant&non_coding_transcript_variant	YES	NC_NA	NC_NA	4.15
SPANXB1	ENST00000449283	chrX_141003900_T_C	1	NA	NA	downstream_gene_variant	downstream_gene_variant	YES	NC_NA	NC_NA	7.896
ATP8A1	ENST00000381668	chr4_42537125_T_C	1	NA	NA	intron_variant	intron_variant	YES	NC_NA	NC_NA	2.181
NA	NA	chr21_5251451_G_T	1	NA	NA	intergenic_variant	intergenic_variant	NO	NC_NA	NC_NA	4.65
SGCD	ENST00000337851	chr5_156557916_G_A	1	NA	NA	intron_variant	intron_variant	YES	NC_NA	NC_NA	0.635
NA	NA	chr4_118269979_A_C	1	NA	NA	intergenic_variant	intergenic_variant	NO	NC_NA	NC_NA	3.564
RIMS2	ENST00000504942	chr8_103764237_C_A	1	NA	NA	intron_variant	intron_variant	YES	CTCF_SITES	CTCF|chr8:103763600-103764800	2.483
AC068282.2	ENST00000657275	chr2_127406516_T_A	1	NA	NA	downstream_gene_variant	downstream_gene_variant	YES	NC_NA	NC_NA	2.572
MARK1	ENST00000611084	chr1_220665156_G_C	1	NA	NA	downstream_gene_variant	downstream_gene_variant	YES	NC_NA	NC_NA	0.584
AC012616.1	ENST00000600294	chr19_8774184_G_A	1	NA	NA	downstream_gene_variant	downstream_gene_variant	YES	NC_NA	NC_NA	6.231
NA	NA	chr20_30826547_A_T	1	NA	NA	intergenic_variant	intergenic_variant	NO	NC_NA	NC_NA	5.546
KRT86	ENST00000423955	chr12_52302070_G_C	1	52	p.Gly52Arg	missense_variant	missense_variant	YES	CDS	KRT86	24.8
NA	NA	chr16_35291765_A_G	1	NA	NA	intergenic_variant	intergenic_variant	NO	NC_NA	NC_NA	3.352
NA	NA	chrY_56867812_G_A	1	NA	NA	intergenic_variant	intergenic_variant	NO	NC_NA	NC_NA	4.982
NA	NA	chr6_81003538_A_G	1	NA	NA	intergenic_variant	intergenic_variant	NO	NC_NA	NC_NA	15.97
AR	ENST00000374690	chrX_67585258_C_A	1	NA	NA	intron_variant	intron_variant	YES	NC_NA	NC_NA	1.906
RAD51C	ENST00000337432	chr17_58727514_G_A	1	NA	NA	intron_variant	intron_variant	YES	NC_NA	NC_NA	0.362
NA	NA	chr22_11044244_C_A	1	NA	NA	intergenic_variant	intergenic_variant	NO	NC_NA	NC_NA	7.148
RARA	ENST00000254066	chr17_40318951_G_C	1	NA	NA	intron_variant	intron_variant	YES	NC_NA	NC_NA	11.53
NA	NA	chr12_61451420_C_G	1	NA	NA	intergenic_variant	intergenic_variant	NO	NC_NA	NC_NA	3.776
FSTL3	ENST00000166139	chr19_672608_T_C	1	NA	NA	upstream_gene_variant	upstream_gene_variant	YES	NC_NA	NC_NA	1.398
NA	NA	chr18_79053188_G_A	1	NA	NA	intergenic_variant	intergenic_variant	NO	NC_NA	NC_NA	6.644
WNK1	ENST00000340908	chr12_879513_C_T	1	NA	NA	intron_variant	intron_variant	YES	NC_NA	NC_NA	17.56
DIP2C	ENST00000280886	chr10_460251_G_T	1	NA	NA	intron_variant	intron_variant	YES	NC_NA	NC_NA	0.006
SHANK2	ENST00000601538	chr11_71097755_T_G	1	NA	NA	intron_variant	intron_variant	NO	NC_NA	NC_NA	0.1
NA	NA	chr17_26973836_T_C	1	NA	NA	intergenic_variant	intergenic_variant	NO	NC_NA	NC_NA	5.426
TPTE2P1	ENST00000649209	chr13_24969980_A_G	1	NA	NA	upstream_gene_variant	upstream_gene_variant	YES	OPEN_CHROMATIN	openChromatin|chr13:24969726-24970190	3.623
NBPF1	ENST00000430580	chr1_16605611_G_A	1	NA	NA	intron_variant	intron_variant	YES	NC_NA	NC_NA	3.766
NA	NA	chr22_12038269_G_A	1	NA	NA	intergenic_variant	intergenic_variant	NO	NC_NA	NC_NA	8.086
IGHV4-28	ENST00000390612	chr14_106328191_C_T	1	NA	NA	upstream_gene_variant	upstream_gene_variant	YES	NC_NA	NC_NA	1.682
NA	NA	chr9_107277791_A_C	1	NA	NA	intergenic_variant	intergenic_variant	NO	NC_NA	NC_NA	1.481
NA	NA	chr17_21663910_G_A	1	NA	NA	intergenic_variant	intergenic_variant	NO	NC_NA	NC_NA	7.383
NA	NA	chr4_14311695_G_A	1	NA	NA	intergenic_variant	intergenic_variant	NO	NC_NA	NC_NA	0.588
CU104787.1	ENST00000624155	chr22_11064728_T_G	1	NA	NA	upstream_gene_variant	upstream_gene_variant	YES	NC_NA	NC_NA	8.85
NA	NA	chr2_83244962_C_A	1	NA	NA	intergenic_variant	intergenic_variant	NO	NC_NA	NC_NA	1.481
ANKRD20A21P	ENST00000623715	chr20_30705589_C_T	1	NA	NA	intron_variant	intron_variant&non_coding_transcript_variant	YES	NC_NA	NC_NA	0.334
POM121L4P	ENST00000427789	chr22_20694440_G_A	1	NA	NA	intron_variant	intron_variant&non_coding_transcript_variant	YES	CTCF_SITES	CTCF|chr22:20694200-20694600	5.176
USP20	ENST00000315480	chr9_129877314_T_G	1	NA	NA	intron_variant	intron_variant	YES	NC_NA	NC_NA	3.02
AC123767.1	ENST00000519537	chr8_39568393_T_A	1	NA	NA	intron_variant	intron_variant&non_coding_transcript_variant	YES	NC_NA	NC_NA	3.926
AC005597.1	ENST00000588092	chr19_30233215_T_G	1	NA	NA	upstream_gene_variant	upstream_gene_variant	YES	NC_NA	NC_NA	1.001
NFIA	ENST00000371189	chr1_61205890_A_T	1	NA	NA	intron_variant	intron_variant	YES	NC_NA	NC_NA	0.309
TANK	ENST00000259075	chr2_161140354_T_G	1	NA	NA	intron_variant	intron_variant	YES	NC_NA	NC_NA	2.187
NA	NA	chr8_33090320_C_T	1	NA	NA	intergenic_variant	intergenic_variant	NO	NC_NA	NC_NA	1.51
NA	NA	chr11_38555548_A_G	1	NA	NA	intergenic_variant	intergenic_variant	NO	NC_NA	NC_NA	3.405
RNU6-1146P	ENST00000516282	chr20_56669265_C_T	1	NA	NA	downstream_gene_variant	downstream_gene_variant	YES	OPEN_CHROMATIN	openChromatin|chr20:56668915-56669325	4.224
GPRC5A	ENST00000014914	chr12_12917266_A_G	1	NA	NA	3_prime_UTR_variant	3_prime_UTR_variant	YES	3_PRIME_UTRS	GPRC5A_ENSG00000013588	2.241
NA	NA	chr6_12671989_G_A	1	NA	NA	intergenic_variant	intergenic_variant	NO	NC_NA	NC_NA	0.974
NA	NA	chr2_129045143_C_A	1	NA	NA	intergenic_variant	intergenic_variant	NO	NC_NA	NC_NA	1.552
NA	NA	chr12_118954741_T_C	1	NA	NA	intergenic_variant	intergenic_variant	NO	NC_NA	NC_NA	0.64
NA	NA	chr13_109434798_T_C	1	NA	NA	intergenic_variant	intergenic_variant	NO	NC_NA	NC_NA	0.933
NA	NA	chr20_17161170_C_A	1	NA	NA	intergenic_variant	intergenic_variant	NO	NC_NA	NC_NA	2.581
NA	NA	chr4_68805434_A_T	1	NA	NA	intergenic_variant	intergenic_variant	NO	OPEN_CHROMATIN	openChromatin|chr4:68805375-68805609	1.768
TTC25	ENST00000377540	chr17_41946699_A_C	1	NA	NA	intron_variant	intron_variant	YES	NC_NA	NC_NA	1.451
FRG1-DT	ENST00000660244	chr4_189937965_G_T	1	NA	NA	intron_variant	intron_variant&non_coding_transcript_variant	YES	NC_NA	NC_NA	1.096
NA	NA	chr22_10687779_C_T	1	NA	NA	intergenic_variant	intergenic_variant	NO	CTCF_SITES	CTCF|chr22:10687000-10688000	3.621
LINGO2	ENST00000379992	chr9_27977405_C_G	1	NA	NA	intron_variant	intron_variant	YES	NC_NA	NC_NA	0.023
NA	NA	chr22_12279220_A_G	1	NA	NA	intergenic_variant	intergenic_variant	NO	NC_NA	NC_NA	9.688
TAF11L4	ENST00000638408	chr5_17517552_A_G	1	NA	NA	upstream_gene_variant	upstream_gene_variant	YES	DISTAL_PROMOTERS	TAF11L3_ENSG00000284439	4.329
NA	NA	chr22_11039724_C_T	1	NA	NA	intergenic_variant	intergenic_variant	NO	NC_NA	NC_NA	10.56
AC113414.1	ENST00000646617	chr5_162943952_C_T	1	NA	NA	intron_variant	intron_variant&non_coding_transcript_variant	NO	NC_NA	NC_NA	2.139
VN1R7P	ENST00000619242	chr21_10360339_G_C	1	NA	NA	downstream_gene_variant	downstream_gene_variant	YES	NC_NA	NC_NA	7.752
NA	NA	chr4_65982527_G_T	1	NA	NA	intergenic_variant	intergenic_variant	NO	NC_NA	NC_NA	0.258
FKBP9	ENST00000538336	chr7_32964262_T_G	1	NA	NA	intron_variant	intron_variant	YES	CTCF_SITES	CTCF|chr7:32964000-32965400	4.619
DNAH17	ENST00000389840	chr17_78439488_C_A	1	NA	NA	intron_variant	intron_variant	YES	NC_NA	NC_NA	2.289
AL353743.2	ENST00000657430	chr9_85796089_G_A	1	NA	NA	intron_variant	intron_variant&non_coding_transcript_variant	YES	NC_NA	NC_NA	0.156
DOCK11	ENST00000276202	chrX_118531452_C_A	1	NA	NA	intron_variant	intron_variant	YES	CTCF_SITES	CTCF|chrX:118531400-118531600	1.227
PRANCR	ENST00000656495	chr12_70240798_A_C	1	NA	NA	non_coding_transcript_exon_variant	non_coding_transcript_exon_variant	YES	LINCRNAS	PRANCR_ENSG00000257815	4.329
KIAA1958	ENST00000536272	chr9_112550183_G_C	1	NA	NA	intron_variant	intron_variant	YES	NC_NA	NC_NA	6.154
RPL23AP49	ENST00000638439	chr3_75667611_G_A	1	NA	NA	intron_variant	intron_variant&non_coding_transcript_variant	YES	NC_NA	NC_NA	6.408
NA	NA	chrY_56870646_A_G	1	NA	NA	intergenic_variant	intergenic_variant	NO	NC_NA	NC_NA	9.363
PSMD6	ENST00000492933	chr3_64023561_G_T	1	NA	NA	upstream_gene_variant	upstream_gene_variant	YES	CORE_PROMOTERS;DISTAL_PROMOTERS	PSMD6_ENSG00000163636;PSMD6_ENSG00000163636	18.78
LINC02397	ENST00000504409	chr12_92473068_T_C	1	NA	NA	intron_variant	intron_variant&non_coding_transcript_variant	YES	ENHANCERS	enhancer|chr12:92473000-92473200	11.63
PC	ENST00000651854	chr11_66891614_A_C	1	NA	NA	intron_variant	intron_variant	YES	NC_NA	NC_NA	2.984
CCDC149	ENST00000635206	chr4_24876292_T_C	1	NA	NA	intron_variant	intron_variant	YES	NC_NA	NC_NA	0.253
OR7E21P	ENST00000514634	chr3_130034099_C_A	1	NA	NA	downstream_gene_variant	downstream_gene_variant	YES	NC_NA	NC_NA	0.653
NA	NA	chr1_227870681_C_T	1	NA	NA	intergenic_variant	intergenic_variant	NO	NC_NA	NC_NA	0.679
SHANK2	ENST00000601538	chr11_71173457_C_T	1	NA	NA	intron_variant	intron_variant	NO	NC_NA	NC_NA	2.166
NA	NA	chr5_34337859_C_T	1	NA	NA	intergenic_variant	intergenic_variant	NO	NC_NA	NC_NA	0.861
NA	NA	chr4_10156383_C_G	1	NA	NA	intergenic_variant	intergenic_variant	NO	NC_NA	NC_NA	0.032
NA	NA	chr3_192070220_C_T	1	NA	NA	intergenic_variant	intergenic_variant	NO	NC_NA	NC_NA	0.058
NA	NA	chr21_9246414_G_A	1	NA	NA	intergenic_variant	intergenic_variant	NO	NC_NA	NC_NA	10.12
NA	NA	chr20_29121008_G_A	1	NA	NA	intergenic_variant	intergenic_variant	NO	TFBS	TFBS|chr20:29120650-29121043	5.17
GLIDR	ENST00000665892	chr9_39810426_C_T	1	NA	NA	upstream_gene_variant	upstream_gene_variant	YES	NC_NA	NC_NA	4.669
RAB11B-AS1	ENST00000593581	chr19_8379898_C_G	1	NA	NA	intron_variant	intron_variant&non_coding_transcript_variant	YES	NC_NA	NC_NA	1.757
MGMT	ENST00000306010	chr10_129499942_C_G	1	NA	NA	intron_variant	intron_variant	YES	NC_NA	NC_NA	2.105
NA	NA	chr21_9757372_T_A	1	NA	NA	intergenic_variant	intergenic_variant	NO	NC_NA	NC_NA	7.4
RELN	ENST00000428762	chr7_103577558_C_A	1	NA	NA	intron_variant	intron_variant	YES	NC_NA	NC_NA	0.173
NA	NA	chr21_9869258_A_C	1	NA	NA	intergenic_variant	intergenic_variant	NO	NC_NA	NC_NA	3.149
NA	NA	chr5_71958287_A_G	1	NA	NA	intergenic_variant	intergenic_variant	NO	NC_NA	NC_NA	2.64
MGLL	ENST00000648300	chr3_128017087_C_T	1	NA	NA	intron_variant	intron_variant	NO	NC_NA	NC_NA	1.796
AC018865.2	ENST00000325390	chr2_130036717_T_C	1	NA	NA	intron_variant	intron_variant&non_coding_transcript_variant	YES	NC_NA	NC_NA	6.346
NA	NA	chr4_49631079_T_C	1	NA	NA	intergenic_variant	intergenic_variant	NO	NC_NA	NC_NA	4.185
CCZ1B	ENST00000316731	chr7_6821954_C_G	1	NA	NA	intron_variant	intron_variant	YES	NC_NA	NC_NA	3.919
TPRX1P1	ENST00000557620	chr10_79501641_T_C	1	NA	NA	upstream_gene_variant	upstream_gene_variant	YES	NC_NA	NC_NA	0.431
NA	NA	chr10_50297776_T_A	1	NA	NA	intergenic_variant	intergenic_variant	NO	NC_NA	NC_NA	1.541
SDCCAG8	ENST00000366541	chr1_243262091_T_G	1	NA	NA	intron_variant	intron_variant	YES	NC_NA	NC_NA	3.314
NA	NA	chr22_11341412_G_T	1	NA	NA	intergenic_variant	intergenic_variant	NO	NC_NA	NC_NA	7.294
AC244102.4	ENST00000671457	chrX_152576443_G_C	1	NA	NA	intron_variant	intron_variant&non_coding_transcript_variant	YES	NC_NA	NC_NA	1.102
LUZP2	ENST00000336930	chr11_24714827_T_A	1	NA	NA	intron_variant	intron_variant	YES	NC_NA	NC_NA	1.862
IGF2BP3	ENST00000258729	chr7_23342541_G_C	1	NA	NA	intron_variant	intron_variant	YES	OPEN_CHROMATIN	openChromatin|chr7:23341938-23342553	0.849
NA	NA	chr22_11341412_G_A	1	NA	NA	intergenic_variant	intergenic_variant	NO	NC_NA	NC_NA	7.768
ARF4	ENST00000303436	chr3_57568858_C_A	1	NA	NA	downstream_gene_variant	downstream_gene_variant	YES	NC_NA	NC_NA	0.366
PRKAR1B	ENST00000406797	chr7_544327_C_A	1	NA	NA	downstream_gene_variant	downstream_gene_variant	YES	ENHANCERS	enhancer|chr7:544200-544400	1.172
LINC01414	ENST00000523191	chr8_63841161_G_T	1	NA	NA	intron_variant	intron_variant&non_coding_transcript_variant	NO	NC_NA	NC_NA	0.515
TENM4	ENST00000278550	chr11_79205706_C_A	1	NA	NA	intron_variant	intron_variant	YES	NC_NA	NC_NA	5.36
AC068413.1	ENST00000517739	chr8_120995994_C_G	1	NA	NA	intron_variant	intron_variant&non_coding_transcript_variant	YES	NC_NA	NC_NA	2.003
AC022511.1	ENST00000544089	chr12_68344197_A_G	1	NA	NA	upstream_gene_variant	upstream_gene_variant	YES	ENHANCERS	enhancer|chr12:68343800-68344800	5.678
AL138828.1	ENST00000655618	chr6_136212886_A_C	1	NA	NA	intron_variant	intron_variant&non_coding_transcript_variant	YES	NC_NA	NC_NA	1.307
NA	NA	chr11_76841026_G_T	1	NA	NA	intergenic_variant	intergenic_variant	NO	NC_NA	NC_NA	5.004
ACOX1	ENST00000293217	chr17_75971474_A_G	1	NA	NA	intron_variant	intron_variant	YES	NC_NA	NC_NA	0.549
NA	NA	chr6_137079549_C_G	1	NA	NA	intergenic_variant	intergenic_variant	NO	NC_NA	NC_NA	2.876
NA	NA	chr20_38596895_G_A	1	NA	NA	intergenic_variant	intergenic_variant	NO	NC_NA	NC_NA	0.854
NA	NA	chr20_11060478_C_T	1	NA	NA	intergenic_variant	intergenic_variant	NO	NC_NA	NC_NA	7.849
AC109466.1	ENST00000519570	chr5_164881510_G_C	1	NA	NA	intron_variant	intron_variant&non_coding_transcript_variant	NO	NC_NA	NC_NA	0.157
PKNOX1	ENST00000291547	chr21_43029401_A_T	1	NA	NA	intron_variant	intron_variant	YES	NC_NA	NC_NA	0.382
OXCT1	ENST00000196371	chr5_41833446_C_G	1	NA	NA	intron_variant	intron_variant	YES	NC_NA	NC_NA	2.692
GRIP1	ENST00000398016	chr12_66453975_T_G	1	NA	NA	intron_variant	intron_variant	YES	NC_NA	NC_NA	7.311
NA	NA	chr2_128752267_A_T	1	NA	NA	intergenic_variant	intergenic_variant	NO	NC_NA	NC_NA	0.171
CHEK2P2	ENST00000555186	chr15_20294340_T_C	1	NA	NA	downstream_gene_variant	downstream_gene_variant	YES	NC_NA	NC_NA	9.033
SORBS2	ENST00000355634	chr4_185708453_G_A	1	NA	NA	intron_variant	intron_variant	YES	NC_NA	NC_NA	15.54
NA	NA	chr5_101921400_G_C	1	NA	NA	intergenic_variant	intergenic_variant	NO	NC_NA	NC_NA	4.186
NA	NA	chr21_9295978_G_C	1	NA	NA	intergenic_variant	intergenic_variant	NO	NC_NA	NC_NA	3.51
AC239809.3	ENST00000628063	chr1_148253869_C_A	1	NA	NA	intron_variant	intron_variant&non_coding_transcript_variant	NO	NC_NA	NC_NA	6.887
LINC00536	ENST00000505156	chr8_116113516_G_T	1	NA	NA	intron_variant	intron_variant&non_coding_transcript_variant	YES	NC_NA	NC_NA	1.408
NA	NA	chr9_40950882_C_T	1	NA	NA	intergenic_variant	intergenic_variant	NO	NC_NA	NC_NA	9.21
EIF3I	ENST00000373586	chr1_32224104_G_A	1	56	p.Trp56Ter	stop_gained	stop_gained	YES	CDS	EIF3I	41
FRG1FP	ENST00000635667	chr22_10954771_G_A	1	NA	NA	intron_variant	intron_variant&non_coding_transcript_variant	YES	NC_NA	NC_NA	5.982
NA	NA	chr19_28055133_C_T	1	NA	NA	intergenic_variant	intergenic_variant	NO	NC_NA	NC_NA	0.399
MSRA	ENST00000317173	chr8_10348126_G_A	1	NA	NA	intron_variant	intron_variant	YES	NC_NA	NC_NA	0.98
FAM153CP	ENST00000651840	chr5_178008851_C_A	1	NA	NA	non_coding_transcript_exon_variant	non_coding_transcript_exon_variant	YES	LINCRNAS	FAM153CP_ENSG00000204677	2.27
NUDCD3	ENST00000355451	chr7_44480994_T_A	1	NA	NA	intron_variant	intron_variant	YES	NC_NA	NC_NA	1.397
RAP1GAP	ENST00000290101	chr1_21654622_T_C	1	NA	NA	intron_variant	intron_variant	NO	NC_NA	NC_NA	2.42
LINC01499	ENST00000648000	chr11_41832668_C_T	1	NA	NA	intron_variant	intron_variant&non_coding_transcript_variant	YES	NC_NA	NC_NA	0.978
NA	NA	chr11_26070634_G_A	1	NA	NA	intergenic_variant	intergenic_variant	NO	NC_NA	NC_NA	7.177
NA	NA	chr22_11040505_A_C	1	NA	NA	intergenic_variant	intergenic_variant	NO	NC_NA	NC_NA	11.73
ZNF266	ENST00000651268	chr19_9426304_G_A	1	NA	NA	intron_variant	intron_variant	YES	NC_NA	NC_NA	0.555
FDX2	ENST00000393708	chr19_10310202_T_C	1	NA	NA	3_prime_UTR_variant	3_prime_UTR_variant	YES	DISTAL_PROMOTERS;3_PRIME_UTRS	ZGLP1_ENSG00000220201;FDX2_ENSG00000267673	8.167
TSHZ2	ENST00000371497	chr20_53280102_G_C	1	NA	NA	intron_variant	intron_variant	YES	NC_NA	NC_NA	0.425
AC079801.1	ENST00000623753	chr21_5233653_G_T	1	NA	NA	intron_variant	intron_variant&non_coding_transcript_variant	YES	NC_NA	NC_NA	10.22
LINC02476	ENST00000660268	chr7_119494703_C_A	1	NA	NA	downstream_gene_variant	downstream_gene_variant	NO	NC_NA	NC_NA	0.535
PTH2R	ENST00000419079	chr2_208553729_T_C	1	NA	NA	intron_variant	intron_variant&NMD_transcript_variant	NO	NC_NA	NC_NA	5.901
CCKBR	ENST00000525462	chr11_6255147_C_G	1	NA	NA	upstream_gene_variant	upstream_gene_variant	YES	NC_NA	NC_NA	8.337
AC073621.2	ENST00000381380	chr17_17417988_G_A	1	NA	NA	upstream_gene_variant	upstream_gene_variant	YES	NC_NA	NC_NA	1.765
ZNF385D	ENST00000494108	chr3_21806238_A_G	1	NA	NA	intron_variant	intron_variant	NO	NC_NA	NC_NA	0.575
GOSR1	ENST00000225724	chr17_30518961_A_C	1	NA	NA	intron_variant	intron_variant	YES	NC_NA	NC_NA	0.151
TRBV4-2	ENST00000390392	chr7_142342192_T_C	1	NA	NA	upstream_gene_variant	upstream_gene_variant	YES	NC_NA	NC_NA	0.625
LGR4	ENST00000379214	chr11_27459670_T_G	1	NA	NA	intron_variant	intron_variant	YES	NC_NA	NC_NA	1.927
NRIR	ENST00000662953	chr2_6830279_T_A	1	NA	NA	intron_variant	intron_variant&non_coding_transcript_variant	YES	NC_NA	NC_NA	0.883
NA	NA	chr2_89771997_G_T	1	NA	NA	intergenic_variant	intergenic_variant	NO	NC_NA	NC_NA	5.173
NA	NA	chr8_52085944_T_C	1	NA	NA	intergenic_variant	intergenic_variant	NO	NC_NA	NC_NA	0.295
PCDH9	ENST00000377865	chr13_66396848_C_T	1	NA	NA	intron_variant	intron_variant	YES	NC_NA	NC_NA	0.181
NA	NA	chrY_56863863_A_T	1	NA	NA	intergenic_variant	intergenic_variant	NO	NC_NA	NC_NA	14.74
AL445524.2	ENST00000662216	chr1_231460210_T_G	1	NA	NA	intron_variant	intron_variant	YES	NC_NA	NC_NA	6.124
AC110614.1	ENST00000670606	chr2_75972831_C_A	1	NA	NA	intron_variant	intron_variant&non_coding_transcript_variant	YES	NC_NA	NC_NA	0.753
ARHGAP23	ENST00000622683	chr17_38501727_T_G	1	NA	NA	intron_variant	intron_variant	YES	NC_NA	NC_NA	12.14
KSR2	ENST00000425217	chr12_117956676_T_C	1	NA	NA	intron_variant	intron_variant	YES	NC_NA	NC_NA	1.056
AC025575.1	ENST00000548497	chr12_71061561_C_T	1	NA	NA	intron_variant	intron_variant&non_coding_transcript_variant	YES	NC_NA	NC_NA	12.66
AMN	ENST00000299155	chr14_102926605_G_T	1	NA	NA	intron_variant	intron_variant	YES	NC_NA	NC_NA	1.108
DPP6	ENST00000377770	chr7_154480024_T_C	1	NA	NA	intron_variant	intron_variant	YES	NC_NA	NC_NA	0.576
SEMA3A	ENST00000424555	chr7_84233444_G_C	1	NA	NA	intron_variant	intron_variant	NO	NC_NA	NC_NA	5.209
SLC9A8	ENST00000417961	chr20_49882098_C_T	1	NA	NA	intron_variant	intron_variant	YES	NC_NA	NC_NA	5.567
AC006974.2	ENST00000637240	chr7_148565658_G_A	1	NA	NA	intron_variant	intron_variant&non_coding_transcript_variant	YES	NC_NA	NC_NA	0.803
AC068418.3	ENST00000668194	chr17_21446736_C_T	1	NA	NA	non_coding_transcript_exon_variant	non_coding_transcript_exon_variant	YES	LINCRNAS	AC068418.3_ENSG00000287671	8.09
AC026495.2	ENST00000656782	chr15_20305304_G_A	1	NA	NA	intron_variant	intron_variant&non_coding_transcript_variant	YES	NC_NA	NC_NA	6.082
ZFR	ENST00000265069	chr5_32362411_G_C	1	NA	NA	intron_variant	intron_variant	YES	NC_NA	NC_NA	4.506
NA	NA	chr22_12280341_C_T	1	NA	NA	intergenic_variant	intergenic_variant	NO	NC_NA	NC_NA	11.63
AC068587.4	ENST00000641839	chr8_12558036_C_A	1	NA	NA	intron_variant	intron_variant&non_coding_transcript_variant	YES	NC_NA	NC_NA	8.041
AC016745.1	ENST00000653674	chr2_113420058_A_C	1	NA	NA	intron_variant	intron_variant&non_coding_transcript_variant	YES	NC_NA	NC_NA	1.12
NA	NA	chrY_56866412_C_G	1	NA	NA	intergenic_variant	intergenic_variant	NO	NC_NA	NC_NA	1.272
ANKRD20A1	ENST00000562196	chr9_67887669_C_G	1	NA	NA	intron_variant	intron_variant	YES	NC_NA	NC_NA	0.181
NA	NA	chr1_196932416_C_G	1	NA	NA	intergenic_variant	intergenic_variant	NO	NC_NA	NC_NA	0.914
AP000534.2	ENST00000412729	chr22_15579106_A_T	1	NA	NA	downstream_gene_variant	downstream_gene_variant	YES	NC_NA	NC_NA	5.894
SNIP1	ENST00000296215	chr1_37546145_A_C	1	NA	NA	intron_variant	intron_variant	YES	NC_NA	NC_NA	4.459
MYO16	ENST00000457511	chr13_109078270_T_A	1	NA	NA	intron_variant	intron_variant	YES	NC_NA	NC_NA	2.774
LINC01258	ENST00000512517	chr4_38485118_A_C	1	NA	NA	intron_variant	intron_variant&non_coding_transcript_variant	YES	NC_NA	NC_NA	3.144
ZBP1	ENST00000371173	chr20_57617711_C_T	1	NA	NA	intron_variant	intron_variant	YES	CTCF_SITES	CTCF|chr20:57617400-57618000	1.484
CHPT1	ENST00000229266	chr12_101721720_G_T	1	NA	NA	intron_variant	intron_variant	YES	NC_NA	NC_NA	0.862
USP25	ENST00000400183	chr21_15772967_G_A	1	NA	NA	intron_variant	intron_variant	YES	NC_NA	NC_NA	1.692
MTCO3P12	ENST00000416718	chr1_634678_T_C	1	NA	NA	non_coding_transcript_exon_variant	non_coding_transcript_exon_variant	YES	CTCF_SITES	CTCF|chr1:633800-634800	11.19
AL033384.1	ENST00000431554	chr6_53982921_C_G	1	NA	NA	intron_variant	intron_variant&non_coding_transcript_variant	YES	NC_NA	NC_NA	3.067
NA	NA	chr6_42909667_T_C	1	NA	NA	intergenic_variant	intergenic_variant	NO	NC_NA	NC_NA	1.011
AC005998.1	ENST00000665842	chr7_153718481_G_A	1	NA	NA	intron_variant	intron_variant&non_coding_transcript_variant	YES	NC_NA	NC_NA	0.065
CIBAR1	ENST00000518322	chr8_93710291_A_C	1	NA	NA	intron_variant	intron_variant	YES	NC_NA	NC_NA	3.584
FOXP1	ENST00000615603	chr3_71200115_T_A	1	NA	NA	intron_variant	intron_variant	YES	NC_NA	NC_NA	2.788
AC239809.2	ENST00000415381	chr1_148248790_C_T	1	NA	NA	downstream_gene_variant	downstream_gene_variant	YES	NC_NA	NC_NA	0.509
NA	NA	chr8_53647566_G_C	1	NA	NA	intergenic_variant	intergenic_variant	NO	NC_NA	NC_NA	1.834
NA	NA	chr20_57991005_T_C	1	NA	NA	intergenic_variant	intergenic_variant	NO	NC_NA	NC_NA	0.078
NA	NA	chr7_49168932_C_G	1	NA	NA	intergenic_variant	intergenic_variant	NO	NC_NA	NC_NA	0.007
FRG1HP	ENST00000611606	chr9_40990465_G_A	1	NA	NA	upstream_gene_variant	upstream_gene_variant	YES	NC_NA	NC_NA	5.067
NA	NA	chr3_102763977_C_A	1	NA	NA	intergenic_variant	intergenic_variant	NO	NC_NA	NC_NA	1.831
AL139300.1	ENST00000472726	chr14_103607761_G_C	1	NA	NA	intron_variant	intron_variant	YES	NC_NA	NC_NA	3.823
NA	NA	chr6_110084694_C_T	1	NA	NA	intergenic_variant	intergenic_variant	NO	NC_NA	NC_NA	2.808
NA	NA	chr11_114494177_G_A	1	NA	NA	intergenic_variant	intergenic_variant	NO	NC_NA	NC_NA	0.656
NA	NA	chr20_29054945_A_G	1	NA	NA	intergenic_variant	intergenic_variant	NO	NC_NA	NC_NA	11.65
AC244230.2	ENST00000616785	chr10_46523331_T_G	1	NA	NA	intron_variant	intron_variant&non_coding_transcript_variant	YES	NC_NA	NC_NA	5.313
ZNF804B	ENST00000333190	chr7_89320062_A_G	1	NA	NA	intron_variant	intron_variant	YES	NC_NA	NC_NA	3.436
NA	NA	chr8_57097301_C_G	1	NA	NA	intergenic_variant	intergenic_variant	NO	NC_NA	NC_NA	2.152
NA	NA	chr15_87711044_C_G	1	NA	NA	intergenic_variant	intergenic_variant	NO	NC_NA	NC_NA	0.473
NA	NA	chrX_1929719_A_G	1	NA	NA	intergenic_variant	intergenic_variant	NO	NC_NA	NC_NA	1.402
XYLT1	ENST00000261381	chr16_17292676_G_A	1	NA	NA	intron_variant	intron_variant	YES	NC_NA	NC_NA	5.847
SMG1	ENST00000446231	chr16_18917428_T_C	1	NA	NA	intron_variant	intron_variant	YES	NC_NA	NC_NA	5.055
NA	NA	chr22_10745465_A_G	1	NA	NA	intergenic_variant	intergenic_variant	NO	NC_NA	NC_NA	12.07
GASK1A	ENST00000430121	chr3_43045254_G_C	1	NA	NA	intron_variant	intron_variant	YES	NC_NA	NC_NA	4.85
MSR1	ENST00000262101	chr8_16104595_A_G	1	NA	NA	downstream_gene_variant	downstream_gene_variant	NO	NC_NA	NC_NA	2.149
FAM66D	ENST00000653725	chr8_12117729_T_C	1	NA	NA	intron_variant	intron_variant&non_coding_transcript_variant	YES	NC_NA	NC_NA	5.375
KRAS	ENST00000256078	chr12_25207737_G_T	1	NA	NA	3_prime_UTR_variant	3_prime_UTR_variant	YES	3_PRIME_UTRS	KRAS_ENSG00000133703	5.916
ENPP7P8	ENST00000527856	chr11_71734637_G_A	1	NA	NA	intron_variant	intron_variant&non_coding_transcript_variant	YES	CTCF_SITES	CTCF|chr11:71734200-71735200	1.633
ZFPM2	ENST00000518180	chr8_104767180_G_T	1	NA	NA	intron_variant	intron_variant&non_coding_transcript_variant	NO	NC_NA	NC_NA	4.041
HCRTR2	ENST00000615358	chr6_55142402_A_G	1	NA	NA	intron_variant	intron_variant	YES	NC_NA	NC_NA	1.362
NA	NA	chr1_217303240_A_C	1	NA	NA	intergenic_variant	intergenic_variant	NO	NC_NA	NC_NA	2.828
SUGCT	ENST00000628514	chr7_40682734_A_C	1	NA	NA	intron_variant	intron_variant	YES	NC_NA	NC_NA	0.249
LINC00970	ENST00000366408	chr1_169058107_G_T	1	NA	NA	intron_variant	intron_variant&non_coding_transcript_variant	YES	NC_NA	NC_NA	1.652
LINC01666	ENST00000623794	chr21_8758075_C_A	1	NA	NA	upstream_gene_variant	upstream_gene_variant	YES	NC_NA	NC_NA	7.079
NA	NA	chr3_86435406_A_G	1	NA	NA	intergenic_variant	intergenic_variant	NO	NC_NA	NC_NA	0.605
LAMTOR4	ENST00000341942	chr7_100149358_A_G	1	NA	NA	intron_variant	intron_variant	YES	NC_NA	NC_NA	7.705
AC109517.1	ENST00000660474	chr4_186324669_A_G	1	NA	NA	upstream_gene_variant	upstream_gene_variant	YES	NC_NA	NC_NA	3.394
AC026719.1	ENST00000506059	chr5_4789994_C_T	1	NA	NA	intron_variant	intron_variant&non_coding_transcript_variant	YES	NC_NA	NC_NA	3.207
NA	NA	chr6_91766865_C_G	1	NA	NA	intergenic_variant	intergenic_variant	NO	NC_NA	NC_NA	7.602
NA	NA	chr15_96958460_C_T	1	NA	NA	intergenic_variant	intergenic_variant	NO	NC_NA	NC_NA	0.002
HLA-DRB6	ENST00000411500	chr6_32549795_G_C	1	NA	NA	downstream_gene_variant	downstream_gene_variant	YES	NC_NA	NC_NA	4.951
AL136359.1	ENST00000625090	chr13_53195851_G_T	1	NA	NA	intron_variant	intron_variant&non_coding_transcript_variant	YES	NC_NA	NC_NA	0.133
AC107223.1	ENST00000509873	chr4_143922317_A_G	1	NA	NA	intron_variant	intron_variant&non_coding_transcript_variant	NO	NC_NA	NC_NA	0.933
NA	NA	chr9_61819301_T_C	1	NA	NA	intergenic_variant	intergenic_variant	NO	NC_NA	NC_NA	7.313
ASAP1	ENST00000518721	chr8_130079632_T_G	1	NA	NA	intron_variant	intron_variant	YES	CTCF_SITES	CTCF|chr8:130079600-130079800	3.303
AF279873.3	ENST00000523063	chr8_33920564_G_C	1	NA	NA	intron_variant	intron_variant&non_coding_transcript_variant	NO	NC_NA	NC_NA	0.746
NA	NA	chr22_10710618_C_T	1	NA	NA	intergenic_variant	intergenic_variant	NO	NC_NA	NC_NA	7.914
AC133919.1	ENST00000562203	chr16_90100138_T_C	1	NA	NA	downstream_gene_variant	downstream_gene_variant	YES	NC_NA	NC_NA	7.572
NA	NA	chr21_9694484_C_T	1	NA	NA	intergenic_variant	intergenic_variant	NO	NC_NA	NC_NA	1.684
AP003900.1	ENST00000667012	chr21_10341322_A_T	1	NA	NA	intron_variant	intron_variant&non_coding_transcript_variant	YES	NC_NA	NC_NA	6.978
AL606923.2	ENST00000654495	chr6_68498047_C_G	1	NA	NA	intron_variant	intron_variant&non_coding_transcript_variant	YES	CTCF_SITES;OPEN_CHROMATIN	CTCF|chr6:68498000-68498400;openChromatin|chr6:68497942-68498221	0.337
AC132938.7	ENST00000658363	chr17_82450932_G_A	1	NA	NA	non_coding_transcript_exon_variant	non_coding_transcript_exon_variant	YES	DISTAL_PROMOTERS;LINCRNAS	CYBC1_ENSG00000178927;AC132938.7_ENSG00000287193	3.025
NA	NA	chr12_31260942_C_T	1	NA	NA	intergenic_variant	intergenic_variant	NO	ENHANCERS	enhancer|chr12:31259200-31261200	0.666
BX255923.2	ENST00000669967	chr9_41101173_A_G	1	NA	NA	non_coding_transcript_exon_variant	non_coding_transcript_exon_variant	YES	LINCRNAS	BX255923.2_ENSG00000276462	5.872
NA	NA	chr7_111711798_G_C	1	NA	NA	intergenic_variant	intergenic_variant	NO	NC_NA	NC_NA	15.13
NA	NA	chr7_115607052_C_T	1	NA	NA	intergenic_variant	intergenic_variant	NO	NC_NA	NC_NA	0.542
OR13C2	ENST00000542196	chr9_104609471_G_A	1	NA	NA	upstream_gene_variant	upstream_gene_variant	YES	NC_NA	NC_NA	5.592
VN1R7P	ENST00000619242	chr21_10356459_G_A	1	NA	NA	upstream_gene_variant	upstream_gene_variant	YES	NC_NA	NC_NA	7.6
XKR6	ENST00000416569	chr8_11135051_G_T	1	NA	NA	intron_variant	intron_variant	YES	NC_NA	NC_NA	1.01
NA	NA	chr12_98326915_A_C	1	NA	NA	intergenic_variant	intergenic_variant	NO	NC_NA	NC_NA	1.464
NA	NA	chr12_59224890_G_C	1	NA	NA	intergenic_variant	intergenic_variant	NO	NC_NA	NC_NA	0.558
PARD3	ENST00000374789	chr10_34279133_A_T	1	NA	NA	intron_variant	intron_variant	YES	NC_NA	NC_NA	0.965
NA	NA	chr11_98246156_C_T	1	NA	NA	intergenic_variant	intergenic_variant	NO	NC_NA	NC_NA	1.431
AC006453.1	ENST00000636037	chr2_89632340_C_A	1	NA	NA	intron_variant	intron_variant&non_coding_transcript_variant	YES	NC_NA	NC_NA	10.64
TRMT9B	ENST00000524591	chr8_12956945_G_A	1	NA	NA	intron_variant	intron_variant	YES	NC_NA	NC_NA	0.782
NA	NA	chr4_49314557_C_G	1	NA	NA	intergenic_variant	intergenic_variant	NO	NC_NA	NC_NA	3.613
NA	NA	chr2_95559092_G_T	1	NA	NA	intergenic_variant	intergenic_variant	NO	NC_NA	NC_NA	1.12
MYH15	ENST00000273353	chr3_108442239_T_G	1	NA	NA	intron_variant	intron_variant	YES	NC_NA	NC_NA	0.714
TMTC2	ENST00000321196	chr12_83006951_T_G	1	NA	NA	intron_variant	intron_variant	YES	NC_NA	NC_NA	3.591
NA	NA	chr18_65366942_T_C	1	NA	NA	intergenic_variant	intergenic_variant	NO	NC_NA	NC_NA	0.806
FRMPD4	ENST00000380682	chrX_12630994_A_C	1	NA	NA	intron_variant	intron_variant	YES	NC_NA	NC_NA	2.073
DUXAP10	ENST00000648085	chr14_19276483_C_T	1	NA	NA	intron_variant	intron_variant&non_coding_transcript_variant	NO	NC_NA	NC_NA	3.657
NA	NA	chr21_9867408_A_G	1	NA	NA	intergenic_variant	intergenic_variant	NO	NC_NA	NC_NA	7.879
MIR193BHG	ENST00000641433	chr16_14318108_C_A	1	NA	NA	intron_variant	intron_variant&non_coding_transcript_variant	YES	NC_NA	NC_NA	1.769
UBR2	ENST00000372899	chr6_42633921_A_G	1	NA	NA	intron_variant	intron_variant	YES	NC_NA	NC_NA	2.24
AL138760.1	ENST00000423283	chr10_49437736_C_G	1	NA	NA	intron_variant	intron_variant&non_coding_transcript_variant	YES	NC_NA	NC_NA	7.694
ZRANB2-AS2	ENST00000455406	chr1_71213690_T_A	1	NA	NA	intron_variant	intron_variant&non_coding_transcript_variant	YES	NC_NA	NC_NA	14.54
AC022498.1	ENST00000664181	chr3_188144998_G_A	1	NA	NA	intron_variant	intron_variant&non_coding_transcript_variant	YES	NC_NA	NC_NA	1.536
NA	NA	chr5_26159311_T_G	1	NA	NA	intergenic_variant	intergenic_variant	NO	NC_NA	NC_NA	3.415
NA	NA	chr10_83597806_C_T	1	NA	NA	intergenic_variant	intergenic_variant	NO	NC_NA	NC_NA	0.937
OTUD7B	ENST00000581312	chr1_149960903_A_C	1	NA	NA	intron_variant	intron_variant	YES	NC_NA	NC_NA	2.122
CDH12	ENST00000382254	chr5_22016203_G_T	1	NA	NA	intron_variant	intron_variant	YES	NC_NA	NC_NA	0.254
AL024498.2	ENST00000480294	chr6_10848010_G_T	1	NA	NA	intron_variant	intron_variant&NMD_transcript_variant	YES	CTCF_SITES	CTCF|chr6:10847400-10848200	2.015
AC118282.4	ENST00000623090	chr4_49226804_T_C	1	NA	NA	upstream_gene_variant	upstream_gene_variant	YES	NC_NA	NC_NA	7.897
NA	NA	chr12_24699265_C_T	1	NA	NA	intergenic_variant	intergenic_variant	NO	NC_NA	NC_NA	4.391
LINC01410	ENST00000424345	chr9_62811379_C_T	1	NA	NA	non_coding_transcript_exon_variant	non_coding_transcript_exon_variant	YES	LINCRNAS	LINC01410_ENSG00000238113	6.138
NA	NA	chr8_42631233_C_T	1	NA	NA	intergenic_variant	intergenic_variant	NO	NC_NA	NC_NA	0.006
MCTP2	ENST00000357742	chr15_94345148_G_A	1	330	p.Arg330Gln	missense_variant	missense_variant	YES	CDS	MCTP2	16.94
AC092723.4	ENST00000645754	chr16_85964484_G_A	1	NA	NA	intron_variant	intron_variant&non_coding_transcript_variant	YES	NC_NA	NC_NA	5.229
PRRX1	ENST00000239461	chr1_170660146_C_G	1	NA	NA	upstream_gene_variant	upstream_gene_variant	YES	NC_NA	NC_NA	0.822
ERC1	ENST00000360905	chr12_1313256_C_G	1	NA	NA	intron_variant	intron_variant	YES	NC_NA	NC_NA	2.473
CYP4A11	ENST00000310638	chr1_46930537_C_T	1	NA	NA	intron_variant	intron_variant	YES	NC_NA	NC_NA	0.051
BAGE2	ENST00000496773	chr21_10457228_C_T	1	NA	NA	intron_variant	intron_variant&non_coding_transcript_variant	YES	NC_NA	NC_NA	8.674
AL596276.1	ENST00000434465	chr1_80469713_T_A	1	NA	NA	upstream_gene_variant	upstream_gene_variant	YES	NC_NA	NC_NA	0.897
GOLGA6L3	ENST00000507199	chr15_85239361_T_G	1	NA	NA	upstream_gene_variant	upstream_gene_variant	YES	NC_NA	NC_NA	3.239
AC013652.1	ENST00000558209	chr15_39266084_T_G	1	NA	NA	intron_variant	intron_variant&non_coding_transcript_variant	NO	NC_NA	NC_NA	0.656
POU6F2	ENST00000403058	chr7_39271441_A_T	1	NA	NA	intron_variant	intron_variant	YES	ENHANCERS	enhancer|chr7:39271000-39272400	3.63
RNA5SP106	ENST00000517274	chr2_147710248_C_G	1	NA	NA	downstream_gene_variant	downstream_gene_variant	YES	NC_NA	NC_NA	0.786
AC243829.1	ENST00000615128	chr17_36185545_G_A	1	NA	NA	intron_variant	intron_variant&non_coding_transcript_variant	YES	NC_NA	NC_NA	1.925
NA	NA	chr5_164076521_G_A	1	NA	NA	intergenic_variant	intergenic_variant	NO	NC_NA	NC_NA	0.502
NA	NA	chr22_11040265_T_G	1	NA	NA	intergenic_variant	intergenic_variant	NO	NC_NA	NC_NA	14.44
ASB15	ENST00000451558	chr7_123608970_C_A	1	NA	NA	intron_variant	intron_variant	YES	NC_NA	NC_NA	3.102
SDHAP1	ENST00000427841	chr3_195962632_C_T	1	NA	NA	intron_variant	intron_variant&non_coding_transcript_variant	YES	NC_NA	NC_NA	0.667
WASH3P	ENST00000557932	chr15_101965648_C_T	1	NA	NA	upstream_gene_variant	upstream_gene_variant	YES	NC_NA	NC_NA	0.247
AC064869.1	ENST00000669817	chr2_107729866_A_G	1	NA	NA	intron_variant	intron_variant&non_coding_transcript_variant	YES	NC_NA	NC_NA	1.704
NA	NA	chr9_64028740_A_T	1	NA	NA	intergenic_variant	intergenic_variant	NO	NC_NA	NC_NA	8.357
LOXL2	ENST00000389131	chr8_23342782_A_G	1	NA	NA	intron_variant	intron_variant	YES	NC_NA	NC_NA	5.741
AC079362.1	ENST00000546865	chr12_78543494_G_C	1	NA	NA	upstream_gene_variant	upstream_gene_variant	YES	NC_NA	NC_NA	0.733
NA	NA	chr22_11054099_C_A	1	NA	NA	intergenic_variant	intergenic_variant	NO	NC_NA	NC_NA	15.5
CCDC146	ENST00000285871	chr7_77167528_T_C	1	NA	NA	intron_variant	intron_variant	YES	NC_NA	NC_NA	4.882
WASH7P	ENST00000488147	chr1_17101_G_C	1	NA	NA	intron_variant	intron_variant&non_coding_transcript_variant	YES	NC_NA	NC_NA	4.523
AL138831.2	ENST00000606564	chr6_4014781_T_A	1	NA	NA	upstream_gene_variant	upstream_gene_variant	YES	NC_NA	NC_NA	4.853
AC026950.2	ENST00000633456	chr8_892914_A_C	1	NA	NA	intron_variant	intron_variant&non_coding_transcript_variant	YES	NC_NA	NC_NA	1.151
AC106870.1	ENST00000359823	chr2_29899825_C_A	1	NA	NA	intron_variant	intron_variant&non_coding_transcript_variant	YES	NC_NA	NC_NA	0.288
NA	NA	chr5_162203529_G_C	1	NA	NA	intergenic_variant	intergenic_variant	NO	NC_NA	NC_NA	1.931
MFF-DT	ENST00000433324	chr2_227264876_C_G	1	NA	NA	non_coding_transcript_exon_variant	non_coding_transcript_exon_variant	YES	LINCRNAS	MFF-DT_ENSG00000236432	3.043
PIBF1	ENST00000326291	chr13_72845147_A_C	1	NA	NA	intron_variant	intron_variant	YES	NC_NA	NC_NA	1.024
AC076968.2	ENST00000656247	chr12_53884191_C_G	1	NA	NA	intron_variant	intron_variant&non_coding_transcript_variant	YES	NC_NA	NC_NA	6.337
NA	NA	chr6_93830452_A_C	1	NA	NA	intergenic_variant	intergenic_variant	NO	NC_NA	NC_NA	1.121
CASC19	ENST00000500112	chr8_127220631_G_C	1	NA	NA	upstream_gene_variant	upstream_gene_variant	YES	NC_NA	NC_NA	4.75
NA	NA	chr8_37918780_C_G	1	NA	NA	intergenic_variant	intergenic_variant	NO	NC_NA	NC_NA	2.815
AP005203.1	ENST00000584204	chr18_4870425_A_C	1	NA	NA	intron_variant	intron_variant&non_coding_transcript_variant	YES	NC_NA	NC_NA	2.505
NA	NA	chr13_19602354_T_G	1	NA	NA	intergenic_variant	intergenic_variant	NO	NC_NA	NC_NA	8.129
ZDHHC11B	ENST00000508859	chr5_756220_C_T	1	NA	NA	intron_variant	intron_variant	YES	NC_NA	NC_NA	11.18
AC009276.1	ENST00000422042	chr7_134681009_G_T	1	NA	NA	upstream_gene_variant	upstream_gene_variant	YES	NC_NA	NC_NA	0.795
TRIM16L	ENST00000395671	chr17_18727460_C_T	1	NA	NA	intron_variant	intron_variant	YES	NC_NA	NC_NA	3.015
NA	NA	chr1_16725362_C_T	1	NA	NA	intergenic_variant	intergenic_variant	NO	NC_NA	NC_NA	6.72
NA	NA	chr21_5226718_T_A	1	NA	NA	intergenic_variant	intergenic_variant	NO	NC_NA	NC_NA	12.1
NA	NA	chr2_91497415_A_G	1	NA	NA	intergenic_variant	intergenic_variant	NO	NC_NA	NC_NA	12.27
NA	NA	chr12_102988313_T_C	1	NA	NA	intergenic_variant	intergenic_variant	NO	NC_NA	NC_NA	0.614
NA	NA	chr9_41536415_C_T	1	NA	NA	intergenic_variant	intergenic_variant	NO	NC_NA	NC_NA	0.87
FOXN4	ENST00000299162	chr12_109282948_T_G	1	NA	NA	intron_variant	intron_variant	YES	NC_NA	NC_NA	1.105
NA	NA	chr1_102666814_G_A	1	NA	NA	intergenic_variant	intergenic_variant	NO	NC_NA	NC_NA	0.344
NELL1	ENST00000298925	chr11_20993892_C_A	1	NA	NA	intron_variant	intron_variant	YES	NC_NA	NC_NA	0.395
AC097532.3	ENST00000666693	chr2_132362323_C_G	1	NA	NA	intron_variant	intron_variant&non_coding_transcript_variant	YES	NC_NA	NC_NA	6.914
LILRB1	ENST00000324602	chr19_54632858_C_T	1	NA	NA	intron_variant	intron_variant	YES	NC_NA	NC_NA	0.034
TUBBP5	ENST00000503395	chr9_138153542_G_T	1	NA	NA	intron_variant	intron_variant&non_coding_transcript_variant	YES	NC_NA	NC_NA	1.686
USP8	ENST00000396444	chr15_50476744_G_C	1	NA	NA	intron_variant	intron_variant	YES	NC_NA	NC_NA	1.178
ANTXRL	ENST00000620264	chr10_46303723_G_A	1	NA	NA	intron_variant	intron_variant	YES	NC_NA	NC_NA	0.067
NA	NA	chr22_11048258_T_C	1	NA	NA	intergenic_variant	intergenic_variant	NO	NC_NA	NC_NA	15.76
NA	NA	chr2_91952226_G_C	1	NA	NA	intergenic_variant	intergenic_variant	NO	NC_NA	NC_NA	3.477
NA	NA	chr22_10751293_G_A	1	NA	NA	intergenic_variant	intergenic_variant	NO	NC_NA	NC_NA	6.323
AL589740.1	ENST00000433637	chr6_97332930_C_A	1	NA	NA	intron_variant	intron_variant&non_coding_transcript_variant	NO	NC_NA	NC_NA	0.918
CA10	ENST00000451037	chr17_51851799_G_A	1	NA	NA	intron_variant	intron_variant	YES	NC_NA	NC_NA	0.764
CPN1	ENST00000370418	chr10_100054875_G_T	1	NA	NA	intron_variant	intron_variant	YES	NC_NA	NC_NA	0.25
NA	NA	chr16_36147214_A_G	1	NA	NA	intergenic_variant	intergenic_variant	NO	NC_NA	NC_NA	4.219
FAM90A10P	ENST00000533716	chr8_7768242_G_T	1	NA	NA	upstream_gene_variant	upstream_gene_variant	YES	DISTAL_PROMOTERS	FAM90A10P_ENSG00000285950	7.386
NA	NA	chr6_155689829_A_C	1	NA	NA	intergenic_variant	intergenic_variant	NO	NC_NA	NC_NA	9.019
NUP107	ENST00000229179	chr12_68691204_G_A	1	NA	NA	intron_variant	intron_variant	YES	NC_NA	NC_NA	1.557
SPTLC3	ENST00000399002	chr20_13092797_G_C	1	NA	NA	intron_variant	intron_variant	YES	NC_NA	NC_NA	1.514
LINC00299	ENST00000444688	chr2_8364054_T_G	1	NA	NA	intron_variant	intron_variant&non_coding_transcript_variant	NO	NC_NA	NC_NA	0.719
FRG1GP	ENST00000634617	chr22_12628995_G_T	1	NA	NA	downstream_gene_variant	downstream_gene_variant	YES	NC_NA	NC_NA	5.289
AL354994.1	ENST00000445967	chr13_86104926_C_A	1	NA	NA	intron_variant	intron_variant&non_coding_transcript_variant	YES	NC_NA	NC_NA	0.521
IGKV3D-11	ENST00000390277	chr2_90173132_T_C	1	NA	NA	missense_variant	missense_variant	YES	NC_NA	NC_NA	6.609
COL14A1	ENST00000498051	chr8_120063173_C_G	1	NA	NA	intron_variant	intron_variant&NMD_transcript_variant	NO	NC_NA	NC_NA	0.439
LERFS	ENST00000662817	chr9_62859926_T_C	1	NA	NA	intron_variant	intron_variant&non_coding_transcript_variant	YES	NC_NA	NC_NA	4.674
NA	NA	chr7_60981951_T_A	1	NA	NA	intergenic_variant	intergenic_variant	NO	NC_NA	NC_NA	2.447
NA	NA	chr4_49271251_G_T	1	NA	NA	intergenic_variant	intergenic_variant	NO	NC_NA	NC_NA	11.73
NINL	ENST00000278886	chr20_25563816_G_A	1	NA	NA	intron_variant	intron_variant	YES	NC_NA	NC_NA	1.033
PTPRT	ENST00000373198	chr20_43115057_G_C	1	NA	NA	intron_variant	intron_variant	YES	NC_NA	NC_NA	6.665
USP3	ENST00000380324	chr15_63515104_C_G	1	NA	NA	intron_variant	intron_variant	YES	NC_NA	NC_NA	8.3
CR383656.5	ENST00000550518	chr14_18643710_C_T	1	NA	NA	intron_variant	intron_variant&non_coding_transcript_variant	YES	NC_NA	NC_NA	4.9
AC099066.2	ENST00000448264	chr1_225743652_A_G	1	NA	NA	intron_variant	intron_variant&non_coding_transcript_variant	YES	NC_NA	NC_NA	1.889
SHANK2	ENST00000601538	chr11_71173456_C_T	1	NA	NA	intron_variant	intron_variant	NO	NC_NA	NC_NA	1.402
NOMO1	ENST00000287667	chr16_14851083_C_A	1	NA	NA	intron_variant	intron_variant	YES	NC_NA	NC_NA	2.838
NA	NA	chr8_131476082_C_G	1	NA	NA	intergenic_variant	intergenic_variant	NO	NC_NA	NC_NA	12.77
RHOBTB1	ENST00000357917	chr10_60949690_A_T	1	NA	NA	intron_variant	intron_variant	NO	NC_NA	NC_NA	2.539
AC136431.1	ENST00000567465	chr16_16518088_C_T	1	NA	NA	intron_variant	intron_variant&non_coding_transcript_variant	YES	NC_NA	NC_NA	3.323
SLC7A5P1	ENST00000568957	chr16_29614836_G_T	1	NA	NA	upstream_gene_variant	upstream_gene_variant	YES	NC_NA	NC_NA	2.928
AC005631.1	ENST00000517279	chr7_152402806_C_A	1	NA	NA	non_coding_transcript_exon_variant	non_coding_transcript_exon_variant	YES	NC_NA	NC_NA	7.552
NA	NA	chr12_88456034_A_T	1	NA	NA	intergenic_variant	intergenic_variant	NO	NC_NA	NC_NA	2.947
AC073114.1	ENST00000658032	chr7_110172921_G_A	1	NA	NA	intron_variant	intron_variant&non_coding_transcript_variant	NO	NC_NA	NC_NA	0.083
FKBP9	ENST00000538336	chr7_32982270_C_T	1	NA	NA	intron_variant	intron_variant	YES	NC_NA	NC_NA	0.545
FRG1CP	ENST00000650751	chr20_28564371_G_A	1	NA	NA	non_coding_transcript_exon_variant	non_coding_transcript_exon_variant	YES	NC_NA	NC_NA	10.88
TPTE2P6	ENST00000440905	chr13_24599472_A_G	1	NA	NA	downstream_gene_variant	downstream_gene_variant	YES	NC_NA	NC_NA	1.237
NA	NA	chr10_44578960_A_C	1	NA	NA	intergenic_variant	intergenic_variant	NO	NC_NA	NC_NA	1.831
RNA5SP310	ENST00000459084	chr10_45858531_A_T	1	NA	NA	downstream_gene_variant	downstream_gene_variant	YES	NC_NA	NC_NA	3.374
PTPRT	ENST00000373198	chr20_42994396_G_A	1	NA	NA	intron_variant	intron_variant	YES	NC_NA	NC_NA	8.295
LINC02245	ENST00000653778	chr2_64936378_G_T	1	NA	NA	intron_variant	intron_variant&non_coding_transcript_variant	NO	NC_NA	NC_NA	0.233
NA	NA	chr12_28614585_G_A	1	NA	NA	intergenic_variant	intergenic_variant	NO	NC_NA	NC_NA	0.006
LINC02013	ENST00000658848	chr3_190697733_T_A	1	NA	NA	intron_variant	intron_variant&non_coding_transcript_variant	YES	CTCF_SITES	CTCF|chr3:190696600-190698200	1.459
NA	NA	chr3_67032069_G_T	1	NA	NA	intergenic_variant	intergenic_variant	NO	TFBS	TFBS|chr3:67031960-67032302	0.075
NA	NA	chr6_67217275_C_T	1	NA	NA	intergenic_variant	intergenic_variant	NO	NC_NA	NC_NA	1.265
LINC02028	ENST00000432154	chr3_194062457_G_T	1	NA	NA	intron_variant	intron_variant&non_coding_transcript_variant	YES	NC_NA	NC_NA	2.7
NA	NA	chr2_74705450_A_C	1	NA	NA	intergenic_variant	intergenic_variant	NO	NC_NA	NC_NA	14.06
CERS3	ENST00000284382	chr15_100444814_C_T	1	NA	NA	intron_variant	intron_variant	YES	NC_NA	NC_NA	1.523
MIR1302-3	ENST00000408128	chr2_113586630_C_T	1	NA	NA	upstream_gene_variant	upstream_gene_variant	YES	NC_NA	NC_NA	2.905
ACACA	ENST00000616317	chr17_37322312_G_A	1	NA	NA	intron_variant	intron_variant	YES	NC_NA	NC_NA	12.42
TREML4	ENST00000341495	chr6_41238712_G_A	1	NA	NA	3_prime_UTR_variant	3_prime_UTR_variant	YES	3_PRIME_UTRS	TREML4_ENSG00000188056	5.572
LINC02648	ENST00000448835	chr10_6617407_G_C	1	NA	NA	upstream_gene_variant	upstream_gene_variant	YES	NC_NA	NC_NA	3.344
SRGAP1	ENST00000355086	chr12_64139352_C_T	1	NA	NA	intron_variant	intron_variant	YES	CTCF_SITES	CTCF|chr12:64139200-64139400	10.75
NA	NA	chr8_128237952_G_T	1	NA	NA	intergenic_variant	intergenic_variant	NO	NC_NA	NC_NA	0.337
NA	NA	chr22_11025102_A_T	1	NA	NA	intergenic_variant	intergenic_variant	NO	NC_NA	NC_NA	13.62
SLC9B1P3	ENST00000452667	chr10_38684348_T_A	1	NA	NA	intron_variant	intron_variant&non_coding_transcript_variant	YES	NC_NA	NC_NA	3.528
EYA2	ENST00000327619	chr20_47130256_A_T	1	NA	NA	intron_variant	intron_variant	YES	NC_NA	NC_NA	0.198
FOLH1	ENST00000256999	chr11_49190683_T_A	1	NA	NA	intron_variant	intron_variant	YES	NC_NA	NC_NA	1.716
FMN2	ENST00000319653	chr1_240386600_G_C	1	NA	NA	intron_variant	intron_variant	YES	NC_NA	NC_NA	16.7
PSMB3	ENST00000619426	chr17_38757218_G_C	1	NA	NA	intron_variant	intron_variant	YES	NC_NA	NC_NA	0.308
ZNF521	ENST00000361524	chr18_25351468_A_C	1	NA	NA	intron_variant	intron_variant	YES	NC_NA	NC_NA	9.237
MTERF1	ENST00000454222	chr7_91737217_C_G	1	NA	NA	intron_variant	intron_variant&non_coding_transcript_variant	NO	NC_NA	NC_NA	9.263
AC079801.1	ENST00000623753	chr21_5235034_T_A	1	NA	NA	intron_variant	intron_variant&non_coding_transcript_variant	YES	NC_NA	NC_NA	8.213
AC244205.1	ENST00000624935	chr2_88861069_T_C	1	NA	NA	intron_variant	intron_variant&non_coding_transcript_variant	YES	NC_NA	NC_NA	1.727
SLC9B1P4	ENST00000421957	chr22_16434413_A_G	1	NA	NA	non_coding_transcript_exon_variant	non_coding_transcript_exon_variant	YES	NC_NA	NC_NA	19.43
NRG3	ENST00000372141	chr10_82630373_C_T	1	NA	NA	intron_variant	intron_variant	YES	NC_NA	NC_NA	1.037
NECTIN4	ENST00000368012	chr1_161081804_T_C	1	NA	NA	intron_variant	intron_variant	YES	NC_NA	NC_NA	11.23
NA	NA	chr1_195878291_G_A	1	NA	NA	intergenic_variant	intergenic_variant	NO	NC_NA	NC_NA	1.478
LINC01606	ENST00000669200	chr8_57209590_A_G	1	NA	NA	intron_variant	intron_variant&non_coding_transcript_variant	YES	CTCF_SITES	CTCF|chr8:57209200-57210400	10.51
DUX4L37	ENST00000635145	chr20_29877469_C_T	1	NA	NA	downstream_gene_variant	downstream_gene_variant	YES	NC_NA	NC_NA	9.666
NA	NA	chr5_181015538_C_T	1	NA	NA	intergenic_variant	intergenic_variant	NO	NC_NA	NC_NA	1.197
NA	NA	chr9_110184394_C_A	1	NA	NA	intergenic_variant	intergenic_variant	NO	NC_NA	NC_NA	1.696
TAF5	ENST00000369839	chr10_103375146_T_A	1	NA	NA	intron_variant	intron_variant	YES	NC_NA	NC_NA	2.073
PPIAP78	ENST00000414951	chr5_66573270_T_A	1	NA	NA	downstream_gene_variant	downstream_gene_variant	YES	NC_NA	NC_NA	1.529
NA	NA	chr1_16726476_G_A	1	NA	NA	intergenic_variant	intergenic_variant	NO	NC_NA	NC_NA	3.942
NA	NA	chr19_22158788_A_G	1	NA	NA	intergenic_variant	intergenic_variant	NO	NC_NA	NC_NA	5.084
NA	NA	chr16_54588904_G_T	1	NA	NA	intergenic_variant	intergenic_variant	NO	NC_NA	NC_NA	2.033
FBXL20	ENST00000264658	chr17_39284740_C_T	1	NA	NA	intron_variant	intron_variant	YES	NC_NA	NC_NA	3.133
ADGRF5	ENST00000283296	chr6_46893298_C_T	1	NA	NA	intron_variant	intron_variant	YES	NC_NA	NC_NA	2.017
NA	NA	chr3_164228132_A_C	1	NA	NA	intergenic_variant	intergenic_variant	NO	NC_NA	NC_NA	3.388
PTGER4P2	ENST00000650319	chr9_62835032_G_A	1	NA	NA	upstream_gene_variant	upstream_gene_variant	YES	NC_NA	NC_NA	4.31
FBXW8	ENST00000652555	chr12_116942770_A_T	1	NA	NA	intron_variant	intron_variant	YES	NC_NA	NC_NA	0.443
KIR2DL1	ENST00000336077	chr19_54782391_C_T	1	NA	NA	intron_variant	intron_variant	YES	OPEN_CHROMATIN	openChromatin|chr19:54781913-54782542	4.959
NA	NA	chr5_24370345_A_T	1	NA	NA	intergenic_variant	intergenic_variant	NO	NC_NA	NC_NA	4.123
NA	NA	chr8_114482397_C_A	1	NA	NA	intergenic_variant	intergenic_variant	NO	NC_NA	NC_NA	1.749
BNIP1	ENST00000231668	chr5_173142872_G_T	1	NA	NA	upstream_gene_variant	upstream_gene_variant	YES	DISTAL_PROMOTERS	BNIP1_ENSG00000113734	1.009
NA	NA	chr12_69167235_G_A	1	NA	NA	intergenic_variant	intergenic_variant	NO	ENHANCERS	enhancer|chr12:69167200-69169400	1.243
LINC02241	ENST00000660211	chr5_20810851_T_C	1	NA	NA	intron_variant	intron_variant&non_coding_transcript_variant	YES	NC_NA	NC_NA	4.43
PGM5	ENST00000396396	chr9_68405027_T_G	1	NA	NA	intron_variant	intron_variant	YES	NC_NA	NC_NA	0.009
AL606490.7	ENST00000433136	chrX_48367525_G_A	1	NA	NA	upstream_gene_variant	upstream_gene_variant	YES	NC_NA	NC_NA	1.806
NA	NA	chrY_56864867_G_T	1	NA	NA	intergenic_variant	intergenic_variant	NO	NC_NA	NC_NA	4.902
AC138932.1	ENST00000534164	chr16_14918680_T_C	1	NA	NA	non_coding_transcript_exon_variant	non_coding_transcript_exon_variant	YES	NC_NA	NC_NA	0.407
FNIP1	ENST00000510461	chr5_131794309_T_A	1	NA	NA	intron_variant	intron_variant	YES	NC_NA	NC_NA	0.727
NA	NA	chr9_64095718_T_G	1	NA	NA	intergenic_variant	intergenic_variant	NO	NC_NA	NC_NA	0.535
CAPN12	ENST00000328867	chr19_38745479_C_A	1	NA	NA	upstream_gene_variant	upstream_gene_variant	YES	DISTAL_PROMOTERS;CTCF_SITES	CAPN12_ENSG00000182472;CTCF|chr19:38745400-38746200	0.128
WWOX	ENST00000566780	chr16_78889555_C_T	1	NA	NA	intron_variant	intron_variant	YES	NC_NA	NC_NA	7.55
NA	NA	chrY_56865449_C_G	1	NA	NA	intergenic_variant	intergenic_variant	NO	NC_NA	NC_NA	2.366
NA	NA	chr20_29072970_T_G	1	NA	NA	intergenic_variant	intergenic_variant	NO	NC_NA	NC_NA	9.899
BAGE2	ENST00000470054	chr21_10428968_G_T	1	NA	NA	intron_variant	intron_variant&non_coding_transcript_variant	NO	NC_NA	NC_NA	4.859
NA	NA	chr9_28878865_A_G	1	NA	NA	intergenic_variant	intergenic_variant	NO	NC_NA	NC_NA	8.557
NA	NA	chr5_12364079_A_C	1	NA	NA	intergenic_variant	intergenic_variant	NO	NC_NA	NC_NA	0.553
DNMT3A	ENST00000264709	chr2_25317243_G_T	1	NA	NA	intron_variant	intron_variant	YES	NC_NA	NC_NA	12.77
NA	NA	chr16_36204887_C_G	1	NA	NA	intergenic_variant	intergenic_variant	NO	NC_NA	NC_NA	1.236
SLC12A9-AS1	ENST00000412754	chr7_100851442_G_T	1	NA	NA	intron_variant	intron_variant&non_coding_transcript_variant	YES	DISTAL_PROMOTERS	SLC12A9_ENSG00000146828	2.036
FAM117A	ENST00000240364	chr17_49765748_G_C	1	NA	NA	upstream_gene_variant	upstream_gene_variant	YES	DISTAL_PROMOTERS	FAM117A_ENSG00000121104	9.438
NA	NA	chr4_135519270_G_T	1	NA	NA	intergenic_variant	intergenic_variant	NO	NC_NA	NC_NA	9.803
NA	NA	chr9_40972323_A_G	1	NA	NA	intergenic_variant	intergenic_variant	NO	NC_NA	NC_NA	12.13
IGHG4	ENST00000641978	chr14_105624565_C_G	1	NA	NA	missense_variant	missense_variant	YES	NC_NA	NC_NA	0.004
NA	NA	chr15_60307719_G_C	1	NA	NA	intergenic_variant	intergenic_variant	NO	NC_NA	NC_NA	0.992
IGHVII-74-1	ENST00000517572	chr14_106821819_T_A	1	NA	NA	upstream_gene_variant	upstream_gene_variant	YES	NC_NA	NC_NA	3.233
OS9	ENST00000315970	chr12_57715792_G_A	1	204	p.Gly204%3D	synonymous_variant	synonymous_variant	YES	CDS	OS9	12.78
CTNND2	ENST00000304623	chr5_11445095_C_G	1	NA	NA	intron_variant	intron_variant	YES	NC_NA	NC_NA	1.114
NA	NA	chr8_37171023_A_G	1	NA	NA	intergenic_variant	intergenic_variant	NO	NC_NA	NC_NA	13.74
NA	NA	chr12_28089448_A_C	1	NA	NA	intergenic_variant	intergenic_variant	NO	NC_NA	NC_NA	14.28
AL137802.2	ENST00000562878	chr1_16513618_G_A	1	NA	NA	upstream_gene_variant	upstream_gene_variant	YES	CTCF_SITES	CTCF|chr1:16513600-16513800	4.497
MYEOV	ENST00000540356	chr11_69349779_G_T	1	NA	NA	intron_variant	intron_variant&non_coding_transcript_variant	NO	NC_NA	NC_NA	4.441
NA	NA	chr17_20803015_A_G	1	NA	NA	intergenic_variant	intergenic_variant	NO	NC_NA	NC_NA	3.004
PRAMEF33	ENST00000437300	chr1_13308634_T_C	1	391	p.Met391Thr	missense_variant	missense_variant	YES	CDS	PRAMEF33	1.499
NA	NA	chr13_22959129_G_C	1	NA	NA	intergenic_variant	intergenic_variant	NO	NC_NA	NC_NA	0.052
NA	NA	chr18_43685814_G_C	1	NA	NA	intergenic_variant	intergenic_variant	NO	NC_NA	NC_NA	0.622
AC119751.5	ENST00000514077	chr4_49513166_G_A	1	NA	NA	upstream_gene_variant	upstream_gene_variant	YES	NC_NA	NC_NA	8.915
NA	NA	chr12_87129779_C_G	1	NA	NA	intergenic_variant	intergenic_variant	NO	NC_NA	NC_NA	0.248
NA	NA	chr7_25561930_G_A	1	NA	NA	intergenic_variant	intergenic_variant	NO	ENHANCERS	enhancer|chr7:25561800-25562800	1.107
NA	NA	chr20_47447068_A_G	1	NA	NA	intergenic_variant	intergenic_variant	NO	NC_NA	NC_NA	1.731
ZNF717	ENST00000648506	chr3_75699198_G_A	1	NA	NA	intron_variant	intron_variant&non_coding_transcript_variant	NO	NC_NA	NC_NA	6.891
NA	NA	chr7_93006239_A_G	1	NA	NA	intergenic_variant	intergenic_variant	NO	NC_NA	NC_NA	9.809
AC005392.3	ENST00000607109	chr19_43367594_G_A	1	NA	NA	intron_variant	intron_variant&non_coding_transcript_variant	YES	NC_NA	NC_NA	2.033
NA	NA	chr6_7709798_G_T	1	NA	NA	intergenic_variant	intergenic_variant	NO	NC_NA	NC_NA	0.335
NA	NA	chr7_56860152_G_A	1	NA	NA	intergenic_variant	intergenic_variant	NO	NC_NA	NC_NA	4.42
AC245128.1	ENST00000400864	chr19_54786345_C_T	1	NA	NA	intron_variant	intron_variant&non_coding_transcript_variant	YES	NC_NA	NC_NA	0.865
TNRC6B	ENST00000454349	chr22_40201251_G_A	1	NA	NA	intron_variant	intron_variant	YES	NC_NA	NC_NA	6.942
PCAT1	ENST00000644021	chr8_127275538_T_C	1	NA	NA	intron_variant	intron_variant&non_coding_transcript_variant	NO	NC_NA	NC_NA	1.52
FGF12	ENST00000418610	chr3_192711709_T_G	1	NA	NA	intron_variant	intron_variant	NO	OPEN_CHROMATIN	openChromatin|chr3:192711630-192711920	1.801
TBC1D5	ENST00000414318	chr3_18130196_G_T	1	NA	NA	intron_variant	intron_variant&non_coding_transcript_variant	NO	NC_NA	NC_NA	0.613
CSGALNACT1	ENST00000454498	chr8_19441639_G_A	1	NA	NA	intron_variant	intron_variant	YES	NC_NA	NC_NA	0.152
NA	NA	chr20_54725961_G_A	1	NA	NA	intergenic_variant	intergenic_variant	NO	NC_NA	NC_NA	4.843
RGPD3	ENST00000409886	chr2_106427279_C_G	1	NA	NA	intron_variant	intron_variant	YES	NC_NA	NC_NA	0.314
MTMR12	ENST00000382142	chr5_32304777_G_A	1	NA	NA	intron_variant	intron_variant	YES	NC_NA	NC_NA	6.503
AVIL	ENST00000257861	chr12_57804760_G_A	1	NA	NA	intron_variant	intron_variant	YES	NC_NA	NC_NA	1.465
TRAK1	ENST00000487159	chr3_42009143_A_G	1	NA	NA	upstream_gene_variant	upstream_gene_variant	NO	NC_NA	NC_NA	2.037
NA	NA	chr20_30419188_G_A	1	NA	NA	intergenic_variant	intergenic_variant	NO	NC_NA	NC_NA	5.769
NA	NA	chr18_53761994_G_T	1	NA	NA	intergenic_variant	intergenic_variant	NO	NC_NA	NC_NA	1.253
ZIM2-AS1	ENST00000650950	chr19_56658790_C_A	1	NA	NA	intron_variant	intron_variant&non_coding_transcript_variant	YES	NC_NA	NC_NA	4.254
FBXO10	ENST00000432825	chr9_37566115_C_G	1	NA	NA	intron_variant	intron_variant	YES	NC_NA	NC_NA	3.91
AC016687.2	ENST00000504795	chr4_33853405_G_A	1	NA	NA	intron_variant	intron_variant&non_coding_transcript_variant	NO	NC_NA	NC_NA	0.341
KDELR2	ENST00000258739	chr7_6482832_C_A	1	NA	NA	intron_variant	intron_variant	YES	NC_NA	NC_NA	2.026
SRP54	ENST00000556994	chr14_34985239_A_C	1	NA	NA	intron_variant	intron_variant	YES	NC_NA	NC_NA	10.27
PLS3	ENST00000355899	chrX_115639984_C_T	1	NA	NA	intron_variant	intron_variant	YES	NC_NA	NC_NA	4.863
TRGC1	ENST00000443402	chr7_38266866_C_T	1	NA	NA	upstream_gene_variant	upstream_gene_variant	YES	NC_NA	NC_NA	0.301
GOLGA7B	ENST00000370602	chr10_97865807_A_C	1	NA	NA	3_prime_UTR_variant	3_prime_UTR_variant	YES	3_PRIME_UTRS	GOLGA7B_ENSG00000155265	7.22
RARA	ENST00000254066	chr17_40346650_A_C	1	NA	NA	intron_variant	intron_variant	YES	NC_NA	NC_NA	17.09
NA	NA	chr8_38614356_A_C	1	NA	NA	intergenic_variant	intergenic_variant	NO	NC_NA	NC_NA	4.922
ACBD6	ENST00000642319	chr1_180412109_C_A	1	NA	NA	intron_variant	intron_variant	YES	NC_NA	NC_NA	0.804
USP48	ENST00000308271	chr1_21699553_A_G	1	NA	NA	intron_variant	intron_variant	YES	NC_NA	NC_NA	1.814
MATN1	ENST00000373765	chr1_30712677_G_A	1	NA	NA	3_prime_UTR_variant	3_prime_UTR_variant	YES	3_PRIME_UTRS	MATN1_ENSG00000162510	0.625
ANK1	ENST00000265709	chr8_41853099_G_C	1	NA	NA	intron_variant	intron_variant	YES	NC_NA	NC_NA	0.099
PRSS3	ENST00000361005	chr9_33795217_C_G	1	NA	NA	intron_variant	intron_variant	YES	NC_NA	NC_NA	0.079
AC073941.2	ENST00000560476	chr15_46832450_C_T	1	NA	NA	downstream_gene_variant	downstream_gene_variant	YES	NC_NA	NC_NA	1.349
NA	NA	chr2_160691347_G_C	1	NA	NA	intergenic_variant	intergenic_variant	NO	NC_NA	NC_NA	0.176
AC024382.1	ENST00000520224	chr8_126849173_G_A	1	NA	NA	upstream_gene_variant	upstream_gene_variant	YES	LINCRNAS	PCAT1_ENSG00000253438	1.777
DUXAP10	ENST00000624585	chr14_19341236_G_A	1	NA	NA	upstream_gene_variant	upstream_gene_variant	YES	NC_NA	NC_NA	10.43
AC022202.1	ENST00000613515	chr7_64422271_G_T	1	NA	NA	downstream_gene_variant	downstream_gene_variant	YES	NC_NA	NC_NA	3.248
AC092650.1	ENST00000447571	chr2_47986907_A_C	1	NA	NA	intron_variant	intron_variant&non_coding_transcript_variant	YES	NC_NA	NC_NA	4.746
AC002069.2	ENST00000663862	chr7_88648859_A_T	1	NA	NA	intron_variant	intron_variant&non_coding_transcript_variant	YES	NC_NA	NC_NA	0.46
NA	NA	chr20_28637116_A_T	1	NA	NA	intergenic_variant	intergenic_variant	NO	NC_NA	NC_NA	7.698
RPH3A	ENST00000389385	chr12_112817571_A_C	1	NA	NA	intron_variant	intron_variant	YES	NC_NA	NC_NA	1.525
TOMM40P3	ENST00000506026	chr5_33503172_C_G	1	NA	NA	downstream_gene_variant	downstream_gene_variant	YES	NC_NA	NC_NA	1.84
KMT5B	ENST00000304363	chr11_68200050_G_C	1	NA	NA	intron_variant	intron_variant	YES	NC_NA	NC_NA	1.862
FAM90A12P	ENST00000519497	chr8_8031751_G_A	1	NA	NA	non_coding_transcript_exon_variant	non_coding_transcript_exon_variant	YES	NC_NA	NC_NA	7.625
NA	NA	chr22_11315864_C_T	1	NA	NA	intergenic_variant	intergenic_variant	NO	NC_NA	NC_NA	8.093
NA	NA	chr6_86403058_G_A	1	NA	NA	intergenic_variant	intergenic_variant	NO	NC_NA	NC_NA	1.345
EPHA5	ENST00000622150	chr4_65352802_T_A	1	NA	NA	intron_variant	intron_variant	YES	NC_NA	NC_NA	0.798
U2	ENST00000615943	chr22_10739739_C_G	1	NA	NA	upstream_gene_variant	upstream_gene_variant	YES	NC_NA	NC_NA	9.716
TRHDE	ENST00000261180	chr12_72315358_G_A	1	NA	NA	intron_variant	intron_variant	YES	NC_NA	NC_NA	17.21
AC009299.1	ENST00000429684	chr2_161279505_T_C	1	NA	NA	upstream_gene_variant	upstream_gene_variant	YES	NC_NA	NC_NA	6.838
AC087501.4	ENST00000607496	chr17_9555462_G_A	1	NA	NA	non_coding_transcript_exon_variant	non_coding_transcript_exon_variant	YES	LINCRNAS	AC087501.4_ENSG00000271851	4.305
NA	NA	chr6_23923206_G_C	1	NA	NA	intergenic_variant	intergenic_variant	NO	NC_NA	NC_NA	0.858
CELF5	ENST00000292672	chr19_3294912_C_G	1	NA	NA	intron_variant	intron_variant	YES	NC_NA	NC_NA	0.592
AC105916.1	ENST00000653847	chr4_9642407_G_A	1	NA	NA	intron_variant	intron_variant&non_coding_transcript_variant	YES	NC_NA	NC_NA	0.749
POTEH	ENST00000343518	chr22_15706102_C_T	1	NA	NA	intron_variant	intron_variant	YES	NC_NA	NC_NA	2.298
NAALADL2	ENST00000434257	chr3_174819055_A_T	1	NA	NA	intron_variant	intron_variant	NO	NC_NA	NC_NA	5.185
DUX4L50	ENST00000455245	chr9_63821749_A_T	1	NA	NA	upstream_gene_variant	upstream_gene_variant	YES	NC_NA	NC_NA	6.758
PTPRD	ENST00000381196	chr9_9005813_G_C	1	NA	NA	intron_variant	intron_variant	YES	NC_NA	NC_NA	13.73
SCML4	ENST00000369020	chr6_107823445_G_A	1	NA	NA	intron_variant	intron_variant	YES	NC_NA	NC_NA	10.38
BSNDP2	ENST00000621945	chr20_25847690_A_C	1	NA	NA	downstream_gene_variant	downstream_gene_variant	YES	NC_NA	NC_NA	1.852
NA	NA	chr21_5225109_T_A	1	NA	NA	intergenic_variant	intergenic_variant	NO	NC_NA	NC_NA	8.459
APCDD1	ENST00000355285	chr18_10475796_G_T	1	NA	NA	intron_variant	intron_variant	YES	NC_NA	NC_NA	1.372
PRKX	ENST00000262848	chrX_3693970_T_A	1	NA	NA	intron_variant	intron_variant	YES	NC_NA	NC_NA	2.817
TTC4	ENST00000371281	chr1_54733774_G_T	1	NA	NA	intron_variant	intron_variant	YES	NC_NA	NC_NA	2.59
AL133371.1	ENST00000555481	chr14_20871895_C_T	1	NA	NA	downstream_gene_variant	downstream_gene_variant	YES	NC_NA	NC_NA	2.331
DGKB	ENST00000403951	chr7_14889960_G_T	1	NA	NA	intron_variant	intron_variant	YES	NC_NA	NC_NA	0.094
KIR2DL1	ENST00000336077	chr19_54773845_G_A	1	NA	NA	intron_variant	intron_variant	YES	NC_NA	NC_NA	0.317
NA	NA	chr8_37060030_G_A	1	NA	NA	intergenic_variant	intergenic_variant	NO	NC_NA	NC_NA	1.54
STK32B	ENST00000282908	chr4_5494506_G_T	1	NA	NA	intron_variant	intron_variant	YES	NC_NA	NC_NA	1.153
IGHV1OR15-6	ENST00000603166	chr15_20641455_G_A	1	NA	NA	upstream_gene_variant	upstream_gene_variant	YES	NC_NA	NC_NA	4.952
AC083906.5	ENST00000641366	chr3_130003133_C_T	1	NA	NA	upstream_gene_variant	upstream_gene_variant	YES	CTCF_SITES	CTCF|chr3:130002800-130004400	10.94
NA	NA	chr21_9886116_C_G	1	NA	NA	intergenic_variant	intergenic_variant	NO	NC_NA	NC_NA	5.814
LINC02743	ENST00000526254	chr11_133795360_G_A	1	NA	NA	intron_variant	intron_variant&non_coding_transcript_variant	YES	NC_NA	NC_NA	7.843
NA	NA	chr11_92905172_C_T	1	NA	NA	intergenic_variant	intergenic_variant	NO	NC_NA	NC_NA	4.69
NA	NA	chr13_47492827_G_C	1	NA	NA	intergenic_variant	intergenic_variant	NO	NC_NA	NC_NA	0.641
NBPF13P	ENST00000444082	chr1_147019112_C_T	1	NA	NA	downstream_gene_variant	downstream_gene_variant	YES	NC_NA	NC_NA	0.636
NA	NA	chr12_91020544_T_G	1	NA	NA	intergenic_variant	intergenic_variant	NO	NC_NA	NC_NA	16.4
AC241585.3	ENST00000640951	chr1_145143159_T_C	1	NA	NA	intron_variant	intron_variant&non_coding_transcript_variant	YES	NC_NA	NC_NA	1.291
NA	NA	chr9_40984517_G_A	1	NA	NA	intergenic_variant	intergenic_variant	NO	NC_NA	NC_NA	2.626
USP32	ENST00000300896	chr17_60274428_G_T	1	NA	NA	intron_variant	intron_variant	YES	NC_NA	NC_NA	0.258
MMP7	ENST00000260227	chr11_102532745_A_T	1	NA	NA	upstream_gene_variant	upstream_gene_variant	YES	DISTAL_PROMOTERS	MMP7_ENSG00000137673	1.444
FAM197Y6	ENST00000442145	chrY_9391705_A_C	1	NA	NA	intron_variant	intron_variant&non_coding_transcript_variant	YES	NC_NA	NC_NA	3.235
IMPA2	ENST00000269159	chr18_12007195_A_C	1	NA	NA	intron_variant	intron_variant	YES	NC_NA	NC_NA	6.221
PAK5	ENST00000378429	chr20_9577169_A_C	1	NA	NA	intron_variant	intron_variant	YES	NC_NA	NC_NA	0.651
FOXD4L4	ENST00000377413	chr9_65742761_G_A	1	NA	NA	downstream_gene_variant	downstream_gene_variant	YES	NC_NA	NC_NA	1.436
ENPP7P8	ENST00000527856	chr11_71760277_C_A	1	NA	NA	intron_variant	intron_variant&non_coding_transcript_variant	YES	NC_NA	NC_NA	0.887
NA	NA	chr1_48024710_G_T	1	NA	NA	intergenic_variant	intergenic_variant	NO	NC_NA	NC_NA	13.32
USP13	ENST00000263966	chr3_179722065_C_A	1	NA	NA	intron_variant	intron_variant	YES	NC_NA	NC_NA	2.813
DNM2	ENST00000389253	chr19_10808649_T_C	1	NA	NA	intron_variant	intron_variant	YES	NC_NA	NC_NA	0.018
FRG1DP	ENST00000635586	chr20_29089366_C_T	1	NA	NA	intron_variant	intron_variant&non_coding_transcript_variant	YES	NC_NA	NC_NA	1.528
DEPTOR	ENST00000286234	chr8_119938986_A_T	1	NA	NA	intron_variant	intron_variant	YES	NC_NA	NC_NA	0.14
NA	NA	chr8_83012740_G_C	1	NA	NA	intergenic_variant	intergenic_variant	NO	NC_NA	NC_NA	11.28
KMT2C	ENST00000262189	chr7_152407973_T_C	1	NA	NA	intron_variant	intron_variant	YES	NC_NA	NC_NA	9.928
RAB20	ENST00000267328	chr13_110548563_G_A	1	NA	NA	intron_variant	intron_variant	YES	NC_NA	NC_NA	0.907
ABI3BP	ENST00000471714	chr3_100805135_C_A	1	NA	NA	intron_variant	intron_variant	YES	NC_NA	NC_NA	2.194
LINC01400	ENST00000426358	chr9_37072401_G_A	1	NA	NA	downstream_gene_variant	downstream_gene_variant	YES	NC_NA	NC_NA	13.67
IDS	ENST00000340855	chrX_149503166_A_G	1	NA	NA	intron_variant	intron_variant	YES	CTCF_SITES	CTCF|chrX:149503000-149503400	0.172
FAM90A12P	ENST00000519497	chr8_8027996_C_T	1	NA	NA	non_coding_transcript_exon_variant	non_coding_transcript_exon_variant	YES	NC_NA	NC_NA	9.772
NA	NA	chr7_63655818_G_A	1	NA	NA	intergenic_variant	intergenic_variant	NO	NC_NA	NC_NA	7.723
TMEM9	ENST00000367333	chr1_201163341_A_G	1	NA	NA	intron_variant	intron_variant	NO	NC_NA	NC_NA	4.402
NA	NA	chr21_5223653_G_A	1	NA	NA	intergenic_variant	intergenic_variant	NO	NC_NA	NC_NA	14.65
ARHGAP42P5	ENST00000548856	chr14_18626610_C_T	1	NA	NA	non_coding_transcript_exon_variant	non_coding_transcript_exon_variant	YES	NC_NA	NC_NA	6.879
NA	NA	chr11_79450217_T_A	1	NA	NA	intergenic_variant	intergenic_variant	NO	NC_NA	NC_NA	5.757
INO80D	ENST00000403263	chr2_206014157_C_A	1	NA	NA	intron_variant	intron_variant	YES	NC_NA	NC_NA	0.653
SEMA5A	ENST00000382496	chr5_9221294_A_T	1	NA	NA	intron_variant	intron_variant	YES	NC_NA	NC_NA	0.289
NA	NA	chr10_121398293_T_G	1	NA	NA	intergenic_variant	intergenic_variant	NO	NC_NA	NC_NA	0.333
NA	NA	chr2_89608410_T_C	1	NA	NA	intergenic_variant	intergenic_variant	NO	NC_NA	NC_NA	5.724
AL512310.11	ENST00000548261	chr14_19677168_G_T	1	NA	NA	intron_variant	intron_variant&non_coding_transcript_variant	YES	NC_NA	NC_NA	1.887
NA	NA	chr3_87944461_G_A	1	NA	NA	intergenic_variant	intergenic_variant	NO	NC_NA	NC_NA	4.112
NA	NA	chr6_92715523_C_A	1	NA	NA	intergenic_variant	intergenic_variant	NO	NC_NA	NC_NA	0.798
ZDHHC11	ENST00000283441	chr5_845515_G_C	1	NA	NA	intron_variant	intron_variant	YES	CTCF_SITES;TFBS	CTCF|chr5:845400-845800;TFBS|chr5:845340-845762	1.223
MIR4477A	ENST00000612572	chr9_41230478_A_C	1	NA	NA	upstream_gene_variant	upstream_gene_variant	YES	NC_NA	NC_NA	7.067
PSMD12	ENST00000356126	chr17_67358620_T_A	1	NA	NA	intron_variant	intron_variant	YES	NC_NA	NC_NA	1.488
AC139769.1	ENST00000471224	chr19_23778954_A_C	1	NA	NA	intron_variant	intron_variant&non_coding_transcript_variant	NO	NC_NA	NC_NA	3.448
AC004231.1	ENST00000418393	chr17_40920983_G_T	1	NA	NA	upstream_gene_variant	upstream_gene_variant	YES	NC_NA	NC_NA	1.68
LNCAROD	ENST00000443523	chr10_52642944_C_T	1	NA	NA	intron_variant	intron_variant&non_coding_transcript_variant	NO	NC_NA	NC_NA	2.646
BAGE2	ENST00000496773	chr21_10450026_C_T	1	NA	NA	upstream_gene_variant	upstream_gene_variant	YES	NC_NA	NC_NA	2.047
AC139491.7	ENST00000508296	chr5_176066893_A_G	1	NA	NA	intron_variant	intron_variant&NMD_transcript_variant	YES	NC_NA	NC_NA	12.19
MSH2	ENST00000644092	chr2_47639250_A_T	1	NA	NA	intron_variant	intron_variant&NMD_transcript_variant	NO	NC_NA	NC_NA	0.627
ECD	ENST00000430082	chr10_73153755_T_A	1	NA	NA	intron_variant	intron_variant	YES	NC_NA	NC_NA	0.919
BAGE2	ENST00000470054	chr21_10415809_C_A	1	NA	NA	intron_variant	intron_variant&non_coding_transcript_variant	NO	NC_NA	NC_NA	5.97
CBFA2T2	ENST00000342704	chr20_33545743_C_A	1	NA	NA	intron_variant	intron_variant	NO	NC_NA	NC_NA	0.366
NA	NA	chr22_10710388_G_T	1	NA	NA	intergenic_variant	intergenic_variant	NO	NC_NA	NC_NA	2.76
THAP4	ENST00000407315	chr2_241610613_T_G	1	NA	NA	intron_variant	intron_variant	YES	NC_NA	NC_NA	7.219
CERS3	ENST00000284382	chr15_100442651_A_G	1	NA	NA	intron_variant	intron_variant	YES	NC_NA	NC_NA	2.659
PRKCG	ENST00000263431	chr19_53889382_C_T	1	NA	NA	intron_variant	intron_variant	YES	NC_NA	NC_NA	5.814
AC138409.2	ENST00000514048	chr5_34183753_G_C	1	NA	NA	intron_variant	intron_variant&non_coding_transcript_variant	YES	NC_NA	NC_NA	4.625
STIM2	ENST00000465503	chr4_26871701_A_C	1	NA	NA	intron_variant	intron_variant	YES	NC_NA	NC_NA	5.342
NA	NA	chr17_52641012_G_A	1	NA	NA	intergenic_variant	intergenic_variant	NO	NC_NA	NC_NA	2.215
NA	NA	chr20_30837853_A_T	1	NA	NA	intergenic_variant	intergenic_variant	NO	NC_NA	NC_NA	7.331
LINC00266-1	ENST00000425473	chr20_64314246_G_A	1	NA	NA	downstream_gene_variant	downstream_gene_variant	NO	NC_NA	NC_NA	1.341
PLXNA2	ENST00000367033	chr1_208021009_C_T	1	NA	NA	downstream_gene_variant	downstream_gene_variant	YES	NC_NA	NC_NA	6.593
CCDC146	ENST00000285871	chr7_77275560_C_T	1	NA	NA	intron_variant	intron_variant	YES	CTCF_SITES	CTCF|chr7:77275200-77275800	3.266
AC091953.3	ENST00000623979	chr5_8574287_T_A	1	NA	NA	downstream_gene_variant	downstream_gene_variant	YES	NC_NA	NC_NA	3.448
NA	NA	chr13_87935285_G_C	1	NA	NA	intergenic_variant	intergenic_variant	NO	NC_NA	NC_NA	3.054
FER1L5	ENST00000624922	chr2_96681490_G_A	1	NA	NA	intron_variant	intron_variant	YES	NC_NA	NC_NA	0.266
NA	NA	chr20_30493632_C_A	1	NA	NA	intergenic_variant	intergenic_variant	NO	NC_NA	NC_NA	8.78
NA	NA	chr1_229921377_G_C	1	NA	NA	intergenic_variant	intergenic_variant	NO	NC_NA	NC_NA	0.993
IGHV3-23	ENST00000390609	chr14_106268931_C_T	1	NA	NA	intron_variant	intron_variant	YES	CTCF_SITES	CTCF|chr14:106268200-106269000	4.352
PLTP	ENST00000477313	chr20_45912021_G_T	1	NA	NA	5_prime_UTR_variant	5_prime_UTR_variant	YES	CORE_PROMOTERS;5_PRIME_UTRS	PLTP_ENSG00000100979;PLTP_ENSG00000100979	16.3
PER1	ENST00000317276	chr17_8143224_T_G	1	NA	NA	intron_variant	intron_variant	YES	NC_NA	NC_NA	0.181
NA	NA	chr20_29048680_C_T	1	NA	NA	intergenic_variant	intergenic_variant	NO	NC_NA	NC_NA	12.89
NA	NA	chr12_67620065_T_G	1	NA	NA	intergenic_variant	intergenic_variant	NO	NC_NA	NC_NA	0.819
NA	NA	chr16_51823017_G_A	1	NA	NA	intergenic_variant	intergenic_variant	NO	NC_NA	NC_NA	2.053
NA	NA	chr6_119985373_C_T	1	NA	NA	intergenic_variant	intergenic_variant	NO	NC_NA	NC_NA	4.145
ANKRD20A3P	ENST00000611388	chr9_66154089_G_A	1	NA	NA	upstream_gene_variant	upstream_gene_variant	YES	DISTAL_PROMOTERS	ANKRD20A3P_ENSG00000276203	5.353
GLIPR2	ENST00000377960	chr9_36149965_T_G	1	NA	NA	intron_variant	intron_variant	YES	NC_NA	NC_NA	1.83
CACNA1E	ENST00000367573	chr1_181556553_C_T	1	NA	NA	intron_variant	intron_variant	YES	NC_NA	NC_NA	2.021
FRG1DP	ENST00000635586	chr20_29085610_C_T	1	NA	NA	intron_variant	intron_variant&non_coding_transcript_variant	YES	NC_NA	NC_NA	4.478
NUP50-DT	ENST00000426282	chr22_45131562_A_G	1	NA	NA	downstream_gene_variant	downstream_gene_variant	YES	NC_NA	NC_NA	3.36
PHF21A	ENST00000418153	chr11_46065967_C_A	1	NA	NA	intron_variant	intron_variant	YES	NC_NA	NC_NA	3.508
TGM2	ENST00000361475	chr20_38145762_C_G	1	NA	NA	intron_variant	intron_variant	YES	NC_NA	NC_NA	0.353
NA	NA	chr16_87026193_C_G	1	NA	NA	intergenic_variant	intergenic_variant	NO	NC_NA	NC_NA	1.878
NPR3	ENST00000265074	chr5_32792339_T_G	1	NA	NA	downstream_gene_variant	downstream_gene_variant	YES	NC_NA	NC_NA	0.822
RNU2-42P	ENST00000410697	chr10_125890091_G_A	1	NA	NA	downstream_gene_variant	downstream_gene_variant	YES	ENHANCERS	enhancer|chr10:125889800-125890200	2.194
NA	NA	chr9_42401334_G_A	1	NA	NA	intergenic_variant	intergenic_variant	NO	NC_NA	NC_NA	1.081
ENPP7P1	ENST00000509557	chr8_8210202_T_C	1	NA	NA	intron_variant	intron_variant&non_coding_transcript_variant	YES	NC_NA	NC_NA	2.031
ATP6V0A2	ENST00000330342	chr12_123724528_C_A	1	NA	NA	intron_variant	intron_variant	YES	NC_NA	NC_NA	1.244
P2RX3	ENST00000263314	chr11_57360559_T_G	1	NA	NA	intron_variant	intron_variant	YES	NC_NA	NC_NA	1.381
LMTK2	ENST00000297293	chr7_98114071_C_G	1	NA	NA	intron_variant	intron_variant	YES	NC_NA	NC_NA	4.207
NA	NA	chr2_15659798_G_T	1	NA	NA	intergenic_variant	intergenic_variant	NO	NC_NA	NC_NA	0.31
NA	NA	chr22_10750636_A_G	1	NA	NA	intergenic_variant	intergenic_variant	NO	NC_NA	NC_NA	6.696
ZDHHC11B	ENST00000508859	chr5_784682_A_G	1	NA	NA	5_prime_UTR_variant	5_prime_UTR_variant	YES	CORE_PROMOTERS;5_PRIME_UTRS	ZDHHC11B_ENSG00000206077;ZDHHC11B_ENSG00000206077	8.574
STARD4-AS1	ENST00000500779	chr5_111691185_A_G	1	NA	NA	intron_variant	intron_variant&non_coding_transcript_variant	YES	NC_NA	NC_NA	1.99
CFAP99	ENST00000635017	chr4_2436081_C_A	1	NA	NA	intron_variant	intron_variant	YES	NC_NA	NC_NA	0.472
WASHC1	ENST00000642633	chr9_42014_C_T	1	NA	NA	intron_variant	intron_variant	NO	NC_NA	NC_NA	2.565
MED1	ENST00000300651	chr17_39421010_A_C	1	NA	NA	intron_variant	intron_variant	YES	NC_NA	NC_NA	0.882
NA	NA	chr20_29395918_A_G	1	NA	NA	intergenic_variant	intergenic_variant	NO	NC_NA	NC_NA	11
NA	NA	chr2_91461791_T_A	1	NA	NA	intergenic_variant	intergenic_variant	NO	NC_NA	NC_NA	3.782
ZNF266	ENST00000651268	chr19_9424268_T_G	1	NA	NA	intron_variant	intron_variant	YES	NC_NA	NC_NA	6.011
MYO5BP3	ENST00000431872	chr9_63766415_G_C	1	NA	NA	upstream_gene_variant	upstream_gene_variant	YES	NC_NA	NC_NA	0.438
NA	NA	chr4_79648689_T_G	1	NA	NA	intergenic_variant	intergenic_variant	NO	NC_NA	NC_NA	0.026
KSR1	ENST00000398988	chr17_27490191_G_C	1	NA	NA	intron_variant	intron_variant	YES	NC_NA	NC_NA	8.11
NA	NA	chr17_26760847_G_C	1	NA	NA	intergenic_variant	intergenic_variant	NO	NC_NA	NC_NA	9.211
HARS1	ENST00000504156	chr5_140686521_A_G	1	NA	NA	intron_variant	intron_variant	YES	NC_NA	NC_NA	1.348
MTBP	ENST00000305949	chr8_120496707_C_A	1	NA	NA	intron_variant	intron_variant	YES	NC_NA	NC_NA	0.159
IKZF1	ENST00000331340	chr7_50318203_G_A	1	NA	NA	intron_variant	intron_variant	YES	NC_NA	NC_NA	3.25
BAK1	ENST00000374467	chr6_33568387_A_T	1	NA	NA	downstream_gene_variant	downstream_gene_variant	YES	CTCF_SITES	CTCF|chr6:33568000-33568400	3.517
NA	NA	chr6_98705158_T_C	1	NA	NA	intergenic_variant	intergenic_variant	NO	NC_NA	NC_NA	3.02
ANKRD20A21P	ENST00000623715	chr20_30697263_G_A	1	NA	NA	intron_variant	intron_variant&non_coding_transcript_variant	YES	NC_NA	NC_NA	0.045
COL13A1	ENST00000518052	chr10_69964822_G_A	1	NA	NA	downstream_gene_variant	downstream_gene_variant	NO	NC_NA	NC_NA	6.834
PDGFA	ENST00000354513	chr7_516693_T_G	1	NA	NA	intron_variant	intron_variant	YES	NC_NA	NC_NA	7.507
ATP2A2	ENST00000539276	chr12_110333344_A_G	1	NA	NA	intron_variant	intron_variant	YES	NC_NA	NC_NA	3.631
AL031709.1	ENST00000569831	chr16_1366047_G_A	1	NA	NA	upstream_gene_variant	upstream_gene_variant	YES	CTCF_SITES	CTCF|chr16:1366000-1366200	2.715
FRG1GP	ENST00000634617	chr22_12625918_G_A	1	NA	NA	intron_variant	intron_variant&non_coding_transcript_variant	YES	NC_NA	NC_NA	5.324
MAL2	ENST00000522112	chr8_119170066_G_A	1	NA	NA	intron_variant	intron_variant	NO	NC_NA	NC_NA	0.679
NA	NA	chr8_69887197_C_T	1	NA	NA	intergenic_variant	intergenic_variant	NO	NC_NA	NC_NA	0.807
CTBP2P1	ENST00000431853	chrY_56858246_G_A	1	NA	NA	downstream_gene_variant	downstream_gene_variant	YES	NC_NA	NC_NA	1.979
NA	NA	chr4_91761587_G_A	1	NA	NA	intergenic_variant	intergenic_variant	NO	NC_NA	NC_NA	1.886
MSI2	ENST00000284073	chr17_57633912_C_T	1	NA	NA	intron_variant	intron_variant	YES	NC_NA	NC_NA	1.836
PPP1R17	ENST00000342032	chr7_31695278_G_A	1	NA	NA	intron_variant	intron_variant	YES	NC_NA	NC_NA	0.611
NA	NA	chr8_46722609_G_A	1	NA	NA	intergenic_variant	intergenic_variant	NO	NC_NA	NC_NA	0.586
AC006197.2	ENST00000666044	chr12_41972528_C_T	1	NA	NA	intron_variant	intron_variant&non_coding_transcript_variant	YES	NC_NA	NC_NA	9.965
NA	NA	chr18_28268128_C_A	1	NA	NA	intergenic_variant	intergenic_variant	NO	NC_NA	NC_NA	1.518
NA	NA	chr16_33891921_T_G	1	NA	NA	intergenic_variant	intergenic_variant	NO	NC_NA	NC_NA	3.819
MYRFL	ENST00000552032	chr12_69864839_A_C	1	NA	NA	intron_variant	intron_variant	YES	NC_NA	NC_NA	1.386
MTND2P28	ENST00000457540	chr1_629734_G_A	1	NA	NA	non_coding_transcript_exon_variant	non_coding_transcript_exon_variant	YES	CTCF_SITES	CTCF|chr1:629200-632400	11.2
DEFB109F	ENST00000542600	chr12_8213289_C_A	1	NA	NA	intron_variant	intron_variant&non_coding_transcript_variant	YES	NC_NA	NC_NA	0.228
HECW2	ENST00000260983	chr2_196276784_C_A	1	NA	NA	intron_variant	intron_variant	YES	NC_NA	NC_NA	8.758
BDH1	ENST00000392379	chr3_197521076_G_T	1	NA	NA	intron_variant	intron_variant	YES	NC_NA	NC_NA	0.824
NA	NA	chr1_99378495_T_A	1	NA	NA	intergenic_variant	intergenic_variant	NO	NC_NA	NC_NA	2.529
NA	NA	chr12_67913330_G_A	1	NA	NA	intergenic_variant	intergenic_variant	NO	NC_NA	NC_NA	2.501
PPIAP84	ENST00000519658	chr8_30353811_C_A	1	NA	NA	upstream_gene_variant	upstream_gene_variant	YES	NC_NA	NC_NA	4.911
NA	NA	chr12_69010225_G_A	1	NA	NA	intergenic_variant	intergenic_variant	NO	NC_NA	NC_NA	4.652
HELZ	ENST00000580168	chr17_67132323_G_A	1	NA	NA	intron_variant	intron_variant	YES	NC_NA	NC_NA	10.49
NA	NA	chrY_26646911_T_C	1	NA	NA	intergenic_variant	intergenic_variant	NO	NC_NA	NC_NA	4.687
NA	NA	chr6_99808826_G_A	1	NA	NA	intergenic_variant	intergenic_variant	NO	NC_NA	NC_NA	0.961
LRRCC1	ENST00000360375	chr8_85130154_G_T	1	NA	NA	intron_variant	intron_variant	YES	NC_NA	NC_NA	2.286
AC118282.1	ENST00000506408	chr4_49243114_A_G	1	NA	NA	intron_variant	intron_variant&non_coding_transcript_variant	YES	NC_NA	NC_NA	2.668
HAVCR1	ENST00000625904	chr5_157057858_T_C	1	NA	NA	intron_variant	intron_variant	YES	NC_NA	NC_NA	4.132
AC012616.1	ENST00000600294	chr19_8774684_C_G	1	NA	NA	downstream_gene_variant	downstream_gene_variant	YES	NC_NA	NC_NA	5.249
NCOR2	ENST00000405201	chr12_124384185_G_A	1	NA	NA	intron_variant	intron_variant	YES	NC_NA	NC_NA	4.075
NA	NA	chr12_77108778_A_T	1	NA	NA	intergenic_variant	intergenic_variant	NO	NC_NA	NC_NA	1.161
MARCHF11	ENST00000332432	chr5_16088573_G_A	1	NA	NA	intron_variant	intron_variant	YES	NC_NA	NC_NA	7.276
NA	NA	chr10_42198366_C_T	1	NA	NA	intergenic_variant	intergenic_variant	NO	NC_NA	NC_NA	3.357
IGKV1OR10-1	ENST00000442306	chr10_42183088_C_T	1	NA	NA	upstream_gene_variant	upstream_gene_variant	YES	NC_NA	NC_NA	3.634
PRMT3	ENST00000331079	chr11_20440518_T_A	1	NA	NA	intron_variant	intron_variant	YES	NC_NA	NC_NA	0.664
AC011487.1	ENST00000509280	chr19_53499015_A_T	1	NA	NA	upstream_gene_variant	upstream_gene_variant	YES	NC_NA	NC_NA	2.495
AF279873.3	ENST00000523063	chr8_33679530_G_A	1	NA	NA	intron_variant	intron_variant&non_coding_transcript_variant	NO	NC_NA	NC_NA	1.678
TRMT10B	ENST00000297994	chr9_37776056_C_T	1	NA	NA	intron_variant	intron_variant	YES	NC_NA	NC_NA	10.85
FRG2EP	ENST00000634243	chr20_29417876_C_T	1	NA	NA	upstream_gene_variant	upstream_gene_variant	YES	NC_NA	NC_NA	8.758
PLXNA2	ENST00000367033	chr1_208195665_A_G	1	NA	NA	intron_variant	intron_variant	YES	NC_NA	NC_NA	0.168
ANKRD20A9P	ENST00000457997	chr13_18858035_C_T	1	NA	NA	intron_variant	intron_variant&non_coding_transcript_variant	YES	NC_NA	NC_NA	0.492
NA	NA	chr12_67221009_C_T	1	NA	NA	intergenic_variant	intergenic_variant	NO	NC_NA	NC_NA	7.594
NA	NA	chr2_183547090_T_C	1	NA	NA	intergenic_variant	intergenic_variant	NO	NC_NA	NC_NA	6.532
NA	NA	chr7_62426895_C_T	1	NA	NA	intergenic_variant	intergenic_variant	NO	NC_NA	NC_NA	2.704
AL356534.1	ENST00000652330	chr6_126730288_T_C	1	NA	NA	intron_variant	intron_variant&non_coding_transcript_variant	YES	NC_NA	NC_NA	3.235
NA	NA	chr9_41250835_G_C	1	NA	NA	intergenic_variant	intergenic_variant	NO	NC_NA	NC_NA	2.598
AF279873.3	ENST00000523063	chr8_33870031_T_C	1	NA	NA	intron_variant	intron_variant&non_coding_transcript_variant	NO	NC_NA	NC_NA	8.499
GRIN3A	ENST00000361820	chr9_101611097_C_A	1	NA	NA	intron_variant	intron_variant	YES	NC_NA	NC_NA	1.882
AL596214.1	ENST00000655391	chr1_89431947_C_A	1	NA	NA	intron_variant	intron_variant&non_coding_transcript_variant	NO	NC_NA	NC_NA	1.884
GALNT7	ENST00000265000	chr4_173298859_G_A	1	NA	NA	intron_variant	intron_variant	YES	NC_NA	NC_NA	8.469
NA	NA	chr19_47925918_C_T	1	NA	NA	intergenic_variant	intergenic_variant	NO	CTCF_SITES	CTCF|chr19:47925200-47926000	6.017
AL136979.1	ENST00000421645	chr9_682279_C_A	1	NA	NA	intron_variant	intron_variant&non_coding_transcript_variant	YES	NC_NA	NC_NA	2.256
REG4	ENST00000354219	chr1_119790932_T_C	1	NA	NA	downstream_gene_variant	downstream_gene_variant	YES	NC_NA	NC_NA	4.846
LINC01138	ENST00000622328	chr1_148411532_A_G	1	NA	NA	intron_variant	intron_variant&non_coding_transcript_variant	YES	NC_NA	NC_NA	5.997
CDCA8	ENST00000373055	chr1_37696480_A_G	1	NA	NA	intron_variant	intron_variant	YES	NC_NA	NC_NA	6.108
NA	NA	chr19_50092092_T_C	1	NA	NA	intergenic_variant	intergenic_variant	NO	CTCF_SITES;TFBS	CTCF|chr19:50090600-50093600;TFBS|chr19:50091903-50093267	7.136
NA	NA	chr7_138338870_G_T	1	NA	NA	intergenic_variant	intergenic_variant	NO	NC_NA	NC_NA	5.495
LINC01360	ENST00000440762	chr1_73308534_T_A	1	NA	NA	intron_variant	intron_variant&non_coding_transcript_variant	YES	NC_NA	NC_NA	0.965
NA	NA	chr1_33131828_C_T	1	NA	NA	intergenic_variant	intergenic_variant	NO	NC_NA	NC_NA	1.277
FSTL5	ENST00000306100	chr4_161884563_C_G	1	NA	NA	intron_variant	intron_variant	YES	NC_NA	NC_NA	0.097
TAF11L6	ENST00000640558	chr5_17527575_G_A	1	NA	NA	upstream_gene_variant	upstream_gene_variant	YES	DISTAL_PROMOTERS	TAF11L6_ENSG00000284042	8.027
NA	NA	chr2_382706_C_G	1	NA	NA	intergenic_variant	intergenic_variant	NO	NC_NA	NC_NA	3.162
NA	NA	chr1_113343878_C_T	1	NA	NA	intergenic_variant	intergenic_variant	NO	NC_NA	NC_NA	0.484
ABCA13	ENST00000435803	chr7_48382777_G_T	1	NA	NA	intron_variant	intron_variant	YES	CTCF_SITES	CTCF|chr7:48382600-48383000	0.193
LINC00536	ENST00000505156	chr8_116231070_C_T	1	NA	NA	intron_variant	intron_variant&non_coding_transcript_variant	YES	NC_NA	NC_NA	1.635
BAGE2	ENST00000470054	chr21_10427604_C_T	1	NA	NA	intron_variant	intron_variant&non_coding_transcript_variant	NO	NC_NA	NC_NA	11.05
AC025419.1	ENST00000537250	chr12_65493697_G_C	1	NA	NA	intron_variant	intron_variant&non_coding_transcript_variant	NO	NC_NA	NC_NA	3.78
NUBPL	ENST00000281081	chr14_31790997_A_G	1	NA	NA	intron_variant	intron_variant	YES	NC_NA	NC_NA	0.992
TOMM40P2	ENST00000398242	chr22_15855041_G_A	1	NA	NA	non_coding_transcript_exon_variant	non_coding_transcript_exon_variant	YES	NC_NA	NC_NA	10.62
NA	NA	chr3_103604051_T_G	1	NA	NA	intergenic_variant	intergenic_variant	NO	NC_NA	NC_NA	2.868
ANK3	ENST00000373827	chr10_60464396_G_A	1	NA	NA	intron_variant	intron_variant	NO	ENHANCERS	enhancer|chr10:60464000-60464400	0.235
NA	NA	chr3_128601177_G_T	1	NA	NA	intergenic_variant	intergenic_variant	NO	NC_NA	NC_NA	2.446
BAGE2	ENST00000470054	chr21_10435562_C_T	1	NA	NA	intron_variant	intron_variant&non_coding_transcript_variant	NO	NC_NA	NC_NA	4.484
EML1	ENST00000334192	chr14_99864805_C_A	1	NA	NA	intron_variant	intron_variant	YES	NC_NA	NC_NA	2.741
NUMA1	ENST00000393695	chr11_72028164_C_G	1	NA	NA	intron_variant	intron_variant	YES	NC_NA	NC_NA	4.349
NA	NA	chr19_31616807_C_A	1	NA	NA	intergenic_variant	intergenic_variant	NO	NC_NA	NC_NA	3.846
TGM2	ENST00000361475	chr20_38122463_G_A	1	NA	NA	downstream_gene_variant	downstream_gene_variant	YES	NC_NA	NC_NA	1.153
NA	NA	chr12_76917377_T_C	1	NA	NA	intergenic_variant	intergenic_variant	NO	NC_NA	NC_NA	1.755
NA	NA	chr12_131332086_A_G	1	NA	NA	intergenic_variant	intergenic_variant	NO	NC_NA	NC_NA	1.017
NA	NA	chr9_42153994_A_T	1	NA	NA	intergenic_variant	intergenic_variant	NO	NC_NA	NC_NA	1.064
AP003071.5	ENST00000637084	chr11_69091814_C_G	1	NA	NA	intron_variant	intron_variant&NMD_transcript_variant	YES	NC_NA	NC_NA	5.784
CR392039.4	ENST00000623236	chr21_8994564_C_G	1	NA	NA	downstream_gene_variant	downstream_gene_variant	YES	NC_NA	NC_NA	6.741
AKR1C8P	ENST00000648824	chr10_5169252_G_A	1	NA	NA	intron_variant	intron_variant	YES	NC_NA	NC_NA	2.691
ERBB2	ENST00000269571	chr17_39715599_G_A	1	NA	NA	intron_variant	intron_variant	YES	NC_NA	NC_NA	4.973
MYEOV	ENST00000441339	chr11_69297199_C_T	1	NA	NA	3_prime_UTR_variant	3_prime_UTR_variant	YES	3_PRIME_UTRS	MYEOV_ENSG00000172927	8.313
FBLN2	ENST00000404922	chr3_13561431_G_A	1	NA	NA	intron_variant	intron_variant	YES	NC_NA	NC_NA	2.531
NA	NA	chr11_32868455_T_A	1	NA	NA	intergenic_variant	intergenic_variant	NO	NC_NA	NC_NA	1.085
RALGAPA2	ENST00000202677	chr20_20508737_C_G	1	NA	NA	intron_variant	intron_variant	YES	NC_NA	NC_NA	2.016
NA	NA	chr7_67759204_C_T	1	NA	NA	intergenic_variant	intergenic_variant	NO	NC_NA	NC_NA	2.257
AP000446.1	ENST00000530045	chr11_83328759_T_G	1	NA	NA	intron_variant	intron_variant&non_coding_transcript_variant	YES	NC_NA	NC_NA	0.831
NA	NA	chr1_30293811_G_T	1	NA	NA	intergenic_variant	intergenic_variant	NO	NC_NA	NC_NA	2.31
XCL1	ENST00000367818	chr1_168574704_C_T	1	NA	NA	upstream_gene_variant	upstream_gene_variant	YES	DISTAL_PROMOTERS;CTCF_SITES	XCL1_ENSG00000143184;CTCF|chr1:168574000-168575200	2.678
CR383656.5	ENST00000550518	chr14_18649463_G_C	1	NA	NA	intron_variant	intron_variant&non_coding_transcript_variant	YES	NC_NA	NC_NA	1.224
PEX7	ENST00000318471	chr6_136860060_G_A	1	NA	NA	intron_variant	intron_variant	YES	NC_NA	NC_NA	10.4
CFH	ENST00000367429	chr1_196747368_C_T	1	NA	NA	3_prime_UTR_variant	3_prime_UTR_variant	YES	3_PRIME_UTRS	CFH_ENSG00000000971	1.209
NA	NA	chr3_56542860_G_A	1	NA	NA	intergenic_variant	intergenic_variant	NO	NC_NA	NC_NA	8.077
LRRC3C	ENST00000377924	chr17_39949518_T_C	1	NA	NA	downstream_gene_variant	downstream_gene_variant	YES	NC_NA	NC_NA	1.208
CEP83	ENST00000397809	chr12_94363643_A_T	1	NA	NA	intron_variant	intron_variant	YES	NC_NA	NC_NA	2.171
NA	NA	chrX_121955849_T_G	1	NA	NA	intergenic_variant	intergenic_variant	NO	NC_NA	NC_NA	1.497
5_8S_rRNA	ENST00000614365	chr20_30483109_C_T	1	NA	NA	downstream_gene_variant	downstream_gene_variant	YES	NC_NA	NC_NA	6.174
PPP4R1L	ENST00000650934	chr20_58246174_G_A	1	NA	NA	non_coding_transcript_exon_variant	non_coding_transcript_exon_variant	YES	NC_NA	NC_NA	1.357
FRG1FP	ENST00000635667	chr22_10954974_A_T	1	NA	NA	intron_variant	intron_variant&non_coding_transcript_variant	YES	NC_NA	NC_NA	6.22
ABHD8	ENST00000247706	chr19_17293114_G_T	1	NA	NA	intron_variant	intron_variant	YES	CTCF_SITES	CTCF|chr19:17292800-17293400	2.689
NA	NA	chr14_52399074_C_T	1	NA	NA	intergenic_variant	intergenic_variant	NO	NC_NA	NC_NA	0.005
REXO1L1P	ENST00000379010	chr8_85653136_T_A	1	NA	NA	downstream_gene_variant	downstream_gene_variant	YES	NC_NA	NC_NA	9.114
AC060765.2	ENST00000659043	chr8_82171320_A_G	1	NA	NA	intron_variant	intron_variant&non_coding_transcript_variant	NO	NC_NA	NC_NA	10.54
IGKV3-11	ENST00000483158	chr2_89027337_G_T	1	NA	NA	missense_variant	missense_variant	YES	NC_NA	NC_NA	19.94
AC060765.2	ENST00000659043	chr8_82390999_C_T	1	NA	NA	intron_variant	intron_variant&non_coding_transcript_variant	NO	NC_NA	NC_NA	0.74
AC009570.2	ENST00000472903	chr4_70652835_T_A	1	NA	NA	intron_variant	intron_variant&non_coding_transcript_variant	YES	NC_NA	NC_NA	4.632
NA	NA	chr1_162474925_G_A	1	NA	NA	intergenic_variant	intergenic_variant	NO	NC_NA	NC_NA	1.352
NUTM2B-AS1	ENST00000619625	chr10_79829670_C_T	1	NA	NA	upstream_gene_variant	upstream_gene_variant	YES	NC_NA	NC_NA	6.979
TXNRD2	ENST00000400521	chr22_19886185_G_A	1	NA	NA	intron_variant	intron_variant	YES	CTCF_SITES	CTCF|chr22:19886000-19886200	0.069
CD33	ENST00000262262	chr19_51224837_T_C	1	NA	NA	upstream_gene_variant	upstream_gene_variant	YES	DISTAL_PROMOTERS	CD33_ENSG00000105383	2.491
RAB7B	ENST00000617070	chr1_206003512_T_G	1	NA	NA	upstream_gene_variant	upstream_gene_variant	NO	NC_NA	NC_NA	12.43
NBPF1	ENST00000430580	chr1_16584603_C_T	1	NA	NA	intron_variant	intron_variant	YES	NC_NA	NC_NA	3.554
NA	NA	chr21_9260051_T_C	1	NA	NA	intergenic_variant	intergenic_variant	NO	NC_NA	NC_NA	13.01
KRTAP5-11	ENST00000398530	chr11_71578834_G_A	1	NA	NA	downstream_gene_variant	downstream_gene_variant	YES	NC_NA	NC_NA	1.697
RALGAPA1	ENST00000637992	chr14_35784865_C_T	1	NA	NA	intron_variant	intron_variant	YES	NC_NA	NC_NA	5.541
NA	NA	chr22_12589481_G_A	1	NA	NA	intergenic_variant	intergenic_variant	NO	NC_NA	NC_NA	4.578
RN7SL66P	ENST00000582099	chr2_10283606_C_G	1	NA	NA	downstream_gene_variant	downstream_gene_variant	YES	NC_NA	NC_NA	0.302
SUGCT	ENST00000628514	chr7_40225464_T_G	1	NA	NA	intron_variant	intron_variant	YES	NC_NA	NC_NA	2.544
NA	NA	chr22_10754055_C_T	1	NA	NA	intergenic_variant	intergenic_variant	NO	NC_NA	NC_NA	4.662
AL512310.1	ENST00000548639	chr14_19695785_T_A	1	NA	NA	downstream_gene_variant	downstream_gene_variant	YES	NC_NA	NC_NA	5.837
TTC34	ENST00000637179	chr1_2779725_C_T	1	NA	NA	intron_variant	intron_variant	YES	NC_NA	NC_NA	10.02
ABLIM1	ENST00000651092	chr10_114751748_C_A	1	NA	NA	intron_variant	intron_variant	NO	NC_NA	NC_NA	0.928
SDCCAG8	ENST00000366541	chr1_243433984_G_A	1	NA	NA	intron_variant	intron_variant	YES	NC_NA	NC_NA	0.022
AL359313.1	ENST00000447311	chr6_142641195_C_A	1	NA	NA	upstream_gene_variant	upstream_gene_variant	YES	NC_NA	NC_NA	0.296
AC106795.3	ENST00000511650	chr5_177948834_G_A	1	NA	NA	intron_variant	intron_variant&non_coding_transcript_variant	YES	NC_NA	NC_NA	1.43
CNTNAP3B	ENST00000377561	chr9_41924086_A_G	1	791	p.Phe791%3D	synonymous_variant	synonymous_variant	YES	CDS	CNTNAP3B	12.68
NA	NA	chr22_10773307_G_T	1	NA	NA	intergenic_variant	intergenic_variant	NO	NC_NA	NC_NA	11.38
GTF2IP5	ENST00000414608	chr7_65795284_A_G	1	NA	NA	intron_variant	intron_variant&non_coding_transcript_variant	YES	NC_NA	NC_NA	2.422
FSHR	ENST00000406846	chr2_48975299_A_C	1	NA	NA	intron_variant	intron_variant	YES	NC_NA	NC_NA	2.216
PDZRN3	ENST00000263666	chr3_73540138_T_A	1	NA	NA	intron_variant	intron_variant	YES	NC_NA	NC_NA	1.53
CCDC59	ENST00000552377	chr12_82297659_C_T	1	NA	NA	intron_variant	intron_variant	NO	NC_NA	NC_NA	2.828
AC092691.1	ENST00000484092	chr3_117823093_T_A	1	NA	NA	intron_variant	intron_variant&non_coding_transcript_variant	NO	NC_NA	NC_NA	7.793
NA	NA	chr7_66866865_C_G	1	NA	NA	intergenic_variant	intergenic_variant	NO	NC_NA	NC_NA	2.656
RPL21P110	ENST00000433345	chr13_72701506_A_C	1	NA	NA	upstream_gene_variant	upstream_gene_variant	YES	NC_NA	NC_NA	2.698
NA	NA	chr5_143241684_T_G	1	NA	NA	intergenic_variant	intergenic_variant	NO	NC_NA	NC_NA	1.526
NA	NA	chr2_155360249_G_T	1	NA	NA	intergenic_variant	intergenic_variant	NO	TFBS	TFBS|chr2:155360078-155360389	2.087
NA	NA	chr7_62387441_T_C	1	NA	NA	intergenic_variant	intergenic_variant	NO	NC_NA	NC_NA	2.998
TRIM43CP	ENST00000422468	chr2_97023967_C_T	1	NA	NA	downstream_gene_variant	downstream_gene_variant	YES	NC_NA	NC_NA	0.753
NAV3	ENST00000550042	chr12_77693370_C_T	1	NA	NA	intron_variant	intron_variant	NO	NC_NA	NC_NA	1.708
NA	NA	chr9_40960052_G_A	1	NA	NA	intergenic_variant	intergenic_variant	NO	NC_NA	NC_NA	4.782
NA	NA	chr8_115118148_C_A	1	NA	NA	intergenic_variant	intergenic_variant	NO	NC_NA	NC_NA	0.975
LINC02833	ENST00000557689	chr14_92897182_T_C	1	NA	NA	downstream_gene_variant	downstream_gene_variant	YES	NC_NA	NC_NA	0.188
NA	NA	chr16_34776273_T_A	1	NA	NA	intergenic_variant	intergenic_variant	NO	NC_NA	NC_NA	0.979
LINC00534	ENST00000653734	chr8_90370356_G_C	1	NA	NA	intron_variant	intron_variant&non_coding_transcript_variant	YES	NC_NA	NC_NA	6.152
NA	NA	chr21_9570883_T_G	1	NA	NA	intergenic_variant	intergenic_variant	NO	NC_NA	NC_NA	4.636
TRHDE	ENST00000261180	chr12_72411574_G_A	1	NA	NA	intron_variant	intron_variant	YES	NC_NA	NC_NA	3.466
NA	NA	chr8_107629943_G_T	1	NA	NA	intergenic_variant	intergenic_variant	NO	NC_NA	NC_NA	0.94
LRRC3B	ENST00000396641	chr3_26672163_A_C	1	NA	NA	intron_variant	intron_variant	YES	NC_NA	NC_NA	5.066
KISS1	ENST00000367194	chr1_204185709_C_T	1	NA	NA	downstream_gene_variant	downstream_gene_variant	YES	NC_NA	NC_NA	1.606
GNAS	ENST00000371100	chr20_58855199_G_A	1	645	p.Arg645His	missense_variant	missense_variant	YES	CDS	GNAS	23.6
NA	NA	chr20_29057218_G_A	1	NA	NA	intergenic_variant	intergenic_variant	NO	NC_NA	NC_NA	7.196
MMRN2	ENST00000372027	chr10_86931784_C_G	1	NA	NA	downstream_gene_variant	downstream_gene_variant	YES	ENHANCERS	enhancer|chr10:86931600-86932400	0.886
NA	NA	chr5_3635509_C_G	1	NA	NA	intergenic_variant	intergenic_variant	NO	NC_NA	NC_NA	3.856
IGKV3-20	ENST00000492167	chr2_89142730_A_G	1	NA	NA	synonymous_variant	synonymous_variant	YES	ENHANCERS	enhancer|chr2:89142200-89143401	0.531
ABCB10P1	ENST00000614297	chr15_23184792_C_G	1	NA	NA	downstream_gene_variant	downstream_gene_variant	YES	NC_NA	NC_NA	2.162
DUX4L37	ENST00000635145	chr20_29877421_G_C	1	NA	NA	downstream_gene_variant	downstream_gene_variant	YES	NC_NA	NC_NA	9.174
ZNF438	ENST00000442986	chr10_30857621_G_A	1	NA	NA	intron_variant	intron_variant	YES	NC_NA	NC_NA	6.529
TMEM132B	ENST00000418253	chr12_125194279_T_G	1	NA	NA	intron_variant	intron_variant&non_coding_transcript_variant	NO	CTCF_SITES	CTCF|chr12:125193800-125194600	6.154
NA	NA	chr7_46213901_C_A	1	NA	NA	intergenic_variant	intergenic_variant	NO	NC_NA	NC_NA	3.443
SAGE1	ENST00000324447	chrX_135912634_C_T	1	NA	NA	intron_variant	intron_variant	YES	NC_NA	NC_NA	2.969
AC087203.1	ENST00000532111	chr8_12378614_T_G	1	NA	NA	upstream_gene_variant	upstream_gene_variant	YES	NC_NA	NC_NA	1.296
LINC02241	ENST00000660211	chr5_20810417_C_G	1	NA	NA	intron_variant	intron_variant&non_coding_transcript_variant	YES	NC_NA	NC_NA	1.687
TRPC6	ENST00000526713	chr11_101781253_G_T	1	NA	NA	intron_variant	intron_variant&non_coding_transcript_variant	NO	NC_NA	NC_NA	1.58
LINC01830	ENST00000419013	chr2_22412861_T_A	1	NA	NA	intron_variant	intron_variant&non_coding_transcript_variant	YES	NC_NA	NC_NA	0.918
ANKRD20A1	ENST00000652170	chr9_67830831_C_T	1	NA	NA	upstream_gene_variant	upstream_gene_variant	NO	NC_NA	NC_NA	2.47
CNTNAP3B	ENST00000377561	chr9_42083060_G_T	1	NA	NA	intron_variant	intron_variant	YES	NC_NA	NC_NA	0.8
AP002387.1	ENST00000529369	chr11_71448735_C_T	1	NA	NA	non_coding_transcript_exon_variant	non_coding_transcript_exon_variant	YES	DISTAL_PROMOTERS;LINCRNAS	DHCR7_ENSG00000172893;AP002387.1_ENSG00000254682	12.96
LINC00687	ENST00000427835	chr20_11854632_T_G	1	NA	NA	intron_variant	intron_variant&non_coding_transcript_variant	YES	NC_NA	NC_NA	0.976
AC022915.2	ENST00000522575	chr8_48670099_G_C	1	NA	NA	intron_variant	intron_variant&non_coding_transcript_variant	YES	NC_NA	NC_NA	5.084
MYH2	ENST00000397183	chr17_10540359_C_A	1	NA	NA	intron_variant	intron_variant	YES	NC_NA	NC_NA	0.957
DDX11-AS1	ENST00000669174	chr12_31055222_T_C	1	NA	NA	intron_variant	intron_variant&non_coding_transcript_variant	YES	NC_NA	NC_NA	0.532
SPOCK1	ENST00000394945	chr5_137404428_G_T	1	NA	NA	intron_variant	intron_variant	YES	NC_NA	NC_NA	0.323
ZNF717	ENST00000648506	chr3_75694672_G_A	1	NA	NA	intron_variant	intron_variant&non_coding_transcript_variant	NO	NC_NA	NC_NA	11.2
NEB	ENST00000618972	chr2_151621611_C_T	1	NA	NA	intron_variant	intron_variant	YES	NC_NA	NC_NA	0.351
NA	NA	chr22_11054914_G_C	1	NA	NA	intergenic_variant	intergenic_variant	NO	NC_NA	NC_NA	10.79
MTATP6P1	ENST00000514057	chr1_634365_G_T	1	NA	NA	non_coding_transcript_exon_variant	non_coding_transcript_exon_variant	YES	CTCF_SITES	CTCF|chr1:633800-634800	10.86
AC106799.2	ENST00000507435	chr5_4530024_C_T	1	NA	NA	intron_variant	intron_variant&non_coding_transcript_variant	NO	NC_NA	NC_NA	2.782
AC011246.1	ENST00000657880	chr2_122097932_G_A	1	NA	NA	intron_variant	intron_variant&non_coding_transcript_variant	NO	NC_NA	NC_NA	4.778
FRG1DP	ENST00000635586	chr20_29083959_G_C	1	NA	NA	intron_variant	intron_variant&non_coding_transcript_variant	YES	NC_NA	NC_NA	2.955
TAAR6	ENST00000275198	chr6_132573676_C_A	1	NA	NA	downstream_gene_variant	downstream_gene_variant	YES	NC_NA	NC_NA	2.314
NA	NA	chr5_2503615_C_T	1	NA	NA	intergenic_variant	intergenic_variant	NO	NC_NA	NC_NA	0.88
NA	NA	chr12_81923526_G_T	1	NA	NA	intergenic_variant	intergenic_variant	NO	NC_NA	NC_NA	0.647
NA	NA	chr3_40902841_A_G	1	NA	NA	intergenic_variant	intergenic_variant	NO	NC_NA	NC_NA	5.021
PTPRR	ENST00000283228	chr12_70877752_C_T	1	NA	NA	intron_variant	intron_variant	YES	NC_NA	NC_NA	0.506
MALRD1	ENST00000454679	chr10_19556762_C_T	1	NA	NA	intron_variant	intron_variant	YES	NC_NA	NC_NA	1.038
METTL2A	ENST00000311506	chr17_62450474_T_G	1	NA	NA	3_prime_UTR_variant	3_prime_UTR_variant	YES	3_PRIME_UTRS	METTL2A_ENSG00000087995	4.079
NA	NA	chr13_22957396_T_C	1	NA	NA	intergenic_variant	intergenic_variant	NO	NC_NA	NC_NA	0.334
AC087491.1	ENST00000662516	chr17_39622013_G_A	1	NA	NA	intron_variant	intron_variant&non_coding_transcript_variant	YES	CTCF_SITES	CTCF|chr17:39620400-39624200	16.74
NA	NA	chr17_31923166_G_T	1	NA	NA	intergenic_variant	intergenic_variant	NO	NC_NA	NC_NA	0.55
NA	NA	chr2_30398003_C_A	1	NA	NA	intergenic_variant	intergenic_variant	NO	NC_NA	NC_NA	1.077
FRG1GP	ENST00000634617	chr22_12629875_A_C	1	NA	NA	downstream_gene_variant	downstream_gene_variant	YES	NC_NA	NC_NA	6.284
NA	NA	chr8_133739855_T_G	1	NA	NA	intergenic_variant	intergenic_variant	NO	OPEN_CHROMATIN	openChromatin|chr8:133739640-133740257	2.87
CU104787.1	ENST00000624155	chr22_11068351_G_A	1	NA	NA	downstream_gene_variant	downstream_gene_variant	YES	NC_NA	NC_NA	7.644
NA	NA	chr6_100907560_T_G	1	NA	NA	intergenic_variant	intergenic_variant	NO	NC_NA	NC_NA	2.456
JARID2	ENST00000341776	chr6_15314041_G_C	1	NA	NA	intron_variant	intron_variant	YES	NC_NA	NC_NA	0.316
SPANXB1	ENST00000449283	chrX_141004125_A_T	1	NA	NA	downstream_gene_variant	downstream_gene_variant	YES	NC_NA	NC_NA	3.993
NA	NA	chr7_62413173_T_G	1	NA	NA	intergenic_variant	intergenic_variant	NO	NC_NA	NC_NA	1.856
KCNH7	ENST00000332142	chr2_162792708_A_T	1	NA	NA	intron_variant	intron_variant	YES	NC_NA	NC_NA	0.836
NA	NA	chr20_50488328_C_A	1	NA	NA	intergenic_variant	intergenic_variant	NO	NC_NA	NC_NA	2.281
NA	NA	chr1_93976252_A_C	1	NA	NA	intergenic_variant	intergenic_variant	NO	NC_NA	NC_NA	3.924
NA	NA	chr6_66426836_G_T	1	NA	NA	intergenic_variant	intergenic_variant	NO	NC_NA	NC_NA	0.064
AC010271.1	ENST00000599050	chr19_40439598_C_T	1	NA	NA	upstream_gene_variant	upstream_gene_variant	YES	ENHANCERS	enhancer|chr19:40439200-40439800	8.454
CTNND2	ENST00000304623	chr5_11444972_C_G	1	NA	NA	intron_variant	intron_variant	YES	NC_NA	NC_NA	3.697
NA	NA	chr1_18791252_T_G	1	NA	NA	intergenic_variant	intergenic_variant	NO	NC_NA	NC_NA	1.819
OSMR-AS1	ENST00000662290	chr5_38699487_G_T	1	NA	NA	intron_variant	intron_variant&non_coding_transcript_variant	YES	NC_NA	NC_NA	0.205
NA	NA	chr16_46429951_T_C	1	NA	NA	intergenic_variant	intergenic_variant	NO	NC_NA	NC_NA	4.521
NA	NA	chr9_64521454_T_G	1	NA	NA	intergenic_variant	intergenic_variant	NO	NC_NA	NC_NA	4.6
DUX4L35	ENST00000635630	chr20_29453210_G_C	1	NA	NA	upstream_gene_variant	upstream_gene_variant	YES	NC_NA	NC_NA	5.736
NT5DC3	ENST00000392876	chr12_103833899_G_C	1	NA	NA	intron_variant	intron_variant	YES	CTCF_SITES	CTCF|chr12:103833800-103834200	0.191
ZFP14	ENST00000270001	chr19_36367111_G_A	1	NA	NA	intron_variant	intron_variant	YES	NC_NA	NC_NA	0.326
RNU6-233P	ENST00000410845	chr17_39546422_A_G	1	NA	NA	upstream_gene_variant	upstream_gene_variant	YES	NC_NA	NC_NA	0.921
AP002495.1	ENST00000532852	chr11_71871736_G_A	1	NA	NA	intron_variant	intron_variant	NO	NC_NA	NC_NA	3.362
VTA1	ENST00000367630	chr6_142168676_C_T	1	NA	NA	intron_variant	intron_variant	YES	NC_NA	NC_NA	0.108
ZNF704	ENST00000327835	chr8_80756272_C_G	1	NA	NA	intron_variant	intron_variant	YES	NC_NA	NC_NA	9.717
AC020914.5	ENST00000594327	chr19_51438858_G_A	1	NA	NA	upstream_gene_variant	upstream_gene_variant	YES	CTCF_SITES	CTCF|chr19:51437800-51439800	1.732
SNHG27	ENST00000653283	chr4_131749790_G_T	1	NA	NA	intron_variant	intron_variant&non_coding_transcript_variant	NO	NC_NA	NC_NA	10.72
LINC01133	ENST00000635112	chr1_159967458_C_G	1	NA	NA	intron_variant	intron_variant&non_coding_transcript_variant	YES	NC_NA	NC_NA	7.023
ERC1	ENST00000360905	chr12_1024823_C_T	1	NA	NA	intron_variant	intron_variant	YES	NC_NA	NC_NA	1.037
KCNJ2-AS1	ENST00000590966	chr17_70164226_C_G	1	NA	NA	downstream_gene_variant	downstream_gene_variant	YES	NC_NA	NC_NA	0.518
AP000356.2	ENST00000639904	chr22_24651449_C_G	1	NA	NA	non_coding_transcript_exon_variant	non_coding_transcript_exon_variant	YES	LINCRNAS;CTCF_SITES	AP000356.2_ENSG00000284070;CTCF|chr22:24649800-24652400	0.382
ZNF717	ENST00000648506	chr3_75693722_G_T	1	NA	NA	intron_variant	intron_variant&non_coding_transcript_variant	NO	NC_NA	NC_NA	7.355
PDLIM5	ENST00000615540	chr4_94522333_G_C	1	NA	NA	intron_variant	intron_variant	YES	NC_NA	NC_NA	0.233
MSH6	ENST00000454137	chr2_47752800_T_G	1	NA	NA	intron_variant	intron_variant&non_coding_transcript_variant	NO	NC_NA	NC_NA	4.128
RAB3C	ENST00000282878	chr5_58580368_C_T	1	NA	NA	upstream_gene_variant	upstream_gene_variant	YES	NC_NA	NC_NA	0.032
NA	NA	chr7_54907598_G_C	1	NA	NA	intergenic_variant	intergenic_variant	NO	NC_NA	NC_NA	0.209
NA	NA	chr4_190109368_G_T	1	NA	NA	intergenic_variant	intergenic_variant	NO	NC_NA	NC_NA	7.159
CASK	ENST00000645566	chrX_41563433_T_A	1	NA	NA	intron_variant	intron_variant	YES	NC_NA	NC_NA	7.042
AL133372.2	ENST00000549360	chr14_30135533_A_G	1	NA	NA	intron_variant	intron_variant&non_coding_transcript_variant	NO	NC_NA	NC_NA	0.432
NA	NA	chr21_9308692_A_G	1	NA	NA	intergenic_variant	intergenic_variant	NO	NC_NA	NC_NA	8.384
AC016590.4	ENST00000668926	chr19_37303392_C_A	1	NA	NA	upstream_gene_variant	upstream_gene_variant	YES	NC_NA	NC_NA	9.623
NA	NA	chr12_97953041_C_T	1	NA	NA	intergenic_variant	intergenic_variant	NO	NC_NA	NC_NA	4.553
VPS35L	ENST00000251143	chr16_19686894_A_C	1	NA	NA	intron_variant	intron_variant	YES	NC_NA	NC_NA	0.642
NA	NA	chr8_34968855_G_A	1	NA	NA	intergenic_variant	intergenic_variant	NO	NC_NA	NC_NA	3.297
AC026495.2	ENST00000656782	chr15_20323488_G_A	1	NA	NA	intron_variant	intron_variant&non_coding_transcript_variant	YES	NC_NA	NC_NA	4.759
CHD7	ENST00000423902	chr8_60707913_G_C	1	NA	NA	intron_variant	intron_variant	YES	NC_NA	NC_NA	7.442
NUDCD3	ENST00000355451	chr7_44422346_C_T	1	NA	NA	intron_variant	intron_variant	YES	NC_NA	NC_NA	9.645
MTATP6P1	ENST00000514057	chr1_634354_T_C	1	NA	NA	non_coding_transcript_exon_variant	non_coding_transcript_exon_variant	YES	CTCF_SITES	CTCF|chr1:633800-634800	12.67
CALML4	ENST00000467889	chr15_68204867_G_A	1	NA	NA	intron_variant	intron_variant	YES	NC_NA	NC_NA	3.773
WWP2	ENST00000359154	chr16_69769893_G_T	1	NA	NA	intron_variant	intron_variant	YES	NC_NA	NC_NA	0.38
NA	NA	chr20_12558817_T_A	1	NA	NA	intergenic_variant	intergenic_variant	NO	NC_NA	NC_NA	2.585
NA	NA	chr11_94298258_G_C	1	NA	NA	intergenic_variant	intergenic_variant	NO	CTCF_SITES	CTCF|chr11:94298200-94298600	1.853
RBFOX1	ENST00000422070	chr16_7135862_T_C	1	NA	NA	intron_variant	intron_variant	YES	NC_NA	NC_NA	3.929
NA	NA	chr9_21284472_A_T	1	NA	NA	intergenic_variant	intergenic_variant	NO	NC_NA	NC_NA	2.906
LINC00609	ENST00000546508	chr14_36121971_T_C	1	NA	NA	intron_variant	intron_variant&non_coding_transcript_variant	YES	NC_NA	NC_NA	7.847
LINC02743	ENST00000526254	chr11_133795447_G_A	1	NA	NA	intron_variant	intron_variant&non_coding_transcript_variant	YES	NC_NA	NC_NA	1.005
NA	NA	chr22_11036772_G_T	1	NA	NA	intergenic_variant	intergenic_variant	NO	NC_NA	NC_NA	12.96
NA	NA	chr8_65476775_C_T	1	NA	NA	intergenic_variant	intergenic_variant	NO	NC_NA	NC_NA	0.807
NA	NA	chr2_165413459_C_G	1	NA	NA	intergenic_variant	intergenic_variant	NO	NC_NA	NC_NA	0.893
NA	NA	chr8_21565288_C_G	1	NA	NA	intergenic_variant	intergenic_variant	NO	NC_NA	NC_NA	0.59
OTOAP1	ENST00000550753	chr16_22581429_G_A	1	NA	NA	downstream_gene_variant	downstream_gene_variant	YES	NC_NA	NC_NA	0.862
KCNA1	ENST00000382545	chr12_4912617_T_C	1	413	p.Tyr413%3D	synonymous_variant	synonymous_variant	YES	CDS	KCNA1	10
FOXP2	ENST00000412402	chr7_114372960_T_C	1	NA	NA	intron_variant	intron_variant&NMD_transcript_variant	NO	NC_NA	NC_NA	1.756
ATP8A2	ENST00000381655	chr13_25603470_C_A	1	NA	NA	intron_variant	intron_variant	YES	NC_NA	NC_NA	0.232
MINPP1	ENST00000371996	chr10_87505650_A_C	1	NA	NA	intron_variant	intron_variant	YES	NC_NA	NC_NA	3.647
MTND4LP30	ENST00000454092	chr5_134928207_T_C	1	NA	NA	non_coding_transcript_exon_variant	non_coding_transcript_exon_variant	YES	CTCF_SITES;TFBS	CTCF|chr5:134928200-134928400;TFBS|chr5:134926335-134928588	7.737
RNU6-679P	ENST00000391003	chr5_12297846_G_A	1	NA	NA	upstream_gene_variant	upstream_gene_variant	YES	NC_NA	NC_NA	1.692
AL953883.1	ENST00000660743	chr9_38994534_T_C	1	NA	NA	intron_variant	intron_variant&non_coding_transcript_variant	YES	NC_NA	NC_NA	4.377
LINC00466	ENST00000658957	chr1_63309215_C_A	1	NA	NA	intron_variant	intron_variant&non_coding_transcript_variant	YES	NC_NA	NC_NA	0.324
CD247	ENST00000362089	chr1_167518346_A_C	1	NA	NA	intron_variant	intron_variant	YES	NC_NA	NC_NA	1.411
SNRNP70	ENST00000598441	chr19_49093959_T_G	1	NA	NA	intron_variant	intron_variant	YES	NC_NA	NC_NA	1.487
TAF11L12	ENST00000503184	chr5_17610676_T_A	1	NA	NA	5_prime_UTR_variant	5_prime_UTR_variant	YES	5_PRIME_UTRS	TAF11L12_ENSG00000249156	1.905
AL138899.1	ENST00000415019	chr1_158206168_G_C	1	NA	NA	upstream_gene_variant	upstream_gene_variant	YES	NC_NA	NC_NA	1.241
FOCAD	ENST00000380249	chr9_20968420_A_T	1	NA	NA	intron_variant	intron_variant	YES	NC_NA	NC_NA	0.517
CFTRP1	ENST00000456646	chr20_25924124_C_T	1	NA	NA	upstream_gene_variant	upstream_gene_variant	YES	NC_NA	NC_NA	3.071
AC241644.2	ENST00000426504	chr1_147778828_C_G	1	NA	NA	intron_variant	intron_variant&non_coding_transcript_variant	YES	NC_NA	NC_NA	5.798
AC068413.1	ENST00000517739	chr8_120912343_T_C	1	NA	NA	upstream_gene_variant	upstream_gene_variant	YES	NC_NA	NC_NA	9.928
LERFS	ENST00000662817	chr9_62867711_G_C	1	NA	NA	intron_variant	intron_variant&non_coding_transcript_variant	YES	LINCRNAS	LERFS_ENSG00000234665	8.451
SLCO1A2	ENST00000307378	chr12_21322373_C_G	1	NA	NA	intron_variant	intron_variant	YES	NC_NA	NC_NA	3.012
NA	NA	chr20_30238962_C_G	1	NA	NA	intergenic_variant	intergenic_variant	NO	NC_NA	NC_NA	0.472
NA	NA	chr10_38730871_G_A	1	NA	NA	intergenic_variant	intergenic_variant	NO	NC_NA	NC_NA	11.98
NA	NA	chr1_181125095_G_A	1	NA	NA	intergenic_variant	intergenic_variant	NO	NC_NA	NC_NA	4.451
LINC01581	ENST00000558874	chr15_93922278_G_C	1	NA	NA	intron_variant	intron_variant&non_coding_transcript_variant	YES	NC_NA	NC_NA	2.295
RN7SKP226	ENST00000364912	chr8_128220954_C_A	1	NA	NA	downstream_gene_variant	downstream_gene_variant	YES	NC_NA	NC_NA	1.285
BAGE2	ENST00000470054	chr21_10447725_A_G	1	NA	NA	intron_variant	intron_variant&non_coding_transcript_variant	NO	NC_NA	NC_NA	8.907
AC007114.1	ENST00000656535	chr17_57083130_T_G	1	NA	NA	intron_variant	intron_variant&non_coding_transcript_variant	YES	NC_NA	NC_NA	1.503
FAM66B	ENST00000663272	chr8_7353063_G_A	1	NA	NA	intron_variant	intron_variant&non_coding_transcript_variant	YES	NC_NA	NC_NA	1.555
CTBP2	ENST00000337195	chr10_125079514_G_C	1	NA	NA	intron_variant	intron_variant	NO	OPEN_CHROMATIN	openChromatin|chr10:125079411-125079939	10.17
C7orf33	ENST00000307003	chr7_148598949_G_A	1	NA	NA	intron_variant	intron_variant	YES	NC_NA	NC_NA	0.581
NA	NA	chr6_66880531_G_A	1	NA	NA	intergenic_variant	intergenic_variant	NO	NC_NA	NC_NA	5.221
AC078962.2	ENST00000541885	chr12_64533923_G_T	1	NA	NA	upstream_gene_variant	upstream_gene_variant	YES	NC_NA	NC_NA	1.315
MDM1	ENST00000303145	chr12_68334142_G_C	1	NA	NA	upstream_gene_variant	upstream_gene_variant	YES	DISTAL_PROMOTERS;CTCF_SITES	MDM1_ENSG00000111554;CTCF|chr12:68334000-68334600	0.44
NA	NA	chr17_26974771_C_A	1	NA	NA	intergenic_variant	intergenic_variant	NO	NC_NA	NC_NA	3.969
AL589182.1	ENST00000611785	chr14_19043803_T_C	1	NA	NA	intron_variant	intron_variant&non_coding_transcript_variant	NO	NC_NA	NC_NA	9.72
AC068787.2	ENST00000653590	chr12_127523706_A_G	1	NA	NA	intron_variant	intron_variant&non_coding_transcript_variant	YES	NC_NA	NC_NA	1.055
IL7	ENST00000263851	chr8_78803300_A_G	1	NA	NA	intron_variant	intron_variant	YES	NC_NA	NC_NA	1.367
MARCHF5	ENST00000358935	chr10_92313343_A_G	1	NA	NA	intron_variant	intron_variant	YES	NC_NA	NC_NA	0.655
PRAMEF1	ENST00000332296	chr1_12789199_C_T	1	NA	NA	upstream_gene_variant	upstream_gene_variant	YES	NC_NA	NC_NA	0.743
PPME1	ENST00000398427	chr11_74180022_G_C	1	NA	NA	intron_variant	intron_variant	YES	NC_NA	NC_NA	4.999
LINC02438	ENST00000669321	chr4_19400974_T_C	1	NA	NA	intron_variant	intron_variant&non_coding_transcript_variant	YES	NC_NA	NC_NA	3.898
BIRC3	ENST00000263464	chr11_102328891_C_T	1	344	c.1033-6C>T	splice_region_variant	splice_region_variant&intron_variant	YES	NONCANONICAL_SPLICE	BIRC3_ENSG00000023445	1.017
AF254983.2	ENST00000612331	chr21_10402632_C_T	1	NA	NA	downstream_gene_variant	downstream_gene_variant	YES	NC_NA	NC_NA	11.44
NA	NA	chr11_32366299_A_G	1	NA	NA	intergenic_variant	intergenic_variant	NO	NC_NA	NC_NA	1.011
AL136114.1	ENST00000663166	chr1_177711149_A_G	1	NA	NA	intron_variant	intron_variant&non_coding_transcript_variant	YES	NC_NA	NC_NA	3.875
NA	NA	chr22_44398026_C_G	1	NA	NA	intergenic_variant	intergenic_variant	NO	NC_NA	NC_NA	0.137
NA	NA	chr15_87226449_A_T	1	NA	NA	intergenic_variant	intergenic_variant	NO	NC_NA	NC_NA	6.43
NCOR1P2	ENST00000584728	chr17_22069555_T_C	1	NA	NA	intron_variant	intron_variant&non_coding_transcript_variant	YES	NC_NA	NC_NA	6.204
FRG1GP	ENST00000634617	chr22_12604594_A_G	1	NA	NA	intron_variant	intron_variant&non_coding_transcript_variant	YES	NC_NA	NC_NA	6.146
CNTNAP3B	ENST00000377561	chr9_41925319_C_T	1	NA	NA	intron_variant	intron_variant	YES	NC_NA	NC_NA	0.943
NA	NA	chr17_13032600_G_A	1	NA	NA	intergenic_variant	intergenic_variant	NO	CTCF_SITES	CTCF|chr17:13029400-13033200	5.793
CDK13	ENST00000181839	chr7_40045900_G_A	1	806	p.Leu806%3D	synonymous_variant	synonymous_variant	YES	CDS	CDK13	9.503
NAV3	ENST00000550042	chr12_77660512_C_T	1	NA	NA	intron_variant	intron_variant	NO	NC_NA	NC_NA	0.115
AL157414.2	ENST00000442780	chr20_57104514_G_C	1	NA	NA	upstream_gene_variant	upstream_gene_variant	YES	TFBS	TFBS|chr20:57103928-57106730	2.629
LINC01787	ENST00000435311	chr1_96310448_C_T	1	NA	NA	intron_variant	intron_variant&non_coding_transcript_variant	YES	NC_NA	NC_NA	1.515
AL135878.1	ENST00000652634	chr14_29069513_A_C	1	NA	NA	intron_variant	intron_variant&non_coding_transcript_variant	NO	NC_NA	NC_NA	0.748
BAGE2	ENST00000470054	chr21_10428893_T_G	1	NA	NA	intron_variant	intron_variant&non_coding_transcript_variant	NO	NC_NA	NC_NA	12.15
AC090809.1	ENST00000656455	chr8_36417551_C_T	1	NA	NA	intron_variant	intron_variant&non_coding_transcript_variant	NO	NC_NA	NC_NA	1.285
SHANK2	ENST00000338508	chr11_70642655_C_T	1	NA	NA	intron_variant	intron_variant	YES	NC_NA	NC_NA	2.058
MIR99AHG	ENST00000400178	chr21_16546932_G_C	1	NA	NA	intron_variant	intron_variant&non_coding_transcript_variant	NO	NC_NA	NC_NA	2.138
OR5BQ1P	ENST00000608835	chr11_57025008_G_C	1	NA	NA	upstream_gene_variant	upstream_gene_variant	YES	NC_NA	NC_NA	2.565
NA	NA	chr9_4962399_G_T	1	NA	NA	intergenic_variant	intergenic_variant	NO	ENHANCERS	enhancer|chr9:4962000-4962800	0.615
SDHAP1	ENST00000427841	chr3_195990837_G_C	1	NA	NA	upstream_gene_variant	upstream_gene_variant	YES	NC_NA	NC_NA	2.108
NA	NA	chr9_7528298_A_G	1	NA	NA	intergenic_variant	intergenic_variant	NO	NC_NA	NC_NA	3.149
NA	NA	chrX_132529421_C_G	1	NA	NA	intergenic_variant	intergenic_variant	NO	NC_NA	NC_NA	8.473
FRG1BP	ENST00000278882	chr20_30393643_A_T	1	NA	NA	non_coding_transcript_exon_variant	non_coding_transcript_exon_variant	YES	NC_NA	NC_NA	14.5
LSAMP	ENST00000490035	chr3_116417641_G_T	1	NA	NA	intron_variant	intron_variant	YES	NC_NA	NC_NA	10.78
NRG1	ENST00000519301	chr8_32412322_G_A	1	NA	NA	intron_variant	intron_variant	NO	OPEN_CHROMATIN	openChromatin|chr8:32412084-32412428	6.793
MYB	ENST00000341911	chr6_135208634_A_C	1	NA	NA	intron_variant	intron_variant	YES	NC_NA	NC_NA	3.373
MED1	ENST00000300651	chr17_39436058_T_C	1	NA	NA	intron_variant	intron_variant	YES	NC_NA	NC_NA	3.216
SEC14L4	ENST00000255858	chr22_30501843_G_A	1	NA	NA	intron_variant	intron_variant	YES	NC_NA	NC_NA	0.178
NA	NA	chr4_49288184_T_A	1	NA	NA	intergenic_variant	intergenic_variant	NO	CTCF_SITES	CTCF|chr4:49287800-49288400	6.89
DLC1	ENST00000276297	chr8_13296801_A_G	1	NA	NA	intron_variant	intron_variant	YES	NC_NA	NC_NA	3.829
MPPED1	ENST00000417669	chr22_43458485_C_T	1	NA	NA	intron_variant	intron_variant	YES	NC_NA	NC_NA	1.024
NA	NA	chr9_43055486_C_T	1	NA	NA	intergenic_variant	intergenic_variant	NO	NC_NA	NC_NA	0.116
AC103724.1	ENST00000490411	chr8_42096962_G_A	1	NA	NA	upstream_gene_variant	upstream_gene_variant	YES	NC_NA	NC_NA	0.207
TRAF3IP2	ENST00000340026	chr6_111602354_G_T	1	NA	NA	intron_variant	intron_variant	YES	NC_NA	NC_NA	2.404
NA	NA	chr22_12041420_G_A	1	NA	NA	intergenic_variant	intergenic_variant	NO	NC_NA	NC_NA	4.324
ZAP70	ENST00000264972	chr2_97731456_C_T	1	NA	NA	intron_variant	intron_variant	YES	NC_NA	NC_NA	11.41
ABCA13	ENST00000435803	chr7_48444760_C_G	1	NA	NA	intron_variant	intron_variant	YES	NC_NA	NC_NA	4.037
NA	NA	chr22_11609571_T_A	1	NA	NA	intergenic_variant	intergenic_variant	NO	NC_NA	NC_NA	4.756
LINC02055	ENST00000649576	chr8_137042517_G_T	1	NA	NA	intron_variant	intron_variant&non_coding_transcript_variant	NO	NC_NA	NC_NA	0.945
NA	NA	chr6_106797523_T_A	1	NA	NA	intergenic_variant	intergenic_variant	NO	NC_NA	NC_NA	0.054
TLK2	ENST00000326270	chr17_62534124_G_C	1	NA	NA	intron_variant	intron_variant	YES	NC_NA	NC_NA	2.939
DPP6	ENST00000377770	chr7_154152083_G_C	1	NA	NA	intron_variant	intron_variant	YES	NC_NA	NC_NA	0.291
BAGE2	ENST00000496773	chr21_10449795_C_A	1	NA	NA	upstream_gene_variant	upstream_gene_variant	YES	NC_NA	NC_NA	7.461
NDUFS2	ENST00000367993	chr1_161212325_C_T	1	NA	NA	intron_variant	intron_variant	YES	NONCANONICAL_SPLICE	NDUFS2_ENSG00000158864	2.336
NA	NA	chr5_30348030_T_A	1	NA	NA	intergenic_variant	intergenic_variant	NO	OPEN_CHROMATIN	openChromatin|chr5:30347875-30348161	1.059
RNF4	ENST00000503123	chr4_2470984_G_T	1	NA	NA	splice_region_variant	splice_region_variant&intron_variant&non_coding_transcript_variant	NO	NC_NA	NC_NA	4.802
P2RY8	ENST00000381297	chrX_1538609_A_G	1	NA	NA	upstream_gene_variant	upstream_gene_variant	YES	DISTAL_PROMOTERS	P2RY8_ENSG00000182162	1.652
NA	NA	chr6_159456563_T_A	1	NA	NA	intergenic_variant	intergenic_variant	NO	NC_NA	NC_NA	0.749
ST8SIA5	ENST00000538168	chr18_46686816_C_A	1	NA	NA	intron_variant	intron_variant	YES	NC_NA	NC_NA	0.257
CNTN4	ENST00000397461	chr3_2498704_A_C	1	NA	NA	intron_variant	intron_variant	YES	NC_NA	NC_NA	2.119
TLK2	ENST00000326270	chr17_62498408_G_T	1	NA	NA	intron_variant	intron_variant	YES	NC_NA	NC_NA	0.258
AC080080.1	ENST00000625121	chr7_17941256_C_G	1	NA	NA	non_coding_transcript_exon_variant	non_coding_transcript_exon_variant	YES	DISTAL_PROMOTERS	SNX13_ENSG00000071189	6.763
FRG1GP	ENST00000634617	chr22_12628978_C_T	1	NA	NA	downstream_gene_variant	downstream_gene_variant	YES	NC_NA	NC_NA	5.695
KCNIP1	ENST00000377360	chr5_170355541_A_C	1	NA	NA	intron_variant	intron_variant	NO	NC_NA	NC_NA	1.096
EXOSC7	ENST00000265564	chr3_45006068_C_T	1	NA	NA	intron_variant	intron_variant	YES	NC_NA	NC_NA	1.381
NA	NA	chr8_99910885_T_G	1	NA	NA	intergenic_variant	intergenic_variant	NO	NC_NA	NC_NA	8.192
NA	NA	chr2_91548513_T_G	1	NA	NA	intergenic_variant	intergenic_variant	NO	NC_NA	NC_NA	8.625
PLIN5	ENST00000381848	chr19_4523635_T_A	1	429	p.Asn429Tyr	missense_variant	missense_variant	YES	CDS	PLIN5	5.921
SLC9B1P4	ENST00000421957	chr22_16433448_G_C	1	NA	NA	non_coding_transcript_exon_variant	non_coding_transcript_exon_variant	YES	NC_NA	NC_NA	12.02
KLHL1	ENST00000377844	chr13_69974813_G_T	1	NA	NA	intron_variant	intron_variant	YES	NC_NA	NC_NA	1.019
NA	NA	chr22_12575191_A_T	1	NA	NA	intergenic_variant	intergenic_variant	NO	NC_NA	NC_NA	11.16
NA	NA	chr20_29338584_T_C	1	NA	NA	intergenic_variant	intergenic_variant	NO	NC_NA	NC_NA	10.97
SUGCT	ENST00000628514	chr7_40248867_T_C	1	NA	NA	intron_variant	intron_variant	YES	NC_NA	NC_NA	3.651
MYO5BP3	ENST00000431872	chr9_63762107_A_G	1	NA	NA	non_coding_transcript_exon_variant	non_coding_transcript_exon_variant	YES	NC_NA	NC_NA	4.303
CLMN	ENST00000298912	chr14_95243253_G_A	1	NA	NA	intron_variant	intron_variant	YES	NC_NA	NC_NA	8.667
AC015977.1	ENST00000420852	chr2_26666270_G_T	1	NA	NA	downstream_gene_variant	downstream_gene_variant	YES	NC_NA	NC_NA	1.124
BAGE2	ENST00000496773	chr21_10478641_C_T	1	NA	NA	intron_variant	intron_variant&non_coding_transcript_variant	YES	NC_NA	NC_NA	5.639
IGLV2-14	ENST00000390312	chr22_22759125_A_G	1	NA	NA	missense_variant	missense_variant	YES	NC_NA	NC_NA	9.727
AF254983.2	ENST00000612331	chr21_10401957_C_T	1	NA	NA	downstream_gene_variant	downstream_gene_variant	YES	NC_NA	NC_NA	15.39
NA	NA	chrX_28284726_G_T	1	NA	NA	intergenic_variant	intergenic_variant	NO	NC_NA	NC_NA	0.673
NA	NA	chr19_17853568_T_G	1	NA	NA	intergenic_variant	intergenic_variant	NO	NC_NA	NC_NA	1.38
AC034114.2	ENST00000666374	chr8_80270179_C_A	1	NA	NA	intron_variant	intron_variant&non_coding_transcript_variant	YES	NC_NA	NC_NA	0.38
NA	NA	chr6_19004476_G_A	1	NA	NA	intergenic_variant	intergenic_variant	NO	NC_NA	NC_NA	0.572
AC011474.1	ENST00000582581	chr19_29367833_G_T	1	NA	NA	intron_variant	intron_variant&non_coding_transcript_variant	YES	NC_NA	NC_NA	3.084
AL449105.5	ENST00000644228	chr9_113089715_T_C	1	NA	NA	upstream_gene_variant	upstream_gene_variant	YES	NC_NA	NC_NA	8.708
FRG1KP	ENST00000623592	chr9_65646931_A_T	1	NA	NA	downstream_gene_variant	downstream_gene_variant	YES	NC_NA	NC_NA	9.701
AC082651.1	ENST00000663385	chr2_9645937_C_T	1	NA	NA	intron_variant	intron_variant&non_coding_transcript_variant	YES	NC_NA	NC_NA	0.433
AC131944.1	ENST00000662475	chr4_88002126_A_G	1	NA	NA	intron_variant	intron_variant&non_coding_transcript_variant	YES	NC_NA	NC_NA	3.062
NA	NA	chr10_74799427_T_C	1	NA	NA	intergenic_variant	intergenic_variant	NO	NC_NA	NC_NA	6.553
TPTE2P5	ENST00000652519	chr13_40862014_T_G	1	NA	NA	intron_variant	intron_variant&non_coding_transcript_variant	YES	NC_NA	NC_NA	9.119
FHAD1	ENST00000358897	chr1_15379887_G_T	1	NA	NA	intron_variant	intron_variant	YES	NC_NA	NC_NA	5.311
NA	NA	chr21_9731581_G_T	1	NA	NA	intergenic_variant	intergenic_variant	NO	NC_NA	NC_NA	6.172
ADAMTSL1	ENST00000380548	chr9_18762638_T_C	1	NA	NA	intron_variant	intron_variant	YES	NC_NA	NC_NA	2.013
AC008014.1	ENST00000663959	chr12_46854714_T_A	1	NA	NA	intron_variant	intron_variant&non_coding_transcript_variant	YES	NC_NA	NC_NA	1.644
AL589743.4	ENST00000610763	chr14_19174957_C_A	1	NA	NA	intron_variant	intron_variant&non_coding_transcript_variant	NO	NC_NA	NC_NA	1.077
ABCA13	ENST00000435803	chr7_48479276_G_C	1	NA	NA	intron_variant	intron_variant	YES	NC_NA	NC_NA	1.69
NA	NA	chr7_115705719_T_G	1	NA	NA	intergenic_variant	intergenic_variant	NO	NC_NA	NC_NA	5.458
NA	NA	chrX_113576246_A_C	1	NA	NA	intergenic_variant	intergenic_variant	NO	NC_NA	NC_NA	8.101
KIR2DL4	ENST00000345540	chr19_54813853_A_T	1	257	p.Glu257Asp	missense_variant	missense_variant	YES	CDS	KIR2DL4	6.798
NA	NA	chr21_9843072_A_G	1	NA	NA	intergenic_variant	intergenic_variant	NO	NC_NA	NC_NA	9.341
OR7E126P	ENST00000526217	chr11_71904026_C_T	1	NA	NA	non_coding_transcript_exon_variant	non_coding_transcript_exon_variant	YES	NC_NA	NC_NA	1.776
NA	NA	chr8_41048037_G_C	1	NA	NA	intergenic_variant	intergenic_variant	NO	NC_NA	NC_NA	3.041
FAM182B	ENST00000665932	chr20_25763322_G_A	1	NA	NA	non_coding_transcript_exon_variant	non_coding_transcript_exon_variant	NO	LINCRNAS	FAM182B_ENSG00000175170	0.902
CR383656.3	ENST00000546909	chr14_18671382_T_A	1	NA	NA	downstream_gene_variant	downstream_gene_variant	YES	NC_NA	NC_NA	7.996
GPC5	ENST00000377067	chr13_92155185_C_T	1	NA	NA	intron_variant	intron_variant	YES	NC_NA	NC_NA	0.795
NA	NA	chr12_17989279_G_C	1	NA	NA	intergenic_variant	intergenic_variant	NO	NC_NA	NC_NA	3.121
NA	NA	chr17_70608822_C_T	1	NA	NA	intergenic_variant	intergenic_variant	NO	NC_NA	NC_NA	7.753
MST1P2	ENST00000457982	chr1_16648791_A_G	1	NA	NA	splice_region_variant	splice_region_variant&non_coding_transcript_exon_variant	YES	NC_NA	NC_NA	9.652
VN1R7P	ENST00000619242	chr21_10360288_A_G	1	NA	NA	downstream_gene_variant	downstream_gene_variant	YES	NC_NA	NC_NA	7.057
AC012560.1	ENST00000421324	chr10_78311029_C_T	1	NA	NA	intron_variant	intron_variant&non_coding_transcript_variant	NO	NC_NA	NC_NA	0.285
NA	NA	chr13_86967852_T_C	1	NA	NA	intergenic_variant	intergenic_variant	NO	NC_NA	NC_NA	3.208
NA	NA	chr6_50484760_A_T	1	NA	NA	intergenic_variant	intergenic_variant	NO	CTCF_SITES	CTCF|chr6:50484600-50484800	2.133
PRR12	ENST00000418929	chr19_49602094_G_A	1	NA	NA	intron_variant	intron_variant	YES	NC_NA	NC_NA	3.556
NA	NA	chr2_117050925_T_G	1	NA	NA	intergenic_variant	intergenic_variant	NO	NC_NA	NC_NA	2.944
RPL23AP97	ENST00000568955	chr13_114349794_T_C	1	NA	NA	downstream_gene_variant	downstream_gene_variant	YES	NC_NA	NC_NA	0.73
KIAA0930	ENST00000251993	chr22_45206717_G_T	1	NA	NA	intron_variant	intron_variant	YES	NC_NA	NC_NA	2.226
AL591463.1	ENST00000649962	chr1_73798681_C_A	1	NA	NA	intron_variant	intron_variant&non_coding_transcript_variant	NO	NC_NA	NC_NA	0.068
NA	NA	chr20_29058236_A_G	1	NA	NA	intergenic_variant	intergenic_variant	NO	CTCF_SITES	CTCF|chr20:29057600-29058600	10.06
LINC02408	ENST00000650195	chr12_67451574_A_C	1	NA	NA	intron_variant	intron_variant&non_coding_transcript_variant	NO	CTCF_SITES	CTCF|chr12:67451200-67451600	1.676
AL117329.1	ENST00000651403	chr22_47836234_C_A	1	NA	NA	intron_variant	intron_variant&non_coding_transcript_variant	YES	NC_NA	NC_NA	5.572
ZDHHC11	ENST00000283441	chr5_838199_C_T	1	NA	NA	intron_variant	intron_variant	YES	NC_NA	NC_NA	0.545
MAP2K3	ENST00000342679	chr17_21294442_C_A	1	NA	NA	intron_variant	intron_variant	YES	NC_NA	NC_NA	2.65
BAGE2	ENST00000470054	chr21_10432654_C_T	1	NA	NA	intron_variant	intron_variant&non_coding_transcript_variant	NO	NC_NA	NC_NA	6.952
ACTN2	ENST00000366578	chr1_236761957_G_C	1	NA	NA	intron_variant	intron_variant	YES	NC_NA	NC_NA	10.09
FAM242A	ENST00000670409	chr20_30346334_T_C	1	NA	NA	intron_variant	intron_variant&non_coding_transcript_variant	YES	NC_NA	NC_NA	0.71
TMTC2	ENST00000321196	chr12_82754026_G_A	1	NA	NA	intron_variant	intron_variant	YES	NC_NA	NC_NA	11.02
REXO1L1P	ENST00000379010	chr8_85660569_G_C	1	NA	NA	non_coding_transcript_exon_variant	non_coding_transcript_exon_variant	YES	NC_NA	NC_NA	7.609
HNRNPC	ENST00000554455	chr14_21229368_C_A	1	NA	NA	intron_variant	intron_variant	YES	NC_NA	NC_NA	1.155
PREX1	ENST00000371941	chr20_48660746_G_C	1	NA	NA	intron_variant	intron_variant	YES	NC_NA	NC_NA	2.319
MC2R	ENST00000327606	chr18_13883576_T_C	1	NA	NA	3_prime_UTR_variant	3_prime_UTR_variant	YES	3_PRIME_UTRS	MC2R_ENSG00000185231	1.61
DPY19L1P1	ENST00000417811	chr7_32736507_G_C	1	NA	NA	intron_variant	intron_variant&non_coding_transcript_variant	YES	NC_NA	NC_NA	6.102
NA	NA	chr10_4956851_C_G	1	NA	NA	intergenic_variant	intergenic_variant	NO	NC_NA	NC_NA	0.147
CLVS1	ENST00000519846	chr8_61390991_G_T	1	NA	NA	intron_variant	intron_variant	YES	NC_NA	NC_NA	0.141
NA	NA	chr8_121162654_T_G	1	NA	NA	intergenic_variant	intergenic_variant	NO	NC_NA	NC_NA	8.078
NA	NA	chr21_5294173_C_G	1	NA	NA	intergenic_variant	intergenic_variant	NO	NC_NA	NC_NA	3.191
GAGE2E	ENST00000621907	chrX_49344672_G_A	1	NA	NA	intron_variant	intron_variant	YES	NC_NA	NC_NA	1.679
NA	NA	chr8_125387784_T_C	1	NA	NA	intergenic_variant	intergenic_variant	NO	NC_NA	NC_NA	0.789
PADI3	ENST00000375460	chr1_17248109_G_A	1	NA	NA	upstream_gene_variant	upstream_gene_variant	YES	DISTAL_PROMOTERS	PADI3_ENSG00000142619	0.328
NA	NA	chr12_91622895_G_A	1	NA	NA	intergenic_variant	intergenic_variant	NO	NC_NA	NC_NA	1.795
AC009093.11	ENST00000675058	chr16_28629299_T_C	1	NA	NA	intron_variant	intron_variant&non_coding_transcript_variant	YES	NC_NA	NC_NA	1.577
AC007846.2	ENST00000573619	chr17_5982449_A_G	1	NA	NA	intron_variant	intron_variant	YES	NC_NA	NC_NA	1.292
GOLGA6A	ENST00000290438	chr15_74072006_A_G	1	NA	NA	intron_variant	intron_variant	YES	NC_NA	NC_NA	4.128
OR4G3P	ENST00000633500	chr19_93470_C_A	1	NA	NA	upstream_gene_variant	upstream_gene_variant	YES	NC_NA	NC_NA	2.867
NA	NA	chr15_20038611_A_G	1	NA	NA	intergenic_variant	intergenic_variant	NO	NC_NA	NC_NA	6.477
LINC01781	ENST00000418041	chr1_80594350_A_G	1	NA	NA	intron_variant	intron_variant&non_coding_transcript_variant	NO	TFBS	TFBS|chr1:80594049-80594373	2.037
PTPRB	ENST00000334414	chr12_70533926_C_T	1	NA	NA	intron_variant	intron_variant	YES	NC_NA	NC_NA	5.772
ZDHHC11	ENST00000283441	chr5_814329_G_T	1	NA	NA	intron_variant	intron_variant	YES	NC_NA	NC_NA	1.658
GUSBP1	ENST00000508260	chr5_21364336_G_A	1	NA	NA	intron_variant	intron_variant&non_coding_transcript_variant	NO	NC_NA	NC_NA	1.453
FAM138D	ENST00000546223	chr12_38976_G_C	1	NA	NA	upstream_gene_variant	upstream_gene_variant	YES	NC_NA	NC_NA	4.586
NA	NA	chr2_15082_G_T	1	NA	NA	intergenic_variant	intergenic_variant	NO	NC_NA	NC_NA	0.18
NA	NA	chr1_83198131_A_G	1	NA	NA	intergenic_variant	intergenic_variant	NO	NC_NA	NC_NA	0.875
BAGE2	ENST00000470054	chr21_10442833_C_T	1	NA	NA	intron_variant	intron_variant&non_coding_transcript_variant	NO	NC_NA	NC_NA	8.339
NA	NA	chr22_10770788_G_A	1	NA	NA	intergenic_variant	intergenic_variant	NO	NC_NA	NC_NA	15.32
SNRPGP6	ENST00000451124	chr10_116410996_C_G	1	NA	NA	downstream_gene_variant	downstream_gene_variant	YES	NC_NA	NC_NA	1.091
PRMT3	ENST00000331079	chr11_20453318_T_A	1	NA	NA	intron_variant	intron_variant	YES	NC_NA	NC_NA	1.165
NA	NA	chr10_80871626_C_G	1	NA	NA	intergenic_variant	intergenic_variant	NO	NC_NA	NC_NA	0.465
SHANK2	ENST00000468619	chr11_70778212_G_A	1	NA	NA	intron_variant	intron_variant	NO	NC_NA	NC_NA	0.892
NA	NA	chr7_56189360_A_G	1	NA	NA	intergenic_variant	intergenic_variant	NO	NC_NA	NC_NA	2.209
RUNX1	ENST00000300305	chr21_35017035_A_G	1	NA	NA	intron_variant	intron_variant	YES	NC_NA	NC_NA	1.639
NA	NA	chr20_56221445_A_C	1	NA	NA	intergenic_variant	intergenic_variant	NO	TFBS	TFBS|chr20:56221140-56221562	2.309
PGAM5P1	ENST00000518923	chr5_109888608_C_G	1	NA	NA	upstream_gene_variant	upstream_gene_variant	YES	NC_NA	NC_NA	6.401
NA	NA	chr11_69623557_G_C	1	NA	NA	intergenic_variant	intergenic_variant	NO	NC_NA	NC_NA	0.847
NA	NA	chr4_10855281_G_A	1	NA	NA	intergenic_variant	intergenic_variant	NO	NC_NA	NC_NA	3.141
ATP9A	ENST00000338821	chr20_51753102_C_A	1	NA	NA	intron_variant	intron_variant	YES	NC_NA	NC_NA	4.414
PTPRH	ENST00000376350	chr19_55210746_T_C	1	NA	NA	upstream_gene_variant	upstream_gene_variant	YES	DISTAL_PROMOTERS	PTPRH_ENSG00000080031	5.311
AC018692.1	ENST00000624226	chr21_9915396_G_A	1	NA	NA	downstream_gene_variant	downstream_gene_variant	YES	NC_NA	NC_NA	0.284
NA	NA	chr22_10771222_C_G	1	NA	NA	intergenic_variant	intergenic_variant	NO	NC_NA	NC_NA	14.68
BABAM2	ENST00000344773	chr2_28134204_C_A	1	NA	NA	intron_variant	intron_variant	YES	NC_NA	NC_NA	0.169
LINC00448	ENST00000667975	chr13_62789575_A_T	1	NA	NA	intron_variant	intron_variant&non_coding_transcript_variant	YES	NC_NA	NC_NA	1.991
CHGA	ENST00000216492	chr14_92923275_A_C	1	NA	NA	5_prime_UTR_variant	5_prime_UTR_variant	YES	5_PRIME_UTRS	CHGA_ENSG00000100604	9.319
AC138409.2	ENST00000514048	chr5_34194499_T_G	1	NA	NA	upstream_gene_variant	upstream_gene_variant	YES	NC_NA	NC_NA	4.515
NA	NA	chrY_56865392_C_A	1	NA	NA	intergenic_variant	intergenic_variant	NO	NC_NA	NC_NA	3.744
NA	NA	chr8_58370149_T_G	1	NA	NA	intergenic_variant	intergenic_variant	NO	CTCF_SITES	CTCF|chr8:58370000-58370200	3.499
AC119428.2	ENST00000647620	chr1_53364875_C_A	1	NA	NA	intron_variant	intron_variant&non_coding_transcript_variant	YES	NC_NA	NC_NA	1.462
NA	NA	chr17_34442422_A_G	1	NA	NA	intergenic_variant	intergenic_variant	NO	NC_NA	NC_NA	21.4
LGR5	ENST00000266674	chr12_71452037_T_A	1	NA	NA	intron_variant	intron_variant	YES	NC_NA	NC_NA	4.542
NA	NA	chr21_10383897_C_T	1	NA	NA	intergenic_variant	intergenic_variant	NO	NC_NA	NC_NA	6.046
NA	NA	chr11_69191204_T_G	1	NA	NA	intergenic_variant	intergenic_variant	NO	NC_NA	NC_NA	1.719
NA	NA	chr9_63868747_G_A	1	NA	NA	intergenic_variant	intergenic_variant	NO	NC_NA	NC_NA	6.384
LINC02784	ENST00000433377	chr1_54518982_G_T	1	NA	NA	upstream_gene_variant	upstream_gene_variant	YES	NC_NA	NC_NA	1.103
AC079801.1	ENST00000623753	chr21_5242696_G_T	1	NA	NA	intron_variant	intron_variant&non_coding_transcript_variant	YES	NC_NA	NC_NA	4.417
OR4F4	ENST00000326183	chr15_101924315_T_C	1	NA	NA	upstream_gene_variant	upstream_gene_variant	YES	DISTAL_PROMOTERS	OR4F4_ENSG00000177693	0.193
NSMAF	ENST00000427130	chr8_58641745_G_C	1	NA	NA	intron_variant	intron_variant	YES	CTCF_SITES	CTCF|chr8:58641000-58642000	2.988
NA	NA	chr9_85116154_T_A	1	NA	NA	intergenic_variant	intergenic_variant	NO	NC_NA	NC_NA	1.534
FRG1GP	ENST00000634617	chr22_12603933_A_C	1	NA	NA	intron_variant	intron_variant&non_coding_transcript_variant	YES	NC_NA	NC_NA	7.4
AC116003.3	ENST00000612669	chr18_75384012_A_G	1	NA	NA	upstream_gene_variant	upstream_gene_variant	YES	NC_NA	NC_NA	1.154
BAGE2	ENST00000496773	chr21_10458047_C_T	1	NA	NA	intron_variant	intron_variant&non_coding_transcript_variant	YES	NC_NA	NC_NA	15.57
NA	NA	chr8_49755480_C_A	1	NA	NA	intergenic_variant	intergenic_variant	NO	NC_NA	NC_NA	0.049
AC107419.1	ENST00000422048	chrX_27200166_C_T	1	NA	NA	intron_variant	intron_variant&non_coding_transcript_variant	YES	NC_NA	NC_NA	0.099
TLK2	ENST00000326270	chr17_62565130_C_T	1	321	p.Leu321Phe	missense_variant	missense_variant	YES	CDS	TLK2	26.7
NA	NA	chr12_25681390_C_T	1	NA	NA	intergenic_variant	intergenic_variant	NO	NC_NA	NC_NA	4.79
AL132780.1	ENST00000668190	chr14_22935856_A_G	1	NA	NA	intron_variant	intron_variant&non_coding_transcript_variant	YES	NC_NA	NC_NA	0.765
HSPBAP1	ENST00000306103	chr3_122781335_T_C	1	NA	NA	intron_variant	intron_variant	YES	NC_NA	NC_NA	3.299
ZDHHC11B	ENST00000508859	chr5_774300_C_T	1	NA	NA	intron_variant	intron_variant	YES	NC_NA	NC_NA	4.179
NA	NA	chr22_11044959_G_T	1	NA	NA	intergenic_variant	intergenic_variant	NO	NC_NA	NC_NA	7.764
TPST1	ENST00000304842	chr7_66325111_C_G	1	NA	NA	intron_variant	intron_variant	YES	NC_NA	NC_NA	1.156
NA	NA	chr11_38487363_G_C	1	NA	NA	intergenic_variant	intergenic_variant	NO	NC_NA	NC_NA	3.53
NA	NA	chr5_26865723_C_T	1	NA	NA	intergenic_variant	intergenic_variant	NO	NC_NA	NC_NA	2.956
NA	NA	chr4_57314563_C_A	1	NA	NA	intergenic_variant	intergenic_variant	NO	NC_NA	NC_NA	0.19
NA	NA	chrX_119023961_A_C	1	NA	NA	intergenic_variant	intergenic_variant	NO	NC_NA	NC_NA	4.052
BNIP3P41	ENST00000616656	chr4_49242_A_T	1	NA	NA	non_coding_transcript_exon_variant	non_coding_transcript_exon_variant	YES	NC_NA	NC_NA	7.439
ABCA13	ENST00000435803	chr7_48481477_A_C	1	NA	NA	intron_variant	intron_variant	YES	NC_NA	NC_NA	2.726
NA	NA	chr20_29513020_G_A	1	NA	NA	intergenic_variant	intergenic_variant	NO	NC_NA	NC_NA	9.622
NA	NA	chr21_9604064_G_T	1	NA	NA	intergenic_variant	intergenic_variant	NO	NC_NA	NC_NA	0.687
NA	NA	chr20_29122997_C_T	1	NA	NA	intergenic_variant	intergenic_variant	NO	NC_NA	NC_NA	9.942
NA	NA	chrX_139998244_A_C	1	NA	NA	intergenic_variant	intergenic_variant	NO	NC_NA	NC_NA	5.429
AC079801.1	ENST00000623753	chr21_5236100_T_C	1	NA	NA	intron_variant	intron_variant&non_coding_transcript_variant	YES	NC_NA	NC_NA	8.002
ELMO2	ENST00000290246	chr20_46409423_C_T	1	NA	NA	upstream_gene_variant	upstream_gene_variant	YES	NC_NA	NC_NA	3.33
ZNF717	ENST00000648506	chr3_75701907_G_C	1	NA	NA	intron_variant	intron_variant&non_coding_transcript_variant	NO	NC_NA	NC_NA	8.261
GDPD4	ENST00000315938	chr11_77247240_C_T	1	NA	NA	intron_variant	intron_variant	YES	NC_NA	NC_NA	0.357
Y_RNA	ENST00000616655	chr9_41670306_C_A	1	NA	NA	downstream_gene_variant	downstream_gene_variant	YES	NC_NA	NC_NA	13.34
NA	NA	chr19_8768045_A_T	1	NA	NA	intergenic_variant	intergenic_variant	NO	OPEN_CHROMATIN	openChromatin|chr19:8767788-8768089	5.636
NA	NA	chr9_64056693_A_C	1	NA	NA	intergenic_variant	intergenic_variant	NO	NC_NA	NC_NA	1.06
RNF169	ENST00000299563	chr11_74839825_C_T	1	NA	NA	3_prime_UTR_variant	3_prime_UTR_variant	YES	3_PRIME_UTRS	RNF169_ENSG00000166439	5.703
NA	NA	chr12_60057917_G_A	1	NA	NA	intergenic_variant	intergenic_variant	NO	NC_NA	NC_NA	13.5
AC233702.4	ENST00000584107	chr17_21660710_G_T	1	NA	NA	upstream_gene_variant	upstream_gene_variant	YES	NC_NA	NC_NA	1.927
AC012616.1	ENST00000600294	chr19_8779357_C_A	1	NA	NA	upstream_gene_variant	upstream_gene_variant	YES	NC_NA	NC_NA	3.948
AC018692.1	ENST00000624226	chr21_9910061_T_C	1	NA	NA	upstream_gene_variant	upstream_gene_variant	YES	NC_NA	NC_NA	3.066
RFLNA	ENST00000389727	chr12_124109426_G_T	1	NA	NA	intron_variant	intron_variant	YES	NC_NA	NC_NA	0.481
IGHV3-21	ENST00000390607	chr14_106235193_A_T	1	NA	NA	missense_variant	missense_variant	YES	CTCF_SITES	CTCF|chr14:106234200-106235600	12.68
NA	NA	chr13_26845720_G_C	1	NA	NA	intergenic_variant	intergenic_variant	NO	NC_NA	NC_NA	12.7
WDFY3	ENST00000295888	chr4_84801130_A_C	1	NA	NA	intron_variant	intron_variant	YES	NC_NA	NC_NA	1.675
RBM15B	ENST00000563281	chr3_51389571_C_G	1	NA	NA	upstream_gene_variant	upstream_gene_variant	YES	DISTAL_PROMOTERS;CTCF_SITES	RBM15B_ENSG00000259956;CTCF|chr3:51388600-51390800	0.435
NA	NA	chr20_28639419_C_T	1	NA	NA	intergenic_variant	intergenic_variant	NO	NC_NA	NC_NA	20.2
NA	NA	chr8_53092731_A_T	1	NA	NA	intergenic_variant	intergenic_variant	NO	NC_NA	NC_NA	1.712
ANO4	ENST00000392977	chr12_100928184_C_G	1	NA	NA	intron_variant	intron_variant	YES	NC_NA	NC_NA	0.834
CACNA1C	ENST00000347598	chr12_2420149_A_G	1	NA	NA	intron_variant	intron_variant	YES	NC_NA	NC_NA	2.671
NA	NA	chr3_73323624_C_T	1	NA	NA	intergenic_variant	intergenic_variant	NO	NC_NA	NC_NA	2.219
EML4	ENST00000318522	chr2_42263762_A_G	1	NA	NA	intron_variant	intron_variant	YES	NC_NA	NC_NA	4.082
NA	NA	chr8_31434776_A_C	1	NA	NA	intergenic_variant	intergenic_variant	NO	NC_NA	NC_NA	2.59
IGLV3-19	ENST00000390309	chr22_22720979_G_A	1	NA	NA	synonymous_variant	synonymous_variant	YES	CTCF_SITES	CTCF|chr22:22719400-22721200	0.555
AC091489.1	ENST00000563866	chr16_18078623_G_A	1	NA	NA	intron_variant	intron_variant&non_coding_transcript_variant	YES	NC_NA	NC_NA	4.45
NA	NA	chr11_49463748_T_C	1	NA	NA	intergenic_variant	intergenic_variant	NO	NC_NA	NC_NA	2.66
NA	NA	chr12_83410568_C_T	1	NA	NA	intergenic_variant	intergenic_variant	NO	NC_NA	NC_NA	2.422
NA	NA	chrX_26994315_C_A	1	NA	NA	intergenic_variant	intergenic_variant	NO	NC_NA	NC_NA	2.842
NA	NA	chr4_28183975_A_T	1	NA	NA	intergenic_variant	intergenic_variant	NO	NC_NA	NC_NA	6.04
DUXAP10	ENST00000614614	chr14_19291550_G_T	1	NA	NA	intron_variant	intron_variant&non_coding_transcript_variant	NO	NC_NA	NC_NA	6.136
ZMAT4	ENST00000297737	chr8_40803605_C_T	1	NA	NA	intron_variant	intron_variant	YES	NC_NA	NC_NA	0.704
NDC1	ENST00000371429	chr1_53762092_C_G	1	NA	NA	downstream_gene_variant	downstream_gene_variant	YES	NC_NA	NC_NA	15.69
ATF7IP	ENST00000544627	chr12_14485778_A_G	1	NA	NA	intron_variant	intron_variant	YES	NC_NA	NC_NA	2.475
TTC3	ENST00000399017	chr21_37079514_A_T	1	NA	NA	upstream_gene_variant	upstream_gene_variant	YES	CTCF_SITES	CTCF|chr21:37079200-37080000	5.615
NA	NA	chr7_57711604_T_C	1	NA	NA	intergenic_variant	intergenic_variant	NO	NC_NA	NC_NA	14.46
NA	NA	chr3_35929399_G_C	1	NA	NA	intergenic_variant	intergenic_variant	NO	ENHANCERS	enhancer|chr3:35928800-35929800	1.271
NA	NA	chr15_30445430_G_A	1	NA	NA	intergenic_variant	intergenic_variant	NO	NC_NA	NC_NA	1.922
NA	NA	chr12_58166597_G_A	1	NA	NA	intergenic_variant	intergenic_variant	NO	NC_NA	NC_NA	3.788
GUSBP1	ENST00000508260	chr5_21394710_G_A	1	NA	NA	intron_variant	intron_variant&non_coding_transcript_variant	NO	NC_NA	NC_NA	1.61
NA	NA	chr8_121603038_A_G	1	NA	NA	intergenic_variant	intergenic_variant	NO	NC_NA	NC_NA	5.9
SPTBN1	ENST00000356805	chr2_54487433_G_C	1	NA	NA	intron_variant	intron_variant	YES	NC_NA	NC_NA	0.966
VN2R3P	ENST00000422626	chr9_39040395_G_T	1	NA	NA	downstream_gene_variant	downstream_gene_variant	YES	ENHANCERS	enhancer|chr9:39040200-39040600	0.762
NA	NA	chr17_14449477_C_G	1	NA	NA	intergenic_variant	intergenic_variant	NO	ENHANCERS	enhancer|chr17:14449400-14449800	0.655
FAM72B	ENST00000369390	chr1_121178728_A_G	1	NA	NA	intron_variant	intron_variant	YES	ENHANCERS	enhancer|chr1:121178599-121178801	3.943
MDGA2	ENST00000357362	chr14_47076300_A_G	1	NA	NA	intron_variant	intron_variant	YES	NC_NA	NC_NA	2.181
GTF2IP14	ENST00000441415	chr7_65091461_C_A	1	NA	NA	intron_variant	intron_variant&non_coding_transcript_variant	YES	NC_NA	NC_NA	0.772
TANC2	ENST00000424789	chr17_63056033_T_G	1	NA	NA	intron_variant	intron_variant	YES	NC_NA	NC_NA	6.669
NA	NA	chr5_167107082_T_A	1	NA	NA	intergenic_variant	intergenic_variant	NO	NC_NA	NC_NA	3.931
CICP22	ENST00000432801	chr7_39796725_A_G	1	NA	NA	non_coding_transcript_exon_variant	non_coding_transcript_exon_variant	YES	CTCF_SITES	CTCF|chr7:39796600-39796800	4.22
AL356585.4	ENST00000623078	chr13_18172114_G_T	1	NA	NA	downstream_gene_variant	downstream_gene_variant	YES	NC_NA	NC_NA	2.641
P2RY11	ENST00000321826	chr19_10113063_T_G	1	NA	NA	intron_variant	intron_variant	YES	CTCF_SITES	CTCF|chr19:10112600-10114400	2.792
AL589743.4	ENST00000610763	chr14_19169798_C_G	1	NA	NA	intron_variant	intron_variant&non_coding_transcript_variant	NO	NC_NA	NC_NA	6.421
ADGRF2	ENST00000296862	chr6_47667039_C_G	1	NA	NA	intron_variant	intron_variant	YES	NC_NA	NC_NA	6.671
NA	NA	chr9_111073461_A_C	1	NA	NA	intergenic_variant	intergenic_variant	NO	NC_NA	NC_NA	2.788
NA	NA	chr4_178511077_T_C	1	NA	NA	intergenic_variant	intergenic_variant	NO	NC_NA	NC_NA	1.701
NA	NA	chr20_22319275_C_G	1	NA	NA	intergenic_variant	intergenic_variant	NO	NC_NA	NC_NA	6.68
NA	NA	chr2_114226260_C_G	1	NA	NA	intergenic_variant	intergenic_variant	NO	NC_NA	NC_NA	5.362
LDHAP4	ENST00000397561	chr9_14917665_C_A	1	NA	NA	downstream_gene_variant	downstream_gene_variant	YES	NC_NA	NC_NA	0.163
POTEC	ENST00000358970	chr18_14532388_A_G	1	NA	NA	intron_variant	intron_variant	YES	NC_NA	NC_NA	8.766
AC011586.2	ENST00000649038	chr8_16681002_G_T	1	NA	NA	intron_variant	intron_variant&non_coding_transcript_variant	YES	NC_NA	NC_NA	15.83
NA	NA	chr12_73341249_C_G	1	NA	NA	intergenic_variant	intergenic_variant	NO	NC_NA	NC_NA	0.374
AC073488.7	ENST00000633785	chrX_9405638_G_C	1	NA	NA	non_coding_transcript_exon_variant	non_coding_transcript_exon_variant	YES	NC_NA	NC_NA	9.092
U2	ENST00000615943	chr22_10732138_G_C	1	NA	NA	downstream_gene_variant	downstream_gene_variant	YES	NC_NA	NC_NA	7.978
LGR4	ENST00000379214	chr11_27391252_C_T	1	NA	NA	intron_variant	intron_variant	YES	NC_NA	NC_NA	0.43
IGKV3-20	ENST00000492167	chr2_89142926_T_G	1	NA	NA	intron_variant	intron_variant	YES	ENHANCERS	enhancer|chr2:89142200-89143401	0.305
GNG7	ENST00000382159	chr19_2695402_C_T	1	NA	NA	intron_variant	intron_variant	YES	NC_NA	NC_NA	7.616
SRGAP2C	ENST00000367123	chr1_121192211_A_G	1	NA	NA	intron_variant	intron_variant	YES	NC_NA	NC_NA	14.07
AC090453.1	ENST00000495560	chr8_36990554_C_G	1	NA	NA	upstream_gene_variant	upstream_gene_variant	YES	NC_NA	NC_NA	8.764
SEC22B	ENST00000578049	chr1_120180116_G_T	1	NA	NA	upstream_gene_variant	upstream_gene_variant	YES	NC_NA	NC_NA	0.79
DPP6	ENST00000377770	chr7_154047481_C_A	1	NA	NA	upstream_gene_variant	upstream_gene_variant	YES	NC_NA	NC_NA	0.129
TTC28	ENST00000397906	chr22_28673197_A_G	1	NA	NA	intron_variant	intron_variant	YES	NC_NA	NC_NA	3.306
TPTE2	ENST00000400230	chr13_19482699_A_G	1	NA	NA	intron_variant	intron_variant	YES	NC_NA	NC_NA	7.155
AL583825.1	ENST00000660627	chr1_238842160_G_T	1	NA	NA	upstream_gene_variant	upstream_gene_variant	YES	NC_NA	NC_NA	1.525
DLGAP2	ENST00000637795	chr8_1418194_C_G	1	NA	NA	intron_variant	intron_variant	YES	NC_NA	NC_NA	1.491
NA	NA	chr5_12030837_G_C	1	NA	NA	intergenic_variant	intergenic_variant	NO	NC_NA	NC_NA	3.014
NA	NA	chr4_49257512_G_A	1	NA	NA	intergenic_variant	intergenic_variant	NO	NC_NA	NC_NA	5.665
REXO1L1P	ENST00000379010	chr8_85651960_A_T	1	NA	NA	downstream_gene_variant	downstream_gene_variant	YES	NC_NA	NC_NA	10.55
CPM	ENST00000338356	chr12_68885303_C_T	1	NA	NA	intron_variant	intron_variant	YES	NC_NA	NC_NA	1.419
AC019235.1	ENST00000503847	chr4_181236770_A_T	1	NA	NA	downstream_gene_variant	downstream_gene_variant	YES	NC_NA	NC_NA	13.63
NA	NA	chr1_214256346_A_T	1	NA	NA	intergenic_variant	intergenic_variant	NO	CTCF_SITES	CTCF|chr1:214256200-214256400	0.557
NA	NA	chr20_43337250_C_A	1	NA	NA	intergenic_variant	intergenic_variant	NO	NC_NA	NC_NA	16.05
AC026495.2	ENST00000656782	chr15_20334670_G_A	1	NA	NA	downstream_gene_variant	downstream_gene_variant	YES	NC_NA	NC_NA	6.574
RPS29P6	ENST00000438196	chr1_37333071_G_A	1	NA	NA	downstream_gene_variant	downstream_gene_variant	YES	NC_NA	NC_NA	3.98
NA	NA	chr21_9941184_G_A	1	NA	NA	intergenic_variant	intergenic_variant	NO	NC_NA	NC_NA	7.53
NA	NA	chrX_46109685_G_A	1	NA	NA	intergenic_variant	intergenic_variant	NO	NC_NA	NC_NA	1.614
AF254982.1	ENST00000611755	chr21_10639621_C_T	1	NA	NA	downstream_gene_variant	downstream_gene_variant	YES	NC_NA	NC_NA	7.742
TECTA	ENST00000392793	chr11_121119547_C_T	1	NA	NA	intron_variant	intron_variant	YES	CTCF_SITES	CTCF|chr11:121119400-121119800	14.95
NA	NA	chr10_38922921_A_G	1	NA	NA	intergenic_variant	intergenic_variant	NO	NC_NA	NC_NA	5.443
AL355835.1	ENST00000655453	chr14_38362945_G_C	1	NA	NA	intron_variant	intron_variant&non_coding_transcript_variant	NO	NC_NA	NC_NA	7.721
AC004083.1	ENST00000665012	chr8_90359940_G_C	1	NA	NA	non_coding_transcript_exon_variant	non_coding_transcript_exon_variant	YES	LINCRNAS	AC004083.1_ENSG00000254180	4.134
NA	NA	chr4_190109883_G_C	1	NA	NA	intergenic_variant	intergenic_variant	NO	NC_NA	NC_NA	7.931
LMBR1L	ENST00000267102	chr12_49099370_A_G	1	NA	NA	intron_variant	intron_variant	YES	NC_NA	NC_NA	2.826
ANKS1B	ENST00000547776	chr12_99540353_G_T	1	NA	NA	intron_variant	intron_variant	YES	NC_NA	NC_NA	1.546
NA	NA	chr20_29069492_G_A	1	NA	NA	intergenic_variant	intergenic_variant	NO	NC_NA	NC_NA	9.39
EYS	ENST00000370621	chr6_65301215_G_A	1	NA	NA	intron_variant	intron_variant	YES	NC_NA	NC_NA	1.61
ZFP14	ENST00000270001	chr19_36339015_C_T	1	NA	NA	3_prime_UTR_variant	3_prime_UTR_variant	YES	3_PRIME_UTRS	ZFP14_ENSG00000142065	9.099
AC140479.1	ENST00000440423	chr2_110357781_C_T	1	NA	NA	upstream_gene_variant	upstream_gene_variant	YES	NC_NA	NC_NA	1.315
UBE2R2-AS1	ENST00000668091	chr9_33802138_G_A	1	NA	NA	upstream_gene_variant	upstream_gene_variant	YES	NC_NA	NC_NA	0.553
PTPRT	ENST00000373198	chr20_42979999_G_A	1	NA	NA	intron_variant	intron_variant	YES	ENHANCERS	enhancer|chr20:42979400-42981200	6.845
AL356585.3	ENST00000625196	chr13_18330320_C_A	1	NA	NA	upstream_gene_variant	upstream_gene_variant	YES	NC_NA	NC_NA	13.4
TPH2	ENST00000333850	chr12_71974800_C_G	1	NA	NA	intron_variant	intron_variant	YES	NC_NA	NC_NA	1.393
SYF2P1	ENST00000550658	chr14_30542589_G_T	1	NA	NA	upstream_gene_variant	upstream_gene_variant	YES	NC_NA	NC_NA	0.2
CBWD5	ENST00000382405	chr9_65707216_T_C	1	NA	NA	intron_variant	intron_variant	YES	NC_NA	NC_NA	3.48
AC079801.1	ENST00000623753	chr21_5229014_G_A	1	NA	NA	downstream_gene_variant	downstream_gene_variant	YES	NC_NA	NC_NA	7.54
SEMA3A	ENST00000265362	chr7_84086137_G_A	1	NA	NA	intron_variant	intron_variant	YES	NC_NA	NC_NA	0.461
OTOAP1	ENST00000550753	chr16_22547311_T_C	1	NA	NA	intron_variant	intron_variant&non_coding_transcript_variant	YES	NC_NA	NC_NA	0.085
SAP18	ENST00000621421	chr13_21139276_G_T	1	NA	NA	upstream_gene_variant	upstream_gene_variant	YES	DISTAL_PROMOTERS	SAP18_ENSG00000150459	1.681
MBNL1	ENST00000282486	chr3_152337159_T_A	1	NA	NA	intron_variant	intron_variant	YES	NC_NA	NC_NA	9.061
RPS26P8	ENST00000393490	chr17_45609551_C_A	1	NA	NA	downstream_gene_variant	downstream_gene_variant	YES	NC_NA	NC_NA	6.73
AL033504.1	ENST00000427015	chr6_147754364_G_T	1	NA	NA	intron_variant	intron_variant&non_coding_transcript_variant	YES	NC_NA	NC_NA	0.353
LANCL3	ENST00000378619	chrX_37580706_A_C	1	NA	NA	intron_variant	intron_variant	YES	NC_NA	NC_NA	0.275
NA	NA	chrY_56871500_G_A	1	NA	NA	intergenic_variant	intergenic_variant	NO	NC_NA	NC_NA	3.901
ACACA	ENST00000616317	chr17_37374295_T_C	1	NA	NA	intron_variant	intron_variant	YES	DISTAL_PROMOTERS	C17orf78_ENSG00000278505	4.773
LRIG3	ENST00000320743	chr12_58909063_A_G	1	NA	NA	intron_variant	intron_variant	YES	NC_NA	NC_NA	0.351
NA	NA	chr22_10749959_C_A	1	NA	NA	intergenic_variant	intergenic_variant	NO	NC_NA	NC_NA	8.218
AL353595.1	ENST00000649122	chr9_11835961_G_C	1	NA	NA	intron_variant	intron_variant&non_coding_transcript_variant	YES	NC_NA	NC_NA	1.287
LRBA	ENST00000357115	chr4_150613764_C_G	1	NA	NA	intron_variant	intron_variant	YES	NC_NA	NC_NA	2.496
NA	NA	chrX_78418536_C_G	1	NA	NA	intergenic_variant	intergenic_variant	NO	NC_NA	NC_NA	1.553
BAGE2	ENST00000496773	chr21_10475147_G_A	1	NA	NA	intron_variant	intron_variant&non_coding_transcript_variant	YES	NC_NA	NC_NA	2.987
CR381653.2	ENST00000624041	chr21_9370027_G_A	1	NA	NA	intron_variant	intron_variant&non_coding_transcript_variant	YES	NC_NA	NC_NA	5.598
ENPP7P1	ENST00000509557	chr8_8194451_C_T	1	NA	NA	intron_variant	intron_variant&non_coding_transcript_variant	YES	NC_NA	NC_NA	1.156
NA	NA	chr20_6606325_T_C	1	NA	NA	intergenic_variant	intergenic_variant	NO	NC_NA	NC_NA	1.458
EFCAB6	ENST00000262726	chr22_43674666_C_T	1	NA	NA	intron_variant	intron_variant	YES	NC_NA	NC_NA	4.568
NTRK1	ENST00000524377	chr1_156878926_A_G	1	NA	NA	intron_variant	intron_variant	YES	NC_NA	NC_NA	0.094
NA	NA	chr12_69117896_G_A	1	NA	NA	intergenic_variant	intergenic_variant	NO	NC_NA	NC_NA	5.028
NA	NA	chr3_67042179_C_T	1	NA	NA	intergenic_variant	intergenic_variant	NO	NC_NA	NC_NA	0.786
LINC01606	ENST00000669200	chr8_57211007_G_A	1	NA	NA	intron_variant	intron_variant&non_coding_transcript_variant	YES	NC_NA	NC_NA	8.782
MIR4477A	ENST00000612572	chr9_41233537_C_A	1	NA	NA	upstream_gene_variant	upstream_gene_variant	YES	NC_NA	NC_NA	6.471
KRTAP10-2	ENST00000391621	chr21_44550462_G_T	1	NA	NA	3_prime_UTR_variant	3_prime_UTR_variant	YES	3_PRIME_UTRS	KRTAP10-2_ENSG00000205445	1.628
AC068389.1	ENST00000529518	chr8_60652957_C_A	1	NA	NA	intron_variant	intron_variant&non_coding_transcript_variant	NO	NC_NA	NC_NA	5.808
IGHV3-53	ENST00000390627	chr14_106593020_T_C	1	NA	NA	intron_variant	intron_variant	YES	CTCF_SITES	CTCF|chr14:106591800-106593400	1.085
NA	NA	chr17_21847485_G_A	1	NA	NA	intergenic_variant	intergenic_variant	NO	NC_NA	NC_NA	5.386
PIWIL2	ENST00000356766	chr8_22296020_C_T	1	NA	NA	intron_variant	intron_variant	YES	NC_NA	NC_NA	1.621
NA	NA	chr22_11561504_A_T	1	NA	NA	intergenic_variant	intergenic_variant	NO	NC_NA	NC_NA	5.992
NA	NA	chr5_130518361_A_C	1	NA	NA	intergenic_variant	intergenic_variant	NO	NC_NA	NC_NA	11.58
NA	NA	chr9_42504994_T_C	1	NA	NA	intergenic_variant	intergenic_variant	NO	NC_NA	NC_NA	4.267
LINC01776	ENST00000418344	chr1_98230267_C_G	1	NA	NA	intron_variant	intron_variant&non_coding_transcript_variant	YES	NC_NA	NC_NA	1.355
ZFHX3	ENST00000641206	chr16_72968479_G_T	1	NA	NA	intron_variant	intron_variant	YES	NC_NA	NC_NA	1.282
NA	NA	chr13_106144684_T_G	1	NA	NA	intergenic_variant	intergenic_variant	NO	NC_NA	NC_NA	3.791
LARGE1	ENST00000354992	chr22_33878125_A_T	1	NA	NA	intron_variant	intron_variant	YES	NC_NA	NC_NA	0.242
TEX2	ENST00000258991	chr17_64253348_G_T	1	NA	NA	intron_variant	intron_variant	YES	NC_NA	NC_NA	0.513
AP003464.1	ENST00000671134	chr11_81423977_G_C	1	NA	NA	intron_variant	intron_variant&non_coding_transcript_variant	YES	NC_NA	NC_NA	6.747
LEMD3	ENST00000308330	chr12_65170130_C_T	1	178	p.Ala178%3D	synonymous_variant	synonymous_variant	YES	CDS	LEMD3	13.75
PPP1R9B	ENST00000612501	chr17_50146202_G_A	1	NA	NA	intron_variant	intron_variant	YES	CTCF_SITES	CTCF|chr17:50146000-50146600	6.251
ANKRD20A2P	ENST00000377601	chr9_40229395_T_A	1	NA	NA	intron_variant	intron_variant	YES	NC_NA	NC_NA	0.117
WASH3P	ENST00000557932	chr15_101966373_A_G	1	NA	NA	intron_variant	intron_variant&non_coding_transcript_variant	YES	CTCF_SITES	CTCF|chr15:101966000-101966400	6.932
NA	NA	chr1_125108682_A_G	1	NA	NA	intergenic_variant	intergenic_variant	NO	NC_NA	NC_NA	7.052
CMKLR1	ENST00000550402	chr12_108302068_A_T	1	NA	NA	intron_variant	intron_variant	YES	NC_NA	NC_NA	5.819
AC098588.2	ENST00000649263	chr4_144620125_C_A	1	NA	NA	intron_variant	intron_variant&NMD_transcript_variant	YES	NC_NA	NC_NA	0.151
SEMA3G	ENST00000231721	chr3_52440451_A_C	1	357	p.Phe357Val	missense_variant	missense_variant	YES	CDS	SEMA3G	28.3
CNOT6	ENST00000618123	chr5_180498043_C_A	1	NA	NA	intron_variant	intron_variant	YES	NC_NA	NC_NA	1.067
EIF3FP1	ENST00000613970	chr21_10325956_A_C	1	NA	NA	upstream_gene_variant	upstream_gene_variant	YES	CTCF_SITES	CTCF|chr21:10325400-10326400	9.422
IGF1R	ENST00000650285	chr15_98741235_C_T	1	NA	NA	intron_variant	intron_variant	YES	NC_NA	NC_NA	8.457
AC026495.1	ENST00000557528	chr15_20352794_T_G	1	NA	NA	non_coding_transcript_exon_variant	non_coding_transcript_exon_variant	YES	LINCRNAS	AC026495.1_ENSG00000258654	10.51
NA	NA	chr5_62863140_G_T	1	NA	NA	intergenic_variant	intergenic_variant	NO	NC_NA	NC_NA	3.238
AL139231.1	ENST00000658716	chr6_23374038_G_C	1	NA	NA	intron_variant	intron_variant&non_coding_transcript_variant	YES	NC_NA	NC_NA	2.056
TAF11L9	ENST00000639969	chr5_17595121_C_T	1	NA	NA	upstream_gene_variant	upstream_gene_variant	YES	DISTAL_PROMOTERS;OPEN_CHROMATIN	TAF11L9_ENSG00000283988;openChromatin|chr5:17594884-17595270	10.99
NA	NA	chr13_105393415_A_C	1	NA	NA	intergenic_variant	intergenic_variant	NO	NC_NA	NC_NA	3.382
NA	NA	chr8_48209639_C_T	1	NA	NA	intergenic_variant	intergenic_variant	NO	NC_NA	NC_NA	3.018
LINC00937	ENST00000544461	chr12_8373789_A_T	1	NA	NA	intron_variant	intron_variant&non_coding_transcript_variant	YES	CTCF_SITES	CTCF|chr12:8373600-8374200	5.861
TMEM267	ENST00000500337	chr5_43477590_C_A	1	NA	NA	intron_variant	intron_variant	YES	NC_NA	NC_NA	0.426
LGR4	ENST00000379214	chr11_27468043_C_T	1	NA	NA	intron_variant	intron_variant	YES	NC_NA	NC_NA	0.005
NA	NA	chr3_5267187_G_C	1	NA	NA	intergenic_variant	intergenic_variant	NO	NC_NA	NC_NA	4.661
LINC02196	ENST00000648809	chr5_6914768_G_C	1	NA	NA	intron_variant	intron_variant&non_coding_transcript_variant	NO	NC_NA	NC_NA	2.641
KRT16P2	ENST00000414673	chr17_16830178_C_G	1	NA	NA	intron_variant	intron_variant&non_coding_transcript_variant	YES	CTCF_SITES	CTCF|chr17:16829600-16830600	5.604
NA	NA	chr12_72862953_G_A	1	NA	NA	intergenic_variant	intergenic_variant	NO	NC_NA	NC_NA	3.247
EPPIN	ENST00000354280	chr20_45549620_C_T	1	NA	NA	upstream_gene_variant	upstream_gene_variant	YES	NC_NA	NC_NA	5.415
NA	NA	chr8_42811923_G_A	1	NA	NA	intergenic_variant	intergenic_variant	NO	NC_NA	NC_NA	1.469
TPM4	ENST00000646974	chr19_16083738_A_C	1	NA	NA	intron_variant	intron_variant	YES	NC_NA	NC_NA	0.147
NA	NA	chr22_10755344_G_T	1	NA	NA	intergenic_variant	intergenic_variant	NO	NC_NA	NC_NA	7.022
NA	NA	chr2_226066424_C_G	1	NA	NA	intergenic_variant	intergenic_variant	NO	OPEN_CHROMATIN	openChromatin|chr2:226066329-226066787	0.595
SMAD6	ENST00000288840	chr15_66699426_T_C	1	NA	NA	upstream_gene_variant	upstream_gene_variant	YES	NC_NA	NC_NA	1.138
LINC01572	ENST00000624829	chr16_72294893_G_C	1	NA	NA	intron_variant	intron_variant&non_coding_transcript_variant	NO	NC_NA	NC_NA	1.376
AC073488.9	ENST00000631601	chrX_9404950_C_T	1	NA	NA	upstream_gene_variant	upstream_gene_variant	YES	NC_NA	NC_NA	6.051
AC118282.1	ENST00000506408	chr4_49243125_G_A	1	NA	NA	intron_variant	intron_variant&non_coding_transcript_variant	YES	NC_NA	NC_NA	1.417
TRIQK	ENST00000521988	chr8_92919042_G_A	1	NA	NA	intron_variant	intron_variant	YES	NC_NA	NC_NA	0.511
NA	NA	chr10_38960982_C_A	1	NA	NA	intergenic_variant	intergenic_variant	NO	NC_NA	NC_NA	4.45
RPL36P16	ENST00000496996	chr19_41171992_T_G	1	NA	NA	downstream_gene_variant	downstream_gene_variant	YES	NC_NA	NC_NA	3.195
NA	NA	chr11_79483288_C_G	1	NA	NA	intergenic_variant	intergenic_variant	NO	NC_NA	NC_NA	0.737
NEXMIF	ENST00000055682	chrX_74890030_G_C	1	NA	NA	intron_variant	intron_variant	YES	NC_NA	NC_NA	0.223
SNRPE	ENST00000414487	chr1_203867279_C_A	1	NA	NA	intron_variant	intron_variant	YES	NC_NA	NC_NA	1.776
POLR2J4	ENST00000326391	chr7_44016402_C_T	1	NA	NA	intron_variant	intron_variant&non_coding_transcript_variant	YES	NC_NA	NC_NA	0.999
PTCSC2	ENST00000649461	chr9_97716338_C_A	1	NA	NA	intron_variant	intron_variant&non_coding_transcript_variant	YES	NC_NA	NC_NA	0.867
AL445584.2	ENST00000614030	chr9_42325506_A_T	1	NA	NA	intron_variant	intron_variant&non_coding_transcript_variant	YES	NC_NA	NC_NA	7.221
EPHA3	ENST00000336596	chr3_89142094_G_A	1	NA	NA	intron_variant	intron_variant	YES	NC_NA	NC_NA	0.972
RFC2	ENST00000055077	chr7_74231136_C_A	1	NA	NA	downstream_gene_variant	downstream_gene_variant	YES	NC_NA	NC_NA	0.02
KIRREL3	ENST00000525144	chr11_126692578_T_G	1	NA	NA	intron_variant	intron_variant	YES	NC_NA	NC_NA	0.373
NA	NA	chr2_13500514_T_G	1	NA	NA	intergenic_variant	intergenic_variant	NO	NC_NA	NC_NA	5.784
PTPRQ	ENST00000644991	chr12_80617728_G_A	1	NA	NA	intron_variant	intron_variant	YES	NC_NA	NC_NA	4.21
NA	NA	chr12_38226074_G_A	1	NA	NA	intergenic_variant	intergenic_variant	NO	NC_NA	NC_NA	0.406
POU2AF1	ENST00000393067	chr11_111362468_C_T	1	NA	NA	intron_variant	intron_variant	YES	NC_NA	NC_NA	12.69
AL157838.1	ENST00000424252	chr20_53553934_T_G	1	NA	NA	intron_variant	intron_variant&non_coding_transcript_variant	YES	NC_NA	NC_NA	2.841
NA	NA	chr2_189395929_G_A	1	NA	NA	intergenic_variant	intergenic_variant	NO	NC_NA	NC_NA	2.6
NA	NA	chr4_159437248_A_T	1	NA	NA	intergenic_variant	intergenic_variant	NO	NC_NA	NC_NA	0.517
NA	NA	chr9_30623964_T_C	1	NA	NA	intergenic_variant	intergenic_variant	NO	NC_NA	NC_NA	7.97
VN1R7P	ENST00000619242	chr21_10360191_T_C	1	NA	NA	downstream_gene_variant	downstream_gene_variant	YES	NC_NA	NC_NA	9.628
NA	NA	chr17_38277217_G_A	1	NA	NA	intergenic_variant	intergenic_variant	NO	NC_NA	NC_NA	3.482
NA	NA	chr10_36034953_T_C	1	NA	NA	intergenic_variant	intergenic_variant	NO	NC_NA	NC_NA	4.351
LINC01028	ENST00000586373	chr17_70066410_T_G	1	NA	NA	intron_variant	intron_variant&non_coding_transcript_variant	YES	NC_NA	NC_NA	2.559
NA	NA	chr8_37240262_G_C	1	NA	NA	intergenic_variant	intergenic_variant	NO	NC_NA	NC_NA	2.823
ZBTB20	ENST00000675478	chr3_115084322_T_A	1	NA	NA	intron_variant	intron_variant	YES	NC_NA	NC_NA	10.26
GML	ENST00000220940	chr8_142833376_C_T	1	NA	NA	upstream_gene_variant	upstream_gene_variant	YES	DISTAL_PROMOTERS	GML_ENSG00000104499	0.233
GGT1	ENST00000400382	chr22_24610613_G_T	1	NA	NA	intron_variant	intron_variant	YES	NC_NA	NC_NA	1.395
ROBO2	ENST00000487694	chr3_75943644_G_A	1	NA	NA	intron_variant	intron_variant	YES	NC_NA	NC_NA	0.041
CR383656.1	ENST00000548656	chr14_18636233_G_T	1	NA	NA	non_coding_transcript_exon_variant	non_coding_transcript_exon_variant	YES	LINCRNAS	CR383656.12_ENSG00000258364	8.096
NA	NA	chr15_20220582_C_T	1	NA	NA	intergenic_variant	intergenic_variant	NO	NC_NA	NC_NA	6.536
NA	NA	chrY_56866184_G_A	1	NA	NA	intergenic_variant	intergenic_variant	NO	NC_NA	NC_NA	8.218
MYO5BP2	ENST00000449815	chr9_62853857_G_A	1	NA	NA	upstream_gene_variant	upstream_gene_variant	YES	NC_NA	NC_NA	3.107
NA	NA	chr19_29907757_G_T	1	NA	NA	intergenic_variant	intergenic_variant	NO	NC_NA	NC_NA	1.599
DUX4L50	ENST00000455245	chr9_63820805_A_G	1	NA	NA	upstream_gene_variant	upstream_gene_variant	YES	NC_NA	NC_NA	6.527
LINC00388	ENST00000412714	chr13_18611919_A_G	1	NA	NA	upstream_gene_variant	upstream_gene_variant	YES	NC_NA	NC_NA	2.778
CATSPER2	ENST00000381761	chr15_43631843_T_C	1	NA	NA	intron_variant	intron_variant	YES	NC_NA	NC_NA	0.278
NA	NA	chr16_15275357_T_C	1	NA	NA	intergenic_variant	intergenic_variant	NO	NC_NA	NC_NA	0.201
SUCLG2	ENST00000493112	chr3_67398088_A_C	1	NA	NA	intron_variant	intron_variant	YES	NC_NA	NC_NA	3.262
XPR1	ENST00000367590	chr1_180668111_A_T	1	NA	NA	intron_variant	intron_variant	YES	NC_NA	NC_NA	7.136
NA	NA	chr7_62393610_A_C	1	NA	NA	intergenic_variant	intergenic_variant	NO	NC_NA	NC_NA	1.582
SCML4	ENST00000369020	chr6_107807079_G_T	1	NA	NA	intron_variant	intron_variant	YES	ENHANCERS	enhancer|chr6:107804600-107807800	0.347
NA	NA	chr3_88645047_G_A	1	NA	NA	intergenic_variant	intergenic_variant	NO	NC_NA	NC_NA	4.243
NA	NA	chr5_4245191_A_C	1	NA	NA	intergenic_variant	intergenic_variant	NO	NC_NA	NC_NA	3.911
FARP1	ENST00000627049	chr13_98424608_A_T	1	621	p.Gln621His	missense_variant	missense_variant	YES	CDS	FARP1	24.8
TEAD1	ENST00000527636	chr11_12751285_C_A	1	NA	NA	intron_variant	intron_variant	YES	NC_NA	NC_NA	0.667
FRG1DP	ENST00000635586	chr20_29094232_C_A	1	NA	NA	intron_variant	intron_variant&non_coding_transcript_variant	YES	NC_NA	NC_NA	7.411
TPTE2P2	ENST00000605924	chr13_52323763_C_G	1	NA	NA	intron_variant	intron_variant&non_coding_transcript_variant	NO	NC_NA	NC_NA	2.888
NA	NA	chr2_65149160_A_T	1	NA	NA	intergenic_variant	intergenic_variant	NO	NC_NA	NC_NA	1.342
AL049734.1	ENST00000422384	chrX_131491655_C_G	1	NA	NA	downstream_gene_variant	downstream_gene_variant	YES	NC_NA	NC_NA	15.21
AC112482.2	ENST00000654542	chr3_127217888_C_T	1	NA	NA	intron_variant	intron_variant&non_coding_transcript_variant	YES	NC_NA	NC_NA	2.034
WSCD2	ENST00000547525	chr12_108156029_C_G	1	NA	NA	intron_variant	intron_variant	YES	NC_NA	NC_NA	7.349
RHBDD1	ENST00000392062	chr2_226877624_A_G	1	NA	NA	intron_variant	intron_variant	YES	NC_NA	NC_NA	1.437
TRBV12-3	ENST00000620569	chr7_142560436_C_T	1	NA	NA	5_prime_UTR_variant	5_prime_UTR_variant	YES	NC_NA	NC_NA	6.383
SPAG17	ENST00000336338	chr1_118058686_C_T	1	NA	NA	intron_variant	intron_variant	YES	NC_NA	NC_NA	3.82
NA	NA	chr4_95799608_C_G	1	NA	NA	intergenic_variant	intergenic_variant	NO	NC_NA	NC_NA	10.5
CR786580.1	ENST00000417843	chr9_63802837_G_C	1	NA	NA	splice_region_variant	splice_region_variant&non_coding_transcript_exon_variant	YES	LINCRNAS	CR786580.1_ENSG00000225411	2.644
AL139317.1	ENST00000554548	chr14_52793777_A_T	1	NA	NA	intron_variant	intron_variant&non_coding_transcript_variant	YES	NC_NA	NC_NA	2.724
NA	NA	chr2_136037395_G_T	1	NA	NA	intergenic_variant	intergenic_variant	NO	NC_NA	NC_NA	0.337
AP001831.1	ENST00000524610	chr11_86471113_A_C	1	NA	NA	intron_variant	intron_variant&non_coding_transcript_variant	YES	NC_NA	NC_NA	6.755
FRG1DP	ENST00000635586	chr20_29080543_C_T	1	NA	NA	intron_variant	intron_variant&non_coding_transcript_variant	YES	NC_NA	NC_NA	5.236
FRG1DP	ENST00000635586	chr20_29081362_C_A	1	NA	NA	intron_variant	intron_variant&non_coding_transcript_variant	YES	NC_NA	NC_NA	6.53
IGLV2-14	ENST00000390312	chr22_22759077_A_T	1	NA	NA	missense_variant	missense_variant	YES	NC_NA	NC_NA	3.261
NA	NA	chr1_187809541_C_A	1	NA	NA	intergenic_variant	intergenic_variant	NO	NC_NA	NC_NA	1.274
SLC25A21	ENST00000331299	chr14_36971350_G_C	1	NA	NA	intron_variant	intron_variant	YES	NC_NA	NC_NA	2.719
AL445584.2	ENST00000614030	chr9_42293255_G_A	1	NA	NA	intron_variant	intron_variant&non_coding_transcript_variant	YES	NC_NA	NC_NA	0.335
NA	NA	chr12_59263040_G_A	1	NA	NA	intergenic_variant	intergenic_variant	NO	NC_NA	NC_NA	0.14
NA	NA	chr16_36119892_G_C	1	NA	NA	intergenic_variant	intergenic_variant	NO	NC_NA	NC_NA	4.437
NA	NA	chr16_8473962_A_C	1	NA	NA	intergenic_variant	intergenic_variant	NO	NC_NA	NC_NA	3.738
UQCRHP4	ENST00000471686	chr3_70140018_C_G	1	NA	NA	upstream_gene_variant	upstream_gene_variant	YES	NC_NA	NC_NA	5.78
CROCC	ENST00000466256	chr1_16797598_C_T	1	NA	NA	intron_variant	intron_variant&non_coding_transcript_variant	NO	NC_NA	NC_NA	6.284
LERFS	ENST00000662817	chr9_62859443_C_A	1	NA	NA	intron_variant	intron_variant&non_coding_transcript_variant	YES	NC_NA	NC_NA	2.145
DCP1B	ENST00000280665	chr12_2001973_C_T	1	NA	NA	intron_variant	intron_variant	YES	NC_NA	NC_NA	3.894
F7	ENST00000375581	chr13_113117318_C_T	1	NA	NA	intron_variant	intron_variant	YES	NC_NA	NC_NA	2.692
AC137494.1	ENST00000661708	chr16_51217522_G_C	1	NA	NA	intron_variant	intron_variant&non_coding_transcript_variant	YES	NC_NA	NC_NA	0.92
SRBD1	ENST00000263736	chr2_45558685_A_T	1	NA	NA	intron_variant	intron_variant	YES	NC_NA	NC_NA	2.424
FRG1DP	ENST00000635586	chr20_29089573_G_T	1	NA	NA	intron_variant	intron_variant&non_coding_transcript_variant	YES	NC_NA	NC_NA	5.892
NA	NA	chr7_97835747_C_T	1	NA	NA	intergenic_variant	intergenic_variant	NO	CTCF_SITES;TFBS	CTCF|chr7:97835000-97837000;TFBS|chr7:97835512-97835992	10.85
NA	NA	chrX_80820093_T_A	1	NA	NA	intergenic_variant	intergenic_variant	NO	NC_NA	NC_NA	4.524
NA	NA	chr22_11570909_G_T	1	NA	NA	intergenic_variant	intergenic_variant	NO	NC_NA	NC_NA	5.513
IQCH-AS1	ENST00000559298	chr15_67510002_G_C	1	NA	NA	intron_variant	intron_variant&non_coding_transcript_variant	YES	NC_NA	NC_NA	1.86
EDIL3	ENST00000296591	chr5_84214401_G_C	1	NA	NA	intron_variant	intron_variant	YES	NC_NA	NC_NA	0.547
NA	NA	chr12_38488494_C_T	1	NA	NA	intergenic_variant	intergenic_variant	NO	NC_NA	NC_NA	0.18
PCDH7	ENST00000509759	chr4_30754447_C_T	1	NA	NA	intron_variant	intron_variant	NO	NC_NA	NC_NA	9.358
MIR6859-2	ENST00000612080	chr1_184578_C_T	1	NA	NA	downstream_gene_variant	downstream_gene_variant	YES	NC_NA	NC_NA	6.833
DPY19L1	ENST00000310974	chr7_34943431_G_C	1	NA	NA	intron_variant	intron_variant	YES	NC_NA	NC_NA	0.036
NPEPPS	ENST00000525007	chr17_47518439_A_G	1	NA	NA	upstream_gene_variant	upstream_gene_variant	NO	NC_NA	NC_NA	0.965
FAM90A28P	ENST00000597191	chr19_53299648_A_G	1	NA	NA	non_coding_transcript_exon_variant	non_coding_transcript_exon_variant	YES	NC_NA	NC_NA	5.246
RUNX2	ENST00000371438	chr6_45443036_C_T	1	NA	NA	intron_variant	intron_variant	YES	NC_NA	NC_NA	0.111
REXO1L8P	ENST00000604378	chr8_85647460_G_C	1	NA	NA	upstream_gene_variant	upstream_gene_variant	YES	NC_NA	NC_NA	9.831
ARHGAP30	ENST00000368013	chr1_161047577_C_T	1	NA	NA	3_prime_UTR_variant	3_prime_UTR_variant	YES	DISTAL_PROMOTERS;3_PRIME_UTRS	USF1_ENSG00000158773;ARHGAP30_ENSG00000186517	13.59
LINC02109	ENST00000658190	chr5_28978100_T_A	1	NA	NA	intron_variant	intron_variant&non_coding_transcript_variant	YES	NC_NA	NC_NA	5.087
NA	NA	chrX_98289908_G_T	1	NA	NA	intergenic_variant	intergenic_variant	NO	NC_NA	NC_NA	0.593
DPP6	ENST00000377770	chr7_154231210_C_A	1	NA	NA	intron_variant	intron_variant	YES	NC_NA	NC_NA	4.994
FBXL20	ENST00000264658	chr17_39286584_A_G	1	NA	NA	intron_variant	intron_variant	YES	NC_NA	NC_NA	4.725
NA	NA	chr11_25258653_A_G	1	NA	NA	intergenic_variant	intergenic_variant	NO	NC_NA	NC_NA	5.708
AC006453.4	ENST00000636451	chr2_89663069_A_G	1	NA	NA	upstream_gene_variant	upstream_gene_variant	YES	NC_NA	NC_NA	4.214
AC123905.1	ENST00000552098	chr12_71027728_G_C	1	NA	NA	intron_variant	intron_variant&non_coding_transcript_variant	YES	NC_NA	NC_NA	3.91
MTBP	ENST00000305949	chr8_120510911_G_A	1	NA	NA	intron_variant	intron_variant	YES	NC_NA	NC_NA	0.215
NA	NA	chr7_61002582_C_T	1	NA	NA	intergenic_variant	intergenic_variant	NO	NC_NA	NC_NA	0.436
VLDLR-AS1	ENST00000671040	chr9_2420311_A_G	1	NA	NA	downstream_gene_variant	downstream_gene_variant	YES	ENHANCERS	enhancer|chr9:2420200-2421201	0.149
CNKSR3	ENST00000607772	chr6_154465170_T_G	1	NA	NA	intron_variant	intron_variant	YES	NC_NA	NC_NA	0.156
NSD3	ENST00000317025	chr8_38329809_C_T	1	384	p.Glu384Lys	missense_variant	missense_variant	YES	CDS	NSD3	23.7
ABRAXAS2	ENST00000298492	chr10_124806305_C_A	1	NA	NA	intron_variant	intron_variant	YES	NC_NA	NC_NA	0.453
SSPN	ENST00000242729	chr12_26226758_C_G	1	NA	NA	intron_variant	intron_variant	YES	NC_NA	NC_NA	14.51
CDH4	ENST00000614565	chr20_61253436_G_C	1	NA	NA	intron_variant	intron_variant	YES	NC_NA	NC_NA	16.24
CRYGD	ENST00000264376	chr2_208121689_A_C	1	170	p.Val170Gly	missense_variant	missense_variant	YES	CDS	CRYGD	23
NA	NA	chr4_128665304_T_A	1	NA	NA	intergenic_variant	intergenic_variant	NO	NC_NA	NC_NA	1.54
NA	NA	chr15_52905259_G_A	1	NA	NA	intergenic_variant	intergenic_variant	NO	NC_NA	NC_NA	4.433
NA	NA	chr7_57711334_C_A	1	NA	NA	intergenic_variant	intergenic_variant	NO	NC_NA	NC_NA	2.664
NA	NA	chr22_12587313_C_T	1	NA	NA	intergenic_variant	intergenic_variant	NO	NC_NA	NC_NA	7.629
NA	NA	chr2_57727123_T_G	1	NA	NA	intergenic_variant	intergenic_variant	NO	NC_NA	NC_NA	5.157
UBL5P1	ENST00000507979	chr5_29597367_A_G	1	NA	NA	upstream_gene_variant	upstream_gene_variant	YES	NC_NA	NC_NA	2.796
DUXAP10	ENST00000624585	chr14_19321383_G_A	1	NA	NA	intron_variant	intron_variant&non_coding_transcript_variant	YES	NC_NA	NC_NA	4.309
AC005324.4	ENST00000413242	chr17_15703287_A_G	1	NA	NA	intron_variant	intron_variant&NMD_transcript_variant	YES	NC_NA	NC_NA	1.471
FO393418.1	ENST00000424761	chr22_36389532_C_A	1	NA	NA	intron_variant	intron_variant&non_coding_transcript_variant	YES	DISTAL_PROMOTERS	MYH9_ENSG00000100345	1.228
DNMT3B	ENST00000328111	chr20_32771658_T_G	1	NA	NA	intron_variant	intron_variant	YES	NC_NA	NC_NA	0.212
FRG1GP	ENST00000634617	chr22_12607447_G_A	1	NA	NA	intron_variant	intron_variant&non_coding_transcript_variant	YES	NC_NA	NC_NA	13.05
POLD3	ENST00000528481	chr11_74579212_C_A	1	NA	NA	intron_variant	intron_variant	NO	NC_NA	NC_NA	0.269
WWOX	ENST00000566780	chr16_78369697_A_C	1	NA	NA	intron_variant	intron_variant	YES	NC_NA	NC_NA	2.641
NA	NA	chr21_10403206_G_T	1	NA	NA	intergenic_variant	intergenic_variant	NO	CTCF_SITES;TFBS	CTCF|chr21:10402800-10403600;TFBS|chr21:10402990-10403448	9.093
TENT2	ENST00000453514	chr5_79680317_G_A	1	NA	NA	intron_variant	intron_variant	YES	NC_NA	NC_NA	8.947
TLE1	ENST00000376499	chr9_81680003_C_A	1	NA	NA	intron_variant	intron_variant	YES	ENHANCERS	enhancer|chr9:81680000-81680800	0.46
MRPS23	ENST00000313608	chr17_57847271_T_A	1	NA	NA	intron_variant	intron_variant	YES	NC_NA	NC_NA	2.301
NA	NA	chr5_26612725_T_G	1	NA	NA	intergenic_variant	intergenic_variant	NO	NC_NA	NC_NA	2.378
NA	NA	chr16_22633839_G_T	1	NA	NA	intergenic_variant	intergenic_variant	NO	NC_NA	NC_NA	19.46
BMP8A	ENST00000331593	chr1_39522846_T_A	1	NA	NA	intron_variant	intron_variant	YES	NC_NA	NC_NA	0.434
Y_RNA	ENST00000384413	chr12_42450906_G_T	1	NA	NA	upstream_gene_variant	upstream_gene_variant	YES	NC_NA	NC_NA	1.062
AC009264.1	ENST00000586239	chr7_136757515_T_G	1	NA	NA	intron_variant	intron_variant&non_coding_transcript_variant	NO	NC_NA	NC_NA	6.279
COP1	ENST00000367669	chr1_175941082_C_T	1	NA	NA	downstream_gene_variant	downstream_gene_variant	YES	NC_NA	NC_NA	3.228
AC100757.2	ENST00000622316	chr15_22359833_G_T	1	NA	NA	upstream_gene_variant	upstream_gene_variant	YES	CTCF_SITES;TFBS	CTCF|chr15:22359400-22360200;TFBS|chr15:22359635-22359961	4.86
KSR2	ENST00000425217	chr12_117824261_A_G	1	NA	NA	intron_variant	intron_variant	YES	NC_NA	NC_NA	5.716
LINC02220	ENST00000510065	chr5_12934182_G_T	1	NA	NA	intron_variant	intron_variant&non_coding_transcript_variant	YES	NC_NA	NC_NA	0.48
NA	NA	chr7_120938973_T_G	1	NA	NA	intergenic_variant	intergenic_variant	NO	NC_NA	NC_NA	1.967
ANKRD26	ENST00000674670	chr10_26989907_G_A	1	NA	NA	intron_variant	intron_variant&NMD_transcript_variant	NO	NC_NA	NC_NA	0.919
NA	NA	chr6_65805644_C_T	1	NA	NA	intergenic_variant	intergenic_variant	NO	NC_NA	NC_NA	0.451
TSPAN8	ENST00000393330	chr12_71191136_C_T	1	NA	NA	intron_variant	intron_variant	YES	NC_NA	NC_NA	4.529
NA	NA	chr18_72013224_A_C	1	NA	NA	intergenic_variant	intergenic_variant	NO	CTCF_SITES	CTCF|chr18:72013200-72014000	1.075
XKR6	ENST00000416569	chr8_10917124_C_G	1	NA	NA	intron_variant	intron_variant	YES	NC_NA	NC_NA	0.027
EFCAB6	ENST00000262726	chr22_43708089_T_A	1	NA	NA	intron_variant	intron_variant	YES	NC_NA	NC_NA	0.33
BX664615.2	ENST00000622735	chr9_39816746_C_T	1	NA	NA	3_prime_UTR_variant	3_prime_UTR_variant	YES	NC_NA	NC_NA	9.234
SLC24A3	ENST00000328041	chr20_19648998_G_A	1	NA	NA	intron_variant	intron_variant	YES	NC_NA	NC_NA	12.53
DUX4L37	ENST00000635145	chr20_29880233_T_C	1	NA	NA	upstream_gene_variant	upstream_gene_variant	YES	NC_NA	NC_NA	9.438
AP000534.2	ENST00000412729	chr22_15578335_A_G	1	NA	NA	downstream_gene_variant	downstream_gene_variant	YES	NC_NA	NC_NA	5.96
NA	NA	chr4_54621950_C_A	1	NA	NA	intergenic_variant	intergenic_variant	NO	NC_NA	NC_NA	1.747
NBEAP3	ENST00000420638	chr22_15875824_A_G	1	NA	NA	intron_variant	intron_variant&non_coding_transcript_variant	YES	NC_NA	NC_NA	10.78
PAQR5	ENST00000395407	chr15_69376373_G_T	1	NA	NA	intron_variant	intron_variant	YES	NC_NA	NC_NA	2.238
IQGAP2	ENST00000274364	chr5_76405282_C_T	1	NA	NA	intron_variant	intron_variant	YES	NC_NA	NC_NA	3.292
AC092681.1	ENST00000297369	chr7_149904348_A_G	1	NA	NA	intron_variant	intron_variant&non_coding_transcript_variant	YES	NC_NA	NC_NA	5.209
SENP2	ENST00000296257	chr3_185632197_A_C	1	NA	NA	3_prime_UTR_variant	3_prime_UTR_variant	YES	3_PRIME_UTRS	SENP2_ENSG00000163904	6.348
TRIM61	ENST00000329314	chr4_164962241_G_T	1	NA	NA	intron_variant	intron_variant	YES	NC_NA	NC_NA	0.85
NA	NA	chr16_79990906_T_G	1	NA	NA	intergenic_variant	intergenic_variant	NO	NC_NA	NC_NA	0.046
NA	NA	chr22_12208293_C_T	1	NA	NA	intergenic_variant	intergenic_variant	NO	NC_NA	NC_NA	2.885
NA	NA	chr7_50294053_C_T	1	NA	NA	intergenic_variant	intergenic_variant	NO	NC_NA	NC_NA	17.76
WBP4	ENST00000379487	chr13_41081498_C_A	1	NA	NA	intron_variant	intron_variant	YES	NC_NA	NC_NA	1.01
CCDC149	ENST00000635206	chr4_24853607_G_A	1	NA	NA	intron_variant	intron_variant	YES	NC_NA	NC_NA	0.09
FSTL4	ENST00000265342	chr5_133344945_A_C	1	NA	NA	intron_variant	intron_variant	YES	NC_NA	NC_NA	6.096
RHOBTB1	ENST00000337910	chr10_60944021_A_G	1	NA	NA	5_prime_UTR_variant	5_prime_UTR_variant	YES	5_PRIME_UTRS	RHOBTB1_ENSG00000072422	14.63
NA	NA	chr4_3277848_A_T	1	NA	NA	intergenic_variant	intergenic_variant	NO	NC_NA	NC_NA	9.327
MAST4	ENST00000403625	chr5_66803482_T_A	1	NA	NA	intron_variant	intron_variant	YES	NC_NA	NC_NA	14.12
POM121L9P	ENST00000414583	chr22_24259393_T_C	1	NA	NA	intron_variant	intron_variant&non_coding_transcript_variant	YES	CTCF_SITES	CTCF|chr22:24258800-24260200	8.392
PROX1-AS1	ENST00000433082	chr1_213868369_C_T	1	NA	NA	intron_variant	intron_variant&non_coding_transcript_variant	YES	NC_NA	NC_NA	2.784
AL031601.2	ENST00000622823	chr10_42273535_G_A	1	NA	NA	intron_variant	intron_variant&non_coding_transcript_variant	YES	NC_NA	NC_NA	1.491
NA	NA	chr8_75990404_T_A	1	NA	NA	intergenic_variant	intergenic_variant	NO	NC_NA	NC_NA	1.467
SLC6A12	ENST00000424061	chr12_205755_G_C	1	NA	NA	intron_variant	intron_variant	YES	NC_NA	NC_NA	1.263
NA	NA	chr22_12029237_G_A	1	NA	NA	intergenic_variant	intergenic_variant	NO	NC_NA	NC_NA	2.147
AC138915.2	ENST00000562908	chr16_32426378_T_A	1	NA	NA	intron_variant	intron_variant&non_coding_transcript_variant	YES	NC_NA	NC_NA	8.657
TAF11L11	ENST00000510838	chr5_17599362_C_A	1	NA	NA	upstream_gene_variant	upstream_gene_variant	YES	DISTAL_PROMOTERS;CTCF_SITES	TAF11L10_ENSG00000284356;CTCF|chr5:17599000-17599400	6.082
NA	NA	chrX_141008821_T_C	1	NA	NA	intergenic_variant	intergenic_variant	NO	NC_NA	NC_NA	5.222
AL929601.2	ENST00000549951	chr14_18939285_C_A	1	NA	NA	upstream_gene_variant	upstream_gene_variant	YES	NC_NA	NC_NA	5.818
LINC01350	ENST00000667796	chr1_185614699_G_T	1	NA	NA	intron_variant	intron_variant&non_coding_transcript_variant	YES	NC_NA	NC_NA	0.922
AL117339.4	ENST00000640275	chr10_38144477_A_T	1	NA	NA	intron_variant	intron_variant&NMD_transcript_variant	YES	NC_NA	NC_NA	4.848
NA	NA	chr3_176976428_C_A	1	NA	NA	intergenic_variant	intergenic_variant	NO	NC_NA	NC_NA	0.594
PLD5	ENST00000536534	chr1_242266559_G_A	1	NA	NA	intron_variant	intron_variant	YES	NC_NA	NC_NA	0.32
RNA5S5	ENST00000362526	chr1_228621148_C_T	1	NA	NA	upstream_gene_variant	upstream_gene_variant	YES	NC_NA	NC_NA	8.518
PVT1	ENST00000660438	chr8_127931992_T_A	1	NA	NA	intron_variant	intron_variant&non_coding_transcript_variant	YES	CTCF_SITES	CTCF|chr8:127931600-127932000	0.11
CSMD3	ENST00000297405	chr8_112448755_T_A	1	NA	NA	intron_variant	intron_variant	YES	NC_NA	NC_NA	1.81
DNAJC1	ENST00000376980	chr10_21899536_G_A	1	NA	NA	intron_variant	intron_variant	YES	NC_NA	NC_NA	2.615
AC007846.2	ENST00000573619	chr17_5982467_G_C	1	NA	NA	intron_variant	intron_variant	YES	NC_NA	NC_NA	6.879
GOLGA8S	ENST00000562295	chr15_23358621_C_A	1	NA	NA	intron_variant	intron_variant	YES	NC_NA	NC_NA	4.886
SMG1P5	ENST00000529428	chr16_30281347_C_T	1	NA	NA	non_coding_transcript_exon_variant	non_coding_transcript_exon_variant	YES	NC_NA	NC_NA	16.25
PPP2R2B	ENST00000394414	chr5_146689744_C_T	1	NA	NA	intron_variant	intron_variant	YES	NC_NA	NC_NA	4.45
TBX20	ENST00000408931	chr7_35233270_C_T	1	NA	NA	intron_variant	intron_variant	YES	OPEN_CHROMATIN	openChromatin|chr7:35232870-35233367	3.068
PTK7	ENST00000481273	chr6_43085965_T_C	1	NA	NA	intron_variant	intron_variant	YES	NC_NA	NC_NA	7.581
AC023078.1	ENST00000528646	chr11_18942508_G_A	1	NA	NA	downstream_gene_variant	downstream_gene_variant	YES	NC_NA	NC_NA	3.832
PKHD1	ENST00000371117	chr6_51765125_C_G	1	NA	NA	intron_variant	intron_variant	YES	NC_NA	NC_NA	2.965
TMEM74	ENST00000297459	chr8_108780102_G_C	1	NA	NA	3_prime_UTR_variant	3_prime_UTR_variant	YES	3_PRIME_UTRS	TMEM74_ENSG00000164841	14.61
KIF3B	ENST00000375712	chr20_32303606_A_G	1	NA	NA	intron_variant	intron_variant	YES	NC_NA	NC_NA	3.616
NA	NA	chr3_75168983_A_C	1	NA	NA	intergenic_variant	intergenic_variant	NO	NC_NA	NC_NA	0.911
LINC01606	ENST00000669200	chr8_57214214_T_C	1	NA	NA	intron_variant	intron_variant&non_coding_transcript_variant	YES	NC_NA	NC_NA	3.486
LINC02476	ENST00000426413	chr7_119831512_C_T	1	NA	NA	intron_variant	intron_variant&non_coding_transcript_variant	YES	NC_NA	NC_NA	1.734
NANOS3	ENST00000591161	chr19_13860482_T_G	1	NA	NA	upstream_gene_variant	upstream_gene_variant	NO	NC_NA	NC_NA	0.969
ASAH2B	ENST00000483649	chr10_50768101_G_A	1	NA	NA	intron_variant	intron_variant&non_coding_transcript_variant	NO	NC_NA	NC_NA	1.464
SRGAP1	ENST00000355086	chr12_64071870_A_C	1	NA	NA	intron_variant	intron_variant	YES	NC_NA	NC_NA	1.015
RPAP2	ENST00000610020	chr1_92314365_G_T	1	NA	NA	intron_variant	intron_variant	YES	NC_NA	NC_NA	0.359
NA	NA	chr2_88509879_A_T	1	NA	NA	intergenic_variant	intergenic_variant	NO	NC_NA	NC_NA	0.099
NA	NA	chr2_91447174_C_G	1	NA	NA	intergenic_variant	intergenic_variant	NO	NC_NA	NC_NA	12.87
NA	NA	chr2_23287128_T_G	1	NA	NA	intergenic_variant	intergenic_variant	NO	NC_NA	NC_NA	3.495
MIR4477B	ENST00000581659	chr9_63824648_A_G	1	NA	NA	downstream_gene_variant	downstream_gene_variant	YES	NC_NA	NC_NA	8.494
OXR1	ENST00000517566	chr8_106384746_A_T	1	NA	NA	intron_variant	intron_variant	NO	NC_NA	NC_NA	1.419
AC092957.1	ENST00000473299	chr3_147145242_G_A	1	NA	NA	intron_variant	intron_variant&non_coding_transcript_variant	NO	NC_NA	NC_NA	7.44
AL354810.1	ENST00000618134	chr13_63061227_T_G	1	NA	NA	intron_variant	intron_variant&non_coding_transcript_variant	YES	NC_NA	NC_NA	8.281
NA	NA	chr20_39838410_C_G	1	NA	NA	intergenic_variant	intergenic_variant	NO	NC_NA	NC_NA	3.563
LINC02055	ENST00000521034	chr8_136909396_C_G	1	NA	NA	intron_variant	intron_variant&non_coding_transcript_variant	NO	NC_NA	NC_NA	2.378
NA	NA	chr22_10775193_C_A	1	NA	NA	intergenic_variant	intergenic_variant	NO	NC_NA	NC_NA	9.461
ZNF606	ENST00000341164	chr19_57980834_C_A	1	NA	NA	intron_variant	intron_variant	YES	NC_NA	NC_NA	0.77
WNK1	ENST00000340908	chr12_847801_C_T	1	NA	NA	intron_variant	intron_variant	YES	NC_NA	NC_NA	0.135
CR382285.1	ENST00000625012	chr21_9994156_A_T	1	NA	NA	intron_variant	intron_variant&non_coding_transcript_variant	YES	NC_NA	NC_NA	6.091
AC009226.1	ENST00000418850	chr2_207483391_C_T	1	NA	NA	intron_variant	intron_variant&non_coding_transcript_variant	YES	NC_NA	NC_NA	1.792
AC007128.1	ENST00000424460	chr7_8295844_C_A	1	NA	NA	intron_variant	intron_variant&non_coding_transcript_variant	YES	CTCF_SITES	CTCF|chr7:8295800-8296800	1.096
ESPNP	ENST00000270691	chr1_16719903_G_A	1	NA	NA	intron_variant	intron_variant&non_coding_transcript_variant	YES	ENHANCERS	enhancer|chr1:16719799-16720200	7.207
PLXNA4	ENST00000359827	chr7_132390394_A_T	1	NA	NA	intron_variant	intron_variant	YES	NC_NA	NC_NA	1.849
CPEB4	ENST00000265085	chr5_173961279_C_G	1	NA	NA	3_prime_UTR_variant	3_prime_UTR_variant	YES	3_PRIME_UTRS	CPEB4_ENSG00000113742	1.961
AL133325.2	ENST00000671531	chr20_21534869_T_G	1	NA	NA	non_coding_transcript_exon_variant	non_coding_transcript_exon_variant	YES	LINCRNAS	AL133325.2_ENSG00000233492	11.37
NA	NA	chr12_84934506_G_T	1	NA	NA	intergenic_variant	intergenic_variant	NO	NC_NA	NC_NA	0.485
ANKFN1	ENST00000566473	chr17_56508881_T_G	1	NA	NA	intron_variant	intron_variant	NO	NC_NA	NC_NA	16.41
ATF6	ENST00000367942	chr1_161777763_C_T	1	NA	NA	intron_variant	intron_variant	YES	NC_NA	NC_NA	1.431
NA	NA	chr13_83317190_T_A	1	NA	NA	intergenic_variant	intergenic_variant	NO	NC_NA	NC_NA	3.83
NA	NA	chr18_27216508_T_G	1	NA	NA	intergenic_variant	intergenic_variant	NO	NC_NA	NC_NA	0.969
PTPRQ	ENST00000644991	chr12_80611781_C_T	1	NA	NA	intron_variant	intron_variant	YES	NC_NA	NC_NA	5.196
NA	NA	chr22_12596528_C_T	1	NA	NA	intergenic_variant	intergenic_variant	NO	NC_NA	NC_NA	5.372
BPTF	ENST00000306378	chr17_67984546_C_T	1	NA	NA	downstream_gene_variant	downstream_gene_variant	YES	NC_NA	NC_NA	6.506
MBOAT1	ENST00000324607	chr6_20202374_G_C	1	NA	NA	intron_variant	intron_variant	YES	NC_NA	NC_NA	3.288
MIR4713HG	ENST00000559909	chr15_51143759_G_T	1	NA	NA	intron_variant	intron_variant&non_coding_transcript_variant	YES	NC_NA	NC_NA	0.695
CASC9	ENST00000676364	chr8_75152426_T_G	1	NA	NA	intron_variant	intron_variant&non_coding_transcript_variant	NO	NC_NA	NC_NA	2.72
DLG2	ENST00000376104	chr11_84760254_C_T	1	NA	NA	intron_variant	intron_variant	YES	NC_NA	NC_NA	5.337
LINC01490	ENST00000663278	chr12_80773270_G_T	1	NA	NA	downstream_gene_variant	downstream_gene_variant	YES	NC_NA	NC_NA	0.449
PDE11A	ENST00000358450	chr2_178077264_T_C	1	NA	NA	intron_variant	intron_variant	YES	NC_NA	NC_NA	1.118
MTARC2	ENST00000366913	chr1_220743525_G_A	1	NA	NA	upstream_gene_variant	upstream_gene_variant	YES	NC_NA	NC_NA	2.223
GOLGA8M	ENST00000568033	chr15_28723512_T_C	1	NA	NA	intron_variant	intron_variant&non_coding_transcript_variant	YES	NC_NA	NC_NA	0.295
NA	NA	chr20_29513074_G_A	1	NA	NA	intergenic_variant	intergenic_variant	NO	NC_NA	NC_NA	11.12
MYRIP	ENST00000302541	chr3_39917941_G_T	1	NA	NA	intron_variant	intron_variant	YES	ENHANCERS	enhancer|chr3:39917399-39918000	3.238
LINC00907	ENST00000589068	chr18_42570077_G_T	1	NA	NA	intron_variant	intron_variant&non_coding_transcript_variant	NO	NC_NA	NC_NA	0.588
REXO1L8P	ENST00000604378	chr8_85649361_A_G	1	NA	NA	upstream_gene_variant	upstream_gene_variant	YES	NC_NA	NC_NA	8.97
KIAA1549L	ENST00000321505	chr11_33556749_A_C	1	NA	NA	intron_variant	intron_variant	YES	NC_NA	NC_NA	1.437
GAB4	ENST00000400588	chr22_16984306_G_A	1	NA	NA	intron_variant	intron_variant	YES	NC_NA	NC_NA	2.681
AC079801.1	ENST00000623753	chr21_5231907_A_G	1	NA	NA	downstream_gene_variant	downstream_gene_variant	YES	NC_NA	NC_NA	7.869
NA	NA	chr10_98297195_T_G	1	NA	NA	intergenic_variant	intergenic_variant	NO	NC_NA	NC_NA	15.18
LINC01811	ENST00000670306	chr3_34430916_T_C	1	NA	NA	intron_variant	intron_variant&non_coding_transcript_variant	YES	NC_NA	NC_NA	5.594
NA	NA	chr20_50395745_T_G	1	NA	NA	intergenic_variant	intergenic_variant	NO	NC_NA	NC_NA	1.469
SHANK2	ENST00000338508	chr11_70633346_G_C	1	NA	NA	intron_variant	intron_variant	YES	NC_NA	NC_NA	3.568
FP326651.1	ENST00000655595	chr9_65395885_C_G	1	NA	NA	non_coding_transcript_exon_variant	non_coding_transcript_exon_variant	YES	LINCRNAS	FP326651.1_ENSG00000287329	4.597
POTEM	ENST00000547889	chr14_18981796_T_C	1	NA	NA	intron_variant	intron_variant	YES	NC_NA	NC_NA	7.109
NA	NA	chr20_30840158_G_C	1	NA	NA	intergenic_variant	intergenic_variant	NO	NC_NA	NC_NA	6.858
AL929601.2	ENST00000549951	chr14_18942195_C_A	1	NA	NA	upstream_gene_variant	upstream_gene_variant	YES	NC_NA	NC_NA	3.471
NA	NA	chr3_19863721_C_T	1	NA	NA	intergenic_variant	intergenic_variant	NO	NC_NA	NC_NA	0.834
NA	NA	chr3_75858024_C_T	1	NA	NA	intergenic_variant	intergenic_variant	NO	NC_NA	NC_NA	7.111
NA	NA	chr18_28316495_G_C	1	NA	NA	intergenic_variant	intergenic_variant	NO	NC_NA	NC_NA	1.631
POLR2J4	ENST00000427076	chr7_43979196_T_C	1	NA	NA	intron_variant	intron_variant&non_coding_transcript_variant	YES	NC_NA	NC_NA	0.508
SLC30A8	ENST00000427715	chr8_116962972_G_T	1	NA	NA	intron_variant	intron_variant	NO	NC_NA	NC_NA	0.442
NA	NA	chr7_54135200_A_T	1	NA	NA	intergenic_variant	intergenic_variant	NO	NC_NA	NC_NA	2.843
RUSC2	ENST00000361226	chr9_35522157_C_T	1	NA	NA	intron_variant	intron_variant	NO	NC_NA	NC_NA	7.686
KIAA1217	ENST00000376454	chr10_24208875_A_C	1	NA	NA	upstream_gene_variant	upstream_gene_variant	YES	DISTAL_PROMOTERS	KIAA1217_ENSG00000120549	2.578
ETV5	ENST00000306376	chr3_186051481_C_T	1	NA	NA	intron_variant	intron_variant	YES	NC_NA	NC_NA	2.561
H3P22	ENST00000508480	chr5_17671153_A_C	1	NA	NA	upstream_gene_variant	upstream_gene_variant	YES	NC_NA	NC_NA	2.32
FAM182A	ENST00000376398	chr20_26076661_G_A	1	NA	NA	intron_variant	intron_variant&non_coding_transcript_variant	YES	NC_NA	NC_NA	0.716
NA	NA	chr7_53553921_C_T	1	NA	NA	intergenic_variant	intergenic_variant	NO	NC_NA	NC_NA	0.282
AP005901.1	ENST00000455308	chr18_15330139_C_G	1	NA	NA	non_coding_transcript_exon_variant	non_coding_transcript_exon_variant	YES	NC_NA	NC_NA	4.748
NA	NA	chr20_54813172_G_A	1	NA	NA	intergenic_variant	intergenic_variant	NO	NC_NA	NC_NA	1.237
EGFL6	ENST00000380602	chrX_13616565_A_C	1	NA	NA	intron_variant	intron_variant	YES	NC_NA	NC_NA	0.73
NA	NA	chr20_51807611_T_C	1	NA	NA	intergenic_variant	intergenic_variant	NO	NC_NA	NC_NA	0.646
TAFA2	ENST00000416284	chr12_61820907_G_C	1	NA	NA	intron_variant	intron_variant	YES	NC_NA	NC_NA	11.7
LINC01206	ENST00000654747	chr3_182031866_C_A	1	NA	NA	intron_variant	intron_variant&non_coding_transcript_variant	NO	NC_NA	NC_NA	2.191
AC093627.1	ENST00000465755	chr7_75959_C_T	1	NA	NA	intron_variant	intron_variant&non_coding_transcript_variant	YES	NC_NA	NC_NA	3.082
CTNND1	ENST00000399050	chr11_57779886_C_G	1	NA	NA	intron_variant	intron_variant	YES	NC_NA	NC_NA	2.865
INF2	ENST00000392634	chr14_104696978_A_C	1	NA	NA	intron_variant	intron_variant	YES	NC_NA	NC_NA	0.034
NA	NA	chr1_242685758_G_A	1	NA	NA	intergenic_variant	intergenic_variant	NO	NC_NA	NC_NA	6.92
NA	NA	chr5_22915754_C_A	1	NA	NA	intergenic_variant	intergenic_variant	NO	NC_NA	NC_NA	0.096
NA	NA	chr15_95981810_T_G	1	NA	NA	intergenic_variant	intergenic_variant	NO	NC_NA	NC_NA	3.878
CPQ	ENST00000220763	chr8_96725829_C_T	1	NA	NA	intron_variant	intron_variant	YES	NC_NA	NC_NA	1.147
NA	NA	chr11_69024312_C_T	1	NA	NA	intergenic_variant	intergenic_variant	NO	NC_NA	NC_NA	0.958
C4BPA	ENST00000367070	chr1_207100448_T_G	1	NA	NA	upstream_gene_variant	upstream_gene_variant	YES	NC_NA	NC_NA	3.111
EDA	ENST00000374552	chrX_69751980_C_A	1	NA	NA	intron_variant	intron_variant	YES	NC_NA	NC_NA	0.292
AC018630.2	ENST00000535024	chr12_11064592_G_T	1	NA	NA	intron_variant	intron_variant	YES	NC_NA	NC_NA	0.215
SCN7A	ENST00000643258	chr2_166471737_T_G	1	NA	NA	intron_variant	intron_variant	YES	NC_NA	NC_NA	0.38
DSCR8	ENST00000465532	chr21_38139703_G_C	1	NA	NA	intron_variant	intron_variant&non_coding_transcript_variant	YES	NC_NA	NC_NA	0.03
AC006460.1	ENST00000674692	chr2_190761643_A_G	1	NA	NA	upstream_gene_variant	upstream_gene_variant	YES	NC_NA	NC_NA	4.151
BAGE2	ENST00000470054	chr21_10412116_C_T	1	NA	NA	upstream_gene_variant	upstream_gene_variant	NO	NC_NA	NC_NA	7.689
AC025279.1	ENST00000604430	chr16_29297045_G_A	1	NA	NA	intron_variant	intron_variant&non_coding_transcript_variant	YES	NC_NA	NC_NA	0.953
NA	NA	chr22_12276805_C_T	1	NA	NA	intergenic_variant	intergenic_variant	NO	NC_NA	NC_NA	11.59
UBE2L3	ENST00000458578	chr22_21616743_A_C	1	NA	NA	intron_variant	intron_variant	YES	NC_NA	NC_NA	2.223
AC068025.2	ENST00000584958	chr17_29360641_T_A	1	NA	NA	intron_variant	intron_variant&non_coding_transcript_variant	YES	NC_NA	NC_NA	5.745
NA	NA	chr7_153155728_C_G	1	NA	NA	intergenic_variant	intergenic_variant	NO	NC_NA	NC_NA	2.365
ABHD10	ENST00000273359	chr3_111985296_G_A	1	NA	NA	intron_variant	intron_variant	YES	NC_NA	NC_NA	6.956
CFAP70	ENST00000310715	chr10_73335063_T_C	1	NA	NA	intron_variant	intron_variant	YES	NC_NA	NC_NA	0.222
ST3GAL3	ENST00000642331	chr1_43913483_G_A	1	NA	NA	intron_variant	intron_variant	YES	NC_NA	NC_NA	0.429
LINC01137	ENST00000668045	chr1_37397446_C_T	1	NA	NA	intron_variant	intron_variant&non_coding_transcript_variant	YES	NC_NA	NC_NA	11.31
CR392039.4	ENST00000623236	chr21_9006210_T_G	1	NA	NA	intron_variant	intron_variant&non_coding_transcript_variant	YES	NC_NA	NC_NA	9.137
EFCAB5	ENST00000394835	chr17_30074933_G_A	1	NA	NA	intron_variant	intron_variant	YES	NC_NA	NC_NA	3.417
RNA5-8SP2	ENST00000363564	chr16_34165132_G_A	1	NA	NA	downstream_gene_variant	downstream_gene_variant	YES	NC_NA	NC_NA	13.79
CPSF6	ENST00000266679	chr12_69237774_G_T	1	NA	NA	upstream_gene_variant	upstream_gene_variant	YES	DISTAL_PROMOTERS	CPSF6_ENSG00000111605	0.332
NA	NA	chr7_56743341_G_T	1	NA	NA	intergenic_variant	intergenic_variant	NO	NC_NA	NC_NA	3.643
TIAM2	ENST00000461783	chr6_154961558_G_T	1	NA	NA	intron_variant	intron_variant	YES	NC_NA	NC_NA	0.711
NA	NA	chr5_26018038_G_C	1	NA	NA	intergenic_variant	intergenic_variant	NO	NC_NA	NC_NA	0.228
NA	NA	chr20_22796101_T_C	1	NA	NA	intergenic_variant	intergenic_variant	NO	NC_NA	NC_NA	10.52
GSDMB	ENST00000418519	chr17_39907282_C_T	1	NA	NA	intron_variant	intron_variant	YES	NC_NA	NC_NA	2.944
AC124276.1	ENST00000476130	chr11_12063469_C_A	1	NA	NA	upstream_gene_variant	upstream_gene_variant	YES	NC_NA	NC_NA	0.011
ERC1	ENST00000360905	chr12_994097_T_G	1	NA	NA	intron_variant	intron_variant	YES	NC_NA	NC_NA	16.1
EPHA4	ENST00000281821	chr2_221434087_C_G	1	NA	NA	intron_variant	intron_variant	YES	NC_NA	NC_NA	0.086
LINC02733	ENST00000658933	chr11_62086544_C_T	1	NA	NA	upstream_gene_variant	upstream_gene_variant	YES	NC_NA	NC_NA	10.39
ZFHX3	ENST00000641206	chr16_73003568_T_G	1	NA	NA	intron_variant	intron_variant	YES	NC_NA	NC_NA	1.225
AL158198.1	ENST00000449143	chr6_20272008_C_T	1	NA	NA	intron_variant	intron_variant&non_coding_transcript_variant	YES	NC_NA	NC_NA	1.801
AL353626.1	ENST00000613429	chr9_40780095_C_T	1	NA	NA	intron_variant	intron_variant&non_coding_transcript_variant	YES	NC_NA	NC_NA	5.384
MYLIP	ENST00000356840	chr6_16135634_T_A	1	NA	NA	intron_variant	intron_variant	YES	NC_NA	NC_NA	7.095
LINC01360	ENST00000440762	chr1_73308585_T_A	1	NA	NA	intron_variant	intron_variant&non_coding_transcript_variant	YES	NC_NA	NC_NA	2.497
AC007493.1	ENST00000637635	chr16_50427566_C_T	1	NA	NA	intron_variant	intron_variant&non_coding_transcript_variant	NO	NC_NA	NC_NA	1.122
NA	NA	chr22_11623504_G_C	1	NA	NA	intergenic_variant	intergenic_variant	NO	NC_NA	NC_NA	7.498
FGF6	ENST00000228837	chr12_4446317_A_G	1	NA	NA	upstream_gene_variant	upstream_gene_variant	YES	DISTAL_PROMOTERS	FGF6_ENSG00000111241	1.715
NA	NA	chr3_127140871_C_G	1	NA	NA	intergenic_variant	intergenic_variant	NO	NC_NA	NC_NA	2.74
PVT1	ENST00000650846	chr8_128175349_G_C	1	NA	NA	intron_variant	intron_variant&non_coding_transcript_variant	NO	NC_NA	NC_NA	0.228
ZBTB10	ENST00000430430	chr8_80507125_T_C	1	NA	NA	intron_variant	intron_variant	YES	NC_NA	NC_NA	3.815
LINGO2	ENST00000379992	chr9_28125515_G_A	1	NA	NA	intron_variant	intron_variant	YES	NC_NA	NC_NA	7.157
NA	NA	chr17_79671933_T_C	1	NA	NA	intergenic_variant	intergenic_variant	NO	NC_NA	NC_NA	1.62
CCDC144CP	ENST00000433419	chr17_20336476_T_C	1	NA	NA	intron_variant	intron_variant&non_coding_transcript_variant	YES	OPEN_CHROMATIN	openChromatin|chr17:20336035-20336605	6.115
MACROD2	ENST00000217246	chr20_14390021_C_T	1	NA	NA	intron_variant	intron_variant	YES	NC_NA	NC_NA	8.832
FGD6	ENST00000343958	chr12_95142160_G_T	1	NA	NA	intron_variant	intron_variant	YES	NC_NA	NC_NA	5.877
ARHGEF17	ENST00000263674	chr11_73355147_G_C	1	NA	NA	intron_variant	intron_variant	YES	NC_NA	NC_NA	10.52
NA	NA	chr1_60479446_G_A	1	NA	NA	intergenic_variant	intergenic_variant	NO	NC_NA	NC_NA	0.111
NA	NA	chr8_114088368_T_A	1	NA	NA	intergenic_variant	intergenic_variant	NO	NC_NA	NC_NA	4.102
RN7SKP166	ENST00000410812	chr12_66288936_T_A	1	NA	NA	upstream_gene_variant	upstream_gene_variant	YES	NC_NA	NC_NA	1.221
VPS26C	ENST00000309117	chr21_37245515_A_C	1	NA	NA	intron_variant	intron_variant	YES	NC_NA	NC_NA	0.911
HMCN1	ENST00000271588	chr1_186111288_G_A	1	NA	NA	intron_variant	intron_variant	YES	NC_NA	NC_NA	1.584
NA	NA	chr7_55329286_T_C	1	NA	NA	intergenic_variant	intergenic_variant	NO	NC_NA	NC_NA	10.8
AC012414.4	ENST00000564214	chr15_20733844_C_T	1	NA	NA	intron_variant	intron_variant&non_coding_transcript_variant	YES	NC_NA	NC_NA	6.267
AL596087.2	ENST00000653824	chr1_166296475_C_T	1	NA	NA	intron_variant	intron_variant&non_coding_transcript_variant	YES	NC_NA	NC_NA	0.24
NA	NA	chr7_98030131_G_T	1	NA	NA	intergenic_variant	intergenic_variant	NO	NC_NA	NC_NA	9.099
SLC9B1	ENST00000296422	chr4_102967435_G_A	1	NA	NA	intron_variant	intron_variant	YES	NC_NA	NC_NA	13.33
NA	NA	chr3_75860359_G_T	1	NA	NA	intergenic_variant	intergenic_variant	NO	NC_NA	NC_NA	2.892
SYNDIG1	ENST00000376862	chr20_24550527_G_T	1	NA	NA	intron_variant	intron_variant	YES	NC_NA	NC_NA	1.088
BAGE2	ENST00000470054	chr21_10444264_T_A	1	NA	NA	intron_variant	intron_variant&non_coding_transcript_variant	NO	NC_NA	NC_NA	7.753
AF254983.2	ENST00000612331	chr21_10397471_G_T	1	NA	NA	upstream_gene_variant	upstream_gene_variant	YES	NC_NA	NC_NA	8.284
NA	NA	chr11_4360874_A_G	1	NA	NA	intergenic_variant	intergenic_variant	NO	NC_NA	NC_NA	1.535
AVPR1B	ENST00000367126	chr1_206108117_T_G	1	NA	NA	3_prime_UTR_variant	3_prime_UTR_variant	YES	3_PRIME_UTRS	AVPR1B_ENSG00000198049	0.374
AC243967.2	ENST00000601409	chr19_41786118_A_G	1	NA	NA	intron_variant	intron_variant&non_coding_transcript_variant	YES	CTCF_SITES	CTCF|chr19:41785200-41786200	6.173
NDUFC2	ENST00000281031	chr11_78069790_G_A	1	NA	NA	3_prime_UTR_variant	3_prime_UTR_variant	YES	3_PRIME_UTRS	NDUFC2_ENSG00000151366	7.058
NA	NA	chr12_58227518_A_T	1	NA	NA	intergenic_variant	intergenic_variant	NO	NC_NA	NC_NA	2.333
NA	NA	chr1_145257210_G_A	1	NA	NA	intergenic_variant	intergenic_variant	NO	NC_NA	NC_NA	0.034
REXO1L8P	ENST00000604378	chr8_85651148_T_A	1	NA	NA	upstream_gene_variant	upstream_gene_variant	YES	TFBS	TFBS|chr8:85650962-85651478	9.773
NA	NA	chr5_71328693_A_G	1	NA	NA	intergenic_variant	intergenic_variant	NO	NC_NA	NC_NA	5.118
KRT222	ENST00000394052	chr17_40661306_A_G	1	NA	NA	intron_variant	intron_variant	YES	NC_NA	NC_NA	2.149
ANKRD18A	ENST00000399703	chr9_38592765_T_C	1	NA	NA	intron_variant	intron_variant	YES	NC_NA	NC_NA	1.509
AC243919.1	ENST00000418824	chr15_82373461_G_A	1	NA	NA	upstream_gene_variant	upstream_gene_variant	YES	NC_NA	NC_NA	13.68
NA	NA	chr12_15046269_T_C	1	NA	NA	intergenic_variant	intergenic_variant	NO	NC_NA	NC_NA	0.762
TNRC6C	ENST00000636222	chr17_77977006_T_A	1	NA	NA	intron_variant	intron_variant	NO	NC_NA	NC_NA	4.926
AP001005.3	ENST00000575325	chr18_55852_C_G	1	NA	NA	intron_variant	intron_variant&non_coding_transcript_variant	YES	NC_NA	NC_NA	7.407
NA	NA	chr7_52094228_G_A	1	NA	NA	intergenic_variant	intergenic_variant	NO	NC_NA	NC_NA	0.444
PRANCR	ENST00000549419	chr12_70215818_G_C	1	NA	NA	intron_variant	intron_variant&non_coding_transcript_variant	NO	NC_NA	NC_NA	4.736
NA	NA	chr21_13168123_G_A	1	NA	NA	intergenic_variant	intergenic_variant	NO	NC_NA	NC_NA	1.033
NA	NA	chr8_34753900_C_G	1	NA	NA	intergenic_variant	intergenic_variant	NO	NC_NA	NC_NA	0.152
AL353595.1	ENST00000649122	chr9_11652998_C_G	1	NA	NA	intron_variant	intron_variant&non_coding_transcript_variant	YES	NC_NA	NC_NA	0.013
NA	NA	chr11_70228709_C_T	1	NA	NA	intergenic_variant	intergenic_variant	NO	NC_NA	NC_NA	1.899
IGKV1D-43	ENST00000468879	chr2_90210486_A_C	1	NA	NA	missense_variant	missense_variant	YES	NC_NA	NC_NA	21.3
LINC01667	ENST00000623554	chr21_9779240_A_G	1	NA	NA	downstream_gene_variant	downstream_gene_variant	NO	NC_NA	NC_NA	1.545
ANKFN1	ENST00000318698	chr17_56434378_C_A	1	NA	NA	intron_variant	intron_variant	YES	NC_NA	NC_NA	6.415
NA	NA	chr8_134741214_A_C	1	NA	NA	intergenic_variant	intergenic_variant	NO	NC_NA	NC_NA	0.755
AC119751.1	ENST00000513357	chr4_49550780_T_A	1	NA	NA	intron_variant	intron_variant&non_coding_transcript_variant	YES	NC_NA	NC_NA	3.08
NA	NA	chr9_41260070_T_C	1	NA	NA	intergenic_variant	intergenic_variant	NO	NC_NA	NC_NA	7.636
NA	NA	chr5_133829708_G_C	1	NA	NA	intergenic_variant	intergenic_variant	NO	NC_NA	NC_NA	0.062
CDH4	ENST00000614565	chr20_61329371_C_T	1	NA	NA	intron_variant	intron_variant	YES	CTCF_SITES	CTCF|chr20:61329200-61329600	6.275
CR786580.1	ENST00000417843	chr9_63805441_C_T	1	NA	NA	non_coding_transcript_exon_variant	non_coding_transcript_exon_variant	YES	LINCRNAS	CR786580.1_ENSG00000225411	6.337
VWC2	ENST00000340652	chr7_49902029_A_C	1	NA	NA	intron_variant	intron_variant	YES	NC_NA	NC_NA	6.922
Y_RNA	ENST00000363455	chr20_30313378_T_G	1	NA	NA	upstream_gene_variant	upstream_gene_variant	YES	NC_NA	NC_NA	2.386
TAF11L4	ENST00000638408	chr5_17519652_T_A	1	NA	NA	upstream_gene_variant	upstream_gene_variant	YES	TFBS	TFBS|chr5:17519516-17519882	5.366
UBE2H	ENST00000355621	chr7_129837624_T_G	1	NA	NA	intron_variant	intron_variant	YES	NC_NA	NC_NA	0.066
NA	NA	chr2_96061247_T_A	1	NA	NA	intergenic_variant	intergenic_variant	NO	NC_NA	NC_NA	0.486
NA	NA	chr2_7110774_A_T	1	NA	NA	intergenic_variant	intergenic_variant	NO	NC_NA	NC_NA	2.379
VAC14	ENST00000261776	chr16_70698982_T_G	1	NA	NA	intron_variant	intron_variant	YES	NC_NA	NC_NA	0.321
NA	NA	chr10_9136890_A_G	1	NA	NA	intergenic_variant	intergenic_variant	NO	NC_NA	NC_NA	2.086
KYNU	ENST00000264170	chr2_143023661_T_G	1	NA	NA	intron_variant	intron_variant	YES	NC_NA	NC_NA	1.447
AC104561.1	ENST00000521021	chr8_23484708_A_G	1	NA	NA	intron_variant	intron_variant&non_coding_transcript_variant	YES	NC_NA	NC_NA	4.166
SH2D4A	ENST00000265807	chr8_19354012_G_T	1	NA	NA	intron_variant	intron_variant	YES	NC_NA	NC_NA	0.516
NA	NA	chr12_51941499_A_C	1	NA	NA	intergenic_variant	intergenic_variant	NO	NC_NA	NC_NA	14.53
AC036108.1	ENST00000559468	chr15_99098289_C_A	1	NA	NA	intron_variant	intron_variant&non_coding_transcript_variant	YES	NC_NA	NC_NA	0.663
NA	NA	chr20_24339879_C_G	1	NA	NA	intergenic_variant	intergenic_variant	NO	NC_NA	NC_NA	4.782
ANO2	ENST00000356134	chr12_5638581_G_A	1	NA	NA	intron_variant	intron_variant	YES	NC_NA	NC_NA	0.394
NA	NA	chr6_85931042_A_G	1	NA	NA	intergenic_variant	intergenic_variant	NO	NC_NA	NC_NA	2.504
AC008467.1	ENST00000512693	chr5_109294055_G_A	1	NA	NA	intron_variant	intron_variant&non_coding_transcript_variant	YES	NC_NA	NC_NA	0.613
NA	NA	chr6_148718173_T_C	1	NA	NA	intergenic_variant	intergenic_variant	NO	NC_NA	NC_NA	3.219
NA	NA	chr9_41731398_T_A	1	NA	NA	intergenic_variant	intergenic_variant	NO	NC_NA	NC_NA	3.11
FCGR3A	ENST00000443193	chr1_161548428_G_T	1	104	p.Val104%3D	synonymous_variant	synonymous_variant	YES	CDS	FCGR3A	7.531
BEND3P1	ENST00000449695	chr10_50659996_C_T	1	NA	NA	non_coding_transcript_exon_variant	non_coding_transcript_exon_variant	YES	NC_NA	NC_NA	3.564
PITPNC1	ENST00000581322	chr17_67550820_T_G	1	NA	NA	intron_variant	intron_variant	YES	NC_NA	NC_NA	6.289
NA	NA	chrY_56863926_G_T	1	NA	NA	intergenic_variant	intergenic_variant	NO	NC_NA	NC_NA	0.501
RIPOR3	ENST00000045083	chr20_50640712_C_T	1	NA	NA	upstream_gene_variant	upstream_gene_variant	YES	CTCF_SITES	CTCF|chr20:50640400-50640800	0.965
MRPS28	ENST00000276585	chr8_79948010_T_C	1	NA	NA	intron_variant	intron_variant	YES	NC_NA	NC_NA	0.781
NA	NA	chr21_10272204_T_C	1	NA	NA	intergenic_variant	intergenic_variant	NO	CTCF_SITES	CTCF|chr21:10271800-10272600	7.326
UTP18	ENST00000225298	chr17_51290070_C_G	1	NA	NA	intron_variant	intron_variant	YES	NC_NA	NC_NA	0.019
LINC01358	ENST00000634502	chr1_59086041_A_G	1	NA	NA	intron_variant	intron_variant&non_coding_transcript_variant	YES	NC_NA	NC_NA	0.491
SCYL2	ENST00000635101	chr12_100282287_A_C	1	NA	NA	intron_variant	intron_variant	YES	NC_NA	NC_NA	7.162
AL160287.1	ENST00000637960	chr10_26606365_C_T	1	NA	NA	intron_variant	intron_variant&non_coding_transcript_variant	YES	CTCF_SITES	CTCF|chr10:26605600-26607600	0.986
DUX4L37	ENST00000635145	chr20_29882118_G_T	1	NA	NA	upstream_gene_variant	upstream_gene_variant	YES	NC_NA	NC_NA	11.44
NA	NA	chr12_97212197_C_T	1	NA	NA	intergenic_variant	intergenic_variant	NO	NC_NA	NC_NA	2.323
CTNND2	ENST00000304623	chr5_11489392_C_G	1	NA	NA	intron_variant	intron_variant	YES	NC_NA	NC_NA	0.902
EDN3	ENST00000337938	chr20_59324598_A_C	1	NA	NA	3_prime_UTR_variant	3_prime_UTR_variant	YES	3_PRIME_UTRS	EDN3_ENSG00000124205	1.373
CD28	ENST00000324106	chr2_203730428_G_C	1	NA	NA	intron_variant	intron_variant	YES	NC_NA	NC_NA	8.39
CAMKMT	ENST00000378494	chr2_44522025_G_T	1	NA	NA	intron_variant	intron_variant	YES	NC_NA	NC_NA	1.819
NA	NA	chr7_10886195_G_A	1	NA	NA	intergenic_variant	intergenic_variant	NO	NC_NA	NC_NA	3.774
KCNMB4	ENST00000258111	chr12_70422907_C_T	1	NA	NA	intron_variant	intron_variant	YES	NC_NA	NC_NA	1.681
SDHAP1	ENST00000427841	chr3_195980674_A_C	1	NA	NA	intron_variant	intron_variant&non_coding_transcript_variant	YES	NC_NA	NC_NA	3.448
AC006063.4	ENST00000668182	chr12_4902639_T_C	1	NA	NA	downstream_gene_variant	downstream_gene_variant	YES	NC_NA	NC_NA	5.085
LINC02203	ENST00000628444	chr15_21622299_C_T	1	NA	NA	intron_variant	intron_variant	YES	NC_NA	NC_NA	6.224
ATP8A2	ENST00000381655	chr13_25825145_C_T	1	NA	NA	intron_variant	intron_variant	YES	NC_NA	NC_NA	0.562
NA	NA	chr22_10775437_A_G	1	NA	NA	intergenic_variant	intergenic_variant	NO	NC_NA	NC_NA	11.69
FRG1CP	ENST00000650751	chr20_28577493_C_A	1	NA	NA	intron_variant	intron_variant&non_coding_transcript_variant	YES	NC_NA	NC_NA	2.144
LINC01085	ENST00000502759	chr4_14119501_C_T	1	NA	NA	intron_variant	intron_variant&non_coding_transcript_variant	YES	NC_NA	NC_NA	3.323
AC127526.2	ENST00000527970	chr11_3500658_G_A	1	NA	NA	intron_variant	intron_variant&non_coding_transcript_variant	YES	NC_NA	NC_NA	0.245
FPR1	ENST00000595042	chr19_51741502_C_A	1	NA	NA	downstream_gene_variant	downstream_gene_variant	YES	NC_NA	NC_NA	1.693
DYNC2H1	ENST00000650373	chr11_103453494_T_C	1	NA	NA	intron_variant	intron_variant	YES	NC_NA	NC_NA	13.38
NA	NA	chr3_87342383_G_A	1	NA	NA	intergenic_variant	intergenic_variant	NO	NC_NA	NC_NA	1.109
RDX	ENST00000645527	chr11_109930202_C_T	1	NA	NA	intron_variant	intron_variant&NMD_transcript_variant	NO	NC_NA	NC_NA	4.59
LRRC37A11P	ENST00000579258	chr17_39045167_G_A	1	NA	NA	intron_variant	intron_variant&non_coding_transcript_variant	YES	NC_NA	NC_NA	8.271
NA	NA	chr14_53904475_C_A	1	NA	NA	intergenic_variant	intergenic_variant	NO	NC_NA	NC_NA	3.327
KRTAP10-4	ENST00000400374	chr21_44574379_G_A	1	207	p.Ser207%3D	synonymous_variant	synonymous_variant	YES	CDS	KRTAP10-4	0.652
AL109829.1	ENST00000661549	chr20_55706980_C_T	1	NA	NA	intron_variant	intron_variant&non_coding_transcript_variant	YES	NC_NA	NC_NA	1.655
C1DP2	ENST00000418167	chr10_80032175_A_G	1	NA	NA	non_coding_transcript_exon_variant	non_coding_transcript_exon_variant	YES	NC_NA	NC_NA	4.317
NA	NA	chr17_21844678_T_C	1	NA	NA	intergenic_variant	intergenic_variant	NO	NC_NA	NC_NA	4.664
NEK5	ENST00000465811	chr13_52038847_T_G	1	NA	NA	intron_variant	intron_variant&NMD_transcript_variant	NO	NC_NA	NC_NA	0.635
RPS26P13	ENST00000419030	chr1_208694630_T_A	1	NA	NA	downstream_gene_variant	downstream_gene_variant	YES	NC_NA	NC_NA	5.334
BMPER	ENST00000649409	chr7_34037441_A_C	1	NA	NA	intron_variant	intron_variant	YES	NC_NA	NC_NA	0.461
NA	NA	chr8_21588910_T_G	1	NA	NA	intergenic_variant	intergenic_variant	NO	NC_NA	NC_NA	9.598
NA	NA	chr9_39595281_T_A	1	NA	NA	intergenic_variant	intergenic_variant	NO	NC_NA	NC_NA	4.433
PPM1E	ENST00000308249	chr17_58923397_G_C	1	NA	NA	intron_variant	intron_variant	YES	NC_NA	NC_NA	5.139
MIR3675	ENST00000583661	chr1_16862300_T_C	1	NA	NA	upstream_gene_variant	upstream_gene_variant	YES	NC_NA	NC_NA	6.121
ASAH2B	ENST00000643851	chr10_50747512_T_G	1	NA	NA	intron_variant	intron_variant	YES	NC_NA	NC_NA	2.822
USP17L2	ENST00000333796	chr8_12137751_G_A	1	337	p.Ser337Phe	missense_variant	missense_variant	YES	CDS	USP17L2	18.16
AC116655.1	ENST00000508324	chr4_9387636_C_T	1	NA	NA	intron_variant	intron_variant&non_coding_transcript_variant	YES	NC_NA	NC_NA	0.458
LYPLAL1-DT	ENST00000668290	chr1_219115914_T_C	1	NA	NA	intron_variant	intron_variant&non_coding_transcript_variant	YES	NC_NA	NC_NA	2.876
ANKRD20A21P	ENST00000623715	chr20_30713146_A_T	1	NA	NA	intron_variant	intron_variant&non_coding_transcript_variant	YES	NC_NA	NC_NA	3.329
CDH13	ENST00000268613	chr16_82860441_T_G	1	NA	NA	intron_variant	intron_variant	YES	NC_NA	NC_NA	17.53
GLYCAM1	ENST00000550226	chr12_54605680_C_G	1	NA	NA	downstream_gene_variant	downstream_gene_variant	YES	NC_NA	NC_NA	2.275
CCDC26	ENST00000446592	chr8_129382264_T_A	1	NA	NA	intron_variant	intron_variant&non_coding_transcript_variant	NO	NC_NA	NC_NA	0.54
MCMBP	ENST00000360003	chr10_119867323_T_G	1	NA	NA	intron_variant	intron_variant	YES	NC_NA	NC_NA	7.482
SNHG27	ENST00000657220	chr4_131725754_C_T	1	NA	NA	upstream_gene_variant	upstream_gene_variant	NO	NC_NA	NC_NA	6.797
KIR2DS4	ENST00000339924	chr19_54848537_C_T	1	NA	NA	3_prime_UTR_variant	3_prime_UTR_variant	YES	DISTAL_PROMOTERS	KIR3DL2_ENSG00000240403	4.677
LACTB2	ENST00000276590	chr8_70655050_A_C	1	NA	NA	intron_variant	intron_variant	YES	NC_NA	NC_NA	0.879
AL359538.3	ENST00000657093	chr13_24538337_T_G	1	NA	NA	downstream_gene_variant	downstream_gene_variant	YES	NC_NA	NC_NA	2.548
CYP3A7-CYP3A51P	ENST00000611620	chr7_99690362_A_G	1	NA	NA	intron_variant	intron_variant	YES	NC_NA	NC_NA	3.807
NA	NA	chr3_189352123_A_T	1	NA	NA	intergenic_variant	intergenic_variant	NO	NC_NA	NC_NA	2.709
NA	NA	chr21_10347822_G_A	1	NA	NA	intergenic_variant	intergenic_variant	NO	OPEN_CHROMATIN	openChromatin|chr21:10347766-10348003	8.188
NUTM2A	ENST00000381707	chr10_87222622_C_T	1	NA	NA	upstream_gene_variant	upstream_gene_variant	YES	NC_NA	NC_NA	0.307
AL157838.1	ENST00000424252	chr20_53563123_A_T	1	NA	NA	intron_variant	intron_variant&non_coding_transcript_variant	YES	NC_NA	NC_NA	1.752
RPL7L1P1	ENST00000448259	chr13_89837961_G_A	1	NA	NA	upstream_gene_variant	upstream_gene_variant	YES	NC_NA	NC_NA	3.392
GAGE2A	ENST00000362097	chrX_49590518_A_T	1	NA	NA	intron_variant	intron_variant	YES	NC_NA	NC_NA	5.04
AC117383.1	ENST00000507698	chr3_141356882_T_C	1	NA	NA	intron_variant	intron_variant&non_coding_transcript_variant	YES	NC_NA	NC_NA	2.024
KC877392.1	ENST00000524855	chr11_11245524_C_T	1	NA	NA	upstream_gene_variant	upstream_gene_variant	YES	NC_NA	NC_NA	0.009
CNTNAP3B	ENST00000377561	chr9_41954830_C_A	1	NA	NA	intron_variant	intron_variant	YES	NC_NA	NC_NA	1.339
MAEL	ENST00000622874	chr1_166984001_C_A	1	NA	NA	intron_variant	intron_variant	NO	NC_NA	NC_NA	1.721
SPECC1L	ENST00000314328	chr22_24390470_G_T	1	NA	NA	intron_variant	intron_variant	YES	NC_NA	NC_NA	12.11
DDHD2	ENST00000397166	chr8_38248388_C_T	1	NA	NA	intron_variant	intron_variant	YES	NC_NA	NC_NA	3.509
GMDS	ENST00000380815	chr6_2110233_A_C	1	NA	NA	intron_variant	intron_variant	YES	NC_NA	NC_NA	1.06
MYO1E	ENST00000288235	chr15_59253934_C_A	1	NA	NA	intron_variant	intron_variant	YES	NC_NA	NC_NA	6.429
AC008269.1	ENST00000658889	chr2_206823234_A_T	1	NA	NA	intron_variant	intron_variant&non_coding_transcript_variant	YES	ENHANCERS	enhancer|chr2:206822800-206823400	3.113
NA	NA	chr21_9921338_C_T	1	NA	NA	intergenic_variant	intergenic_variant	NO	NC_NA	NC_NA	1.139
MME	ENST00000492661	chr3_155064088_A_T	1	NA	NA	intron_variant	intron_variant	NO	NC_NA	NC_NA	0.584
VN2R3P	ENST00000422626	chr9_39024145_G_A	1	NA	NA	intron_variant	intron_variant&non_coding_transcript_variant	YES	NC_NA	NC_NA	2.19
LINC01881	ENST00000456398	chr2_242110913_C_T	1	NA	NA	intron_variant	intron_variant&non_coding_transcript_variant	YES	NC_NA	NC_NA	0.438
NA	NA	chr20_29865824_C_A	1	NA	NA	intergenic_variant	intergenic_variant	NO	NC_NA	NC_NA	7.398
GYPB	ENST00000502664	chr4_144009557_A_G	1	NA	NA	intron_variant	intron_variant	YES	NC_NA	NC_NA	1.339
NA	NA	chr4_178514139_C_T	1	NA	NA	intergenic_variant	intergenic_variant	NO	NC_NA	NC_NA	0.403
ERLIN1	ENST00000421367	chr10_100181510_A_C	1	NA	NA	intron_variant	intron_variant	YES	NC_NA	NC_NA	0.57
LINC01606	ENST00000669200	chr8_57213034_G_A	1	NA	NA	intron_variant	intron_variant&non_coding_transcript_variant	YES	OPEN_CHROMATIN	openChromatin|chr8:57212969-57213241	8.822
CPM	ENST00000546373	chr12_68943603_C_G	1	NA	NA	intron_variant	intron_variant	NO	NC_NA	NC_NA	8.058
PPP4R1L	ENST00000650934	chr20_58245065_T_G	1	NA	NA	intron_variant	intron_variant&non_coding_transcript_variant	YES	NC_NA	NC_NA	14.07
AC113430.1	ENST00000506872	chr5_59035_C_G	1	NA	NA	downstream_gene_variant	downstream_gene_variant	YES	NC_NA	NC_NA	8.345
NA	NA	chr9_41257070_T_C	1	NA	NA	intergenic_variant	intergenic_variant	NO	NC_NA	NC_NA	7.387
EYA2	ENST00000327619	chr20_47152846_T_G	1	NA	NA	intron_variant	intron_variant	YES	NC_NA	NC_NA	1.126
AC018467.1	ENST00000669447	chr2_23122682_G_T	1	NA	NA	intron_variant	intron_variant&non_coding_transcript_variant	YES	NC_NA	NC_NA	1.51
RNU1-63P	ENST00000383902	chr4_67430679_T_A	1	NA	NA	upstream_gene_variant	upstream_gene_variant	YES	NC_NA	NC_NA	0.595
DNM1P41	ENST00000623634	chr15_84165532_A_T	1	NA	NA	downstream_gene_variant	downstream_gene_variant	YES	NC_NA	NC_NA	4.017
PLD2	ENST00000263088	chr17_4807787_T_C	1	5	p.Pro5%3D	synonymous_variant	synonymous_variant	YES	CDS	PLD2	10.08
MIGA2	ENST00000358369	chr9_129069426_A_C	1	NA	NA	intron_variant	intron_variant	YES	NC_NA	NC_NA	5.589
AL512310.1	ENST00000548639	chr14_19695789_C_A	1	NA	NA	downstream_gene_variant	downstream_gene_variant	YES	NC_NA	NC_NA	2.025
WRN	ENST00000298139	chr8_31084004_A_T	1	NA	NA	intron_variant	intron_variant	YES	NC_NA	NC_NA	0.047
NA	NA	chr17_65452274_C_A	1	NA	NA	intergenic_variant	intergenic_variant	NO	NC_NA	NC_NA	2.186
CR392039.3	ENST00000623182	chr21_9027606_T_C	1	NA	NA	upstream_gene_variant	upstream_gene_variant	YES	NC_NA	NC_NA	7.892
SHANK2	ENST00000608988	chr11_71244983_T_C	1	NA	NA	intron_variant	intron_variant&NMD_transcript_variant	NO	NC_NA	NC_NA	1.45
NA	NA	chr3_166337339_C_A	1	NA	NA	intergenic_variant	intergenic_variant	NO	NC_NA	NC_NA	2.651
LINC02241	ENST00000660211	chr5_20800771_C_G	1	NA	NA	intron_variant	intron_variant&non_coding_transcript_variant	YES	NC_NA	NC_NA	1.583
SHISA6	ENST00000441885	chr17_11338782_G_T	1	NA	NA	intron_variant	intron_variant	YES	NC_NA	NC_NA	1.545
AC073578.2	ENST00000618927	chr12_131447784_A_G	1	NA	NA	intron_variant	intron_variant&non_coding_transcript_variant	YES	CTCF_SITES	CTCF|chr12:131447400-131447800	1.17
UOX	ENST00000638856	chr1_84360739_A_C	1	NA	NA	downstream_gene_variant	downstream_gene_variant	YES	NC_NA	NC_NA	13
BAGE2	ENST00000470054	chr21_10419722_G_A	1	NA	NA	intron_variant	intron_variant&non_coding_transcript_variant	NO	NC_NA	NC_NA	6.369
SLC44A5	ENST00000370855	chr1_75569236_A_C	1	NA	NA	intron_variant	intron_variant	YES	NC_NA	NC_NA	0.697
G3BP2	ENST00000499709	chr4_75702884_G_A	1	NA	NA	intron_variant	intron_variant	NO	NC_NA	NC_NA	0.732
EIF3FP1	ENST00000613970	chr21_10333278_T_C	1	NA	NA	downstream_gene_variant	downstream_gene_variant	YES	NC_NA	NC_NA	8.761
AC108057.1	ENST00000653962	chr2_157050307_G_T	1	NA	NA	downstream_gene_variant	downstream_gene_variant	YES	NC_NA	NC_NA	0.264
NA	NA	chr5_50944875_T_C	1	NA	NA	intergenic_variant	intergenic_variant	NO	NC_NA	NC_NA	1.744
AC097374.1	ENST00000568768	chr2_94926471_G_A	1	NA	NA	intron_variant	intron_variant&non_coding_transcript_variant	YES	NC_NA	NC_NA	2.724
NA	NA	chr1_145495254_A_C	1	NA	NA	intergenic_variant	intergenic_variant	NO	NC_NA	NC_NA	4.506
NA	NA	chr21_9859812_C_T	1	NA	NA	intergenic_variant	intergenic_variant	NO	NC_NA	NC_NA	4.717
BAGE2	ENST00000470054	chr21_10442343_C_A	1	NA	NA	intron_variant	intron_variant&non_coding_transcript_variant	NO	NC_NA	NC_NA	8.117
NEFM	ENST00000221166	chr8_24915459_C_G	1	NA	NA	intron_variant	intron_variant	YES	NC_NA	NC_NA	0.979
SYT16	ENST00000554138	chr14_61910549_G_T	1	NA	NA	intron_variant	intron_variant&non_coding_transcript_variant	NO	NC_NA	NC_NA	0.335
NA	NA	chr19_31484584_C_T	1	NA	NA	intergenic_variant	intergenic_variant	NO	NC_NA	NC_NA	7.712
DCUN1D5	ENST00000260247	chr11_103079782_C_A	1	NA	NA	intron_variant	intron_variant	YES	NC_NA	NC_NA	0.659
NA	NA	chr9_41551215_G_T	1	NA	NA	intergenic_variant	intergenic_variant	NO	NC_NA	NC_NA	0.885
NA	NA	chr8_134820945_G_T	1	NA	NA	intergenic_variant	intergenic_variant	NO	NC_NA	NC_NA	1.206
AL353626.1	ENST00000613429	chr9_40811264_C_G	1	NA	NA	downstream_gene_variant	downstream_gene_variant	YES	NC_NA	NC_NA	6.24
NA	NA	chr4_180073532_G_T	1	NA	NA	intergenic_variant	intergenic_variant	NO	NC_NA	NC_NA	3.99
CARMIL1	ENST00000329474	chr6_25309354_C_A	1	NA	NA	intron_variant	intron_variant	YES	NC_NA	NC_NA	0.573
AC084373.1	ENST00000603311	chr12_39172561_G_A	1	NA	NA	downstream_gene_variant	downstream_gene_variant	YES	NC_NA	NC_NA	2.016
EPHA6	ENST00000389672	chr3_97713085_T_G	1	NA	NA	intron_variant	intron_variant	YES	ENHANCERS	enhancer|chr3:97712400-97713200	0.882
DUX4L37	ENST00000635145	chr20_29877307_C_T	1	NA	NA	downstream_gene_variant	downstream_gene_variant	YES	NC_NA	NC_NA	9.757
DCLK1	ENST00000360631	chr13_35921133_C_T	1	NA	NA	intron_variant	intron_variant	YES	ENHANCERS	enhancer|chr13:35920600-35922000	3.989
LINC01435	ENST00000630847	chr10_107697562_G_T	1	NA	NA	intron_variant	intron_variant&non_coding_transcript_variant	NO	NC_NA	NC_NA	0.737
NA	NA	chr10_35940210_C_A	1	NA	NA	intergenic_variant	intergenic_variant	NO	NC_NA	NC_NA	15.2
FRG1DP	ENST00000635586	chr20_29087658_T_C	1	NA	NA	intron_variant	intron_variant&non_coding_transcript_variant	YES	NC_NA	NC_NA	8.1
PGM5	ENST00000396396	chr9_68358309_A_G	1	NA	NA	intron_variant	intron_variant	YES	NC_NA	NC_NA	1.497
GNA12	ENST00000275364	chr7_2760382_G_A	1	NA	NA	intron_variant	intron_variant	YES	CTCF_SITES	CTCF|chr7:2760200-2761000	5.498
POTEH	ENST00000343518	chr22_15714562_A_G	1	NA	NA	intron_variant	intron_variant	YES	NC_NA	NC_NA	4.294
AC023866.2	ENST00000521378	chr8_61286049_G_C	1	NA	NA	intron_variant	intron_variant&non_coding_transcript_variant	YES	DISTAL_PROMOTERS	CLVS1_ENSG00000177182	0.47
MIS12	ENST00000381165	chr17_5493585_C_G	1	NA	NA	downstream_gene_variant	downstream_gene_variant	YES	NC_NA	NC_NA	1.845
NECTIN2	ENST00000252483	chr19_44849497_T_C	1	NA	NA	intron_variant	intron_variant	YES	NC_NA	NC_NA	16.62
TAOK1	ENST00000261716	chr17_29424465_T_A	1	NA	NA	intron_variant	intron_variant	YES	NC_NA	NC_NA	6.283
KREMEN2	ENST00000303746	chr16_2965769_C_A	1	NA	NA	intron_variant	intron_variant	YES	NC_NA	NC_NA	0.952
CDH4	ENST00000614565	chr20_61613596_G_A	1	NA	NA	intron_variant	intron_variant	YES	NC_NA	NC_NA	13.31
AC082651.1	ENST00000663385	chr2_9646007_T_A	1	NA	NA	intron_variant	intron_variant&non_coding_transcript_variant	YES	NC_NA	NC_NA	2.24
PHF3	ENST00000262043	chr6_63694316_T_C	1	NA	NA	intron_variant	intron_variant	YES	NC_NA	NC_NA	7.392
AC243725.1	ENST00000637164	chr17_21775000_T_A	1	NA	NA	intron_variant	intron_variant&non_coding_transcript_variant	YES	NC_NA	NC_NA	1.613
BAGE2	ENST00000496773	chr21_10456684_C_T	1	NA	NA	intron_variant	intron_variant&non_coding_transcript_variant	YES	NC_NA	NC_NA	8.017
FAM138B	ENST00000432583	chr2_113576451_G_C	1	NA	NA	upstream_gene_variant	upstream_gene_variant	YES	NC_NA	NC_NA	1.013
NA	NA	chr3_184534202_A_G	1	NA	NA	intergenic_variant	intergenic_variant	NO	NC_NA	NC_NA	0.801
NA	NA	chr4_57698480_G_T	1	NA	NA	intergenic_variant	intergenic_variant	NO	NC_NA	NC_NA	0.609
ANO6	ENST00000423947	chr12_45367583_G_C	1	NA	NA	intron_variant	intron_variant	YES	NC_NA	NC_NA	3.195
NA	NA	chr8_36356757_C_G	1	NA	NA	intergenic_variant	intergenic_variant	NO	NC_NA	NC_NA	6.191
NA	NA	chr22_11570378_T_A	1	NA	NA	intergenic_variant	intergenic_variant	NO	NC_NA	NC_NA	9.175
NA	NA	chr6_29197101_C_A	1	NA	NA	intergenic_variant	intergenic_variant	NO	NC_NA	NC_NA	0.092
UBE2C	ENST00000356455	chr20_45819374_C_A	1	NA	NA	downstream_gene_variant	downstream_gene_variant	YES	NC_NA	NC_NA	1.883
NA	NA	chr20_29507372_T_C	1	NA	NA	intergenic_variant	intergenic_variant	NO	NC_NA	NC_NA	8.306
ARHGEF2	ENST00000361247	chr1_155962819_T_A	1	NA	NA	intron_variant	intron_variant	YES	NC_NA	NC_NA	4.184
REXO1L9P	ENST00000604264	chr8_85768126_T_C	1	NA	NA	upstream_gene_variant	upstream_gene_variant	YES	NC_NA	NC_NA	9.871
NA	NA	chr5_108689406_G_T	1	NA	NA	intergenic_variant	intergenic_variant	NO	NC_NA	NC_NA	2.705
GALNT17	ENST00000333538	chr7_71246951_A_G	1	NA	NA	intron_variant	intron_variant	YES	NC_NA	NC_NA	0.294
DEFA3	ENST00000327857	chr8_7014495_C_A	1	NA	NA	downstream_gene_variant	downstream_gene_variant	YES	ENHANCERS	enhancer|chr8:6994200-7026400	1.608
AC119751.5	ENST00000514077	chr4_49511754_G_A	1	NA	NA	upstream_gene_variant	upstream_gene_variant	YES	NC_NA	NC_NA	8.097
NA	NA	chr21_5219988_T_C	1	NA	NA	intergenic_variant	intergenic_variant	NO	NC_NA	NC_NA	9.393
BIVM	ENST00000257336	chr13_102809283_G_C	1	NA	NA	intron_variant	intron_variant	YES	NC_NA	NC_NA	5.457
LINC01837	ENST00000590021	chr19_31968540_C_G	1	NA	NA	intron_variant	intron_variant&non_coding_transcript_variant	NO	NC_NA	NC_NA	1.282
LINC02236	ENST00000508881	chr5_6806889_G_C	1	NA	NA	intron_variant	intron_variant&non_coding_transcript_variant	NO	NC_NA	NC_NA	8.878
PTPRD	ENST00000381196	chr9_9453033_G_T	1	NA	NA	intron_variant	intron_variant	YES	NC_NA	NC_NA	0.479
AC034268.2	ENST00000650577	chr17_54032010_C_T	1	NA	NA	intron_variant	intron_variant&non_coding_transcript_variant	YES	NC_NA	NC_NA	1.921
NA	NA	chr4_179168065_G_A	1	NA	NA	intergenic_variant	intergenic_variant	NO	NC_NA	NC_NA	3.214
MPDZ	ENST00000319217	chr9_13249549_C_G	1	NA	NA	intron_variant	intron_variant	YES	NC_NA	NC_NA	3.114
NA	NA	chr9_66352102_A_C	1	NA	NA	intergenic_variant	intergenic_variant	NO	NC_NA	NC_NA	4.824
CYP2C19	ENST00000371321	chr10_94812814_T_G	1	NA	NA	intron_variant	intron_variant	YES	NC_NA	NC_NA	1.404
CR392039.4	ENST00000623236	chr21_8996784_C_A	1	NA	NA	intron_variant	intron_variant&non_coding_transcript_variant	YES	NC_NA	NC_NA	5.378
ARHGEF38	ENST00000420470	chr4_105591564_T_G	1	NA	NA	intron_variant	intron_variant	YES	NC_NA	NC_NA	1.218
NA	NA	chr12_61512124_C_T	1	NA	NA	intergenic_variant	intergenic_variant	NO	NC_NA	NC_NA	1.945
GRIA1	ENST00000518783	chr5_153783133_C_A	1	NA	NA	intron_variant	intron_variant	YES	NC_NA	NC_NA	7.372
LINC02798	ENST00000650414	chr1_121445916_G_T	1	NA	NA	intron_variant	intron_variant&non_coding_transcript_variant	YES	NC_NA	NC_NA	0.964
RASAL1	ENST00000546530	chr12_113135772_C_G	1	NA	NA	intron_variant	intron_variant	YES	CTCF_SITES	CTCF|chr12:113135600-113136200	12.92
TRHDE	ENST00000261180	chr12_72296438_A_G	1	NA	NA	intron_variant	intron_variant	YES	NC_NA	NC_NA	13.96
AL138720.1	ENST00000656344	chr6_15072615_C_G	1	NA	NA	intron_variant	intron_variant&non_coding_transcript_variant	YES	NC_NA	NC_NA	8.447
SMAD2	ENST00000262160	chr18_47847700_C_A	1	NA	NA	intron_variant	intron_variant	YES	NC_NA	NC_NA	5.161
LINC02055	ENST00000650445	chr8_136396621_G_T	1	NA	NA	intron_variant	intron_variant&non_coding_transcript_variant	NO	NC_NA	NC_NA	6.944
CNTNAP2	ENST00000361727	chr7_148264563_G_C	1	NA	NA	intron_variant	intron_variant	YES	CTCF_SITES	CTCF|chr7:148262400-148265600	0.159
UNC80	ENST00000439458	chr2_209826423_T_C	1	NA	NA	intron_variant	intron_variant	YES	NC_NA	NC_NA	0.465
NA	NA	chr22_10765442_C_T	1	NA	NA	intergenic_variant	intergenic_variant	NO	NC_NA	NC_NA	20.7
BBS9	ENST00000672453	chr7_33688064_G_A	1	NA	NA	intron_variant	intron_variant&non_coding_transcript_variant	NO	NC_NA	NC_NA	2.448
RBM4	ENST00000409406	chr11_66650752_A_G	1	NA	NA	downstream_gene_variant	downstream_gene_variant	YES	NC_NA	NC_NA	4.349
AC093765.3	ENST00000654940	chr4_116775291_A_G	1	NA	NA	intron_variant	intron_variant&non_coding_transcript_variant	YES	NC_NA	NC_NA	2.976
SATL1	ENST00000644105	chrX_85126847_A_C	1	NA	NA	intron_variant	intron_variant	NO	NC_NA	NC_NA	2.651
AC138853.1	ENST00000503549	chr5_34378734_C_G	1	NA	NA	downstream_gene_variant	downstream_gene_variant	YES	NC_NA	NC_NA	0.555
DTL	ENST00000366991	chr1_212059806_T_C	1	NA	NA	intron_variant	intron_variant	YES	NC_NA	NC_NA	5.627
NA	NA	chr22_16416860_A_G	1	NA	NA	intergenic_variant	intergenic_variant	NO	NC_NA	NC_NA	5.839
RSU1	ENST00000377921	chr10_16791627_C_A	1	NA	NA	intron_variant	intron_variant	YES	NC_NA	NC_NA	0.964
ZNF717	ENST00000648506	chr3_75689301_G_T	1	NA	NA	intron_variant	intron_variant&non_coding_transcript_variant	NO	NC_NA	NC_NA	1.399
IL16	ENST00000302987	chr15_81255714_A_C	1	NA	NA	intron_variant	intron_variant	YES	NC_NA	NC_NA	0.793
NA	NA	chr12_73276283_A_T	1	NA	NA	intergenic_variant	intergenic_variant	NO	NC_NA	NC_NA	13.81
NA	NA	chr20_28638341_T_C	1	NA	NA	intergenic_variant	intergenic_variant	NO	NC_NA	NC_NA	14.93
RNU6-233P	ENST00000410845	chr17_39546412_T_C	1	NA	NA	upstream_gene_variant	upstream_gene_variant	YES	NC_NA	NC_NA	0.665
FAM138D	ENST00000546223	chr12_40534_T_C	1	NA	NA	upstream_gene_variant	upstream_gene_variant	YES	NC_NA	NC_NA	6.589
CCDC59	ENST00000552377	chr12_82224077_G_C	1	NA	NA	intron_variant	intron_variant	NO	NC_NA	NC_NA	0.138
AC026273.1	ENST00000651585	chr2_94192675_G_A	1	NA	NA	downstream_gene_variant	downstream_gene_variant	YES	NC_NA	NC_NA	7.641
NA	NA	chr21_9881269_A_T	1	NA	NA	intergenic_variant	intergenic_variant	NO	NC_NA	NC_NA	11.57
ABHD17AP4	ENST00000411545	chr22_20668916_C_T	1	NA	NA	intron_variant	intron_variant&non_coding_transcript_variant	YES	NC_NA	NC_NA	1.508
RPL23AP97	ENST00000568955	chr13_114345472_T_G	1	NA	NA	upstream_gene_variant	upstream_gene_variant	YES	NC_NA	NC_NA	4.616
LINC02857	ENST00000444796	chr6_84016044_G_A	1	NA	NA	upstream_gene_variant	upstream_gene_variant	YES	NC_NA	NC_NA	9.552
NA	NA	chr2_108400393_G_T	1	NA	NA	intergenic_variant	intergenic_variant	NO	NC_NA	NC_NA	6.055
NA	NA	chr9_39559285_A_G	1	NA	NA	intergenic_variant	intergenic_variant	NO	CTCF_SITES	CTCF|chr9:39559200-39560000	5.594
CTRC	ENST00000375949	chr1_15437821_T_A	1	NA	NA	upstream_gene_variant	upstream_gene_variant	YES	DISTAL_PROMOTERS	CTRC_ENSG00000162438	3.334
NA	NA	chr1_163792103_G_C	1	NA	NA	intergenic_variant	intergenic_variant	NO	NC_NA	NC_NA	1.781
NA	NA	chr4_126128602_C_T	1	NA	NA	intergenic_variant	intergenic_variant	NO	NC_NA	NC_NA	0.454
TBC1D16	ENST00000310924	chr17_79978470_T_G	1	NA	NA	intron_variant	intron_variant	YES	NC_NA	NC_NA	1.001
FAM66D	ENST00000653725	chr8_12136270_G_A	1	NA	NA	intron_variant	intron_variant&non_coding_transcript_variant	YES	NC_NA	NC_NA	2.599
SLC16A9	ENST00000395347	chr10_59719015_C_G	1	NA	NA	intron_variant	intron_variant	NO	NC_NA	NC_NA	0.362
IGLV2-14	ENST00000390312	chr22_22759156_A_G	1	NA	NA	missense_variant	missense_variant	YES	NC_NA	NC_NA	10.64
FOCAD	ENST00000380249	chr9_20691614_T_C	1	NA	NA	intron_variant	intron_variant	YES	NC_NA	NC_NA	3.434
NA	NA	chr4_62586850_T_C	1	NA	NA	intergenic_variant	intergenic_variant	NO	NC_NA	NC_NA	6.682
AC006453.4	ENST00000636451	chr2_89673648_G_T	1	NA	NA	intron_variant	intron_variant&non_coding_transcript_variant	YES	NC_NA	NC_NA	0.98
AKAP6	ENST00000280979	chr14_32433230_T_G	1	NA	NA	intron_variant	intron_variant	YES	NC_NA	NC_NA	0.676
TSHZ2	ENST00000371497	chr20_53261899_C_G	1	NA	NA	intron_variant	intron_variant	YES	NC_NA	NC_NA	2.71
GUCY2EP	ENST00000531117	chr11_76711302_C_G	1	NA	NA	intron_variant	intron_variant&non_coding_transcript_variant	YES	NC_NA	NC_NA	1.335
SPEF2	ENST00000356031	chr5_35667138_C_T	1	412	p.Gln412Ter	stop_gained	stop_gained	YES	CDS	SPEF2	34
SYN2	ENST00000621198	chr3_12104554_A_T	1	NA	NA	intron_variant	intron_variant	YES	NC_NA	NC_NA	3.696
DCDC1	ENST00000342355	chr11_31328945_C_T	1	NA	NA	intron_variant	intron_variant&NMD_transcript_variant	NO	NC_NA	NC_NA	0.836
VPS50	ENST00000305866	chr7_93247640_C_G	1	NA	NA	intron_variant	intron_variant	YES	NC_NA	NC_NA	0.598
FAHD2CP	ENST00000607780	chr2_96019337_G_A	1	NA	NA	intron_variant	intron_variant&non_coding_transcript_variant	YES	NC_NA	NC_NA	0.258
NA	NA	chrY_56878115_G_T	1	NA	NA	intergenic_variant	intergenic_variant	NO	NC_NA	NC_NA	7.491
PVT1	ENST00000650846	chr8_128159597_C_A	1	NA	NA	intron_variant	intron_variant&non_coding_transcript_variant	NO	NC_NA	NC_NA	0.177
FAM90A1	ENST00000538603	chr12_8226179_T_C	1	NA	NA	intron_variant	intron_variant	YES	NC_NA	NC_NA	1.089
NA	NA	chr4_190107351_C_A	1	NA	NA	intergenic_variant	intergenic_variant	NO	NC_NA	NC_NA	9.155
CECR2	ENST00000400585	chr22_17440969_A_G	1	NA	NA	intron_variant	intron_variant	YES	NC_NA	NC_NA	2.066
NA	NA	chr1_186666624_C_T	1	NA	NA	intergenic_variant	intergenic_variant	NO	NC_NA	NC_NA	1.193
SDHA	ENST00000264932	chr5_237932_G_T	1	NA	NA	intron_variant	intron_variant	YES	NC_NA	NC_NA	0.055
ANK2	ENST00000357077	chr4_113048110_T_G	1	NA	NA	upstream_gene_variant	upstream_gene_variant	YES	DISTAL_PROMOTERS	ANK2_ENSG00000145362	3.794
AL845472.1	ENST00000633881	chr9_41270878_T_C	1	NA	NA	non_coding_transcript_exon_variant	non_coding_transcript_exon_variant	YES	NC_NA	NC_NA	9.157
NA	NA	chr12_60591719_G_A	1	NA	NA	intergenic_variant	intergenic_variant	NO	NC_NA	NC_NA	0.269
HS3ST4	ENST00000331351	chr16_26051857_T_C	1	NA	NA	intron_variant	intron_variant	YES	NC_NA	NC_NA	0.745
GJA8	ENST00000369235	chr1_147899740_G_A	1	NA	NA	upstream_gene_variant	upstream_gene_variant	YES	NC_NA	NC_NA	3.906
MRAS	ENST00000289104	chr3_138397364_G_A	1	78	p.Arg78%3D	synonymous_variant	synonymous_variant	YES	CDS	MRAS	12.01
SPATA3-AS1	ENST00000414876	chr2_230982260_T_C	1	NA	NA	downstream_gene_variant	downstream_gene_variant	YES	ENHANCERS	enhancer|chr2:230982000-230982400	0.063
B3GNT2	ENST00000301998	chr2_62211360_G_C	1	NA	NA	intron_variant	intron_variant	YES	NC_NA	NC_NA	0.673
NA	NA	chr22_12553350_G_A	1	NA	NA	intergenic_variant	intergenic_variant	NO	NC_NA	NC_NA	5.745
AF254983.2	ENST00000612331	chr21_10394942_T_A	1	NA	NA	upstream_gene_variant	upstream_gene_variant	YES	NC_NA	NC_NA	8.688
NA	NA	chr9_39010037_C_T	1	NA	NA	intergenic_variant	intergenic_variant	NO	NC_NA	NC_NA	6.87
LINC00388	ENST00000412714	chr13_18611901_T_C	1	NA	NA	upstream_gene_variant	upstream_gene_variant	YES	NC_NA	NC_NA	5.265
NA	NA	chr10_46158313_G_T	1	NA	NA	intergenic_variant	intergenic_variant	NO	NC_NA	NC_NA	1.366
SGCZ	ENST00000382080	chr8_14974834_T_A	1	NA	NA	intron_variant	intron_variant	YES	NC_NA	NC_NA	0.285
SGCD	ENST00000517913	chr5_156049173_T_C	1	NA	NA	intron_variant	intron_variant	NO	NC_NA	NC_NA	0.851
IGKV1-8	ENST00000495489	chr2_88992599_T_A	1	NA	NA	missense_variant	missense_variant	YES	NC_NA	NC_NA	0.049
TBX2	ENST00000240328	chr17_61403739_C_T	1	NA	NA	intron_variant	intron_variant	YES	NC_NA	NC_NA	13.09
LINC00487	ENST00000382045	chr2_6732333_C_A	1	NA	NA	intron_variant	intron_variant&non_coding_transcript_variant	YES	NC_NA	NC_NA	0.617
NA	NA	chr6_7709808_G_T	1	NA	NA	intergenic_variant	intergenic_variant	NO	NC_NA	NC_NA	1.603
NA	NA	chr22_12433355_T_G	1	NA	NA	intergenic_variant	intergenic_variant	NO	NC_NA	NC_NA	5.474
DOCK10	ENST00000645028	chr2_224905234_A_T	1	NA	NA	intron_variant	intron_variant	YES	NC_NA	NC_NA	3.622
FER1L6	ENST00000522917	chr8_124044213_C_T	1	NA	NA	intron_variant	intron_variant	YES	NC_NA	NC_NA	3.833
NA	NA	chr4_190108578_T_A	1	NA	NA	intergenic_variant	intergenic_variant	NO	NC_NA	NC_NA	9.939
MYCLP2	ENST00000449268	chrX_57934805_T_G	1	NA	NA	upstream_gene_variant	upstream_gene_variant	YES	NC_NA	NC_NA	9.103
NA	NA	chr7_150093349_A_C	1	NA	NA	intergenic_variant	intergenic_variant	NO	NC_NA	NC_NA	1.262
Z97353.2	ENST00000438113	chr22_26918214_G_T	1	NA	NA	intron_variant	intron_variant&non_coding_transcript_variant	YES	NC_NA	NC_NA	0.002
ASH2L	ENST00000343823	chr8_38127116_G_A	1	NA	NA	intron_variant	intron_variant	YES	NC_NA	NC_NA	1.686
AC132008.2	ENST00000418868	chr3_197630540_T_G	1	NA	NA	upstream_gene_variant	upstream_gene_variant	YES	NC_NA	NC_NA	4.624
RBFOX1	ENST00000422070	chr16_6794302_A_T	1	NA	NA	intron_variant	intron_variant	YES	ENHANCERS	enhancer|chr16:6794000-6794800	0.396
ADAMTS17	ENST00000268070	chr15_100197019_G_A	1	NA	NA	intron_variant	intron_variant	YES	NC_NA	NC_NA	16.86
ANKRD36C	ENST00000456556	chr2_95977896_T_C	1	NA	NA	intron_variant	intron_variant	YES	NC_NA	NC_NA	5.114
RNA5-8SP2	ENST00000363564	chr16_34167419_G_T	1	NA	NA	downstream_gene_variant	downstream_gene_variant	YES	NC_NA	NC_NA	3.49
NA	NA	chr12_91454770_T_C	1	NA	NA	intergenic_variant	intergenic_variant	NO	NC_NA	NC_NA	16.69
FARSB	ENST00000281828	chr2_222642567_C_G	1	NA	NA	intron_variant	intron_variant	YES	NC_NA	NC_NA	0.055
NA	NA	chr7_145722699_T_A	1	NA	NA	intergenic_variant	intergenic_variant	NO	NC_NA	NC_NA	0.693
TFEC	ENST00000265440	chr7_116007282_G_A	1	NA	NA	intron_variant	intron_variant	YES	NC_NA	NC_NA	0.312
GTF3C1	ENST00000356183	chr16_27544990_G_T	1	NA	NA	intron_variant	intron_variant	YES	NC_NA	NC_NA	1.539
AC109136.1	ENST00000650608	chr16_55045752_T_C	1	NA	NA	non_coding_transcript_exon_variant	non_coding_transcript_exon_variant	YES	LINCRNAS	AC109136.1_ENSG00000285775	11.22
NA	NA	chr10_130717927_T_A	1	NA	NA	intergenic_variant	intergenic_variant	NO	NC_NA	NC_NA	4.962
TRBV5-7	ENST00000390378	chr7_142515214_G_A	1	NA	NA	upstream_gene_variant	upstream_gene_variant	YES	CTCF_SITES	CTCF|chr7:142515000-142515400	0.331
CCDC26	ENST00000644194	chr8_129351500_T_A	1	NA	NA	intron_variant	intron_variant&non_coding_transcript_variant	NO	NC_NA	NC_NA	1.245
NA	NA	chr13_71216047_T_C	1	NA	NA	intergenic_variant	intergenic_variant	NO	NC_NA	NC_NA	4.22
NA	NA	chr1_125108979_C_T	1	NA	NA	intergenic_variant	intergenic_variant	NO	NC_NA	NC_NA	7.876
VPS37A	ENST00000324849	chr8_17248257_A_C	1	NA	NA	intron_variant	intron_variant	YES	DISTAL_PROMOTERS	CNOT7_ENSG00000198791	7.914
FRG1KP	ENST00000623592	chr9_65650729_A_G	1	NA	NA	intron_variant	intron_variant&non_coding_transcript_variant	YES	NC_NA	NC_NA	3.762
ITGAM	ENST00000648685	chr16_31261160_G_A	1	NA	NA	intron_variant	intron_variant	YES	NC_NA	NC_NA	0.798
NA	NA	chr8_106084965_G_A	1	NA	NA	intergenic_variant	intergenic_variant	NO	NC_NA	NC_NA	1.036
NA	NA	chr1_54923886_C_T	1	NA	NA	intergenic_variant	intergenic_variant	NO	NC_NA	NC_NA	4.852
LINC01881	ENST00000456398	chr2_242110443_C_G	1	NA	NA	intron_variant	intron_variant&non_coding_transcript_variant	YES	NC_NA	NC_NA	0.16
NA	NA	chr15_19842059_T_C	1	NA	NA	intergenic_variant	intergenic_variant	NO	NC_NA	NC_NA	4.638
AC010201.3	ENST00000657284	chr12_89354568_G_C	1	NA	NA	intron_variant	intron_variant&non_coding_transcript_variant	YES	NC_NA	NC_NA	15.14
NA	NA	chr15_99782182_G_T	1	NA	NA	intergenic_variant	intergenic_variant	NO	NC_NA	NC_NA	2.49
LRRIQ1	ENST00000528777	chr12_85261565_C_T	1	NA	NA	intron_variant	intron_variant&non_coding_transcript_variant	NO	NC_NA	NC_NA	1.248
WWOX	ENST00000566780	chr16_79105064_T_A	1	NA	NA	intron_variant	intron_variant	YES	NC_NA	NC_NA	0.283
GTF2IP9	ENST00000502460	chr7_66410052_G_A	1	NA	NA	upstream_gene_variant	upstream_gene_variant	YES	NC_NA	NC_NA	0.24
NA	NA	chr22_12593002_A_G	1	NA	NA	intergenic_variant	intergenic_variant	NO	NC_NA	NC_NA	7.544
AC005597.1	ENST00000588092	chr19_30230994_G_A	1	NA	NA	upstream_gene_variant	upstream_gene_variant	YES	NC_NA	NC_NA	18.35
CYP4F60P	ENST00000439449	chr9_42953730_C_G	1	NA	NA	downstream_gene_variant	downstream_gene_variant	YES	NC_NA	NC_NA	3.632
NA	NA	chr18_38172045_C_T	1	NA	NA	intergenic_variant	intergenic_variant	NO	NC_NA	NC_NA	0.549
NA	NA	chr4_64101990_G_A	1	NA	NA	intergenic_variant	intergenic_variant	NO	NC_NA	NC_NA	1.186
GUSBP1	ENST00000607545	chr5_21495584_C_T	1	NA	NA	intron_variant	intron_variant&non_coding_transcript_variant	YES	NC_NA	NC_NA	2.753
CD44	ENST00000428726	chr11_35192811_C_T	1	NA	NA	intron_variant	intron_variant	YES	NC_NA	NC_NA	1.82
MAG	ENST00000392213	chr19_35315585_A_C	1	NA	NA	downstream_gene_variant	downstream_gene_variant	YES	NC_NA	NC_NA	1.125
NA	NA	chr8_81966443_G_T	1	NA	NA	intergenic_variant	intergenic_variant	NO	NC_NA	NC_NA	2.98
DNAH8	ENST00000327475	chr6_38814339_G_A	1	NA	NA	intron_variant	intron_variant	YES	NC_NA	NC_NA	3.217
NA	NA	chr5_29659183_T_A	1	NA	NA	intergenic_variant	intergenic_variant	NO	NC_NA	NC_NA	0.432
ACTR3BP3	ENST00000565577	chr16_32382635_C_A	1	NA	NA	upstream_gene_variant	upstream_gene_variant	YES	NC_NA	NC_NA	10.16
NA	NA	chr21_5223012_T_C	1	NA	NA	intergenic_variant	intergenic_variant	NO	NC_NA	NC_NA	13.51
NUDCD1	ENST00000239690	chr8_109318051_G_A	1	NA	NA	intron_variant	intron_variant	YES	NC_NA	NC_NA	1.577
NA	NA	chr18_43879852_C_T	1	NA	NA	intergenic_variant	intergenic_variant	NO	OPEN_CHROMATIN	openChromatin|chr18:43879371-43880062	0.682
ZDHHC11B	ENST00000508859	chr5_784526_A_G	1	NA	NA	intron_variant	intron_variant	YES	NC_NA	NC_NA	7.219
LINC01193	ENST00000553416	chr15_20986825_G_A	1	NA	NA	intron_variant	intron_variant&non_coding_transcript_variant	YES	NC_NA	NC_NA	0.552
NA	NA	chr8_79250962_C_T	1	NA	NA	intergenic_variant	intergenic_variant	NO	NC_NA	NC_NA	2.356
ZFHX3	ENST00000641206	chr16_73202928_G_T	1	NA	NA	intron_variant	intron_variant	YES	NC_NA	NC_NA	0.622
PCDH7	ENST00000509759	chr4_30752594_T_G	1	NA	NA	intron_variant	intron_variant	NO	NC_NA	NC_NA	2.344
HIRAP1	ENST00000605318	chr10_25691706_G_A	1	NA	NA	non_coding_transcript_exon_variant	non_coding_transcript_exon_variant	YES	NC_NA	NC_NA	0.719
AL583785.1	ENST00000664438	chr9_13554719_C_G	1	NA	NA	intron_variant	intron_variant&non_coding_transcript_variant	NO	NC_NA	NC_NA	4.524
ABCC4	ENST00000645237	chr13_95202747_C_G	1	NA	NA	intron_variant	intron_variant	YES	NC_NA	NC_NA	0.563
FOLH1	ENST00000256999	chr11_49193552_C_T	1	NA	NA	intron_variant	intron_variant	YES	NC_NA	NC_NA	0.378
LINC01301	ENST00000530725	chr8_60297705_T_A	1	NA	NA	intron_variant	intron_variant&non_coding_transcript_variant	NO	NC_NA	NC_NA	14.26
RAB3B	ENST00000371655	chr1_51914198_T_G	1	NA	NA	3_prime_UTR_variant	3_prime_UTR_variant	YES	3_PRIME_UTRS	RAB3B_ENSG00000169213	1.462
NA	NA	chr22_12872121_G_A	1	NA	NA	intergenic_variant	intergenic_variant	NO	NC_NA	NC_NA	7.503
IGF2BP2	ENST00000457616	chr3_185683348_C_G	1	NA	NA	intron_variant	intron_variant	YES	NC_NA	NC_NA	1.454
MTBP	ENST00000305949	chr8_120480235_C_A	1	NA	NA	intron_variant	intron_variant	YES	NC_NA	NC_NA	0.644
H3P6	ENST00000369387	chr2_174720323_C_T	1	NA	NA	downstream_gene_variant	downstream_gene_variant	YES	NC_NA	NC_NA	15.9
NA	NA	chr12_32665325_A_C	1	NA	NA	intergenic_variant	intergenic_variant	NO	NC_NA	NC_NA	0.779
CMSS1	ENST00000421999	chr3_99827477_T_C	1	NA	NA	intron_variant	intron_variant	YES	NC_NA	NC_NA	0.974
AL844892.1	ENST00000671245	chr10_86406377_T_A	1	NA	NA	upstream_gene_variant	upstream_gene_variant	YES	NC_NA	NC_NA	6.458
FCGBP	ENST00000616721	chr19_39924918_A_G	1	NA	NA	intron_variant	intron_variant	YES	NC_NA	NC_NA	1.957
NA	NA	chr21_21885026_A_T	1	NA	NA	intergenic_variant	intergenic_variant	NO	NC_NA	NC_NA	1.885
NA	NA	chr1_105517642_T_C	1	NA	NA	intergenic_variant	intergenic_variant	NO	NC_NA	NC_NA	5.239
LGR5	ENST00000266674	chr12_71550288_T_C	1	NA	NA	intron_variant	intron_variant	YES	NC_NA	NC_NA	6.538
WDR48	ENST00000302313	chr3_39091680_C_T	1	575	p.Ser575Leu	missense_variant	missense_variant	YES	CDS	WDR48	23.4
AL162493.1	ENST00000653443	chr13_84437080_A_C	1	NA	NA	intron_variant	intron_variant&non_coding_transcript_variant	YES	CTCF_SITES	CTCF|chr13:84437000-84437200	7.833
GRIK3	ENST00000373091	chr1_36929290_C_G	1	NA	NA	intron_variant	intron_variant	YES	NC_NA	NC_NA	0.533
NA	NA	chr22_11039026_C_A	1	NA	NA	intergenic_variant	intergenic_variant	NO	NC_NA	NC_NA	10.87
NA	NA	chr18_27279748_A_G	1	NA	NA	intergenic_variant	intergenic_variant	NO	NC_NA	NC_NA	1.846
CEACAMP7	ENST00000444105	chr19_42949230_T_C	1	NA	NA	downstream_gene_variant	downstream_gene_variant	YES	NC_NA	NC_NA	6.819
SLC39A9	ENST00000336643	chr14_69401844_C_T	1	NA	NA	intron_variant	intron_variant	YES	NC_NA	NC_NA	14.35
AC009522.1	ENST00000651272	chr12_89760038_T_G	1	NA	NA	intron_variant	intron_variant&non_coding_transcript_variant	NO	NC_NA	NC_NA	7.761
NA	NA	chr6_62887602_G_C	1	NA	NA	intergenic_variant	intergenic_variant	NO	NC_NA	NC_NA	5.57
TSPAN5	ENST00000305798	chr4_98548011_C_A	1	NA	NA	intron_variant	intron_variant	YES	NC_NA	NC_NA	1.058
NA	NA	chr20_30420557_C_A	1	NA	NA	intergenic_variant	intergenic_variant	NO	NC_NA	NC_NA	5.567
LONRF2P1	ENST00000584783	chr18_14455348_C_G	1	NA	NA	upstream_gene_variant	upstream_gene_variant	YES	NC_NA	NC_NA	1.673
NA	NA	chr18_31048567_G_C	1	NA	NA	intergenic_variant	intergenic_variant	NO	NC_NA	NC_NA	0.233
SLC25A47P1	ENST00000531577	chr11_59265656_C_T	1	NA	NA	upstream_gene_variant	upstream_gene_variant	YES	NC_NA	NC_NA	3.604
DNM1P30	ENST00000563586	chr15_30150377_C_G	1	NA	NA	downstream_gene_variant	downstream_gene_variant	YES	CTCF_SITES	CTCF|chr15:30149400-30151200	1.888
NA	NA	chr14_62347331_C_T	1	NA	NA	intergenic_variant	intergenic_variant	NO	NC_NA	NC_NA	5.32
NBPF12	ENST00000617931	chr1_146996158_G_T	1	NA	NA	3_prime_UTR_variant	3_prime_UTR_variant	YES	3_PRIME_UTRS	NBPF12_ENSG00000268043	0.135
VPS13B	ENST00000358544	chr8_99284383_G_A	1	NA	NA	intron_variant	intron_variant	YES	NC_NA	NC_NA	1.443
NA	NA	chr15_91804233_A_C	1	NA	NA	intergenic_variant	intergenic_variant	NO	NC_NA	NC_NA	3.82
NA	NA	chr9_35884308_T_C	1	NA	NA	intergenic_variant	intergenic_variant	NO	NC_NA	NC_NA	5.335
WARS2	ENST00000235521	chr1_119108480_T_C	1	NA	NA	intron_variant	intron_variant	YES	NC_NA	NC_NA	13.26
NA	NA	chr9_39065461_G_A	1	NA	NA	intergenic_variant	intergenic_variant	NO	NC_NA	NC_NA	0.894
ATP23	ENST00000647763	chr12_57922721_G_T	1	NA	NA	intron_variant	intron_variant&non_coding_transcript_variant	NO	NC_NA	NC_NA	1.439
PTPRR	ENST00000283228	chr12_70877958_T_C	1	NA	NA	intron_variant	intron_variant	YES	NC_NA	NC_NA	0.993
AC041040.1	ENST00000622926	chr8_48423618_G_C	1	NA	NA	downstream_gene_variant	downstream_gene_variant	YES	CTCF_SITES	CTCF|chr8:48423600-48424000	0.233
NA	NA	chr14_22672454_T_A	1	NA	NA	intergenic_variant	intergenic_variant	NO	NC_NA	NC_NA	8.603
KDM7A	ENST00000397560	chr7_140114530_C_T	1	NA	NA	intron_variant	intron_variant	YES	NC_NA	NC_NA	2.006
NA	NA	chr5_32508836_C_A	1	NA	NA	intergenic_variant	intergenic_variant	NO	NC_NA	NC_NA	0.693
AC006148.1	ENST00000658206	chr7_124247554_G_A	1	NA	NA	intron_variant	intron_variant&non_coding_transcript_variant	YES	NC_NA	NC_NA	1.396
BAGE2	ENST00000470054	chr21_10410006_C_T	1	NA	NA	upstream_gene_variant	upstream_gene_variant	NO	NC_NA	NC_NA	5.667
ZKSCAN4	ENST00000377294	chr6_28238452_C_A	1	NA	NA	downstream_gene_variant	downstream_gene_variant	YES	NC_NA	NC_NA	2.124
NA	NA	chr21_13330966_T_G	1	NA	NA	intergenic_variant	intergenic_variant	NO	NC_NA	NC_NA	5.147
FANK1	ENST00000368693	chr10_125927930_T_C	1	NA	NA	intron_variant	intron_variant	YES	NC_NA	NC_NA	3.754
SLC25A26	ENST00000354883	chr3_66275011_A_T	1	NA	NA	intron_variant	intron_variant	YES	NC_NA	NC_NA	2.161
ANKRD40CL	ENST00000450727	chr17_50764894_G_C	1	NA	NA	intron_variant	intron_variant	YES	NC_NA	NC_NA	3.938
CHIA	ENST00000369740	chr1_111305221_C_T	1	NA	NA	intron_variant	intron_variant	YES	ENHANCERS	enhancer|chr1:111305200-111305600	0.569
AC015943.1	ENST00000654899	chr17_54635554_C_G	1	NA	NA	intron_variant	intron_variant&non_coding_transcript_variant	YES	NC_NA	NC_NA	0.503
MROH8	ENST00000417458	chr20_37116994_G_T	1	NA	NA	intron_variant	intron_variant	YES	NC_NA	NC_NA	0.4
SNPH	ENST00000381867	chr20_1304599_T_G	1	NA	NA	intron_variant	intron_variant	YES	NC_NA	NC_NA	0.898
AC009522.1	ENST00000651272	chr12_90028438_G_A	1	NA	NA	intron_variant	intron_variant&non_coding_transcript_variant	NO	NC_NA	NC_NA	8.666
AP004833.1	ENST00000507987	chr11_89817056_C_A	1	NA	NA	upstream_gene_variant	upstream_gene_variant	YES	NC_NA	NC_NA	1.313
RN7SL198P	ENST00000583190	chr10_12324113_T_C	1	NA	NA	downstream_gene_variant	downstream_gene_variant	YES	NC_NA	NC_NA	5.591
CCDC162P	ENST00000368966	chr6_109195909_T_G	1	NA	NA	intron_variant	intron_variant&non_coding_transcript_variant	YES	NC_NA	NC_NA	3.144
NA	NA	chr12_11206264_A_T	1	NA	NA	intergenic_variant	intergenic_variant	NO	NC_NA	NC_NA	3.485
ZDHHC11	ENST00000283441	chr5_805071_G_A	1	NA	NA	intron_variant	intron_variant	YES	NC_NA	NC_NA	2.256
FRG1HP	ENST00000617940	chr9_41220156_T_A	1	NA	NA	downstream_gene_variant	downstream_gene_variant	NO	NC_NA	NC_NA	7.505
KCNK13	ENST00000282146	chr14_90092912_C_A	1	NA	NA	intron_variant	intron_variant	YES	NC_NA	NC_NA	0.327
AL390726.4	ENST00000562942	chr9_38539280_G_T	1	NA	NA	downstream_gene_variant	downstream_gene_variant	YES	NC_NA	NC_NA	0.714
NA	NA	chr10_5476191_T_A	1	NA	NA	intergenic_variant	intergenic_variant	NO	NC_NA	NC_NA	1.365
NA	NA	chr22_11552710_C_T	1	NA	NA	intergenic_variant	intergenic_variant	NO	NC_NA	NC_NA	7.41
PCTP	ENST00000573500	chr17_55764740_G_C	1	NA	NA	intron_variant	intron_variant	YES	NC_NA	NC_NA	2.925
NA	NA	chr22_10771750_G_A	1	NA	NA	intergenic_variant	intergenic_variant	NO	NC_NA	NC_NA	8.129
VMP1	ENST00000262291	chr17_59736589_C_T	1	NA	NA	intron_variant	intron_variant	YES	NC_NA	NC_NA	3.014
NA	NA	chr17_26964237_G_T	1	NA	NA	intergenic_variant	intergenic_variant	NO	NC_NA	NC_NA	13.46
AC017002.3	ENST00000644013	chr2_111452915_A_G	1	NA	NA	intron_variant	intron_variant&non_coding_transcript_variant	YES	NC_NA	NC_NA	0.377
MPRIP	ENST00000395811	chr17_17102989_T_G	1	NA	NA	intron_variant	intron_variant	YES	NC_NA	NC_NA	1.408
NA	NA	chr4_35531074_T_C	1	NA	NA	intergenic_variant	intergenic_variant	NO	NC_NA	NC_NA	4.86
LINC01674	ENST00000671654	chr21_13519313_A_G	1	NA	NA	intron_variant	intron_variant&non_coding_transcript_variant	YES	NC_NA	NC_NA	5.938
AL157834.4	ENST00000422744	chr10_95154508_A_G	1	NA	NA	intron_variant	intron_variant&non_coding_transcript_variant	YES	NC_NA	NC_NA	2.747
NA	NA	chr8_72383978_C_A	1	NA	NA	intergenic_variant	intergenic_variant	NO	NC_NA	NC_NA	3.522
AC112206.2	ENST00000668508	chr5_67519410_C_G	1	NA	NA	intron_variant	intron_variant&non_coding_transcript_variant	YES	ENHANCERS	enhancer|chr5:67519400-67520800	2.167
NA	NA	chr5_63154580_T_G	1	NA	NA	intergenic_variant	intergenic_variant	NO	NC_NA	NC_NA	2.279
HNF1B	ENST00000617811	chr17_37734806_G_T	1	NA	NA	intron_variant	intron_variant	YES	NC_NA	NC_NA	0.476
PAK5	ENST00000378429	chr20_9822290_C_A	1	NA	NA	intron_variant	intron_variant	YES	NC_NA	NC_NA	0.919
TTLL11	ENST00000321582	chr9_122079708_C_A	1	NA	NA	intron_variant	intron_variant	YES	NC_NA	NC_NA	0.659
NA	NA	chr1_243015145_T_C	1	NA	NA	intergenic_variant	intergenic_variant	NO	NC_NA	NC_NA	0.286
KCNK15	ENST00000372861	chr20_44743585_C_T	1	NA	NA	upstream_gene_variant	upstream_gene_variant	YES	NC_NA	NC_NA	4.182
MPP3	ENST00000398393	chr17_43805358_G_C	1	NA	NA	intron_variant	intron_variant	YES	NC_NA	NC_NA	8.923
NA	NA	chr20_29338617_T_A	1	NA	NA	intergenic_variant	intergenic_variant	NO	NC_NA	NC_NA	11.53
NA	NA	chr8_70456076_C_A	1	NA	NA	intergenic_variant	intergenic_variant	NO	NC_NA	NC_NA	0.305
CERS4	ENST00000251363	chr19_8262434_G_A	1	NA	NA	downstream_gene_variant	downstream_gene_variant	YES	NONCANONICAL_SPLICE	CERS4_ENSG00000090661	12.77
NA	NA	chr20_29048655_G_A	1	NA	NA	intergenic_variant	intergenic_variant	NO	NC_NA	NC_NA	13.88
SIK2	ENST00000304987	chr11_111622237_A_T	1	NA	NA	intron_variant	intron_variant	YES	NC_NA	NC_NA	3.605
NA	NA	chr4_140167079_G_T	1	NA	NA	intergenic_variant	intergenic_variant	NO	NC_NA	NC_NA	0.848
RGS1	ENST00000367459	chr1_192583057_T_G	1	NA	NA	downstream_gene_variant	downstream_gene_variant	YES	NC_NA	NC_NA	6.613
LINC02693	ENST00000649112	chr17_21433673_A_C	1	NA	NA	non_coding_transcript_exon_variant	non_coding_transcript_exon_variant	NO	LINCRNAS;CTCF_SITES	LINC02693_ENSG00000212719;CTCF|chr17:21433600-21433800	3.763
PLCG2	ENST00000564138	chr16_81853373_G_A	1	NA	NA	intron_variant	intron_variant	YES	NC_NA	NC_NA	1.675
NA	NA	chr2_35990530_G_T	1	NA	NA	intergenic_variant	intergenic_variant	NO	NC_NA	NC_NA	0.565
NA	NA	chr12_42848683_C_T	1	NA	NA	intergenic_variant	intergenic_variant	NO	NC_NA	NC_NA	2.309
AC018742.1	ENST00000435237	chr2_21819492_C_A	1	NA	NA	intron_variant	intron_variant&non_coding_transcript_variant	NO	TFBS	TFBS|chr2:21819420-21819806	2.026
NOTCH2	ENST00000256646	chr1_119977354_T_C	1	NA	NA	intron_variant	intron_variant	YES	NC_NA	NC_NA	3.489
SCAPER	ENST00000563290	chr15_76524718_A_T	1	NA	NA	intron_variant	intron_variant	YES	NC_NA	NC_NA	3.427
IMMT	ENST00000410111	chr2_86146862_A_G	1	NA	NA	intron_variant	intron_variant	YES	NC_NA	NC_NA	1.343
CR382285.1	ENST00000625012	chr21_9985306_G_T	1	NA	NA	intron_variant	intron_variant&non_coding_transcript_variant	YES	NC_NA	NC_NA	2.541
FOXO3	ENST00000343882	chr6_108561179_G_A	1	NA	NA	5_prime_UTR_variant	5_prime_UTR_variant	YES	5_PRIME_UTRS	FOXO3_ENSG00000118689	18.79
NA	NA	chr3_104492008_A_C	1	NA	NA	intergenic_variant	intergenic_variant	NO	NC_NA	NC_NA	2.394
LINC02036	ENST00000667386	chr3_194230431_T_G	1	NA	NA	intron_variant	intron_variant&non_coding_transcript_variant	YES	NC_NA	NC_NA	2.105
FH	ENST00000366560	chr1_241522894_G_A	1	NA	NA	upstream_gene_variant	upstream_gene_variant	YES	NC_NA	NC_NA	3.256
HOOK3	ENST00000307602	chr8_42941912_G_T	1	NA	NA	intron_variant	intron_variant	YES	NC_NA	NC_NA	0.506
EYA1	ENST00000645793	chr8_71394949_G_C	1	NA	NA	intron_variant	intron_variant	YES	NC_NA	NC_NA	0.699
SPC25	ENST00000282074	chr2_168866950_A_G	1	NA	NA	downstream_gene_variant	downstream_gene_variant	YES	NC_NA	NC_NA	2.19
PWRN1	ENST00000651552	chr15_24428380_G_C	1	NA	NA	intron_variant	intron_variant&non_coding_transcript_variant	YES	NC_NA	NC_NA	0.259
NA	NA	chr3_198087235_C_T	1	NA	NA	intergenic_variant	intergenic_variant	NO	NC_NA	NC_NA	2.338
NA	NA	chr9_39007493_C_T	1	NA	NA	intergenic_variant	intergenic_variant	NO	NC_NA	NC_NA	3.487
NA	NA	chr12_82168999_T_C	1	NA	NA	intergenic_variant	intergenic_variant	NO	NC_NA	NC_NA	2.432
LINC02389	ENST00000535058	chr12_64889831_C_G	1	NA	NA	intron_variant	intron_variant&non_coding_transcript_variant	YES	NC_NA	NC_NA	0.654
NA	NA	chr22_11051964_G_T	1	NA	NA	intergenic_variant	intergenic_variant	NO	OPEN_CHROMATIN	openChromatin|chr22:11051739-11052029	10.43
TPTE2	ENST00000400230	chr13_19467353_T_A	1	NA	NA	intron_variant	intron_variant	YES	NONCANONICAL_SPLICE	TPTE2_ENSG00000132958	7.744
NFIA	ENST00000371191	chr1_61052352_T_C	1	NA	NA	intron_variant	intron_variant	NO	NC_NA	NC_NA	11.32
NA	NA	chr12_87937368_G_C	1	NA	NA	intergenic_variant	intergenic_variant	NO	NC_NA	NC_NA	4.775
LONRF2P1	ENST00000584783	chr18_14450965_G_A	1	NA	NA	upstream_gene_variant	upstream_gene_variant	YES	NC_NA	NC_NA	6.297
NA	NA	chr2_53093036_T_G	1	NA	NA	intergenic_variant	intergenic_variant	NO	NC_NA	NC_NA	2.291
ROBO2	ENST00000487694	chr3_75943674_A_G	1	NA	NA	intron_variant	intron_variant	YES	NC_NA	NC_NA	2.514
CTBP2P1	ENST00000431853	chrY_56859095_G_T	1	NA	NA	downstream_gene_variant	downstream_gene_variant	YES	NC_NA	NC_NA	2.412
NA	NA	chr17_70938982_A_T	1	NA	NA	intergenic_variant	intergenic_variant	NO	NC_NA	NC_NA	6.518
CR382285.1	ENST00000625012	chr21_9994799_A_G	1	NA	NA	intron_variant	intron_variant&non_coding_transcript_variant	YES	NC_NA	NC_NA	7.301
AL669918.1	ENST00000452392	chr6_32810904_C_T	1	NA	NA	downstream_gene_variant	downstream_gene_variant	YES	NC_NA	NC_NA	4.693
KLHL6	ENST00000341319	chr3_183510912_G_A	1	NA	NA	intron_variant	intron_variant	YES	NC_NA	NC_NA	0.378
AC006453.1	ENST00000636037	chr2_89634753_A_G	1	NA	NA	intron_variant	intron_variant&non_coding_transcript_variant	YES	NC_NA	NC_NA	7.809
POTEG	ENST00000547848	chr14_19430969_T_G	1	NA	NA	intron_variant	intron_variant	YES	NC_NA	NC_NA	5.709
TEC	ENST00000381501	chr4_48224437_T_G	1	NA	NA	intron_variant	intron_variant	YES	NC_NA	NC_NA	2.241
PIP4K2A	ENST00000376573	chr10_22603154_C_G	1	NA	NA	intron_variant	intron_variant	YES	NC_NA	NC_NA	16.92
POM121	ENST00000395270	chr7_72941047_A_G	1	NA	NA	intron_variant	intron_variant	YES	NC_NA	NC_NA	0.879
NA	NA	chr22_12594986_G_T	1	NA	NA	intergenic_variant	intergenic_variant	NO	NC_NA	NC_NA	6.036
NA	NA	chr20_30191621_C_A	1	NA	NA	intergenic_variant	intergenic_variant	NO	NC_NA	NC_NA	8.161
SUZ12	ENST00000322652	chr17_31964696_A_G	1	NA	NA	intron_variant	intron_variant	YES	NC_NA	NC_NA	0.956
LINC01410	ENST00000424345	chr9_62802935_A_G	1	NA	NA	intron_variant	intron_variant&non_coding_transcript_variant	YES	LINCRNAS	LINC01410_ENSG00000238113	7.756
THSD7A	ENST00000423059	chr7_11540745_C_T	1	NA	NA	intron_variant	intron_variant	YES	NC_NA	NC_NA	3.731
AL445668.1	ENST00000671601	chr13_62579757_C_A	1	NA	NA	upstream_gene_variant	upstream_gene_variant	YES	NC_NA	NC_NA	1.68
Y_RNA	ENST00000365165	chr7_73408068_A_T	1	NA	NA	upstream_gene_variant	upstream_gene_variant	YES	NC_NA	NC_NA	0.634
LINC02882	ENST00000551726	chr12_74392580_C_T	1	NA	NA	intron_variant	intron_variant&non_coding_transcript_variant	NO	NC_NA	NC_NA	3.056
SQLE	ENST00000265896	chr8_125018633_C_T	1	450	p.Ala450%3D	splice_region_variant	splice_region_variant&synonymous_variant	YES	CDS	SQLE	13.12
NA	NA	chr15_19909641_G_T	1	NA	NA	intergenic_variant	intergenic_variant	NO	NC_NA	NC_NA	0.686
AC027801.4	ENST00000518420	chr17_49910566_G_A	1	NA	NA	upstream_gene_variant	upstream_gene_variant	YES	NC_NA	NC_NA	20.3
NA	NA	chr15_74089264_A_G	1	NA	NA	intergenic_variant	intergenic_variant	NO	NC_NA	NC_NA	5.465
NA	NA	chr3_195629695_A_T	1	NA	NA	intergenic_variant	intergenic_variant	NO	NC_NA	NC_NA	0.926
CTDSPL2	ENST00000260327	chr15_44513356_A_G	1	NA	NA	intron_variant	intron_variant	YES	NC_NA	NC_NA	2.441
NA	NA	chr13_82579182_T_G	1	NA	NA	intergenic_variant	intergenic_variant	NO	NC_NA	NC_NA	2.955
NPIPA1	ENST00000328085	chr16_14940456_G_C	1	NA	NA	intron_variant	intron_variant	YES	NC_NA	NC_NA	1.476
NA	NA	chr6_85913981_A_T	1	NA	NA	intergenic_variant	intergenic_variant	NO	NC_NA	NC_NA	7.147
GFM1	ENST00000264263	chr3_158651050_T_A	1	NA	NA	intron_variant	intron_variant	YES	NC_NA	NC_NA	0.942
IGLC3	ENST00000390325	chr22_22905176_C_G	1	NA	NA	upstream_gene_variant	upstream_gene_variant	YES	NC_NA	NC_NA	1.24
NA	NA	chr1_161650761_C_G	1	NA	NA	intergenic_variant	intergenic_variant	NO	NC_NA	NC_NA	1.012
AC015522.1	ENST00000523678	chr8_84010673_G_C	1	NA	NA	intron_variant	intron_variant&non_coding_transcript_variant	NO	NC_NA	NC_NA	5.743
TMEM132B	ENST00000299308	chr12_125330352_G_T	1	NA	NA	intron_variant	intron_variant	YES	CTCF_SITES	CTCF|chr12:125329800-125331800	1.381
AC083906.5	ENST00000641366	chr3_130005675_G_T	1	NA	NA	upstream_gene_variant	upstream_gene_variant	YES	NC_NA	NC_NA	2.64
NA	NA	chr16_34804772_C_G	1	NA	NA	intergenic_variant	intergenic_variant	NO	NC_NA	NC_NA	4.283
IGF1	ENST00000392904	chr12_102428126_T_A	1	NA	NA	intron_variant	intron_variant	YES	NC_NA	NC_NA	6.836
NA	NA	chr12_9333699_G_A	1	NA	NA	intergenic_variant	intergenic_variant	NO	NC_NA	NC_NA	1.29
AC025881.1	ENST00000518851	chr8_114316639_G_A	1	NA	NA	downstream_gene_variant	downstream_gene_variant	YES	NC_NA	NC_NA	4.629
AL589794.2	ENST00000671395	chr10_50734799_A_G	1	NA	NA	downstream_gene_variant	downstream_gene_variant	YES	NC_NA	NC_NA	1.542
NA	NA	chr11_33842754_G_A	1	NA	NA	intergenic_variant	intergenic_variant	NO	NC_NA	NC_NA	15.75
BAGE2	ENST00000496773	chr21_10491848_T_C	1	NA	NA	intron_variant	intron_variant&non_coding_transcript_variant	YES	NC_NA	NC_NA	8.249
WASH7P	ENST00000488147	chr1_16511_A_G	1	NA	NA	intron_variant	intron_variant&non_coding_transcript_variant	YES	CTCF_SITES	CTCF|chr1:15400-16600	4.328
SHANK2	ENST00000601538	chr11_71161842_C_T	1	NA	NA	intron_variant	intron_variant	NO	NC_NA	NC_NA	0.227
NR3C1	ENST00000231509	chr5_143333283_T_C	1	NA	NA	intron_variant	intron_variant	YES	NC_NA	NC_NA	8.402
SENP7	ENST00000394095	chr3_101414749_A_C	1	NA	NA	intron_variant	intron_variant	YES	NC_NA	NC_NA	6.996
BRINP1	ENST00000265922	chr9_119353779_A_T	1	NA	NA	intron_variant	intron_variant	YES	NC_NA	NC_NA	20.7
LRP6	ENST00000261349	chr12_12256353_T_G	1	NA	NA	intron_variant	intron_variant	YES	NC_NA	NC_NA	0.835
AP001269.2	ENST00000590055	chr18_11917700_T_A	1	NA	NA	upstream_gene_variant	upstream_gene_variant	YES	NC_NA	NC_NA	3.869
IGHV4-61	ENST00000390630	chr14_106641055_A_T	1	NA	NA	upstream_gene_variant	upstream_gene_variant	YES	NC_NA	NC_NA	7.084
NA	NA	chr9_25462167_G_A	1	NA	NA	intergenic_variant	intergenic_variant	NO	NC_NA	NC_NA	3.637
MARCHF5	ENST00000358935	chr10_92338010_C_A	1	NA	NA	intron_variant	intron_variant	YES	NC_NA	NC_NA	0.169
NA	NA	chrY_56862824_C_T	1	NA	NA	intergenic_variant	intergenic_variant	NO	NC_NA	NC_NA	3.995
CSTL1	ENST00000347397	chr20_23440774_G_T	1	NA	NA	intron_variant	intron_variant	YES	NC_NA	NC_NA	3.503
NA	NA	chr16_9744611_G_T	1	NA	NA	intergenic_variant	intergenic_variant	NO	NC_NA	NC_NA	0.875
ELK3	ENST00000228741	chr12_96262350_C_T	1	NA	NA	intron_variant	intron_variant	YES	NC_NA	NC_NA	1.63
NA	NA	chr22_11552780_G_T	1	NA	NA	intergenic_variant	intergenic_variant	NO	NC_NA	NC_NA	5.077
AC073257.2	ENST00000655876	chr2_120545480_T_C	1	NA	NA	upstream_gene_variant	upstream_gene_variant	YES	NC_NA	NC_NA	0.415
MACROD2	ENST00000217246	chr20_15856468_C_T	1	NA	NA	intron_variant	intron_variant	YES	NC_NA	NC_NA	8.903
BAGE2	ENST00000470054	chr21_10441670_G_A	1	NA	NA	intron_variant	intron_variant&non_coding_transcript_variant	NO	NC_NA	NC_NA	18.05
ADGRB3	ENST00000370598	chr6_69334370_G_A	1	NA	NA	intron_variant	intron_variant	YES	NC_NA	NC_NA	4.599
LRRTM4	ENST00000409911	chr2_77206197_G_T	1	NA	NA	intron_variant	intron_variant	YES	NC_NA	NC_NA	0.65
FAM182B	ENST00000478164	chr20_25764395_C_T	1	NA	NA	intron_variant	intron_variant&non_coding_transcript_variant	NO	NC_NA	NC_NA	2.353
NA	NA	chr18_60255713_C_G	1	NA	NA	intergenic_variant	intergenic_variant	NO	NC_NA	NC_NA	0.989
TCP11	ENST00000673754	chr6_35134264_A_C	1	NA	NA	intron_variant	intron_variant	YES	NC_NA	NC_NA	3.153
IL19	ENST00000659997	chr1_206811443_C_A	1	NA	NA	intron_variant	intron_variant	YES	NC_NA	NC_NA	0.305
UVRAG	ENST00000356136	chr11_75821885_G_C	1	NA	NA	intron_variant	intron_variant	YES	NC_NA	NC_NA	1.054
NA	NA	chr1_105493272_T_A	1	NA	NA	intergenic_variant	intergenic_variant	NO	OPEN_CHROMATIN	openChromatin|chr1:105492810-105493341	0.933
NA	NA	chr20_7036128_G_T	1	NA	NA	intergenic_variant	intergenic_variant	NO	NC_NA	NC_NA	1.11
SPANXB1	ENST00000449283	chrX_141005458_G_A	1	NA	NA	downstream_gene_variant	downstream_gene_variant	YES	NC_NA	NC_NA	4.087
FTO	ENST00000471389	chr16_53936324_G_T	1	NA	NA	intron_variant	intron_variant	YES	NC_NA	NC_NA	14.11
SIAH2-AS1	ENST00000663257	chr3_150825871_A_C	1	NA	NA	intron_variant	intron_variant&non_coding_transcript_variant	YES	NC_NA	NC_NA	3.429
GRHL2	ENST00000646743	chr8_101498032_C_T	1	NA	NA	intron_variant	intron_variant	YES	NC_NA	NC_NA	0.394
NA	NA	chrX_56446816_C_A	1	NA	NA	intergenic_variant	intergenic_variant	NO	NC_NA	NC_NA	7.36
AC021351.1	ENST00000561394	chr15_36224432_G_A	1	NA	NA	intron_variant	intron_variant&non_coding_transcript_variant	YES	NC_NA	NC_NA	0.164
TCF3	ENST00000262965	chr19_1648817_T_G	1	NA	NA	intron_variant	intron_variant	YES	NC_NA	NC_NA	0.226
EPS15L1	ENST00000455140	chr19_16444170_T_A	1	NA	NA	intron_variant	intron_variant	YES	NC_NA	NC_NA	5.643
NA	NA	chr6_106847995_C_T	1	NA	NA	intergenic_variant	intergenic_variant	NO	NC_NA	NC_NA	2.851
SLC2A10	ENST00000359271	chr20_46724356_T_G	1	NA	NA	intron_variant	intron_variant	YES	NC_NA	NC_NA	0.072
NA	NA	chrX_90323273_C_T	1	NA	NA	intergenic_variant	intergenic_variant	NO	NC_NA	NC_NA	4.87
FRG1-DT	ENST00000660244	chr4_189898442_G_A	1	NA	NA	intron_variant	intron_variant&non_coding_transcript_variant	YES	NC_NA	NC_NA	2.574
AP001439.1	ENST00000455275	chr21_26172692_G_T	1	NA	NA	intron_variant	intron_variant&non_coding_transcript_variant	YES	DISTAL_PROMOTERS	APP_ENSG00000142192	1.014
RNA5SP528	ENST00000612928	chr20_30816498_C_T	1	NA	NA	upstream_gene_variant	upstream_gene_variant	YES	NC_NA	NC_NA	11.01
NR1D1	ENST00000246672	chr17_40103842_C_T	1	NA	NA	upstream_gene_variant	upstream_gene_variant	YES	NC_NA	NC_NA	4.646
CEP112	ENST00000392769	chr17_65963793_C_G	1	NA	NA	intron_variant	intron_variant	YES	NC_NA	NC_NA	0.02
POM121L10P	ENST00000436994	chr22_24661660_A_T	1	NA	NA	upstream_gene_variant	upstream_gene_variant	YES	NC_NA	NC_NA	2.084
NA	NA	chr22_11031471_G_A	1	NA	NA	intergenic_variant	intergenic_variant	NO	NC_NA	NC_NA	11.2
AL445433.2	ENST00000425113	chr1_99122421_C_A	1	NA	NA	intron_variant	intron_variant&non_coding_transcript_variant	YES	NC_NA	NC_NA	0.56
NA	NA	chr20_29118849_G_A	1	NA	NA	intergenic_variant	intergenic_variant	NO	NC_NA	NC_NA	12.03
NA	NA	chr19_31435080_C_T	1	NA	NA	intergenic_variant	intergenic_variant	NO	NC_NA	NC_NA	3.308
BAGE2	ENST00000496773	chr21_10451972_A_G	1	NA	NA	upstream_gene_variant	upstream_gene_variant	YES	NC_NA	NC_NA	8.137
LNC-LBCS	ENST00000655647	chr6_19801781_G_C	1	NA	NA	non_coding_transcript_exon_variant	non_coding_transcript_exon_variant	YES	LINCRNAS;ENHANCERS	LNC-LBCS_ENSG00000228412;enhancer|chr6:19801400-19801800	1.019
LINC01414	ENST00000668525	chr8_63983330_G_A	1	NA	NA	intron_variant	intron_variant&non_coding_transcript_variant	YES	NC_NA	NC_NA	0.601
SLC5A4-AS1	ENST00000452181	chr22_32209575_G_A	1	NA	NA	intron_variant	intron_variant&non_coding_transcript_variant	YES	NC_NA	NC_NA	1.747
PRTFDC1	ENST00000320152	chr10_24864013_C_A	1	NA	NA	intron_variant	intron_variant	YES	NC_NA	NC_NA	1.818
AC245041.2	ENST00000668134	chr10_47986642_G_A	1	NA	NA	non_coding_transcript_exon_variant	non_coding_transcript_exon_variant	YES	LINCRNAS;CTCF_SITES	AC245041.2_ENSG00000276850;CTCF|chr10:47985600-47987200	6.845
AL356585.3	ENST00000625196	chr13_18330488_G_A	1	NA	NA	upstream_gene_variant	upstream_gene_variant	YES	NC_NA	NC_NA	0.834
NA	NA	chr8_121602955_A_C	1	NA	NA	intergenic_variant	intergenic_variant	NO	NC_NA	NC_NA	0.579
NA	NA	chr17_34517655_G_A	1	NA	NA	intergenic_variant	intergenic_variant	NO	NC_NA	NC_NA	0.919
SETD3	ENST00000331768	chr14_99403430_T_C	1	NA	NA	intron_variant	intron_variant	YES	NC_NA	NC_NA	3.289
NA	NA	chr21_9896834_C_A	1	NA	NA	intergenic_variant	intergenic_variant	NO	NC_NA	NC_NA	2.78
C16orf95	ENST00000562840	chr16_87105050_C_A	1	NA	NA	intron_variant	intron_variant&non_coding_transcript_variant	NO	NC_NA	NC_NA	0.986
SGSM1	ENST00000400359	chr22_24906908_A_G	1	NA	NA	intron_variant	intron_variant	YES	NC_NA	NC_NA	2.573
MSTO2P	ENST00000314835	chr1_155743213_T_G	1	NA	NA	upstream_gene_variant	upstream_gene_variant	YES	NC_NA	NC_NA	1.023
NR1D1	ENST00000246672	chr17_40103888_C_T	1	NA	NA	upstream_gene_variant	upstream_gene_variant	YES	NC_NA	NC_NA	9.778
AC010624.5	ENST00000660128	chr19_50136965_T_C	1	NA	NA	non_coding_transcript_exon_variant	non_coding_transcript_exon_variant	YES	LINCRNAS;CTCF_SITES	AC010624.5_ENSG00000287001;CTCF|chr19:50136400-50137800	6.105
DENND2A	ENST00000496613	chr7_140623463_T_C	1	NA	NA	intron_variant	intron_variant	YES	NC_NA	NC_NA	0.667
NA	NA	chr4_30088715_A_T	1	NA	NA	intergenic_variant	intergenic_variant	NO	NC_NA	NC_NA	2.351
METAP2	ENST00000323666	chr12_95509836_T_C	1	NA	NA	intron_variant	intron_variant	YES	NC_NA	NC_NA	0.701
LINC01667	ENST00000623554	chr21_9778768_G_C	1	NA	NA	downstream_gene_variant	downstream_gene_variant	NO	NC_NA	NC_NA	6.615
NA	NA	chrX_1124835_C_T	1	NA	NA	intergenic_variant	intergenic_variant	NO	OPEN_CHROMATIN	openChromatin|chrX:1124537-1124935	0.37
NA	NA	chr5_29463206_G_T	1	NA	NA	intergenic_variant	intergenic_variant	NO	NC_NA	NC_NA	2.898
ARHGAP42P5	ENST00000548856	chr14_18627726_C_T	1	NA	NA	upstream_gene_variant	upstream_gene_variant	YES	NC_NA	NC_NA	7.836
ARHGEF25	ENST00000333972	chr12_57614301_G_A	1	NA	NA	intron_variant	intron_variant	YES	NONCANONICAL_SPLICE;CTCF_SITES	ARHGEF25_ENSG00000240771;CTCF|chr12:57614000-57614400	12.72
NA	NA	chr22_10768165_G_T	1	NA	NA	intergenic_variant	intergenic_variant	NO	NC_NA	NC_NA	8.597
DPY19L1P1	ENST00000417811	chr7_32730363_A_T	1	NA	NA	intron_variant	intron_variant&non_coding_transcript_variant	YES	NC_NA	NC_NA	3.279
FADS2	ENST00000278840	chr11_61836689_C_T	1	NA	NA	intron_variant	intron_variant	YES	NC_NA	NC_NA	1.24
DISC1	ENST00000439617	chr1_231924675_G_T	1	NA	NA	intron_variant	intron_variant	YES	NC_NA	NC_NA	0.146
SDK2	ENST00000392650	chr17_73636730_T_G	1	NA	NA	intron_variant	intron_variant	YES	NC_NA	NC_NA	0.455
U2	ENST00000615943	chr22_10734855_G_A	1	NA	NA	downstream_gene_variant	downstream_gene_variant	YES	NC_NA	NC_NA	13.59
AC025263.1	ENST00000501387	chr12_69715713_C_T	1	NA	NA	intron_variant	intron_variant&non_coding_transcript_variant	YES	NC_NA	NC_NA	5.928
KCND2	ENST00000331113	chr7_120398166_C_T	1	NA	NA	intron_variant	intron_variant	YES	NC_NA	NC_NA	0.255
HYDIN	ENST00000393567	chr16_71117762_G_A	1	NA	NA	intron_variant	intron_variant	YES	NC_NA	NC_NA	0.103
SMC1B	ENST00000357450	chr22_45397532_G_T	1	NA	NA	intron_variant	intron_variant	YES	NC_NA	NC_NA	1.358
NA	NA	chr22_11553351_G_T	1	NA	NA	intergenic_variant	intergenic_variant	NO	NC_NA	NC_NA	6.407
CCDC7	ENST00000639629	chr10_32643439_T_G	1	NA	NA	intron_variant	intron_variant	YES	NC_NA	NC_NA	6.738
NA	NA	chr1_149378664_A_G	1	NA	NA	intergenic_variant	intergenic_variant	NO	NC_NA	NC_NA	0.852
NSMAF	ENST00000427130	chr8_58602194_G_C	1	NA	NA	intron_variant	intron_variant	YES	NC_NA	NC_NA	3.473
NA	NA	chr8_115142348_G_A	1	NA	NA	intergenic_variant	intergenic_variant	NO	NC_NA	NC_NA	1.029
AL078590.2	ENST00000650393	chr6_134536568_C_T	1	NA	NA	intron_variant	intron_variant&non_coding_transcript_variant	YES	NC_NA	NC_NA	2.157
LINC02442	ENST00000540761	chr12_67571520_T_G	1	NA	NA	intron_variant	intron_variant&non_coding_transcript_variant	YES	NC_NA	NC_NA	8.274
CCDC158	ENST00000388914	chr4_76400598_A_C	1	NA	NA	intron_variant	intron_variant	YES	NC_NA	NC_NA	1.637
NA	NA	chr2_56558049_A_C	1	NA	NA	intergenic_variant	intergenic_variant	NO	NC_NA	NC_NA	0.709
RESF1	ENST00000312561	chr12_31984537_G_C	1	1194	p.Lys1194Asn	missense_variant	missense_variant	YES	CDS	RESF1	8.709
NA	NA	chr1_204745005_C_T	1	NA	NA	intergenic_variant	intergenic_variant	NO	NC_NA	NC_NA	9.837
POLR2J	ENST00000292614	chr7_102474391_A_G	1	96	p.Ser96%3D	synonymous_variant	synonymous_variant	YES	CDS	POLR2J	6.522
PCDH7	ENST00000509759	chr4_30754456_C_T	1	NA	NA	intron_variant	intron_variant	NO	NC_NA	NC_NA	4.655
VGLL3	ENST00000398399	chr3_86937971_G_C	1	NA	NA	downstream_gene_variant	downstream_gene_variant	YES	NC_NA	NC_NA	3.6
NA	NA	chr13_58717639_G_T	1	NA	NA	intergenic_variant	intergenic_variant	NO	NC_NA	NC_NA	0.624
AC138028.3	ENST00000561699	chr16_88692079_A_C	1	NA	NA	upstream_gene_variant	upstream_gene_variant	YES	NC_NA	NC_NA	0.732
AC034268.2	ENST00000650577	chr17_53829981_G_T	1	NA	NA	intron_variant	intron_variant&non_coding_transcript_variant	YES	NC_NA	NC_NA	2.779
SNHG27	ENST00000653283	chr4_131747820_C_T	1	NA	NA	intron_variant	intron_variant&non_coding_transcript_variant	NO	NC_NA	NC_NA	9.378
CNTNAP3B	ENST00000377561	chr9_41941871_A_G	1	NA	NA	intron_variant	intron_variant	YES	CTCF_SITES;OPEN_CHROMATIN	CTCF|chr9:41941600-41942400;openChromatin|chr9:41941705-41942175	5.162
NA	NA	chr1_229008542_C_A	1	NA	NA	intergenic_variant	intergenic_variant	NO	NC_NA	NC_NA	0.847
REXO1L1P	ENST00000379010	chr8_85659836_G_A	1	NA	NA	non_coding_transcript_exon_variant	non_coding_transcript_exon_variant	YES	NC_NA	NC_NA	8.704
CMC1	ENST00000466830	chr3_28292349_T_G	1	NA	NA	intron_variant	intron_variant	YES	NC_NA	NC_NA	8.45
MSC-AS1	ENST00000521467	chr8_71825631_A_C	1	NA	NA	upstream_gene_variant	upstream_gene_variant	NO	NC_NA	NC_NA	0.388
NA	NA	chr9_40969637_G_T	1	NA	NA	intergenic_variant	intergenic_variant	NO	NC_NA	NC_NA	5.872
U2SURP	ENST00000473835	chr3_143064408_C_A	1	NA	NA	downstream_gene_variant	downstream_gene_variant	YES	NC_NA	NC_NA	1.365
AC022433.1	ENST00000666280	chr5_51653878_G_A	1	NA	NA	intron_variant	intron_variant&non_coding_transcript_variant	YES	NC_NA	NC_NA	0.748
FRG1CP	ENST00000650751	chr20_28560287_A_C	1	NA	NA	downstream_gene_variant	downstream_gene_variant	YES	NC_NA	NC_NA	10.08
NA	NA	chr13_18559250_T_C	1	NA	NA	intergenic_variant	intergenic_variant	NO	NC_NA	NC_NA	3.944
LINC00362	ENST00000414345	chr13_23169695_G_C	1	NA	NA	downstream_gene_variant	downstream_gene_variant	YES	NC_NA	NC_NA	0.716
NA	NA	chr18_12174632_C_T	1	NA	NA	intergenic_variant	intergenic_variant	NO	NC_NA	NC_NA	1.334
MBOAT4	ENST00000320542	chr8_30134919_A_G	1	NA	NA	intron_variant	intron_variant	YES	NC_NA	NC_NA	0.804
PCSK2	ENST00000262545	chr20_17298636_C_A	1	NA	NA	intron_variant	intron_variant	YES	NC_NA	NC_NA	4.159
NA	NA	chr22_10752093_C_A	1	NA	NA	intergenic_variant	intergenic_variant	NO	NC_NA	NC_NA	6.13
AC087698.1	ENST00000384126	chr8_59134763_C_A	1	NA	NA	downstream_gene_variant	downstream_gene_variant	YES	NC_NA	NC_NA	0.116
SUZ12	ENST00000322652	chr17_32000448_C_T	1	NA	NA	3_prime_UTR_variant	3_prime_UTR_variant	YES	3_PRIME_UTRS	SUZ12_ENSG00000178691	13.06
NA	NA	chr8_114918446_C_T	1	NA	NA	intergenic_variant	intergenic_variant	NO	NC_NA	NC_NA	6.28
KCNMB4	ENST00000258111	chr12_70395833_G_T	1	NA	NA	intron_variant	intron_variant	YES	NC_NA	NC_NA	2.179
AC004053.1	ENST00000515127	chr4_104724039_T_A	1	NA	NA	intron_variant	intron_variant&non_coding_transcript_variant	YES	NC_NA	NC_NA	0.028
NA	NA	chr1_171369253_T_A	1	NA	NA	intergenic_variant	intergenic_variant	NO	NC_NA	NC_NA	1.482
DLGAP2	ENST00000637795	chr8_1274695_C_T	1	NA	NA	intron_variant	intron_variant	YES	NC_NA	NC_NA	0.078
AC068587.4	ENST00000635775	chr8_12617662_C_A	1	NA	NA	intron_variant	intron_variant&non_coding_transcript_variant	NO	NC_NA	NC_NA	0.701
DNM2	ENST00000389253	chr19_10787402_T_C	1	NA	NA	intron_variant	intron_variant	YES	ENHANCERS	enhancer|chr19:10787000-10787600	3.818
AC090578.1	ENST00000658283	chr8_88686070_G_A	1	NA	NA	intron_variant	intron_variant&non_coding_transcript_variant	YES	NC_NA	NC_NA	2.88
CLIC2	ENST00000369449	chrX_155293993_G_A	1	NA	NA	intron_variant	intron_variant	YES	NC_NA	NC_NA	3.782
WASH3P	ENST00000557932	chr15_101966246_A_C	1	NA	NA	intron_variant	intron_variant&non_coding_transcript_variant	YES	CTCF_SITES	CTCF|chr15:101966000-101966400	2.907
NA	NA	chr9_40957519_C_A	1	NA	NA	intergenic_variant	intergenic_variant	NO	NC_NA	NC_NA	11.97
ITGA1	ENST00000282588	chr5_52891555_T_A	1	NA	NA	intron_variant	intron_variant	YES	NC_NA	NC_NA	2.204
BTG2	ENST00000290551	chr1_203305366_T_G	1	NA	NA	upstream_gene_variant	upstream_gene_variant	YES	CORE_PROMOTERS;DISTAL_PROMOTERS	BTG2_ENSG00000159388;BTG2_ENSG00000159388	6.624
AP004833.2	ENST00000532228	chr11_89784646_T_G	1	NA	NA	upstream_gene_variant	upstream_gene_variant	YES	NC_NA	NC_NA	0.869
AFF3	ENST00000409579	chr2_99896620_C_T	1	NA	NA	intron_variant	intron_variant	YES	NC_NA	NC_NA	0.964
NA	NA	chr20_24382419_C_T	1	NA	NA	intergenic_variant	intergenic_variant	NO	NC_NA	NC_NA	0.445
NA	NA	chr7_91580286_T_A	1	NA	NA	intergenic_variant	intergenic_variant	NO	NC_NA	NC_NA	2.547
TBC1D3J	ENST00000620719	chr17_36452712_C_G	1	NA	NA	splice_region_variant	splice_region_variant&non_coding_transcript_exon_variant	YES	NC_NA	NC_NA	2.376
NA	NA	chr2_91436401_C_A	1	NA	NA	intergenic_variant	intergenic_variant	NO	NC_NA	NC_NA	7.223
BAGE2	ENST00000470054	chr21_10446801_A_G	1	NA	NA	intron_variant	intron_variant&non_coding_transcript_variant	NO	NC_NA	NC_NA	13.02
AC116362.1	ENST00000651847	chr5_125430946_G_A	1	NA	NA	intron_variant	intron_variant&non_coding_transcript_variant	YES	NC_NA	NC_NA	4.755
APBA1	ENST00000265381	chr9_69457740_G_A	1	NA	NA	intron_variant	intron_variant	YES	NC_NA	NC_NA	14.32
MRPL48	ENST00000310614	chr11_73807319_G_A	1	NA	NA	intron_variant	intron_variant	YES	NC_NA	NC_NA	0.713
AL356108.1	ENST00000652067	chr1_222251187_C_A	1	NA	NA	intron_variant	intron_variant&non_coding_transcript_variant	YES	NC_NA	NC_NA	4.627
NA	NA	chr13_108496041_G_A	1	NA	NA	intergenic_variant	intergenic_variant	NO	NC_NA	NC_NA	8.962
NA	NA	chrY_56868504_G_A	1	NA	NA	intergenic_variant	intergenic_variant	NO	NC_NA	NC_NA	3.85
NA	NA	chr19_29648646_C_G	1	NA	NA	intergenic_variant	intergenic_variant	NO	NC_NA	NC_NA	0.457
LINC01934	ENST00000435411	chr2_181136192_C_T	1	NA	NA	intron_variant	intron_variant&non_coding_transcript_variant	YES	NC_NA	NC_NA	0.229
NA	NA	chr9_69935390_G_C	1	NA	NA	intergenic_variant	intergenic_variant	NO	NC_NA	NC_NA	1.44
AC139491.7	ENST00000508296	chr5_176068903_A_C	1	NA	NA	intron_variant	intron_variant&NMD_transcript_variant	YES	NC_NA	NC_NA	3.028
NA	NA	chr13_63800263_G_A	1	NA	NA	intergenic_variant	intergenic_variant	NO	NC_NA	NC_NA	3.253
NA	NA	chr5_19362190_G_C	1	NA	NA	intergenic_variant	intergenic_variant	NO	NC_NA	NC_NA	0.351
ST8SIA5	ENST00000538168	chr18_46683747_A_G	1	NA	NA	intron_variant	intron_variant	YES	NC_NA	NC_NA	1.596
LINC01102	ENST00000451400	chr2_104443769_C_A	1	NA	NA	intron_variant	intron_variant&non_coding_transcript_variant	YES	NC_NA	NC_NA	1.454
NA	NA	chr18_15377815_G_A	1	NA	NA	intergenic_variant	intergenic_variant	NO	NC_NA	NC_NA	1.222
NA	NA	chr15_22288505_T_C	1	NA	NA	intergenic_variant	intergenic_variant	NO	NC_NA	NC_NA	3.144
ZNF217	ENST00000371471	chr20_53573030_A_C	1	NA	NA	intron_variant	intron_variant	YES	NC_NA	NC_NA	0.367
LERFS	ENST00000662817	chr9_62859121_C_G	1	NA	NA	intron_variant	intron_variant&non_coding_transcript_variant	YES	LINCRNAS	LERFS_ENSG00000234665	4.942
NA	NA	chrX_1065143_A_G	1	NA	NA	intergenic_variant	intergenic_variant	NO	NC_NA	NC_NA	1.479
RNU4-43P	ENST00000410628	chr5_26018014_G_T	1	NA	NA	downstream_gene_variant	downstream_gene_variant	YES	NC_NA	NC_NA	0.32
NA	NA	chr19_56968422_T_C	1	NA	NA	intergenic_variant	intergenic_variant	NO	NC_NA	NC_NA	4.279
AL031601.2	ENST00000622823	chr10_42263964_A_G	1	NA	NA	intron_variant	intron_variant&non_coding_transcript_variant	YES	NC_NA	NC_NA	6.024
NA	NA	chr9_41225247_G_C	1	NA	NA	intergenic_variant	intergenic_variant	NO	NC_NA	NC_NA	7.071
AL050403.2	ENST00000667822	chr20_10807523_G_A	1	NA	NA	intron_variant	intron_variant&non_coding_transcript_variant	YES	NC_NA	NC_NA	0.492
JMJD1C	ENST00000633035	chr10_63477553_C_A	1	NA	NA	intron_variant	intron_variant&non_coding_transcript_variant	NO	NC_NA	NC_NA	1.362
ATAT1	ENST00000330083	chr6_30638592_G_T	1	NA	NA	intron_variant	intron_variant	YES	NC_NA	NC_NA	1.002
PSLNR	ENST00000453395	chr22_15755614_T_A	1	NA	NA	intron_variant	intron_variant&non_coding_transcript_variant	YES	NC_NA	NC_NA	3.516
AC092723.5	ENST00000646986	chr16_85948438_A_C	1	NA	NA	intron_variant	intron_variant&non_coding_transcript_variant	YES	NC_NA	NC_NA	5.901
NA	NA	chr4_18292340_T_G	1	NA	NA	intergenic_variant	intergenic_variant	NO	NC_NA	NC_NA	0.714
FASTKD1	ENST00000453153	chr2_169568998_C_A	1	NA	NA	intron_variant	intron_variant	YES	NC_NA	NC_NA	1.017
NA	NA	chr10_42161467_C_A	1	NA	NA	intergenic_variant	intergenic_variant	NO	NC_NA	NC_NA	2.966
AC079801.1	ENST00000623753	chr21_5228900_A_G	1	NA	NA	downstream_gene_variant	downstream_gene_variant	YES	NC_NA	NC_NA	6.548
AC026414.1	ENST00000504046	chr5_85847501_C_T	1	NA	NA	upstream_gene_variant	upstream_gene_variant	YES	NC_NA	NC_NA	1.756
SMG1P4	ENST00000523028	chr16_21875095_G_C	1	NA	NA	downstream_gene_variant	downstream_gene_variant	YES	NC_NA	NC_NA	2.111
NA	NA	chr8_127491821_G_T	1	NA	NA	intergenic_variant	intergenic_variant	NO	NC_NA	NC_NA	2.852
IGLVI-70	ENST00000523272	chr22_22026452_C_G	1	NA	NA	non_coding_transcript_exon_variant	non_coding_transcript_exon_variant	YES	NC_NA	NC_NA	0.773
ZNF16	ENST00000276816	chr8_144949978_C_T	1	NA	NA	intron_variant	intron_variant	YES	NC_NA	NC_NA	0.83
DEGS1	ENST00000323699	chr1_224179231_G_T	1	NA	NA	upstream_gene_variant	upstream_gene_variant	YES	NC_NA	NC_NA	0.232
AC020656.2	ENST00000613291	chr12_69326331_G_C	1	NA	NA	downstream_gene_variant	downstream_gene_variant	YES	NC_NA	NC_NA	1.557
NA	NA	chr10_87447126_T_A	1	NA	NA	intergenic_variant	intergenic_variant	NO	NC_NA	NC_NA	2.84
NA	NA	chr13_58259632_T_C	1	NA	NA	intergenic_variant	intergenic_variant	NO	NC_NA	NC_NA	7.059
NA	NA	chr12_88750606_T_C	1	NA	NA	intergenic_variant	intergenic_variant	NO	ENHANCERS	enhancer|chr12:88750400-88751200	4.968
DYDC2	ENST00000372198	chr10_80352992_C_A	1	NA	NA	intron_variant	intron_variant	YES	NC_NA	NC_NA	0.505
NA	NA	chr22_11054566_G_A	1	NA	NA	intergenic_variant	intergenic_variant	NO	NC_NA	NC_NA	12.76
IQCJ	ENST00000451172	chr3_159163283_G_A	1	NA	NA	intron_variant	intron_variant	YES	NC_NA	NC_NA	0.736
CPQ	ENST00000220763	chr8_96660868_C_G	1	NA	NA	intron_variant	intron_variant	YES	NC_NA	NC_NA	1.629
NA	NA	chr22_33946969_G_T	1	NA	NA	intergenic_variant	intergenic_variant	NO	NC_NA	NC_NA	0.002
NA	NA	chr19_30819100_G_C	1	NA	NA	intergenic_variant	intergenic_variant	NO	NC_NA	NC_NA	0.329
MLLT3	ENST00000380338	chr9_20448367_G_C	1	NA	NA	intron_variant	intron_variant	YES	NC_NA	NC_NA	6.773
BTG1	ENST00000256015	chr12_92142543_C_A	1	NA	NA	3_prime_UTR_variant	3_prime_UTR_variant	YES	3_PRIME_UTRS	BTG1_ENSG00000133639	10.4
OR4F17	ENST00000585993	chr19_106416_C_T	1	NA	NA	upstream_gene_variant	upstream_gene_variant	YES	DISTAL_PROMOTERS	OR4F17_ENSG00000176695	0.133
CNTNAP3B	ENST00000377561	chr9_41963474_G_A	1	NA	NA	intron_variant	intron_variant	YES	NC_NA	NC_NA	3.038
LINC01828	ENST00000445514	chr2_67224498_C_A	1	NA	NA	intron_variant	intron_variant&non_coding_transcript_variant	NO	NC_NA	NC_NA	0.913
COX7A2	ENST00000370081	chr6_75235557_C_G	1	NA	NA	downstream_gene_variant	downstream_gene_variant	YES	NC_NA	NC_NA	3.594
PWRN1	ENST00000651552	chr15_24480335_T_C	1	NA	NA	intron_variant	intron_variant&non_coding_transcript_variant	YES	NC_NA	NC_NA	1.609
LINC01791	ENST00000660210	chr19_31171103_G_A	1	NA	NA	downstream_gene_variant	downstream_gene_variant	YES	NC_NA	NC_NA	0.449
LINC01514	ENST00000666640	chr10_101193166_T_G	1	NA	NA	intron_variant	intron_variant&non_coding_transcript_variant	YES	NC_NA	NC_NA	5.649
PATJ	ENST00000642238	chr1_62074219_A_G	1	NA	NA	intron_variant	intron_variant	YES	NC_NA	NC_NA	2.087
BICD1	ENST00000652176	chr12_32295672_G_T	1	NA	NA	intron_variant	intron_variant	YES	NC_NA	NC_NA	2.706
KMT2C	ENST00000262189	chr7_152381270_T_C	1	NA	NA	intron_variant	intron_variant	YES	NC_NA	NC_NA	5.631
CTTNBP2	ENST00000160373	chr7_117859549_C_T	1	NA	NA	intron_variant	intron_variant	YES	NC_NA	NC_NA	1.525
AC006453.1	ENST00000636037	chr2_89621321_T_A	1	NA	NA	downstream_gene_variant	downstream_gene_variant	YES	NC_NA	NC_NA	4.602
PPP2R5A	ENST00000261461	chr1_212292554_C_T	1	NA	NA	intron_variant	intron_variant	YES	NC_NA	NC_NA	2.988
LINC02532	ENST00000418134	chr6_106723378_G_A	1	NA	NA	intron_variant	intron_variant&non_coding_transcript_variant	NO	NC_NA	NC_NA	4.062
LINC01410	ENST00000424345	chr9_62818181_G_T	1	NA	NA	downstream_gene_variant	downstream_gene_variant	YES	NC_NA	NC_NA	4.119
PRPS1	ENST00000372435	chrX_107648840_A_G	1	NA	NA	intron_variant	intron_variant	YES	NC_NA	NC_NA	0.849
BCAT1	ENST00000261192	chr12_24932241_C_T	1	NA	NA	intron_variant	intron_variant	NO	NC_NA	NC_NA	3.085
HBE1	ENST00000292896	chr11_5502159_G_A	1	NA	NA	intron_variant	intron_variant	YES	NC_NA	NC_NA	0.457
HIRAP1	ENST00000605318	chr10_25691674_G_A	1	NA	NA	non_coding_transcript_exon_variant	non_coding_transcript_exon_variant	YES	NC_NA	NC_NA	2.185
AL121820.1	ENST00000556919	chr14_68683148_G_T	1	NA	NA	downstream_gene_variant	downstream_gene_variant	YES	NC_NA	NC_NA	13.83
USP17L18	ENST00000504209	chr4_9248589_G_T	1	NA	NA	upstream_gene_variant	upstream_gene_variant	YES	CORE_PROMOTERS;DISTAL_PROMOTERS	USP17L18_ENSG00000250844;USP17L18_ENSG00000250844	12.42
NA	NA	chr5_27579351_C_A	1	NA	NA	intergenic_variant	intergenic_variant	NO	NC_NA	NC_NA	0.312
CR381653.1	ENST00000622961	chr21_9363076_A_G	1	NA	NA	intron_variant	intron_variant&non_coding_transcript_variant	YES	NC_NA	NC_NA	6.723
AC007461.1	ENST00000674828	chr17_72154109_T_G	1	NA	NA	intron_variant	intron_variant&non_coding_transcript_variant	YES	NC_NA	NC_NA	3.485
AP001005.3	ENST00000575325	chr18_76118_A_T	1	NA	NA	upstream_gene_variant	upstream_gene_variant	YES	CTCF_SITES	CTCF|chr18:75600-76400	4.261
DGKA	ENST00000394147	chr12_55947886_T_C	1	NA	NA	intron_variant	intron_variant	YES	NC_NA	NC_NA	2.248
SPATA17	ENST00000366933	chr1_217803564_G_A	1	NA	NA	intron_variant	intron_variant	YES	NC_NA	NC_NA	0.589
NA	NA	chr13_26417634_C_G	1	NA	NA	intergenic_variant	intergenic_variant	NO	NC_NA	NC_NA	6.722
ITGB5	ENST00000296181	chr3_124768372_C_T	1	NA	NA	intron_variant	intron_variant	YES	NC_NA	NC_NA	2.096
CPE	ENST00000402744	chr4_165501246_G_A	1	NA	NA	downstream_gene_variant	downstream_gene_variant	YES	NC_NA	NC_NA	7.757
GLIPR1L2	ENST00000550916	chr12_75435618_G_T	1	NA	NA	downstream_gene_variant	downstream_gene_variant	YES	NC_NA	NC_NA	3.013
TRAV16	ENST00000390444	chr14_21988030_G_A	1	NA	NA	upstream_gene_variant	upstream_gene_variant	YES	CTCF_SITES;TFBS	CTCF|chr14:21987600-21988600;TFBS|chr14:21987959-21988216	4.109
LINC02607	ENST00000456933	chr1_95557890_C_T	1	NA	NA	intron_variant	intron_variant&non_coding_transcript_variant	NO	NC_NA	NC_NA	3.274
FLJ12825	ENST00000651657	chr12_54110051_A_G	1	NA	NA	intron_variant	intron_variant&non_coding_transcript_variant	YES	NC_NA	NC_NA	17.5
NA	NA	chr13_110572933_T_G	1	NA	NA	intergenic_variant	intergenic_variant	NO	NC_NA	NC_NA	0.909
AC095060.1	ENST00000651612	chr4_46513949_C_A	1	NA	NA	downstream_gene_variant	downstream_gene_variant	YES	NC_NA	NC_NA	1.743
AMZ1	ENST00000312371	chr7_2679640_T_A	1	NA	NA	5_prime_UTR_variant	5_prime_UTR_variant	YES	5_PRIME_UTRS	AMZ1_ENSG00000174945	2.584
HLA-DRB9	ENST00000449413	chr6_32473660_T_C	1	NA	NA	upstream_gene_variant	upstream_gene_variant	YES	NC_NA	NC_NA	3.687
RDX	ENST00000647231	chr11_110281339_G_T	1	NA	NA	intron_variant	intron_variant	YES	NC_NA	NC_NA	0.737
SDK1	ENST00000404826	chr7_3793806_A_G	1	NA	NA	intron_variant	intron_variant	YES	NC_NA	NC_NA	0.125
MIR663AHG	ENST00000594130	chr20_26225253_T_G	1	NA	NA	intron_variant	intron_variant&non_coding_transcript_variant	NO	NC_NA	NC_NA	2.859
NA	NA	chr6_40783687_G_C	1	NA	NA	intergenic_variant	intergenic_variant	NO	NC_NA	NC_NA	1.663
CNTN5	ENST00000524871	chr11_100267303_T_A	1	NA	NA	intron_variant	intron_variant	YES	NC_NA	NC_NA	0.09
AC016152.1	ENST00000548344	chr12_98209258_C_A	1	NA	NA	intron_variant	intron_variant&non_coding_transcript_variant	YES	NC_NA	NC_NA	15.52
AC127894.1	ENST00000650080	chr12_69213753_A_C	1	NA	NA	intron_variant	intron_variant&non_coding_transcript_variant	YES	CTCF_SITES	CTCF|chr12:69213600-69213800	3.091
Y_RNA	ENST00000363301	chr1_44148727_G_A	1	NA	NA	downstream_gene_variant	downstream_gene_variant	YES	NC_NA	NC_NA	1.828
NA	NA	chr5_2354854_C_A	1	NA	NA	intergenic_variant	intergenic_variant	NO	NC_NA	NC_NA	0.051
NA	NA	chr22_10773811_T_C	1	NA	NA	intergenic_variant	intergenic_variant	NO	NC_NA	NC_NA	17.45
UGT2B7	ENST00000305231	chr4_69099257_C_A	1	NA	NA	intron_variant	intron_variant	YES	NC_NA	NC_NA	0.082
EYS	ENST00000370621	chr6_64668012_G_A	1	NA	NA	intron_variant	intron_variant	YES	NC_NA	NC_NA	0.283
MTCO3P15	ENST00000526563	chr11_103402312_G_A	1	NA	NA	non_coding_transcript_exon_variant	non_coding_transcript_exon_variant	YES	NC_NA	NC_NA	4.786
NA	NA	chr20_30858431_A_G	1	NA	NA	intergenic_variant	intergenic_variant	NO	NC_NA	NC_NA	6.321
NA	NA	chr2_44871989_G_A	1	NA	NA	intergenic_variant	intergenic_variant	NO	NC_NA	NC_NA	1.339
NA	NA	chr14_28049880_G_A	1	NA	NA	intergenic_variant	intergenic_variant	NO	NC_NA	NC_NA	0.525
CCDC60	ENST00000327554	chr12_119448013_A_G	1	NA	NA	intron_variant	intron_variant	YES	NC_NA	NC_NA	0.179
PHACTR4	ENST00000373839	chr1_28428070_G_C	1	NA	NA	intron_variant	intron_variant	NO	NC_NA	NC_NA	5.248
LINC01297	ENST00000621052	chr14_19379470_T_A	1	NA	NA	intron_variant	intron_variant&non_coding_transcript_variant	YES	NC_NA	NC_NA	4.656
RYBP	ENST00000477973	chr3_72442800_T_C	1	NA	NA	intron_variant	intron_variant	YES	NC_NA	NC_NA	5.858
STXBP4	ENST00000376352	chr17_55114612_C_A	1	NA	NA	intron_variant	intron_variant	YES	ENHANCERS	enhancer|chr17:55114600-55115200	0.089
NA	NA	chr8_117576295_C_G	1	NA	NA	intergenic_variant	intergenic_variant	NO	NC_NA	NC_NA	1.585
CREB5	ENST00000396299	chr7_28351378_A_T	1	NA	NA	intron_variant	intron_variant	NO	NC_NA	NC_NA	5.357
NA	NA	chrX_142843611_A_T	1	NA	NA	intergenic_variant	intergenic_variant	NO	NC_NA	NC_NA	1.37
STRBP	ENST00000348403	chr9_123235009_T_G	1	NA	NA	intron_variant	intron_variant	YES	OPEN_CHROMATIN	openChromatin|chr9:123234929-123235256	0.742
BCAS3	ENST00000588462	chr17_61288628_C_T	1	NA	NA	intron_variant	intron_variant	YES	NC_NA	NC_NA	6.362
REXO1L11P	ENST00000620964	chr8_85734545_G_A	1	NA	NA	intron_variant	intron_variant&non_coding_transcript_variant	YES	NC_NA	NC_NA	8.328
NA	NA	chr8_97582327_G_C	1	NA	NA	intergenic_variant	intergenic_variant	NO	CTCF_SITES	CTCF|chr8:97582200-97583400	2.788
LINC01410	ENST00000424345	chr9_62803381_G_A	1	NA	NA	intron_variant	intron_variant&non_coding_transcript_variant	YES	NC_NA	NC_NA	7.444
DUXAP10	ENST00000624585	chr14_19317005_C_T	1	NA	NA	intron_variant	intron_variant&non_coding_transcript_variant	YES	NC_NA	NC_NA	5.678
SYNRG	ENST00000612223	chr17_37591136_G_A	1	NA	NA	intron_variant	intron_variant	YES	NC_NA	NC_NA	3.788
DNAH7	ENST00000312428	chr2_196034856_C_T	1	NA	NA	intron_variant	intron_variant	YES	NC_NA	NC_NA	0.802
HOOK3	ENST00000307602	chr8_42987507_G_T	1	NA	NA	intron_variant	intron_variant	YES	ENHANCERS	enhancer|chr8:42987200-42988600	1.103
AC079801.1	ENST00000623753	chr21_5235815_C_T	1	NA	NA	intron_variant	intron_variant&non_coding_transcript_variant	YES	NC_NA	NC_NA	6.917
SLC25A21	ENST00000331299	chr14_37043989_G_T	1	NA	NA	intron_variant	intron_variant	YES	NC_NA	NC_NA	2.29
EDC3	ENST00000647659	chr15_74645564_T_G	1	NA	NA	intron_variant	intron_variant	YES	NC_NA	NC_NA	4.486
NA	NA	chr20_61245044_C_T	1	NA	NA	intergenic_variant	intergenic_variant	NO	NC_NA	NC_NA	5.3
AL139348.1	ENST00000569070	chr20_60811503_T_G	1	NA	NA	downstream_gene_variant	downstream_gene_variant	YES	NC_NA	NC_NA	3.892
CPM	ENST00000338356	chr12_68896263_C_G	1	NA	NA	intron_variant	intron_variant	YES	NC_NA	NC_NA	0.131
EBF2	ENST00000520164	chr8_25920924_T_G	1	NA	NA	intron_variant	intron_variant	YES	NC_NA	NC_NA	0.088
SCHLAP1	ENST00000629145	chr2_180884182_C_A	1	NA	NA	intron_variant	intron_variant&non_coding_transcript_variant	YES	NC_NA	NC_NA	1.495
NEK4	ENST00000233027	chr3_52738003_C_T	1	NA	NA	intron_variant	intron_variant	YES	NC_NA	NC_NA	4.848
PRSS3	ENST00000361005	chr9_33797339_G_A	1	NA	NA	intron_variant	intron_variant	YES	NC_NA	NC_NA	4.635
AC091180.5	ENST00000576461	chr17_49398581_G_A	1	NA	NA	intron_variant	intron_variant&non_coding_transcript_variant	YES	NC_NA	NC_NA	0.361
DUXAP9	ENST00000621361	chr14_19106154_G_T	1	NA	NA	downstream_gene_variant	downstream_gene_variant	YES	NC_NA	NC_NA	5.647
NA	NA	chr15_47014202_G_C	1	NA	NA	intergenic_variant	intergenic_variant	NO	NC_NA	NC_NA	4.658
CDK12	ENST00000447079	chr17_39493767_T_C	1	NA	NA	intron_variant	intron_variant	YES	NC_NA	NC_NA	1.124
FTO	ENST00000471389	chr16_54025537_A_C	1	NA	NA	intron_variant	intron_variant	YES	NC_NA	NC_NA	7.992
RPN1	ENST00000497289	chr3_128682799_A_C	1	NA	NA	upstream_gene_variant	upstream_gene_variant	NO	NC_NA	NC_NA	0.734
NLK	ENST00000407008	chr17_28054373_A_G	1	NA	NA	intron_variant	intron_variant	YES	NC_NA	NC_NA	5.072
DHX15	ENST00000336812	chr4_24529970_G_T	1	NA	NA	intron_variant	intron_variant	YES	NC_NA	NC_NA	8.999
NA	NA	chr14_98803327_C_A	1	NA	NA	intergenic_variant	intergenic_variant	NO	OPEN_CHROMATIN	openChromatin|chr14:98803181-98803492	14.63
DNM3	ENST00000355305	chr1_172155293_C_A	1	NA	NA	intron_variant	intron_variant	YES	NC_NA	NC_NA	2.537
HERC2P3	ENST00000426501	chr15_20402228_G_C	1	NA	NA	intron_variant	intron_variant&non_coding_transcript_variant	YES	NC_NA	NC_NA	6.75
RHEX	ENST00000331555	chr1_206058732_A_G	1	NA	NA	intron_variant	intron_variant	YES	NC_NA	NC_NA	3.739
SEMA6D	ENST00000316364	chr15_47731359_T_G	1	NA	NA	intron_variant	intron_variant	YES	NC_NA	NC_NA	9.358
PCDHGA12	ENST00000252085	chr5_141444236_C_A	1	NA	NA	intron_variant	intron_variant	YES	NC_NA	NC_NA	3.17
UQCRC2	ENST00000268379	chr16_21952418_C_A	1	NA	NA	upstream_gene_variant	upstream_gene_variant	YES	DISTAL_PROMOTERS	UQCRC2_ENSG00000140740	8.215
SLC25A13	ENST00000416240	chr7_96281384_T_C	1	NA	NA	intron_variant	intron_variant	YES	NC_NA	NC_NA	0.55
KIR2DL3	ENST00000342376	chr19_54742242_G_T	1	111	p.Leu111Phe	missense_variant	missense_variant	YES	CDS	KIR2DL3	13.59
NA	NA	chr9_39538468_C_A	1	NA	NA	intergenic_variant	intergenic_variant	NO	NC_NA	NC_NA	7.622
AC005394.1	ENST00000589999	chr19_28533003_C_A	1	NA	NA	intron_variant	intron_variant&non_coding_transcript_variant	YES	NC_NA	NC_NA	6.149
CSMD3	ENST00000297405	chr8_112978824_G_A	1	NA	NA	intron_variant	intron_variant	YES	NC_NA	NC_NA	0.318
ST8SIA1	ENST00000396037	chr12_22237523_T_G	1	NA	NA	intron_variant	intron_variant	YES	NC_NA	NC_NA	1.911
ZNF468	ENST00000595646	chr19_52856640_C_T	1	NA	NA	intron_variant	intron_variant	YES	NC_NA	NC_NA	0.624
REXO1L1P	ENST00000379010	chr8_85651474_T_C	1	NA	NA	downstream_gene_variant	downstream_gene_variant	YES	TFBS	TFBS|chr8:85650962-85651478	10.05
PRR11	ENST00000262293	chr17_59162658_G_C	1	NA	NA	intron_variant	intron_variant	YES	NC_NA	NC_NA	1.274
NA	NA	chr4_141289138_G_A	1	NA	NA	intergenic_variant	intergenic_variant	NO	NC_NA	NC_NA	4.121
NA	NA	chr22_10711744_A_G	1	NA	NA	intergenic_variant	intergenic_variant	NO	NC_NA	NC_NA	8.664
SLC51A	ENST00000296327	chr3_196232326_C_T	1	NA	NA	intron_variant	intron_variant	YES	NC_NA	NC_NA	1.451
NA	NA	chr12_72926077_G_C	1	NA	NA	intergenic_variant	intergenic_variant	NO	NC_NA	NC_NA	0.166
AC112481.2	ENST00000670607	chr12_90705167_G_A	1	NA	NA	splice_region_variant	splice_region_variant&intron_variant&non_coding_transcript_variant	YES	NC_NA	NC_NA	0.194
PWRN1	ENST00000562244	chr15_24524361_G_C	1	NA	NA	intron_variant	intron_variant&non_coding_transcript_variant	NO	NC_NA	NC_NA	1.193
NA	NA	chr4_4930906_G_A	1	NA	NA	intergenic_variant	intergenic_variant	NO	OPEN_CHROMATIN	openChromatin|chr4:4930623-4931042	9.832
DSCAM	ENST00000400454	chr21_40087987_C_T	1	NA	NA	intron_variant	intron_variant	YES	NC_NA	NC_NA	4.077
CASP8	ENST00000358485	chr2_201281842_A_G	1	NA	NA	intron_variant	intron_variant	YES	NC_NA	NC_NA	15.64
NA	NA	chr12_63226167_T_A	1	NA	NA	intergenic_variant	intergenic_variant	NO	NC_NA	NC_NA	3.171
OR11H1	ENST00000252835	chr22_15530230_A_G	1	NA	NA	downstream_gene_variant	downstream_gene_variant	YES	NC_NA	NC_NA	7.54
FAM85B	ENST00000519726	chr8_8230557_C_G	1	NA	NA	upstream_gene_variant	upstream_gene_variant	YES	NC_NA	NC_NA	2.702
AC079801.1	ENST00000623753	chr21_5229101_G_A	1	NA	NA	downstream_gene_variant	downstream_gene_variant	YES	NC_NA	NC_NA	7.415
PPFIA2	ENST00000549396	chr12_81741045_G_A	1	NA	NA	intron_variant	intron_variant	YES	NC_NA	NC_NA	0.1
CCDC122	ENST00000444614	chr13_43832129_C_A	1	NA	NA	downstream_gene_variant	downstream_gene_variant	YES	NC_NA	NC_NA	0.419
NA	NA	chr7_54607701_A_C	1	NA	NA	intergenic_variant	intergenic_variant	NO	NC_NA	NC_NA	2.834
CACNA2D1	ENST00000356860	chr7_82165373_G_A	1	NA	NA	intron_variant	intron_variant	YES	NC_NA	NC_NA	7.973
NA	NA	chr17_62862133_C_G	1	NA	NA	intergenic_variant	intergenic_variant	NO	NC_NA	NC_NA	6.291
HEXB	ENST00000511181	chr5_74650925_C_A	1	NA	NA	intron_variant	intron_variant	NO	NC_NA	NC_NA	0.238
AP000769.1	ENST00000619960	chr11_65459119_G_A	1	NA	NA	downstream_gene_variant	downstream_gene_variant	YES	NC_NA	NC_NA	1.772
ZFPM2	ENST00000518180	chr8_105036456_G_C	1	NA	NA	intron_variant	intron_variant&non_coding_transcript_variant	NO	NC_NA	NC_NA	1.147
FMO2	ENST00000209929	chr1_171203410_C_T	1	NA	NA	intron_variant	intron_variant	YES	NC_NA	NC_NA	4.387
NA	NA	chrX_83382969_A_G	1	NA	NA	intergenic_variant	intergenic_variant	NO	NC_NA	NC_NA	1.829
AC025263.1	ENST00000501387	chr12_69712596_C_G	1	NA	NA	downstream_gene_variant	downstream_gene_variant	YES	NC_NA	NC_NA	6.798
RNU7-62P	ENST00000458856	chr1_64379584_C_T	1	NA	NA	downstream_gene_variant	downstream_gene_variant	YES	NC_NA	NC_NA	5.509
CTBP2	ENST00000337195	chr10_125079710_A_G	1	NA	NA	intron_variant	intron_variant	NO	OPEN_CHROMATIN	openChromatin|chr10:125079411-125079939	3.333
NA	NA	chr9_65967687_G_C	1	NA	NA	intergenic_variant	intergenic_variant	NO	NC_NA	NC_NA	3.544
CR383656.6	ENST00000548164	chr14_18613032_C_T	1	NA	NA	upstream_gene_variant	upstream_gene_variant	YES	NC_NA	NC_NA	4.61
OR4C45	ENST00000568934	chr11_50028307_C_T	1	NA	NA	upstream_gene_variant	upstream_gene_variant	YES	NC_NA	NC_NA	10.49
AC092198.1	ENST00000447651	chrX_40004882_A_C	1	NA	NA	upstream_gene_variant	upstream_gene_variant	YES	NC_NA	NC_NA	5.982
SHANK2	ENST00000458632	chr11_71082943_G_C	1	NA	NA	intron_variant	intron_variant&non_coding_transcript_variant	NO	NC_NA	NC_NA	0.096
NA	NA	chr10_121632747_T_A	1	NA	NA	intergenic_variant	intergenic_variant	NO	NC_NA	NC_NA	0.201
NA	NA	chr1_227368004_C_A	1	NA	NA	intergenic_variant	intergenic_variant	NO	NC_NA	NC_NA	2.613
BMPR2	ENST00000374580	chr2_202452693_C_T	1	NA	NA	intron_variant	intron_variant	YES	NC_NA	NC_NA	2.873
PHLPP1	ENST00000262719	chr18_62866502_C_A	1	NA	NA	intron_variant	intron_variant	YES	NC_NA	NC_NA	6.708
SFTPA1	ENST00000419470	chr10_79612784_C_T	1	NA	NA	intron_variant	intron_variant	YES	NC_NA	NC_NA	0.307
PPP2R2C	ENST00000382599	chr4_6408892_A_T	1	NA	NA	intron_variant	intron_variant	YES	NC_NA	NC_NA	0.801
NA	NA	chr13_104961257_C_T	1	NA	NA	intergenic_variant	intergenic_variant	NO	NC_NA	NC_NA	0.133
AL356234.2	ENST00000646621	chr6_137675811_A_G	1	NA	NA	intron_variant	intron_variant&non_coding_transcript_variant	YES	NC_NA	NC_NA	4.791
DUXAP8	ENST00000447898	chr22_15786416_G_T	1	NA	NA	intron_variant	intron_variant&non_coding_transcript_variant	YES	NC_NA	NC_NA	4.69
ZNF808	ENST00000359798	chr19_52538779_A_G	1	NA	NA	intron_variant	intron_variant	YES	NC_NA	NC_NA	0.332
CR383656.6	ENST00000548164	chr14_18614827_C_A	1	NA	NA	downstream_gene_variant	downstream_gene_variant	YES	NC_NA	NC_NA	6.529
PALM2AKAP2	ENST00000674068	chr9_109575150_T_C	1	NA	NA	intron_variant	intron_variant	NO	NC_NA	NC_NA	2.629
NA	NA	chr22_11585767_C_A	1	NA	NA	intergenic_variant	intergenic_variant	NO	NC_NA	NC_NA	10.14
NA	NA	chr15_86041229_T_G	1	NA	NA	intergenic_variant	intergenic_variant	NO	ENHANCERS	enhancer|chr15:86040200-86042400	0.641
FGFR3P6	ENST00000457012	chr1_247124070_C_A	1	NA	NA	downstream_gene_variant	downstream_gene_variant	YES	NC_NA	NC_NA	1.591
COMMD1	ENST00000311832	chr2_62034159_T_G	1	NA	NA	intron_variant	intron_variant	YES	NC_NA	NC_NA	10.84
ATP7A	ENST00000341514	chrX_77942434_A_C	1	NA	NA	intron_variant	intron_variant	YES	NC_NA	NC_NA	6.746
LINC00942	ENST00000515614	chr12_1498508_G_A	1	NA	NA	upstream_gene_variant	upstream_gene_variant	YES	NC_NA	NC_NA	0.061
NA	NA	chr18_30208864_C_A	1	NA	NA	intergenic_variant	intergenic_variant	NO	NC_NA	NC_NA	3.534
NA	NA	chrX_23796117_A_G	1	NA	NA	intergenic_variant	intergenic_variant	NO	NC_NA	NC_NA	4.15
NLK	ENST00000407008	chr17_28137005_T_A	1	NA	NA	intron_variant	intron_variant	YES	CTCF_SITES	CTCF|chr17:28137000-28137200	6.008
NA	NA	chr1_80708289_G_T	1	NA	NA	intergenic_variant	intergenic_variant	NO	NC_NA	NC_NA	1.079
RAVER2	ENST00000371072	chr1_64760105_G_A	1	NA	NA	intron_variant	intron_variant	YES	ENHANCERS	enhancer|chr1:64759200-64760600	1.302
P4HA3	ENST00000524388	chr11_74260571_G_C	1	NA	NA	intron_variant	intron_variant&NMD_transcript_variant	NO	NC_NA	NC_NA	3.766
LINC02109	ENST00000658190	chr5_28934256_C_G	1	NA	NA	intron_variant	intron_variant&non_coding_transcript_variant	YES	NC_NA	NC_NA	4.023
NA	NA	chr10_4939956_G_A	1	NA	NA	intergenic_variant	intergenic_variant	NO	NC_NA	NC_NA	1.168
AC139491.7	ENST00000508296	chr5_176066572_G_A	1	NA	NA	intron_variant	intron_variant&NMD_transcript_variant	YES	NC_NA	NC_NA	2.571
CNBD1	ENST00000518476	chr8_87101907_G_T	1	NA	NA	intron_variant	intron_variant	YES	NC_NA	NC_NA	1.737
NA	NA	chr22_10751758_T_G	1	NA	NA	intergenic_variant	intergenic_variant	NO	NC_NA	NC_NA	11.04
ADAM9	ENST00000487273	chr8_39010805_G_A	1	NA	NA	intron_variant	intron_variant	YES	NC_NA	NC_NA	1.519
REXO1L1P	ENST00000379010	chr8_85659864_A_G	1	NA	NA	non_coding_transcript_exon_variant	non_coding_transcript_exon_variant	YES	NC_NA	NC_NA	8.566
AL355149.1	ENST00000438396	chr1_16551256_A_G	1	NA	NA	intron_variant	intron_variant&non_coding_transcript_variant	YES	NC_NA	NC_NA	5.8
CBX1	ENST00000393408	chr17_48072015_G_T	1	NA	NA	intron_variant	intron_variant	YES	NC_NA	NC_NA	1.434
NA	NA	chr2_73631053_A_G	1	NA	NA	intergenic_variant	intergenic_variant	NO	CTCF_SITES	CTCF|chr2:73630000-73631400	10.75
NA	NA	chr21_5251497_C_T	1	NA	NA	intergenic_variant	intergenic_variant	NO	NC_NA	NC_NA	5.468
NA	NA	chr21_5217447_G_A	1	NA	NA	intergenic_variant	intergenic_variant	NO	NC_NA	NC_NA	4.699
GPC5	ENST00000377067	chr13_91452119_G_A	1	NA	NA	intron_variant	intron_variant	YES	NC_NA	NC_NA	0.46
BAGE2	ENST00000470054	chr21_10425722_A_T	1	NA	NA	intron_variant	intron_variant&non_coding_transcript_variant	NO	NC_NA	NC_NA	12.65
NSRP1	ENST00000247026	chr17_30148549_C_T	1	NA	NA	intron_variant	intron_variant	YES	NC_NA	NC_NA	2.517
NA	NA	chr19_28002241_G_T	1	NA	NA	intergenic_variant	intergenic_variant	NO	NC_NA	NC_NA	2.7
AGGF1P1	ENST00000509500	chr4_190040765_T_C	1	NA	NA	upstream_gene_variant	upstream_gene_variant	YES	NC_NA	NC_NA	3.435
NA	NA	chr19_28255631_G_A	1	NA	NA	intergenic_variant	intergenic_variant	NO	NC_NA	NC_NA	0.306
AC010163.1	ENST00000434440	chr10_78304369_T_G	1	NA	NA	downstream_gene_variant	downstream_gene_variant	YES	NC_NA	NC_NA	3.511
SYN3	ENST00000358763	chr22_32872958_G_T	1	NA	NA	intron_variant	intron_variant	YES	NC_NA	NC_NA	3.018
MYO5A	ENST00000399231	chr15_52489739_T_C	1	NA	NA	intron_variant	intron_variant	YES	NC_NA	NC_NA	1.056
CU104787.1	ENST00000624155	chr22_11062454_T_C	1	NA	NA	upstream_gene_variant	upstream_gene_variant	YES	NC_NA	NC_NA	7.138
POT1-AS1	ENST00000453342	chr7_125137846_C_T	1	NA	NA	intron_variant	intron_variant&non_coding_transcript_variant	YES	NC_NA	NC_NA	0.23
MPP6	ENST00000222644	chr7_24604702_C_G	1	NA	NA	intron_variant	intron_variant	YES	ENHANCERS	enhancer|chr7:24604600-24605200	1.957
BAGE2	ENST00000470054	chr21_10426299_A_T	1	NA	NA	intron_variant	intron_variant&non_coding_transcript_variant	NO	NC_NA	NC_NA	17.97
NA	NA	chr6_40929457_A_C	1	NA	NA	intergenic_variant	intergenic_variant	NO	NC_NA	NC_NA	2.7
ANKRD30A	ENST00000361713	chr10_37166653_G_A	1	649	p.Ala649Thr	missense_variant	missense_variant	YES	CDS	ANKRD30A	0.418
REXO1L1P	ENST00000379010	chr8_85654048_G_A	1	NA	NA	downstream_gene_variant	downstream_gene_variant	YES	OPEN_CHROMATIN	openChromatin|chr8:85653837-85654432	8.244
NA	NA	chr8_116511924_G_A	1	NA	NA	intergenic_variant	intergenic_variant	NO	NC_NA	NC_NA	0.636
CFTRP2	ENST00000634304	chr20_29640382_A_G	1	NA	NA	upstream_gene_variant	upstream_gene_variant	YES	NC_NA	NC_NA	8.335
NCKAP5	ENST00000409261	chr2_133122271_C_T	1	NA	NA	intron_variant	intron_variant	YES	NC_NA	NC_NA	0.409
EEFSEC	ENST00000254730	chr3_128380999_C_A	1	NA	NA	intron_variant	intron_variant	YES	NC_NA	NC_NA	2.776
TOP1	ENST00000361337	chr20_41033347_C_A	1	NA	NA	intron_variant	intron_variant	YES	NC_NA	NC_NA	0.543
NA	NA	chr20_29059093_C_T	1	NA	NA	intergenic_variant	intergenic_variant	NO	NC_NA	NC_NA	9.032
NA	NA	chr12_26103948_C_G	1	NA	NA	intergenic_variant	intergenic_variant	NO	NC_NA	NC_NA	1.326
MUC5B	ENST00000529681	chr11_1230973_A_C	1	503	p.Asn503Thr	missense_variant	missense_variant	YES	CDS	MUC5B	24.7
TBXAS1	ENST00000416849	chr7_140012481_G_T	1	NA	NA	intron_variant	intron_variant	YES	NC_NA	NC_NA	1.979
NF1P6	ENST00000426025	chr22_15628372_T_C	1	NA	NA	intron_variant	intron_variant&non_coding_transcript_variant	YES	NC_NA	NC_NA	21.8
NA	NA	chr5_44258885_C_G	1	NA	NA	intergenic_variant	intergenic_variant	NO	NC_NA	NC_NA	1.109
NA	NA	chr20_59557616_T_G	1	NA	NA	intergenic_variant	intergenic_variant	NO	NC_NA	NC_NA	2.652
NA	NA	chr1_16543613_T_C	1	NA	NA	intergenic_variant	intergenic_variant	NO	NC_NA	NC_NA	5.915
AC099499.1	ENST00000505040	chr5_25236514_C_T	1	NA	NA	intron_variant	intron_variant&non_coding_transcript_variant	YES	NC_NA	NC_NA	2.945
NA	NA	chr17_58033207_G_A	1	NA	NA	intergenic_variant	intergenic_variant	NO	NC_NA	NC_NA	8.831
NA	NA	chr9_26167863_C_T	1	NA	NA	intergenic_variant	intergenic_variant	NO	NC_NA	NC_NA	0.035
PEPD	ENST00000244137	chr19_33467156_C_A	1	NA	NA	intron_variant	intron_variant	YES	NC_NA	NC_NA	0.777
FP325331.1	ENST00000623531	chr22_47116645_A_G	1	NA	NA	non_coding_transcript_exon_variant	non_coding_transcript_exon_variant	YES	NC_NA	NC_NA	1.862
NA	NA	chr20_57981860_G_A	1	NA	NA	intergenic_variant	intergenic_variant	NO	NC_NA	NC_NA	4.181
CFAP299	ENST00000508675	chr4_80922259_A_G	1	NA	NA	intron_variant	intron_variant	YES	NC_NA	NC_NA	1.145
NA	NA	chr13_64436054_C_A	1	NA	NA	intergenic_variant	intergenic_variant	NO	NC_NA	NC_NA	0.574
NA	NA	chr18_28513863_T_C	1	NA	NA	intergenic_variant	intergenic_variant	NO	NC_NA	NC_NA	7.345
NA	NA	chr9_27922128_C_A	1	NA	NA	intergenic_variant	intergenic_variant	NO	NC_NA	NC_NA	0.378
NA	NA	chr10_111176_C_T	1	NA	NA	intergenic_variant	intergenic_variant	NO	NC_NA	NC_NA	0.31
NA	NA	chr22_23346719_T_C	1	NA	NA	intergenic_variant	intergenic_variant	NO	NC_NA	NC_NA	1.098
TMEM200C	ENST00000581347	chr18_5891130_G_A	1	312	p.Pro312Ser	missense_variant	missense_variant	YES	CDS	TMEM200C	16.14
WIF1	ENST00000286574	chr12_65121428_T_G	1	NA	NA	upstream_gene_variant	upstream_gene_variant	YES	CORE_PROMOTERS;DISTAL_PROMOTERS;CTCF_SITES	WIF1_ENSG00000156076;WIF1_ENSG00000156076;CTCF|chr12:65121400-65122000	9.444
ZNF438	ENST00000442986	chr10_30857665_G_C	1	NA	NA	intron_variant	intron_variant	YES	NC_NA	NC_NA	6.453
NA	NA	chr18_49750606_C_A	1	NA	NA	intergenic_variant	intergenic_variant	NO	NC_NA	NC_NA	0.58
SLC47A1	ENST00000584348	chr17_19503635_C_T	1	NA	NA	intron_variant	intron_variant&non_coding_transcript_variant	NO	NC_NA	NC_NA	0.809
MAP4K3	ENST00000263881	chr2_39277976_A_G	1	NA	NA	intron_variant	intron_variant	YES	NC_NA	NC_NA	3.194
AL050403.2	ENST00000667822	chr20_10807642_C_T	1	NA	NA	intron_variant	intron_variant&non_coding_transcript_variant	YES	NC_NA	NC_NA	0.428
OTUD7A	ENST00000558371	chr15_31735533_C_A	1	NA	NA	intron_variant	intron_variant&non_coding_transcript_variant	NO	NC_NA	NC_NA	1.453
FLT3	ENST00000241453	chr13_28045955_T_A	1	NA	NA	intron_variant	intron_variant	YES	NC_NA	NC_NA	2.53
NA	NA	chr13_110579072_A_G	1	NA	NA	intergenic_variant	intergenic_variant	NO	NC_NA	NC_NA	0.762
NA	NA	chr9_62827151_G_C	1	NA	NA	intergenic_variant	intergenic_variant	NO	NC_NA	NC_NA	6.831
NA	NA	chr21_9956592_A_G	1	NA	NA	intergenic_variant	intergenic_variant	NO	NC_NA	NC_NA	5.21
SAMMSON	ENST00000641901	chr3_69999507_G_A	1	NA	NA	upstream_gene_variant	upstream_gene_variant	YES	NC_NA	NC_NA	1.836
NA	NA	chr9_40971318_G_A	1	NA	NA	intergenic_variant	intergenic_variant	NO	CTCF_SITES	CTCF|chr9:40971200-40971400	5.87
GBX1	ENST00000297537	chr7_151159103_G_T	1	NA	NA	intron_variant	intron_variant	YES	NC_NA	NC_NA	1.551
DNAAF5	ENST00000297440	chr7_745791_T_C	1	NA	NA	intron_variant	intron_variant	YES	NC_NA	NC_NA	3.451
NA	NA	chr13_100035487_T_C	1	NA	NA	intergenic_variant	intergenic_variant	NO	NC_NA	NC_NA	2.009
MICAL2	ENST00000256194	chr11_12180912_A_T	1	NA	NA	intron_variant	intron_variant	YES	NC_NA	NC_NA	6.886
AKT3	ENST00000673466	chr1_243589364_T_A	1	NA	NA	intron_variant	intron_variant	YES	OPEN_CHROMATIN	openChromatin|chr1:243588974-243589667	1.494
TAF11L9	ENST00000639969	chr5_17596150_C_T	1	NA	NA	upstream_gene_variant	upstream_gene_variant	YES	DISTAL_PROMOTERS;OPEN_CHROMATIN	TAF11L9_ENSG00000283988;openChromatin|chr5:17595933-17596289	5.539
GMDS	ENST00000380815	chr6_1878369_T_A	1	NA	NA	intron_variant	intron_variant	YES	NC_NA	NC_NA	0.914
NA	NA	chr11_50440728_G_A	1	NA	NA	intergenic_variant	intergenic_variant	NO	NC_NA	NC_NA	0.881
NAALADL2	ENST00000454872	chr3_175143551_C_A	1	NA	NA	intron_variant	intron_variant	YES	NC_NA	NC_NA	1.474
NA	NA	chrX_26371961_G_C	1	NA	NA	intergenic_variant	intergenic_variant	NO	NC_NA	NC_NA	0.879
NA	NA	chr6_105211695_T_G	1	NA	NA	intergenic_variant	intergenic_variant	NO	NC_NA	NC_NA	3.895
FANCD2	ENST00000287647	chr3_10063981_C_G	1	NA	NA	intron_variant	intron_variant	YES	NC_NA	NC_NA	0.462
NA	NA	chr13_32931218_C_A	1	NA	NA	intergenic_variant	intergenic_variant	NO	NC_NA	NC_NA	5.249
AC096555.1	ENST00000652637	chr2_184085944_A_T	1	NA	NA	intron_variant	intron_variant&non_coding_transcript_variant	YES	NC_NA	NC_NA	2.786
AC138932.1	ENST00000534164	chr16_14932638_C_T	1	NA	NA	non_coding_transcript_exon_variant	non_coding_transcript_exon_variant	YES	NC_NA	NC_NA	2.16
NA	NA	chr1_171465306_A_C	1	NA	NA	intergenic_variant	intergenic_variant	NO	NC_NA	NC_NA	3.343
P2RY12	ENST00000302632	chr3_151350001_T_C	1	NA	NA	intron_variant	intron_variant	YES	NC_NA	NC_NA	0.052
AC068134.1	ENST00000441266	chr2_232383107_T_G	1	NA	NA	upstream_gene_variant	upstream_gene_variant	YES	NC_NA	NC_NA	0.297
OPN5	ENST00000371211	chr6_47792939_A_G	1	NA	NA	intron_variant	intron_variant	YES	NC_NA	NC_NA	0.508
TMC4	ENST00000617472	chr19_54160729_G_A	1	NA	NA	intron_variant	intron_variant	YES	DISTAL_PROMOTERS	LENG1_ENSG00000105617	7.051
DIAPH2	ENST00000324765	chrX_97178443_C_T	1	NA	NA	intron_variant	intron_variant	YES	NC_NA	NC_NA	0.023
VPS45	ENST00000644510	chr1_150072883_G_T	1	NA	NA	intron_variant	intron_variant	YES	CTCF_SITES	CTCF|chr1:150072600-150073600	4.529
AC026167.1	ENST00000435651	chr3_6355140_G_C	1	NA	NA	intron_variant	intron_variant&non_coding_transcript_variant	YES	NC_NA	NC_NA	8.035
CHD2	ENST00000394196	chr15_92964568_C_G	1	NA	NA	intron_variant	intron_variant	YES	NC_NA	NC_NA	11.14
PPM1L	ENST00000498165	chr3_160785865_A_C	1	NA	NA	intron_variant	intron_variant	YES	NC_NA	NC_NA	2.214
SAMD5	ENST00000367474	chr6_147522027_C_T	1	NA	NA	intron_variant	intron_variant	YES	NC_NA	NC_NA	0.053
FRMD4A	ENST00000357447	chr10_14218996_G_A	1	NA	NA	intron_variant	intron_variant	YES	NC_NA	NC_NA	5.292
COL1A1	ENST00000225964	chr17_50184594_A_C	1	NA	NA	3_prime_UTR_variant	3_prime_UTR_variant	YES	3_PRIME_UTRS	COL1A1_ENSG00000108821	14.87
AC006453.1	ENST00000636037	chr2_89641200_T_C	1	NA	NA	upstream_gene_variant	upstream_gene_variant	YES	NC_NA	NC_NA	4.261
NA	NA	chr1_79759722_T_C	1	NA	NA	intergenic_variant	intergenic_variant	NO	NC_NA	NC_NA	3.106
ATP23	ENST00000647763	chr12_57904259_G_A	1	NA	NA	upstream_gene_variant	upstream_gene_variant	NO	CTCF_SITES	CTCF|chr12:57904200-57904400	5.72
LRRC7	ENST00000310961	chr1_69772548_T_G	1	NA	NA	intron_variant	intron_variant	YES	NC_NA	NC_NA	1.474
NA	NA	chr7_16729389_A_G	1	NA	NA	intergenic_variant	intergenic_variant	NO	NC_NA	NC_NA	0.241
HSDL2	ENST00000398805	chr9_112426639_G_A	1	NA	NA	intron_variant	intron_variant	YES	NC_NA	NC_NA	10.28
AC011333.1	ENST00000520587	chr5_174185517_T_G	1	NA	NA	downstream_gene_variant	downstream_gene_variant	YES	NC_NA	NC_NA	0.287
SLC30A10	ENST00000484239	chr1_219857705_G_T	1	NA	NA	intron_variant	intron_variant&non_coding_transcript_variant	NO	NC_NA	NC_NA	1.144
SAMD12	ENST00000314727	chr8_118533661_T_C	1	NA	NA	intron_variant	intron_variant	YES	NC_NA	NC_NA	4.404
LINC02442	ENST00000540761	chr12_67586139_G_A	1	NA	NA	intron_variant	intron_variant&non_coding_transcript_variant	YES	NC_NA	NC_NA	4.643
OXR1	ENST00000517566	chr8_106413742_G_T	1	NA	NA	intron_variant	intron_variant	NO	NC_NA	NC_NA	0.866
AC244205.1	ENST00000624935	chr2_88860854_T_C	1	NA	NA	intron_variant	intron_variant&non_coding_transcript_variant	YES	NC_NA	NC_NA	0.327
CDHR3	ENST00000317716	chr7_106029542_A_C	1	NA	NA	intron_variant	intron_variant	YES	NC_NA	NC_NA	0.424
MAML3	ENST00000509479	chr4_139842685_T_G	1	NA	NA	intron_variant	intron_variant	YES	NC_NA	NC_NA	3.701
MEG8	ENST00000666972	chr14_100957479_T_A	1	NA	NA	upstream_gene_variant	upstream_gene_variant	YES	NC_NA	NC_NA	0.08
NA	NA	chr21_7959190_G_A	1	NA	NA	intergenic_variant	intergenic_variant	NO	NC_NA	NC_NA	8.24
Z82195.2	ENST00000612348	chrX_130526660_C_A	1	NA	NA	upstream_gene_variant	upstream_gene_variant	YES	NC_NA	NC_NA	1.113
LINC01927	ENST00000582231	chr18_76641437_G_C	1	NA	NA	upstream_gene_variant	upstream_gene_variant	YES	NC_NA	NC_NA	0.929
CDKAL1	ENST00000274695	chr6_21062346_A_G	1	NA	NA	intron_variant	intron_variant	YES	NC_NA	NC_NA	0.972
NA	NA	chr9_25711088_G_A	1	NA	NA	intergenic_variant	intergenic_variant	NO	NC_NA	NC_NA	1.096
NA	NA	chr1_143775759_G_C	1	NA	NA	intergenic_variant	intergenic_variant	NO	NC_NA	NC_NA	1.582
NA	NA	chr6_113102587_G_A	1	NA	NA	intergenic_variant	intergenic_variant	NO	NC_NA	NC_NA	0.614
NA	NA	chr22_10771377_A_G	1	NA	NA	intergenic_variant	intergenic_variant	NO	NC_NA	NC_NA	11.41
AC034268.2	ENST00000652614	chr17_54230610_G_T	1	NA	NA	intron_variant	intron_variant&non_coding_transcript_variant	NO	NC_NA	NC_NA	0.693
LINC02458	ENST00000549278	chr12_89220928_G_T	1	NA	NA	intron_variant	intron_variant&non_coding_transcript_variant	YES	NC_NA	NC_NA	0.881
NA	NA	chr10_42161879_T_A	1	NA	NA	intergenic_variant	intergenic_variant	NO	NC_NA	NC_NA	4.999
CHD2	ENST00000394196	chr15_92960705_G_T	1	NA	NA	intron_variant	intron_variant	YES	ENHANCERS	enhancer|chr15:92960600-92961600	0.356
NA	NA	chr20_29774029_A_C	1	NA	NA	intergenic_variant	intergenic_variant	NO	NC_NA	NC_NA	8.628
AC022826.2	ENST00000358757	chr8_73710420_A_T	1	NA	NA	intron_variant	intron_variant&NMD_transcript_variant	YES	NC_NA	NC_NA	4.521
PSD3	ENST00000327040	chr8_18570564_T_C	1	NA	NA	intron_variant	intron_variant	YES	NC_NA	NC_NA	2.848
NA	NA	chr22_39174836_G_C	1	NA	NA	intergenic_variant	intergenic_variant	NO	NC_NA	NC_NA	15.79
SPP2	ENST00000168148	chr2_234064149_A_C	1	NA	NA	intron_variant	intron_variant	YES	NC_NA	NC_NA	1.794
NA	NA	chr8_83726357_C_G	1	NA	NA	intergenic_variant	intergenic_variant	NO	NC_NA	NC_NA	0.482
NA	NA	chr2_60253729_C_A	1	NA	NA	intergenic_variant	intergenic_variant	NO	NC_NA	NC_NA	3.316
ANKRD20A17P	ENST00000511745	chr4_49510671_C_A	1	NA	NA	upstream_gene_variant	upstream_gene_variant	YES	NC_NA	NC_NA	6.931
LERFS	ENST00000662817	chr9_62877591_C_T	1	NA	NA	intron_variant	intron_variant&non_coding_transcript_variant	YES	NC_NA	NC_NA	3.667
TEX41	ENST00000445791	chr2_144872399_T_C	1	NA	NA	intron_variant	intron_variant&non_coding_transcript_variant	YES	NC_NA	NC_NA	1.558
AC092506.1	ENST00000634888	chr1_104192471_T_G	1	NA	NA	intron_variant	intron_variant&non_coding_transcript_variant	NO	NC_NA	NC_NA	1.927
CAPN2	ENST00000295006	chr1_223776587_A_G	1	NA	NA	downstream_gene_variant	downstream_gene_variant	YES	NC_NA	NC_NA	8.463
ELAVL4	ENST00000357083	chr1_50183593_C_T	1	NA	NA	intron_variant	intron_variant	YES	NC_NA	NC_NA	14.18
LRRC4B	ENST00000652263	chr19_50563681_G_C	1	NA	NA	intron_variant	intron_variant	YES	NC_NA	NC_NA	6.38
NA	NA	chr6_63495867_G_C	1	NA	NA	intergenic_variant	intergenic_variant	NO	NC_NA	NC_NA	1.354
IGHV3-30	ENST00000603660	chr14_106337949_C_T	1	NA	NA	upstream_gene_variant	upstream_gene_variant	YES	NC_NA	NC_NA	4.4
FBXL7	ENST00000504595	chr5_15677999_C_T	1	NA	NA	intron_variant	intron_variant	YES	NC_NA	NC_NA	0.378
ADAM9	ENST00000487273	chr8_39035264_C_T	1	NA	NA	intron_variant	intron_variant	YES	NC_NA	NC_NA	4.697
AC092848.2	ENST00000657889	chr7_54245420_T_G	1	NA	NA	intron_variant	intron_variant&non_coding_transcript_variant	YES	NC_NA	NC_NA	6.05
AC090365.1	ENST00000649159	chr18_28747462_G_C	1	NA	NA	intron_variant	intron_variant&non_coding_transcript_variant	YES	NC_NA	NC_NA	0.16
NA	NA	chr22_12362089_A_T	1	NA	NA	intergenic_variant	intergenic_variant	NO	NC_NA	NC_NA	7.831
NA	NA	chr9_67775417_G_T	1	NA	NA	intergenic_variant	intergenic_variant	NO	NC_NA	NC_NA	7.532
BAGE2	ENST00000496773	chr21_10505418_G_T	1	NA	NA	intron_variant	intron_variant&non_coding_transcript_variant	YES	CTCF_SITES	CTCF|chr21:10505200-10505600	2.01
NA	NA	chr12_48466558_G_A	1	NA	NA	intergenic_variant	intergenic_variant	NO	NC_NA	NC_NA	1.438
AC060834.2	ENST00000668655	chr7_9718916_A_T	1	NA	NA	intron_variant	intron_variant&non_coding_transcript_variant	YES	NC_NA	NC_NA	11.59
NA	NA	chr17_36801415_A_C	1	NA	NA	intergenic_variant	intergenic_variant	NO	NC_NA	NC_NA	3.244
AC106900.1	ENST00000604994	chr2_173812753_C_A	1	NA	NA	downstream_gene_variant	downstream_gene_variant	YES	NC_NA	NC_NA	5.257
AC058822.1	ENST00000507166	chr4_54117637_T_A	1	NA	NA	intron_variant	intron_variant	YES	NC_NA	NC_NA	3.336
NA	NA	chr11_69891246_A_G	1	NA	NA	intergenic_variant	intergenic_variant	NO	NC_NA	NC_NA	3.359
MTCO1P12	ENST00000414273	chr1_631580_T_C	1	NA	NA	non_coding_transcript_exon_variant	non_coding_transcript_exon_variant	YES	CTCF_SITES	CTCF|chr1:629200-632400	10.46
BTBD2	ENST00000255608	chr19_2019619_C_T	1	NA	NA	upstream_gene_variant	upstream_gene_variant	YES	CTCF_SITES	CTCF|chr19:2019200-2020200	0.935
MTCO3P12	ENST00000416718	chr1_634569_G_A	1	NA	NA	non_coding_transcript_exon_variant	non_coding_transcript_exon_variant	YES	CTCF_SITES	CTCF|chr1:633800-634800	10.78
CYP2A7P1	ENST00000595391	chr19_41026393_G_A	1	NA	NA	intron_variant	intron_variant&non_coding_transcript_variant	YES	NC_NA	NC_NA	2.931
TNRC6B	ENST00000454349	chr22_40182864_C_G	1	NA	NA	intron_variant	intron_variant	YES	NC_NA	NC_NA	0.941
ZNF420	ENST00000337995	chr19_37081726_A_T	1	NA	NA	intron_variant	intron_variant	YES	NC_NA	NC_NA	5.173
AC116534.1	ENST00000659342	chr11_22120652_C_G	1	NA	NA	intron_variant	intron_variant&non_coding_transcript_variant	YES	NC_NA	NC_NA	0.215
CADPS	ENST00000383710	chr3_62685785_C_T	1	NA	NA	intron_variant	intron_variant	YES	NC_NA	NC_NA	2.063
FRG1HP	ENST00000611606	chr9_40993206_G_T	1	NA	NA	intron_variant	intron_variant&non_coding_transcript_variant	YES	NC_NA	NC_NA	2.377
NA	NA	chr9_137122147_G_A	1	NA	NA	intergenic_variant	intergenic_variant	NO	CTCF_SITES	CTCF|chr9:137120600-137122600	0.849
NA	NA	chr22_11315869_C_T	1	NA	NA	intergenic_variant	intergenic_variant	NO	NC_NA	NC_NA	7.996
NA	NA	chr9_63783836_A_G	1	NA	NA	intergenic_variant	intergenic_variant	NO	NC_NA	NC_NA	4.564
GSPT1	ENST00000434724	chr16_11919714_T_C	1	NA	NA	upstream_gene_variant	upstream_gene_variant	YES	NC_NA	NC_NA	0.563
NA	NA	chr6_85129451_G_C	1	NA	NA	intergenic_variant	intergenic_variant	NO	NC_NA	NC_NA	3.329
CR381670.2	ENST00000651312	chr21_8762595_G_T	1	NA	NA	non_coding_transcript_exon_variant	non_coding_transcript_exon_variant	YES	LINCRNAS	CR381670.2_ENSG00000286033	8.589
NA	NA	chr5_40347481_C_G	1	NA	NA	intergenic_variant	intergenic_variant	NO	NC_NA	NC_NA	0.345
INSL6	ENST00000381641	chr9_5176719_C_A	1	NA	NA	intron_variant	intron_variant	YES	NC_NA	NC_NA	1.253
ORC5	ENST00000297431	chr7_104194155_A_T	1	NA	NA	intron_variant	intron_variant	YES	NC_NA	NC_NA	4.48
NA	NA	chr12_60677565_A_G	1	NA	NA	intergenic_variant	intergenic_variant	NO	NC_NA	NC_NA	2.06
NA	NA	chr20_29059410_C_A	1	NA	NA	intergenic_variant	intergenic_variant	NO	NC_NA	NC_NA	5.332
PRKG2	ENST00000264399	chr4_81157130_C_T	1	NA	NA	intron_variant	intron_variant	YES	NC_NA	NC_NA	1.021
ZMIZ2	ENST00000309315	chr7_44753938_T_G	1	NA	NA	intron_variant	intron_variant	YES	NC_NA	NC_NA	1.531
JMJD1C	ENST00000399262	chr10_63469596_G_C	1	NA	NA	upstream_gene_variant	upstream_gene_variant	YES	NC_NA	NC_NA	7.76
CR786580.1	ENST00000417843	chr9_63798653_A_G	1	NA	NA	downstream_gene_variant	downstream_gene_variant	YES	NC_NA	NC_NA	4.52
NA	NA	chr1_196803981_T_G	1	NA	NA	intergenic_variant	intergenic_variant	NO	NC_NA	NC_NA	4.799
WASH3P	ENST00000557932	chr15_101976550_G_T	1	NA	NA	downstream_gene_variant	downstream_gene_variant	YES	NC_NA	NC_NA	8.138
NA	NA	chr4_58516889_C_A	1	NA	NA	intergenic_variant	intergenic_variant	NO	NC_NA	NC_NA	0.054
GMCL1	ENST00000282570	chr2_69830782_A_G	1	NA	NA	intron_variant	intron_variant	YES	NC_NA	NC_NA	6.505
NA	NA	chr7_62393916_G_A	1	NA	NA	intergenic_variant	intergenic_variant	NO	NC_NA	NC_NA	6.975
NA	NA	chr13_56836728_T_A	1	NA	NA	intergenic_variant	intergenic_variant	NO	NC_NA	NC_NA	0.816
AL845472.1	ENST00000633881	chr9_41269185_C_A	1	NA	NA	downstream_gene_variant	downstream_gene_variant	YES	TFBS	TFBS|chr9:41269103-41269822	2.773
NA	NA	chr22_35514756_C_G	1	NA	NA	intergenic_variant	intergenic_variant	NO	NC_NA	NC_NA	2.086
DCDC2	ENST00000378454	chr6_24346152_T_A	1	NA	NA	intron_variant	intron_variant	YES	NC_NA	NC_NA	2.95
INHBC	ENST00000309668	chr12_57430105_T_G	1	NA	NA	upstream_gene_variant	upstream_gene_variant	YES	NC_NA	NC_NA	4.324
NA	NA	chr20_28608032_C_A	1	NA	NA	intergenic_variant	intergenic_variant	NO	NC_NA	NC_NA	6.024
NA	NA	chr1_31102471_T_G	1	NA	NA	intergenic_variant	intergenic_variant	NO	NC_NA	NC_NA	0.283
AC068408.1	ENST00000659566	chr18_27405663_G_A	1	NA	NA	downstream_gene_variant	downstream_gene_variant	YES	NC_NA	NC_NA	2.112
FRG1HP	ENST00000611606	chr9_41001787_G_A	1	NA	NA	intron_variant	intron_variant&non_coding_transcript_variant	YES	NC_NA	NC_NA	1.013
NA	NA	chr8_112049857_G_A	1	NA	NA	intergenic_variant	intergenic_variant	NO	NC_NA	NC_NA	0.138
NA	NA	chr20_52832692_C_G	1	NA	NA	intergenic_variant	intergenic_variant	NO	NC_NA	NC_NA	4.512
GAGE2A	ENST00000362097	chrX_49590250_C_T	1	NA	NA	intron_variant	intron_variant	YES	TFBS	TFBS|chrX:49589226-49590459	2.297
AC244250.4	ENST00000661466	chr22_22631928_G_C	1	NA	NA	non_coding_transcript_exon_variant	non_coding_transcript_exon_variant	YES	LINCRNAS	AC244250.4_ENSG00000286941	4.014
NA	NA	chr20_57926560_C_A	1	NA	NA	intergenic_variant	intergenic_variant	NO	NC_NA	NC_NA	0.751
ACSM5	ENST00000331849	chr16_20438629_G_A	1	NA	NA	intron_variant	intron_variant	YES	NC_NA	NC_NA	0.972
HERC2P3	ENST00000426501	chr15_20404891_C_A	1	NA	NA	intron_variant	intron_variant&non_coding_transcript_variant	YES	NC_NA	NC_NA	1.522
NA	NA	chr12_91407709_C_T	1	NA	NA	intergenic_variant	intergenic_variant	NO	NC_NA	NC_NA	1.237
FRG1DP	ENST00000635586	chr20_29090562_C_T	1	NA	NA	intron_variant	intron_variant&non_coding_transcript_variant	YES	NC_NA	NC_NA	1.758
EXOC7	ENST00000589507	chr17_76125348_G_A	1	NA	NA	upstream_gene_variant	upstream_gene_variant	NO	CTCF_SITES;TFBS	CTCF|chr17:76123800-76125800;TFBS|chr17:76125164-76125478	1.102
NA	NA	chr8_34734624_T_C	1	NA	NA	intergenic_variant	intergenic_variant	NO	NC_NA	NC_NA	0.184
AC079801.1	ENST00000623753	chr21_5233796_C_T	1	NA	NA	intron_variant	intron_variant&non_coding_transcript_variant	YES	NC_NA	NC_NA	6.273
PPM1B	ENST00000282412	chr2_44166007_C_A	1	NA	NA	upstream_gene_variant	upstream_gene_variant	YES	NC_NA	NC_NA	3.285
MYO16	ENST00000457511	chr13_109040420_T_A	1	NA	NA	intron_variant	intron_variant	YES	NC_NA	NC_NA	5.874
AC018697.1	ENST00000654065	chr18_24888557_G_C	1	NA	NA	intron_variant	intron_variant&non_coding_transcript_variant	YES	NC_NA	NC_NA	9.561
NA	NA	chr10_77751892_T_C	1	NA	NA	intergenic_variant	intergenic_variant	NO	NC_NA	NC_NA	3.114
NA	NA	chr12_85425288_G_C	1	NA	NA	intergenic_variant	intergenic_variant	NO	CTCF_SITES	CTCF|chr12:85424600-85425400	13.66
NA	NA	chr10_14505421_G_C	1	NA	NA	intergenic_variant	intergenic_variant	NO	NC_NA	NC_NA	2.724
ERMARD	ENST00000366773	chr6_169777777_T_C	1	NA	NA	intron_variant	intron_variant	YES	NC_NA	NC_NA	3.104
PGM5P4-AS1	ENST00000652488	chr2_113523734_T_C	1	NA	NA	downstream_gene_variant	downstream_gene_variant	YES	NC_NA	NC_NA	1.029
KRT80	ENST00000394815	chr12_52173645_G_A	1	262	p.Val262%3D	synonymous_variant	synonymous_variant	YES	CDS	KRT80	0.39
SNX24	ENST00000261369	chr5_122964279_T_A	1	NA	NA	intron_variant	intron_variant	YES	NC_NA	NC_NA	1.409
NA	NA	chr9_30982426_C_G	1	NA	NA	intergenic_variant	intergenic_variant	NO	NC_NA	NC_NA	8.171
AC243829.2	ENST00000617914	chr17_36163337_C_A	1	NA	NA	intron_variant	intron_variant&non_coding_transcript_variant	YES	NC_NA	NC_NA	1.082
NA	NA	chr10_38956677_C_A	1	NA	NA	intergenic_variant	intergenic_variant	NO	NC_NA	NC_NA	4.695
CAMK1D	ENST00000619168	chr10_12516689_T_G	1	NA	NA	intron_variant	intron_variant	YES	NC_NA	NC_NA	1.871
PRKCA	ENST00000413366	chr17_66550515_G_A	1	NA	NA	intron_variant	intron_variant	YES	NC_NA	NC_NA	2.182
BAGE2	ENST00000496773	chr21_10457711_C_T	1	NA	NA	intron_variant	intron_variant&non_coding_transcript_variant	YES	NC_NA	NC_NA	6.075
NA	NA	chr5_16040878_T_G	1	NA	NA	intergenic_variant	intergenic_variant	NO	NC_NA	NC_NA	5.182
PABPC1P9	ENST00000426076	chr22_16423411_A_C	1	NA	NA	upstream_gene_variant	upstream_gene_variant	YES	NC_NA	NC_NA	1.439
AC002066.1	ENST00000439070	chr7_116417150_C_T	1	NA	NA	non_coding_transcript_exon_variant	non_coding_transcript_exon_variant	YES	LINCRNAS	AC002066.1_ENSG00000237813	0.888
LINC00355	ENST00000456627	chr13_63995727_C_T	1	NA	NA	intron_variant	intron_variant&non_coding_transcript_variant	YES	NC_NA	NC_NA	0.455
LGR6	ENST00000367278	chr1_202264207_G_C	1	NA	NA	intron_variant	intron_variant	YES	NC_NA	NC_NA	4.154
LPP	ENST00000640853	chr3_188292653_T_G	1	NA	NA	intron_variant	intron_variant	YES	NC_NA	NC_NA	1.756
NA	NA	chr13_45901776_A_C	1	NA	NA	intergenic_variant	intergenic_variant	NO	NC_NA	NC_NA	0.247
ADAM2	ENST00000265708	chr8_39812001_G_A	1	NA	NA	intron_variant	intron_variant	YES	NC_NA	NC_NA	4.127
HSD17B13	ENST00000328546	chr4_87309423_T_A	1	NA	NA	intron_variant	intron_variant	YES	NC_NA	NC_NA	4.643
LINC02458	ENST00000549278	chr12_89291467_A_T	1	NA	NA	intron_variant	intron_variant&non_coding_transcript_variant	YES	NC_NA	NC_NA	12.19
Y_RNA	ENST00000615262	chr21_6366110_A_T	1	NA	NA	downstream_gene_variant	downstream_gene_variant	YES	NC_NA	NC_NA	3.563
PCDH15	ENST00000458638	chr10_55222787_A_T	1	NA	NA	intron_variant	intron_variant	NO	NC_NA	NC_NA	0.725
TET2	ENST00000540549	chr4_105267539_T_A	1	NA	NA	intron_variant	intron_variant	YES	NC_NA	NC_NA	0.455
NA	NA	chr16_55203281_G_A	1	NA	NA	intergenic_variant	intergenic_variant	NO	NC_NA	NC_NA	2.814
FRG1DP	ENST00000635586	chr20_29092509_G_A	1	NA	NA	non_coding_transcript_exon_variant	non_coding_transcript_exon_variant	YES	NC_NA	NC_NA	18.63
NA	NA	chr1_125112239_G_A	1	NA	NA	intergenic_variant	intergenic_variant	NO	NC_NA	NC_NA	7.157
AGO2	ENST00000220592	chr8_140584136_T_A	1	NA	NA	intron_variant	intron_variant	YES	NC_NA	NC_NA	0.317
LEMD3	ENST00000308330	chr12_65234534_T_C	1	NA	NA	intron_variant	intron_variant	YES	NC_NA	NC_NA	4.539
NLN	ENST00000509935	chr5_65863145_A_T	1	NA	NA	intron_variant	intron_variant	NO	NC_NA	NC_NA	0.258
BAGE2	ENST00000470054	chr21_10411947_C_A	1	NA	NA	upstream_gene_variant	upstream_gene_variant	NO	NC_NA	NC_NA	7.48
AC073359.1	ENST00000486545	chr3_154970229_G_A	1	NA	NA	upstream_gene_variant	upstream_gene_variant	YES	NC_NA	NC_NA	2.036
UGT2B24P	ENST00000514441	chr4_69414948_T_C	1	NA	NA	intron_variant	intron_variant&non_coding_transcript_variant	YES	NC_NA	NC_NA	0.223
NA	NA	chr1_125139179_A_T	1	NA	NA	intergenic_variant	intergenic_variant	NO	NC_NA	NC_NA	7.634
HERC2P3	ENST00000426501	chr15_20408003_A_C	1	NA	NA	intron_variant	intron_variant&non_coding_transcript_variant	YES	NC_NA	NC_NA	3.455
NA	NA	chr11_109110348_T_A	1	NA	NA	intergenic_variant	intergenic_variant	NO	NC_NA	NC_NA	0.271
NA	NA	chr19_44313347_C_A	1	NA	NA	intergenic_variant	intergenic_variant	NO	NC_NA	NC_NA	2.368
NA	NA	chr21_23035167_C_T	1	NA	NA	intergenic_variant	intergenic_variant	NO	NC_NA	NC_NA	3.796
FAM90A10P	ENST00000533716	chr8_7764901_G_A	1	NA	NA	upstream_gene_variant	upstream_gene_variant	YES	NC_NA	NC_NA	8.068
STEAP2-AS1	ENST00000478318	chr7_89890553_C_T	1	NA	NA	intron_variant	intron_variant&non_coding_transcript_variant	NO	NC_NA	NC_NA	0.947
AC138409.2	ENST00000514048	chr5_34182674_C_T	1	NA	NA	splice_region_variant	splice_region_variant&intron_variant&non_coding_transcript_variant	YES	CTCF_SITES;TFBS	CTCF|chr5:34182600-34183000;TFBS|chr5:34182617-34183078	6.661
NA	NA	chr22_11031496_T_C	1	NA	NA	intergenic_variant	intergenic_variant	NO	NC_NA	NC_NA	12.75
NA	NA	chr17_43322055_T_C	1	NA	NA	intergenic_variant	intergenic_variant	NO	ENHANCERS	enhancer|chr17:43322000-43322200	3.719
AC084819.1	ENST00000537293	chr12_22743419_C_T	1	NA	NA	downstream_gene_variant	downstream_gene_variant	YES	NC_NA	NC_NA	3.133
AF254983.2	ENST00000612331	chr21_10399034_G_T	1	NA	NA	downstream_gene_variant	downstream_gene_variant	YES	NC_NA	NC_NA	8.575
IGKV1D-32	ENST00000517449	chr2_89930751_A_G	1	NA	NA	downstream_gene_variant	downstream_gene_variant	YES	NC_NA	NC_NA	0.918
TSSC2	ENST00000529482	chr11_3394653_A_G	1	NA	NA	intron_variant	intron_variant&non_coding_transcript_variant	YES	NC_NA	NC_NA	8.32
NA	NA	chr13_91003451_T_C	1	NA	NA	intergenic_variant	intergenic_variant	NO	NC_NA	NC_NA	0.528
NA	NA	chrX_25260167_T_G	1	NA	NA	intergenic_variant	intergenic_variant	NO	NC_NA	NC_NA	4.349
H3P18	ENST00000510266	chr5_17513292_T_C	1	NA	NA	upstream_gene_variant	upstream_gene_variant	YES	NC_NA	NC_NA	1.215
NA	NA	chr12_60697245_C_T	1	NA	NA	intergenic_variant	intergenic_variant	NO	NC_NA	NC_NA	0.335
IREB2	ENST00000258886	chr15_78471092_A_G	1	NA	NA	intron_variant	intron_variant	YES	NC_NA	NC_NA	1.054
AQP11	ENST00000313578	chr11_77600391_G_C	1	NA	NA	intron_variant	intron_variant	YES	NC_NA	NC_NA	1.01
LGR5	ENST00000266674	chr12_71479326_T_G	1	NA	NA	intron_variant	intron_variant	YES	NC_NA	NC_NA	5.885
ADAM9	ENST00000487273	chr8_39069162_C_T	1	NA	NA	intron_variant	intron_variant	YES	NC_NA	NC_NA	0.802
AL354810.1	ENST00000618134	chr13_63090902_C_T	1	NA	NA	intron_variant	intron_variant&non_coding_transcript_variant	YES	NC_NA	NC_NA	0.248
KMT2C	ENST00000262189	chr7_152267877_G_A	1	NA	NA	intron_variant	intron_variant	YES	NC_NA	NC_NA	1.558
NA	NA	chr8_54114920_T_A	1	NA	NA	intergenic_variant	intergenic_variant	NO	NC_NA	NC_NA	5.301
NA	NA	chr9_41555886_C_T	1	NA	NA	intergenic_variant	intergenic_variant	NO	NC_NA	NC_NA	1.741
NA	NA	chr4_176365958_G_A	1	NA	NA	intergenic_variant	intergenic_variant	NO	NC_NA	NC_NA	7.091
PDE4DIP	ENST00000369356	chr1_148930079_C_T	1	NA	NA	intron_variant	intron_variant	YES	NC_NA	NC_NA	0.255
FIBCD1	ENST00000372338	chr9_130939215_C_G	1	NA	NA	5_prime_UTR_variant	5_prime_UTR_variant	YES	CORE_PROMOTERS;5_PRIME_UTRS	FIBCD1_ENSG00000130720;FIBCD1_ENSG00000130720	7.413
CSNK1A1	ENST00000261798	chr5_149538922_C_A	1	NA	NA	intron_variant	intron_variant	YES	NC_NA	NC_NA	0.743
LINC01410	ENST00000424345	chr9_62817293_A_C	1	NA	NA	downstream_gene_variant	downstream_gene_variant	YES	NC_NA	NC_NA	6.082
AC026495.2	ENST00000656782	chr15_20301292_G_A	1	NA	NA	upstream_gene_variant	upstream_gene_variant	YES	CTCF_SITES	CTCF|chr15:20301200-20301600	7.95
NA	NA	chr9_63871923_G_C	1	NA	NA	intergenic_variant	intergenic_variant	NO	NC_NA	NC_NA	4.332
NA	NA	chr14_86608626_T_C	1	NA	NA	intergenic_variant	intergenic_variant	NO	NC_NA	NC_NA	2.827
CYP4F62P	ENST00000439137	chr2_130438862_G_A	1	NA	NA	intron_variant	intron_variant&non_coding_transcript_variant	YES	NC_NA	NC_NA	4.885
AC026495.2	ENST00000656782	chr15_20301292_G_T	1	NA	NA	upstream_gene_variant	upstream_gene_variant	YES	CTCF_SITES	CTCF|chr15:20301200-20301600	7.483
NA	NA	chr16_77688390_G_T	1	NA	NA	intergenic_variant	intergenic_variant	NO	NC_NA	NC_NA	0.46
BTF3P2	ENST00000547436	chr14_28668356_C_A	1	NA	NA	downstream_gene_variant	downstream_gene_variant	YES	NC_NA	NC_NA	1.897
FRG1HP	ENST00000611606	chr9_40991229_G_A	1	NA	NA	upstream_gene_variant	upstream_gene_variant	YES	NC_NA	NC_NA	1.727
NA	NA	chr18_31048537_G_C	1	NA	NA	intergenic_variant	intergenic_variant	NO	NC_NA	NC_NA	0.213
WNK2	ENST00000297954	chr9_93195743_T_A	1	NA	NA	intron_variant	intron_variant	YES	NC_NA	NC_NA	0.306
NA	NA	chr11_34389596_C_G	1	NA	NA	intergenic_variant	intergenic_variant	NO	NC_NA	NC_NA	1.068
CDC42BPA	ENST00000366769	chr1_227144605_G_A	1	NA	NA	intron_variant	intron_variant	YES	NC_NA	NC_NA	0.431
LINC01297	ENST00000621052	chr14_19373928_C_A	1	NA	NA	intron_variant	intron_variant&non_coding_transcript_variant	YES	NC_NA	NC_NA	7.246
NA	NA	chr20_29866397_A_T	1	NA	NA	intergenic_variant	intergenic_variant	NO	NC_NA	NC_NA	10.9
AL109984.1	ENST00000665639	chr20_52079082_T_G	1	NA	NA	intron_variant	intron_variant&non_coding_transcript_variant	YES	NC_NA	NC_NA	0.673
NA	NA	chr1_98637146_A_G	1	NA	NA	intergenic_variant	intergenic_variant	NO	NC_NA	NC_NA	3.481
MLLT10	ENST00000307729	chr10_21659529_G_T	1	NA	NA	intron_variant	intron_variant	YES	NC_NA	NC_NA	0.159
PGM5P4	ENST00000421970	chr2_113560357_G_A	1	NA	NA	intron_variant	intron_variant&non_coding_transcript_variant	YES	NC_NA	NC_NA	0.679
NA	NA	chr13_110821122_A_C	1	NA	NA	intergenic_variant	intergenic_variant	NO	NC_NA	NC_NA	7.976
AC025575.1	ENST00000548497	chr12_71053968_C_G	1	NA	NA	intron_variant	intron_variant&non_coding_transcript_variant	YES	NC_NA	NC_NA	3.085
PTPRZ1	ENST00000393386	chr7_121938748_T_G	1	NA	NA	intron_variant	intron_variant	YES	NC_NA	NC_NA	2.516
AGAP2	ENST00000547588	chr12_57733329_G_A	1	NA	NA	intron_variant	intron_variant	YES	NC_NA	NC_NA	8.523
NA	NA	chr9_81174678_C_A	1	NA	NA	intergenic_variant	intergenic_variant	NO	NC_NA	NC_NA	0.734
ERGIC2	ENST00000360150	chr12_29367001_T_C	1	NA	NA	intron_variant	intron_variant	YES	NC_NA	NC_NA	0.399
CTBP2P1	ENST00000431853	chrY_56855343_G_A	1	NA	NA	non_coding_transcript_exon_variant	non_coding_transcript_exon_variant	YES	NC_NA	NC_NA	36
NA	NA	chr12_63223251_G_A	1	NA	NA	intergenic_variant	intergenic_variant	NO	NC_NA	NC_NA	2.825
BAGE2	ENST00000470054	chr21_10415190_G_A	1	NA	NA	intron_variant	intron_variant&non_coding_transcript_variant	NO	OPEN_CHROMATIN	openChromatin|chr21:10415042-10415308	7.45
SUMF1	ENST00000448413	chr3_4253386_C_T	1	NA	NA	intron_variant	intron_variant&NMD_transcript_variant	NO	NC_NA	NC_NA	3.023
AC015845.2	ENST00000580960	chr17_57777267_G_C	1	NA	NA	intron_variant	intron_variant&non_coding_transcript_variant	YES	NC_NA	NC_NA	3.01
ACAD10	ENST00000455480	chr12_111727213_A_G	1	NA	NA	intron_variant	intron_variant	YES	NC_NA	NC_NA	0.874
TSPAN11	ENST00000261177	chr12_30943344_C_G	1	NA	NA	intron_variant	intron_variant	YES	NC_NA	NC_NA	3.817
NA	NA	chrX_143041878_A_G	1	NA	NA	intergenic_variant	intergenic_variant	NO	NC_NA	NC_NA	0.993
SOST	ENST00000301691	chr17_43763014_A_T	1	NA	NA	upstream_gene_variant	upstream_gene_variant	YES	NC_NA	NC_NA	1.252
LINC02331	ENST00000418927	chr14_53728732_T_G	1	NA	NA	intron_variant	intron_variant&non_coding_transcript_variant	YES	NC_NA	NC_NA	0.27
NA	NA	chr6_110386476_G_T	1	NA	NA	intergenic_variant	intergenic_variant	NO	NC_NA	NC_NA	9.689
FAM135A	ENST00000418814	chr6_70541225_C_G	1	NA	NA	intron_variant	intron_variant	YES	NC_NA	NC_NA	1.726
NA	NA	chr7_58069728_C_T	1	NA	NA	intergenic_variant	intergenic_variant	NO	NC_NA	NC_NA	0.253
DUX4L50	ENST00000455245	chr9_63822532_A_T	1	NA	NA	upstream_gene_variant	upstream_gene_variant	YES	NC_NA	NC_NA	9.269
AC021723.2	ENST00000649415	chr11_39034252_A_G	1	NA	NA	intron_variant	intron_variant&non_coding_transcript_variant	YES	NC_NA	NC_NA	2.987
NA	NA	chr22_10743119_T_C	1	NA	NA	intergenic_variant	intergenic_variant	NO	NC_NA	NC_NA	17.42
SDR16C5	ENST00000522671	chr8_56302318_T_C	1	NA	NA	intron_variant	intron_variant	YES	NC_NA	NC_NA	0.753
LINC02772	ENST00000662968	chr1_157273122_C_A	1	NA	NA	upstream_gene_variant	upstream_gene_variant	YES	NC_NA	NC_NA	1.858
ZNF627	ENST00000361113	chr19_11613940_G_T	1	NA	NA	intron_variant	intron_variant	YES	NC_NA	NC_NA	1.599
NA	NA	chr17_21648539_A_T	1	NA	NA	intergenic_variant	intergenic_variant	NO	NC_NA	NC_NA	3.888
CCDC178	ENST00000583930	chr18_32942855_C_T	1	NA	NA	intron_variant	intron_variant	YES	NC_NA	NC_NA	16.04
DDC	ENST00000444124	chr7_50462036_C_G	1	NA	NA	intron_variant	intron_variant	YES	NC_NA	NC_NA	3.465
NA	NA	chr7_57695070_C_A	1	NA	NA	intergenic_variant	intergenic_variant	NO	NC_NA	NC_NA	3.59
MTCO1P1	ENST00000624263	chr21_8846192_C_T	1	NA	NA	non_coding_transcript_exon_variant	non_coding_transcript_exon_variant	YES	NC_NA	NC_NA	9.329
RAD51B	ENST00000487861	chr14_68389286_T_C	1	NA	NA	intron_variant	intron_variant	YES	NC_NA	NC_NA	4.453
NA	NA	chr8_102475785_G_T	1	NA	NA	intergenic_variant	intergenic_variant	NO	NC_NA	NC_NA	3.426
IGKV1-5	ENST00000496168	chr2_88944896_C_T	1	NA	NA	downstream_gene_variant	downstream_gene_variant	YES	NC_NA	NC_NA	0.105
AKR1C2	ENST00000380753	chr10_5008900_C_A	1	NA	NA	upstream_gene_variant	upstream_gene_variant	YES	NC_NA	NC_NA	1.22
AC138776.1	ENST00000657566	chr22_11838746_A_T	1	NA	NA	intron_variant	intron_variant&non_coding_transcript_variant	YES	NC_NA	NC_NA	8.904
CA4	ENST00000300900	chr17_60145230_C_T	1	NA	NA	upstream_gene_variant	upstream_gene_variant	YES	NC_NA	NC_NA	4.911
PGAP3	ENST00000300658	chr17_39682670_G_C	1	NA	NA	intron_variant	intron_variant	YES	NC_NA	NC_NA	9.337
GYPE	ENST00000358615	chr4_143905864_A_C	1	NA	NA	upstream_gene_variant	upstream_gene_variant	YES	DISTAL_PROMOTERS;TFBS	GYPE_ENSG00000197465;TFBS|chr4:143905338-143906099	0.046
AC006453.1	ENST00000636037	chr2_89639684_C_T	1	NA	NA	intron_variant	intron_variant&non_coding_transcript_variant	YES	NC_NA	NC_NA	0.368
STEAP2	ENST00000428074	chr7_90183417_T_C	1	NA	NA	intron_variant	intron_variant	NO	ENHANCERS	enhancer|chr7:90183200-90183600	12.88
RELN	ENST00000428762	chr7_103774296_C_A	1	NA	NA	intron_variant	intron_variant	YES	OPEN_CHROMATIN	openChromatin|chr7:103773508-103774461	0.519
AL353770.4	ENST00000661838	chr9_66940854_T_C	1	NA	NA	upstream_gene_variant	upstream_gene_variant	YES	NC_NA	NC_NA	2.895
IGHV3-48	ENST00000390624	chr14_106537939_C_G	1	NA	NA	missense_variant	missense_variant	YES	CTCF_SITES	CTCF|chr14:106537200-106538400	0.424
MSX1	ENST00000382723	chr4_4860265_A_C	1	122	p.Gly122%3D	synonymous_variant	synonymous_variant	YES	CDS	MSX1	15.63
PDE9A	ENST00000291539	chr21_42715146_A_T	1	NA	NA	intron_variant	intron_variant	YES	NC_NA	NC_NA	2.904
NA	NA	chr17_26973861_C_T	1	NA	NA	intergenic_variant	intergenic_variant	NO	NC_NA	NC_NA	3.145
AL158198.1	ENST00000449143	chr6_20310091_T_C	1	NA	NA	intron_variant	intron_variant&non_coding_transcript_variant	YES	NC_NA	NC_NA	1.128
AC079801.1	ENST00000623753	chr21_5235506_T_G	1	NA	NA	intron_variant	intron_variant&non_coding_transcript_variant	YES	NC_NA	NC_NA	8.585
SLC45A4	ENST00000517878	chr8_141241857_T_G	1	NA	NA	intron_variant	intron_variant	YES	NC_NA	NC_NA	0.296
FRG1EP	ENST00000634469	chr20_29495216_G_A	1	NA	NA	intron_variant	intron_variant&non_coding_transcript_variant	YES	NC_NA	NC_NA	7.291
CNTNAP3P2	ENST00000617175	chr9_67098757_T_C	1	NA	NA	intron_variant	intron_variant&non_coding_transcript_variant	YES	NC_NA	NC_NA	3.644
DHRSX	ENST00000334651	chrX_2343987_C_G	1	NA	NA	intron_variant	intron_variant	YES	NC_NA	NC_NA	1.352
BAGE2	ENST00000474011	chr21_10413499_G_A	1	NA	NA	non_coding_transcript_exon_variant	non_coding_transcript_exon_variant	NO	NC_NA	NC_NA	7.684
CBWD2	ENST00000259199	chr2_113449442_T_G	1	NA	NA	intron_variant	intron_variant	YES	NC_NA	NC_NA	11.61
CROCC	ENST00000466256	chr1_16774042_A_G	1	NA	NA	intron_variant	intron_variant&non_coding_transcript_variant	NO	NC_NA	NC_NA	0.981
NA	NA	chr6_50707080_A_G	1	NA	NA	intergenic_variant	intergenic_variant	NO	NC_NA	NC_NA	1.843
NA	NA	chr4_138810413_A_G	1	NA	NA	intergenic_variant	intergenic_variant	NO	NC_NA	NC_NA	0.496
MIA2	ENST00000640607	chr14_39287098_A_G	1	NA	NA	intron_variant	intron_variant	YES	NC_NA	NC_NA	10.6
SRPK2	ENST00000393651	chr7_105119128_A_C	1	NA	NA	intron_variant	intron_variant	YES	NC_NA	NC_NA	0.113
FRG1GP	ENST00000634617	chr22_12629487_G_A	1	NA	NA	downstream_gene_variant	downstream_gene_variant	YES	NC_NA	NC_NA	6.339
HECW2	ENST00000260983	chr2_196270720_G_T	1	NA	NA	intron_variant	intron_variant	YES	NC_NA	NC_NA	0.467
NA	NA	chr18_15011721_G_C	1	NA	NA	intergenic_variant	intergenic_variant	NO	NC_NA	NC_NA	1.471
NA	NA	chr4_154506992_G_C	1	NA	NA	intergenic_variant	intergenic_variant	NO	CTCF_SITES	CTCF|chr4:154506000-154507000	1.46
B4GALT5	ENST00000371711	chr20_49655928_C_A	1	NA	NA	intron_variant	intron_variant	YES	NC_NA	NC_NA	2.616
RMRPP5	ENST00000411156	chr9_24903233_G_A	1	NA	NA	upstream_gene_variant	upstream_gene_variant	YES	NC_NA	NC_NA	3.747
AL512452.1	ENST00000662515	chr13_67653807_C_T	1	NA	NA	intron_variant	intron_variant&non_coding_transcript_variant	YES	NC_NA	NC_NA	1.314
PSLNR	ENST00000453395	chr22_15778571_G_A	1	NA	NA	downstream_gene_variant	downstream_gene_variant	YES	CTCF_SITES	CTCF|chr22:15776200-15778600	2.74
NA	NA	chr13_111490234_C_A	1	NA	NA	intergenic_variant	intergenic_variant	NO	NC_NA	NC_NA	2.71
NEUROG3	ENST00000242462	chr10_69570345_C_A	1	NA	NA	downstream_gene_variant	downstream_gene_variant	YES	NC_NA	NC_NA	0.502
CTIF	ENST00000382998	chr18_48636806_A_G	1	NA	NA	intron_variant	intron_variant	YES	NC_NA	NC_NA	7.805
HORMAD2	ENST00000403975	chr22_30101291_G_C	1	NA	NA	intron_variant	intron_variant	YES	ENHANCERS	enhancer|chr22:30101199-30101800	1.463
FRG1HP	ENST00000611606	chr9_40995385_G_A	1	NA	NA	intron_variant	intron_variant&non_coding_transcript_variant	YES	NC_NA	NC_NA	1.901
SYNRG	ENST00000612223	chr17_37531448_G_A	1	NA	NA	intron_variant	intron_variant	YES	NC_NA	NC_NA	5.039
NA	NA	chr11_43008318_T_A	1	NA	NA	intergenic_variant	intergenic_variant	NO	NC_NA	NC_NA	0.485
AL162457.2	ENST00000447909	chr20_61749618_C_T	1	NA	NA	intron_variant	intron_variant&non_coding_transcript_variant	YES	NC_NA	NC_NA	14.83
RPS6KA2	ENST00000510118	chr6_166466701_G_C	1	NA	NA	intron_variant	intron_variant	YES	NC_NA	NC_NA	1.324
LRMDA	ENST00000611255	chr10_76011927_G_C	1	NA	NA	intron_variant	intron_variant	YES	NC_NA	NC_NA	0.336
NA	NA	chr5_17963149_C_T	1	NA	NA	intergenic_variant	intergenic_variant	NO	NC_NA	NC_NA	5.049
NA	NA	chr17_21734425_C_G	1	NA	NA	intergenic_variant	intergenic_variant	NO	NC_NA	NC_NA	1.807
NA	NA	chr19_28047715_G_T	1	NA	NA	intergenic_variant	intergenic_variant	NO	NC_NA	NC_NA	1.555
NLRP8	ENST00000291971	chr19_55983490_T_A	1	NA	NA	intron_variant	intron_variant	YES	NC_NA	NC_NA	2.391
NA	NA	chr2_126053169_A_C	1	NA	NA	intergenic_variant	intergenic_variant	NO	NC_NA	NC_NA	0.682
SNTG1	ENST00000642720	chr8_50577413_A_T	1	NA	NA	intron_variant	intron_variant	YES	NC_NA	NC_NA	0.16
PLEKHG4B	ENST00000637938	chr5_167505_T_C	1	NA	NA	intron_variant	intron_variant	YES	NC_NA	NC_NA	0.8
AC124947.1	ENST00000548890	chr12_93340557_C_A	1	NA	NA	intron_variant	intron_variant&non_coding_transcript_variant	YES	NC_NA	NC_NA	1.209
NA	NA	chr21_13880495_G_A	1	NA	NA	intergenic_variant	intergenic_variant	NO	NC_NA	NC_NA	1.866
TMBIM4	ENST00000286424	chr12_66139740_G_C	1	NA	NA	intron_variant	intron_variant	YES	NC_NA	NC_NA	2.946
LINC00607	ENST00000664275	chr2_215851801_G_A	1	NA	NA	upstream_gene_variant	upstream_gene_variant	NO	NC_NA	NC_NA	11.03
ACACB	ENST00000338432	chr12_109259563_C_A	1	NA	NA	intron_variant	intron_variant	YES	NC_NA	NC_NA	0.596
NA	NA	chr8_53137437_G_T	1	NA	NA	intergenic_variant	intergenic_variant	NO	NC_NA	NC_NA	4.24
NA	NA	chr20_6790216_C_A	1	NA	NA	intergenic_variant	intergenic_variant	NO	NC_NA	NC_NA	1.559
NA	NA	chr3_88898966_C_T	1	NA	NA	intergenic_variant	intergenic_variant	NO	NC_NA	NC_NA	1.996
AP002008.4	ENST00000651138	chr11_111512396_A_C	1	NA	NA	intron_variant	intron_variant&non_coding_transcript_variant	YES	CORE_PROMOTERS;DISTAL_PROMOTERS	BTG4_ENSG00000137707;BTG4_ENSG00000137707	2.156
INPP4B	ENST00000509777	chr4_142061083_G_A	1	NA	NA	intron_variant	intron_variant	YES	NC_NA	NC_NA	1.17
NOMO2	ENST00000621364	chr16_18536445_T_A	1	NA	NA	intron_variant	intron_variant	YES	NC_NA	NC_NA	3.386
NA	NA	chr12_43182870_C_T	1	NA	NA	intergenic_variant	intergenic_variant	NO	NC_NA	NC_NA	4.68
NA	NA	chr8_89463180_C_G	1	NA	NA	intergenic_variant	intergenic_variant	NO	NC_NA	NC_NA	1.886
NA	NA	chr5_12518421_C_G	1	NA	NA	intergenic_variant	intergenic_variant	NO	NC_NA	NC_NA	2.665
NA	NA	chr10_83305776_G_C	1	NA	NA	intergenic_variant	intergenic_variant	NO	NC_NA	NC_NA	5.812
RANP3	ENST00000530970	chr11_74655468_C_T	1	NA	NA	downstream_gene_variant	downstream_gene_variant	YES	NC_NA	NC_NA	1.522
GUCY2EP	ENST00000531117	chr11_76705285_C_G	1	NA	NA	intron_variant	intron_variant&non_coding_transcript_variant	YES	NC_NA	NC_NA	3.508
LINC02652	ENST00000421132	chr10_28468393_T_A	1	NA	NA	intron_variant	intron_variant&non_coding_transcript_variant	YES	NC_NA	NC_NA	4.255
KHDRBS2	ENST00000281156	chr6_61770612_G_A	1	NA	NA	intron_variant	intron_variant	YES	NC_NA	NC_NA	7.43
NA	NA	chr5_117265075_G_T	1	NA	NA	intergenic_variant	intergenic_variant	NO	NC_NA	NC_NA	0.62
KMT2D	ENST00000301067	chr12_49039493_G_A	1	2724	p.Pro2724Leu	missense_variant	missense_variant	YES	CDS	KMT2D	22
KIF1B	ENST00000263934	chr1_10331094_C_A	1	NA	NA	intron_variant	intron_variant	YES	NC_NA	NC_NA	1.276
NRK	ENST00000243300	chrX_105946197_T_A	1	NA	NA	intron_variant	intron_variant	YES	NC_NA	NC_NA	4.63
BAGE2	ENST00000496773	chr21_10491424_A_T	1	NA	NA	intron_variant	intron_variant&non_coding_transcript_variant	YES	NC_NA	NC_NA	1.401
NA	NA	chr7_128199155_A_C	1	NA	NA	intergenic_variant	intergenic_variant	NO	NC_NA	NC_NA	0.548
CSH1	ENST00000316193	chr17_63894523_C_T	1	NA	NA	downstream_gene_variant	downstream_gene_variant	YES	NC_NA	NC_NA	2.104
NA	NA	chr1_212259606_C_G	1	NA	NA	intergenic_variant	intergenic_variant	NO	NC_NA	NC_NA	3.295
SRGAP1	ENST00000355086	chr12_63927439_G_C	1	NA	NA	intron_variant	intron_variant	YES	NC_NA	NC_NA	1.343
LINC01829	ENST00000433133	chr2_67161483_C_G	1	NA	NA	intron_variant	intron_variant&non_coding_transcript_variant	YES	NC_NA	NC_NA	1.918
RIN3	ENST00000216487	chr14_92588211_A_C	1	NA	NA	intron_variant	intron_variant	YES	NC_NA	NC_NA	1.392
NA	NA	chr22_10757771_A_G	1	NA	NA	intergenic_variant	intergenic_variant	NO	NC_NA	NC_NA	10.14
MPDZ	ENST00000319217	chr9_13158578_C_T	1	NA	NA	intron_variant	intron_variant	YES	NC_NA	NC_NA	2.196
MARK2	ENST00000402010	chr11_63844549_G_A	1	NA	NA	intron_variant	intron_variant	YES	NC_NA	NC_NA	5.797
RNF13	ENST00000344229	chr3_149961427_C_A	1	NA	NA	3_prime_UTR_variant	3_prime_UTR_variant	YES	3_PRIME_UTRS	RNF13_ENSG00000082996	0.233
NA	NA	chr2_91977674_T_G	1	NA	NA	intergenic_variant	intergenic_variant	NO	NC_NA	NC_NA	7.379
ACTL8	ENST00000375406	chr1_17805323_A_T	1	NA	NA	intron_variant	intron_variant	YES	NC_NA	NC_NA	6.066
NA	NA	chr11_39449561_T_C	1	NA	NA	intergenic_variant	intergenic_variant	NO	NC_NA	NC_NA	3.856
VN1R7P	ENST00000619242	chr21_10363128_C_T	1	NA	NA	downstream_gene_variant	downstream_gene_variant	YES	NC_NA	NC_NA	8.309
NA	NA	chr12_65683028_G_C	1	NA	NA	intergenic_variant	intergenic_variant	NO	NC_NA	NC_NA	15.49
BAGE2	ENST00000470054	chr21_10421692_C_T	1	NA	NA	intron_variant	intron_variant&non_coding_transcript_variant	NO	NC_NA	NC_NA	6.601
NA	NA	chr20_6933175_C_G	1	NA	NA	intergenic_variant	intergenic_variant	NO	ENHANCERS	enhancer|chr20:6932800-6933400	0.59
TBL1XR1	ENST00000457928	chr3_177112071_T_A	1	NA	NA	intron_variant	intron_variant	YES	NC_NA	NC_NA	0.364
PPFIA1	ENST00000253925	chr11_70317493_A_G	1	NA	NA	intron_variant	intron_variant	YES	NC_NA	NC_NA	8.2
NA	NA	chr1_80409808_T_C	1	NA	NA	intergenic_variant	intergenic_variant	NO	NC_NA	NC_NA	2.129
AL354809.1	ENST00000661973	chr13_39084233_G_C	1	NA	NA	intron_variant	intron_variant&non_coding_transcript_variant	YES	NC_NA	NC_NA	7.022
NA	NA	chr15_19844423_A_G	1	NA	NA	intergenic_variant	intergenic_variant	NO	OPEN_CHROMATIN	openChromatin|chr15:19843996-19844471	2.022
AC137735.2	ENST00000647802	chr17_73928332_G_A	1	NA	NA	intron_variant	intron_variant&non_coding_transcript_variant	YES	NC_NA	NC_NA	0.928
CNTNAP3	ENST00000297668	chr9_39129353_A_C	1	NA	NA	intron_variant	intron_variant	YES	NC_NA	NC_NA	0.911
TMEM64	ENST00000519519	chr8_90676189_T_C	1	NA	NA	intron_variant	intron_variant	NO	NC_NA	NC_NA	7.876
ACTN1	ENST00000394419	chr14_68979350_C_G	1	NA	NA	upstream_gene_variant	upstream_gene_variant	YES	CORE_PROMOTERS;DISTAL_PROMOTERS	ACTN1_ENSG00000072110;ACTN1_ENSG00000072110	19.5
AL133346.1	ENST00000435287	chr6_132048854_C_A	1	NA	NA	intron_variant	intron_variant&non_coding_transcript_variant	YES	NC_NA	NC_NA	1.192
CDH4	ENST00000614565	chr20_61369644_C_G	1	NA	NA	intron_variant	intron_variant	YES	NC_NA	NC_NA	3.431
NA	NA	chr20_29072969_C_A	1	NA	NA	intergenic_variant	intergenic_variant	NO	NC_NA	NC_NA	9.087
PPP1R12A	ENST00000450142	chr12_79857735_C_T	1	NA	NA	intron_variant	intron_variant	YES	NC_NA	NC_NA	2.442
AL356534.1	ENST00000652330	chr6_126730289_G_A	1	NA	NA	intron_variant	intron_variant&non_coding_transcript_variant	YES	NC_NA	NC_NA	1.859
NA	NA	chr14_25347509_A_C	1	NA	NA	intergenic_variant	intergenic_variant	NO	NC_NA	NC_NA	4.845
PWRN1	ENST00000565295	chr15_24192546_T_C	1	NA	NA	intron_variant	intron_variant&non_coding_transcript_variant	NO	NC_NA	NC_NA	1.47
NA	NA	chr17_26763140_G_A	1	NA	NA	intergenic_variant	intergenic_variant	NO	NC_NA	NC_NA	5.592
AC092953.2	ENST00000608000	chr3_182924191_G_A	1	NA	NA	upstream_gene_variant	upstream_gene_variant	YES	NC_NA	NC_NA	2.097
NA	NA	chrX_35340901_G_T	1	NA	NA	intergenic_variant	intergenic_variant	NO	NC_NA	NC_NA	0.512
NA	NA	chr9_30953457_G_A	1	NA	NA	intergenic_variant	intergenic_variant	NO	NC_NA	NC_NA	0.16
GHRL	ENST00000335542	chr3_10287619_G_T	1	NA	NA	intron_variant	intron_variant	YES	NC_NA	NC_NA	0.543
LINC01571	ENST00000667113	chr16_51787683_G_C	1	NA	NA	non_coding_transcript_exon_variant	non_coding_transcript_exon_variant	YES	LINCRNAS	LINC01571_ENSG00000260057	3.887
ACTR3BP2	ENST00000413404	chr2_91937057_G_C	1	NA	NA	upstream_gene_variant	upstream_gene_variant	YES	NC_NA	NC_NA	6.66
AC005562.1	ENST00000578265	chr17_30649071_C_T	1	NA	NA	intron_variant	intron_variant&non_coding_transcript_variant	NO	NC_NA	NC_NA	0.996
MTCO1P12	ENST00000414273	chr1_630863_T_C	1	NA	NA	upstream_gene_variant	upstream_gene_variant	YES	CTCF_SITES	CTCF|chr1:629200-632400	12.17
NA	NA	chr20_6674139_G_A	1	NA	NA	intergenic_variant	intergenic_variant	NO	ENHANCERS	enhancer|chr20:6672200-6674800	10.61
LINC00882	ENST00000660862	chr3_106803858_G_A	1	NA	NA	intron_variant	intron_variant&non_coding_transcript_variant	NO	NC_NA	NC_NA	7.083
CNBD1	ENST00000518476	chr8_87056771_A_T	1	NA	NA	intron_variant	intron_variant	YES	NC_NA	NC_NA	5.689
MAP4K3	ENST00000263881	chr2_39246987_C_T	1	NA	NA	downstream_gene_variant	downstream_gene_variant	YES	NC_NA	NC_NA	0.259
NA	NA	chr6_86067203_C_G	1	NA	NA	intergenic_variant	intergenic_variant	NO	NC_NA	NC_NA	1.214
AP000944.5	ENST00000649896	chr11_65313573_A_C	1	NA	NA	intron_variant	intron_variant&NMD_transcript_variant	YES	DISTAL_PROMOTERS	CDC42EP2_ENSG00000149798	2.575
AL354810.1	ENST00000618134	chr13_63045626_T_A	1	NA	NA	intron_variant	intron_variant&non_coding_transcript_variant	YES	NC_NA	NC_NA	1.78
NA	NA	chr8_48208666_T_C	1	NA	NA	intergenic_variant	intergenic_variant	NO	NC_NA	NC_NA	3.813
NAV3	ENST00000550042	chr12_77751810_C_A	1	NA	NA	intron_variant	intron_variant	NO	ENHANCERS	enhancer|chr12:77751600-77752400	0.453
AL355838.1	ENST00000554814	chr14_81943133_G_A	1	NA	NA	intron_variant	intron_variant&non_coding_transcript_variant	NO	NC_NA	NC_NA	6.639
FRG1GP	ENST00000634617	chr22_12599293_G_T	1	NA	NA	upstream_gene_variant	upstream_gene_variant	YES	NC_NA	NC_NA	5.548
UNK	ENST00000589666	chr17_75796859_C_G	1	NA	NA	intron_variant	intron_variant	YES	NC_NA	NC_NA	1.627
NA	NA	chr11_34602685_A_G	1	NA	NA	intergenic_variant	intergenic_variant	NO	NC_NA	NC_NA	9.589
PDGFRA	ENST00000257290	chr4_54273741_C_T	1	NA	NA	intron_variant	intron_variant	YES	NONCANONICAL_SPLICE	PDGFRA_ENSG00000134853	0.378
NA	NA	chr5_12519316_C_G	1	NA	NA	intergenic_variant	intergenic_variant	NO	NC_NA	NC_NA	5.159
RNA5SP362	ENST00000516048	chr12_66062152_G_A	1	NA	NA	upstream_gene_variant	upstream_gene_variant	YES	NC_NA	NC_NA	15.22
NA	NA	chr4_109327030_G_T	1	NA	NA	intergenic_variant	intergenic_variant	NO	NC_NA	NC_NA	1.17
PWRN2	ENST00000567246	chr15_24166943_A_T	1	NA	NA	non_coding_transcript_exon_variant	non_coding_transcript_exon_variant	YES	LINCRNAS	PWRN2_ENSG00000260551	3.848
AC127391.1	ENST00000411737	chr2_91860910_G_A	1	NA	NA	downstream_gene_variant	downstream_gene_variant	YES	NC_NA	NC_NA	2.414
ACTR3BP2	ENST00000413404	chr2_91938464_C_A	1	NA	NA	upstream_gene_variant	upstream_gene_variant	YES	NC_NA	NC_NA	0.273
AL157886.1	ENST00000650453	chr9_84348353_C_A	1	NA	NA	intron_variant	intron_variant&non_coding_transcript_variant	YES	NC_NA	NC_NA	0.193
AC100849.2	ENST00000660401	chr8_19129572_C_G	1	NA	NA	intron_variant	intron_variant&non_coding_transcript_variant	YES	NC_NA	NC_NA	6.852
NA	NA	chr12_59845244_G_C	1	NA	NA	intergenic_variant	intergenic_variant	NO	ENHANCERS	enhancer|chr12:59843599-59845600	7.068
AL513166.1	ENST00000665984	chr1_72394285_G_T	1	NA	NA	intron_variant	intron_variant&non_coding_transcript_variant	YES	NC_NA	NC_NA	1.391
HNRNPA1P44	ENST00000503999	chr15_65814378_A_T	1	NA	NA	downstream_gene_variant	downstream_gene_variant	YES	NC_NA	NC_NA	7.909
AL583722.1	ENST00000557223	chr14_104765206_C_A	1	NA	NA	upstream_gene_variant	upstream_gene_variant	YES	NC_NA	NC_NA	2.08
PPM1H	ENST00000228705	chr12_62750875_C_G	1	NA	NA	intron_variant	intron_variant	YES	NC_NA	NC_NA	0.046
AC018692.1	ENST00000624226	chr21_9909508_G_A	1	NA	NA	upstream_gene_variant	upstream_gene_variant	YES	NC_NA	NC_NA	0.999
POTEF	ENST00000409914	chr2_130074685_C_T	1	929	p.Thr929%3D	synonymous_variant	synonymous_variant	YES	CDS	POTEF	4.422
SETDB1	ENST00000271640	chr1_150938814_A_T	1	NA	NA	intron_variant	intron_variant	YES	NC_NA	NC_NA	2.646
AC015818.3	ENST00000583797	chr17_20559429_G_A	1	NA	NA	upstream_gene_variant	upstream_gene_variant	YES	NC_NA	NC_NA	1.314
AC013489.1	ENST00000649547	chr15_88500757_G_C	1	NA	NA	intron_variant	intron_variant	YES	NC_NA	NC_NA	0.299
NA	NA	chr1_197974754_G_C	1	NA	NA	intergenic_variant	intergenic_variant	NO	NC_NA	NC_NA	7.257
NA	NA	chr8_42562903_C_G	1	NA	NA	intergenic_variant	intergenic_variant	NO	CTCF_SITES	CTCF|chr8:42562800-42563000	6.753
CLIC5	ENST00000185206	chr6_45986944_G_C	1	NA	NA	intron_variant	intron_variant	YES	NC_NA	NC_NA	9.351
ZBBX	ENST00000675490	chr3_167306317_G_A	1	NA	NA	intron_variant	intron_variant	YES	NC_NA	NC_NA	0.891
NA	NA	chr3_90155826_C_A	1	NA	NA	intergenic_variant	intergenic_variant	NO	NC_NA	NC_NA	0.179
NA	NA	chr9_66824031_A_G	1	NA	NA	intergenic_variant	intergenic_variant	NO	NC_NA	NC_NA	5.469
NA	NA	chr5_21599728_C_G	1	NA	NA	intergenic_variant	intergenic_variant	NO	OPEN_CHROMATIN	openChromatin|chr5:21599721-21599932	1.252
AC005580.1	ENST00000592311	chr19_28362239_G_A	1	NA	NA	intron_variant	intron_variant&non_coding_transcript_variant	YES	NC_NA	NC_NA	0.583
LINC01145	ENST00000606004	chr1_145181805_A_G	1	NA	NA	intron_variant	intron_variant&non_coding_transcript_variant	NO	NC_NA	NC_NA	4.474
AL162231.2	ENST00000654838	chr9_34680361_G_C	1	NA	NA	intron_variant	intron_variant&non_coding_transcript_variant	YES	NC_NA	NC_NA	0.719
LINC02336	ENST00000659314	chr13_89669077_C_T	1	NA	NA	intron_variant	intron_variant&non_coding_transcript_variant	YES	NC_NA	NC_NA	3.536
AC068587.4	ENST00000641839	chr8_12511444_G_A	1	NA	NA	intron_variant	intron_variant&non_coding_transcript_variant	YES	NC_NA	NC_NA	2.29
NA	NA	chr3_102829386_C_A	1	NA	NA	intergenic_variant	intergenic_variant	NO	NC_NA	NC_NA	0.109
NA	NA	chr2_155672845_A_G	1	NA	NA	intergenic_variant	intergenic_variant	NO	NC_NA	NC_NA	8.417
AL161629.1	ENST00000656288	chr9_89945732_C_T	1	NA	NA	intron_variant	intron_variant&non_coding_transcript_variant	NO	NC_NA	NC_NA	4.573
NA	NA	chr5_13060838_C_G	1	NA	NA	intergenic_variant	intergenic_variant	NO	NC_NA	NC_NA	1.713
LINC01684	ENST00000656088	chr21_24355878_T_G	1	NA	NA	intron_variant	intron_variant&non_coding_transcript_variant	NO	NC_NA	NC_NA	0.371
LINC02038	ENST00000445168	chr3_193842888_A_C	1	NA	NA	non_coding_transcript_exon_variant	non_coding_transcript_exon_variant	YES	LINCRNAS	LINC02038_ENSG00000229155	2.067
LINC01320	ENST00000366209	chr2_33832274_A_C	1	NA	NA	intron_variant	intron_variant&non_coding_transcript_variant	NO	NC_NA	NC_NA	0.2
FTO	ENST00000471389	chr16_54036353_G_A	1	NA	NA	intron_variant	intron_variant	YES	NC_NA	NC_NA	1.556
LINC01795	ENST00000655335	chr2_58276264_C_A	1	NA	NA	intron_variant	intron_variant&non_coding_transcript_variant	YES	NC_NA	NC_NA	1.06
NA	NA	chr10_42163113_T_G	1	NA	NA	intergenic_variant	intergenic_variant	NO	NC_NA	NC_NA	8.416
NA	NA	chr1_116684354_T_A	1	NA	NA	intergenic_variant	intergenic_variant	NO	NC_NA	NC_NA	0.072
TBC1D3J	ENST00000620719	chr17_36453087_T_C	1	NA	NA	intron_variant	intron_variant&non_coding_transcript_variant	YES	NC_NA	NC_NA	4.692
CDH18	ENST00000507632	chr5_20279730_C_A	1	NA	NA	intron_variant	intron_variant&non_coding_transcript_variant	NO	NC_NA	NC_NA	0.935
CPM	ENST00000338356	chr12_68880968_A_C	1	NA	NA	intron_variant	intron_variant	YES	NC_NA	NC_NA	4.15
AC009654.1	ENST00000560503	chr15_60070135_C_A	1	NA	NA	downstream_gene_variant	downstream_gene_variant	YES	NC_NA	NC_NA	0.295
SDK2	ENST00000392650	chr17_73440125_G_T	1	NA	NA	intron_variant	intron_variant	YES	NC_NA	NC_NA	1.519
AC090796.1	ENST00000520370	chr8_57539949_A_C	1	NA	NA	intron_variant	intron_variant&non_coding_transcript_variant	NO	NC_NA	NC_NA	4.29
DPY19L1P1	ENST00000417811	chr7_32731327_G_C	1	NA	NA	intron_variant	intron_variant&non_coding_transcript_variant	YES	NC_NA	NC_NA	3.036
CKAP4	ENST00000552828	chr12_106275498_G_A	1	NA	NA	intron_variant	intron_variant&non_coding_transcript_variant	NO	NC_NA	NC_NA	3.035
GTF2IP5	ENST00000414608	chr7_65795441_G_A	1	NA	NA	intron_variant	intron_variant&non_coding_transcript_variant	YES	NC_NA	NC_NA	0.527
NA	NA	chr6_92218160_C_A	1	NA	NA	intergenic_variant	intergenic_variant	NO	NC_NA	NC_NA	2.437
MAPK8IP3	ENST00000610761	chr16_1721307_C_A	1	NA	NA	intron_variant	intron_variant	YES	NC_NA	NC_NA	4.134
NARS1	ENST00000256854	chr18_57596628_T_A	1	NA	NA	downstream_gene_variant	downstream_gene_variant	YES	NC_NA	NC_NA	0.847
AP000534.2	ENST00000412729	chr22_15538654_A_T	1	NA	NA	upstream_gene_variant	upstream_gene_variant	YES	NC_NA	NC_NA	9.385
EMSY	ENST00000524767	chr11_76511274_C_T	1	NA	NA	intron_variant	intron_variant	YES	NC_NA	NC_NA	1.28
SNORD56B	ENST00000384713	chr14_71401411_A_T	1	NA	NA	downstream_gene_variant	downstream_gene_variant	YES	NC_NA	NC_NA	0.408
TMEM154	ENST00000304385	chr4_152641903_C_T	1	NA	NA	intron_variant	intron_variant	YES	CTCF_SITES	CTCF|chr4:152641800-152642000	1.322
AC010627.1	ENST00000503819	chr5_14623678_T_C	1	NA	NA	downstream_gene_variant	downstream_gene_variant	YES	NC_NA	NC_NA	3.545
DDX27	ENST00000622530	chr20_49226819_C_A	1	NA	NA	intron_variant	intron_variant	YES	NC_NA	NC_NA	1.183
SLC24A2	ENST00000341998	chr9_19618017_C_G	1	NA	NA	intron_variant	intron_variant	YES	NC_NA	NC_NA	0.473
NBPF1	ENST00000430580	chr1_16576420_G_A	1	656	p.Arg656Trp	missense_variant	missense_variant	YES	CDS	NBPF1	7.678
BAGE2	ENST00000470054	chr21_10445494_G_A	1	NA	NA	intron_variant	intron_variant&non_coding_transcript_variant	NO	NC_NA	NC_NA	7.641
PTPRT	ENST00000373198	chr20_42877712_C_G	1	NA	NA	intron_variant	intron_variant	YES	NC_NA	NC_NA	2.863
IRX5	ENST00000394636	chr16_54930978_T_G	1	NA	NA	5_prime_UTR_variant	5_prime_UTR_variant	YES	5_PRIME_UTRS	IRX5_ENSG00000176842	11.69
SPANXB1	ENST00000449283	chrX_141002460_T_C	1	NA	NA	upstream_gene_variant	upstream_gene_variant	YES	CORE_PROMOTERS;DISTAL_PROMOTERS	SPANXB1_ENSG00000227234;SPANXB1_ENSG00000227234	8.915
SNTA1	ENST00000217381	chr20_33437428_G_A	1	NA	NA	intron_variant	intron_variant	YES	NC_NA	NC_NA	0.195
NA	NA	chr5_99404314_G_T	1	NA	NA	intergenic_variant	intergenic_variant	NO	NC_NA	NC_NA	3.962
LINC01410	ENST00000424345	chr9_62803421_A_G	1	NA	NA	intron_variant	intron_variant&non_coding_transcript_variant	YES	NC_NA	NC_NA	11.69
SLC8A1	ENST00000403092	chr2_40365964_C_T	1	NA	NA	intron_variant	intron_variant	YES	NC_NA	NC_NA	1.972
MIR516A1	ENST00000385033	chr19_53753044_T_C	1	NA	NA	upstream_gene_variant	upstream_gene_variant	YES	NC_NA	NC_NA	2.271
UBE3C	ENST00000348165	chr7_157262409_C_T	1	NA	NA	intron_variant	intron_variant	YES	NC_NA	NC_NA	0.284
NA	NA	chr7_52428715_T_G	1	NA	NA	intergenic_variant	intergenic_variant	NO	NC_NA	NC_NA	2.892
MYCBP2	ENST00000544440	chr13_77183537_A_T	1	NA	NA	intron_variant	intron_variant	YES	NC_NA	NC_NA	4.284
NA	NA	chr1_27058664_G_T	1	NA	NA	intergenic_variant	intergenic_variant	NO	NC_NA	NC_NA	1.719
SMG6	ENST00000263073	chr17_2271135_G_T	1	NA	NA	intron_variant	intron_variant	YES	NC_NA	NC_NA	0.297
NA	NA	chr2_90296238_G_A	1	NA	NA	intergenic_variant	intergenic_variant	NO	NC_NA	NC_NA	7.81
NA	NA	chr8_121329014_A_T	1	NA	NA	intergenic_variant	intergenic_variant	NO	NC_NA	NC_NA	1.237
CHN2	ENST00000222792	chr7_29398075_T_G	1	NA	NA	intron_variant	intron_variant	YES	OPEN_CHROMATIN	openChromatin|chr7:29397855-29398392	1.03
AC119751.5	ENST00000514077	chr4_49513196_G_T	1	NA	NA	upstream_gene_variant	upstream_gene_variant	YES	NC_NA	NC_NA	11.8
LINC02055	ENST00000650445	chr8_136446069_A_G	1	NA	NA	intron_variant	intron_variant&non_coding_transcript_variant	NO	ENHANCERS	enhancer|chr8:136445999-136446200	0.437
AC027801.4	ENST00000518420	chr17_49915193_G_T	1	NA	NA	non_coding_transcript_exon_variant	non_coding_transcript_exon_variant	YES	LINCRNAS	AC027801.4_ENSG00000254039	9.41
NA	NA	chr8_127764182_G_C	1	NA	NA	intergenic_variant	intergenic_variant	NO	CTCF_SITES	CTCF|chr8:127763600-127764200	2.875
NA	NA	chr11_80188916_A_T	1	NA	NA	intergenic_variant	intergenic_variant	NO	NC_NA	NC_NA	0.091
SPANXA2-OT1	ENST00000664367	chrX_141214649_T_G	1	NA	NA	downstream_gene_variant	downstream_gene_variant	YES	NC_NA	NC_NA	0.862
AC090912.1	ENST00000578831	chr18_22837625_A_T	1	NA	NA	intron_variant	intron_variant&non_coding_transcript_variant	YES	NC_NA	NC_NA	1.393
NA	NA	chr8_77983476_A_G	1	NA	NA	intergenic_variant	intergenic_variant	NO	NC_NA	NC_NA	2.103
NA	NA	chr12_91316710_G_A	1	NA	NA	intergenic_variant	intergenic_variant	NO	NC_NA	NC_NA	2.848
CASC15	ENST00000652081	chr6_22653167_G_T	1	NA	NA	intron_variant	intron_variant&non_coding_transcript_variant	NO	NC_NA	NC_NA	1.892
ZNF318	ENST00000361428	chr6_43356945_C_G	1	NA	NA	intron_variant	intron_variant	YES	NC_NA	NC_NA	2.553
PDZD2	ENST00000438447	chr5_31768640_C_A	1	NA	NA	intron_variant	intron_variant	YES	NC_NA	NC_NA	1.483
RNU4-65P	ENST00000410473	chr12_70440593_C_T	1	NA	NA	downstream_gene_variant	downstream_gene_variant	YES	NC_NA	NC_NA	0.234
SLC9B1	ENST00000296422	chr4_102909078_G_A	1	NA	NA	intron_variant	intron_variant	YES	NC_NA	NC_NA	4.031
GRK1	ENST00000335678	chr13_113728776_T_C	1	NA	NA	intron_variant	intron_variant	YES	NC_NA	NC_NA	3.358
ERICH5	ENST00000318528	chr8_98075814_T_G	1	NA	NA	intron_variant	intron_variant	YES	NC_NA	NC_NA	4.4
PPM1H	ENST00000228705	chr12_62872430_C_G	1	NA	NA	intron_variant	intron_variant	YES	NC_NA	NC_NA	1.091
ADAM9	ENST00000487273	chr8_39036619_G_C	1	NA	NA	intron_variant	intron_variant	YES	NC_NA	NC_NA	9.811
DLG2	ENST00000376104	chr11_85196126_G_C	1	NA	NA	intron_variant	intron_variant	YES	NC_NA	NC_NA	1.884
FAM90A1	ENST00000538603	chr12_8225902_G_C	1	NA	NA	5_prime_UTR_variant	5_prime_UTR_variant	YES	5_PRIME_UTRS	FAM90A1_ENSG00000171847	4.948
NA	NA	chr20_30838136_T_C	1	NA	NA	intergenic_variant	intergenic_variant	NO	NC_NA	NC_NA	8.252
AC119751.5	ENST00000514077	chr4_49511821_C_T	1	NA	NA	upstream_gene_variant	upstream_gene_variant	YES	NC_NA	NC_NA	8.642
PIK3CD	ENST00000377346	chr1_9672370_T_C	1	NA	NA	intron_variant	intron_variant	YES	NC_NA	NC_NA	3.809
AC006148.1	ENST00000658206	chr7_124236612_C_T	1	NA	NA	intron_variant	intron_variant&non_coding_transcript_variant	YES	NC_NA	NC_NA	0.214
NA	NA	chr12_90181614_G_T	1	NA	NA	intergenic_variant	intergenic_variant	NO	NC_NA	NC_NA	2.677
HERC2	ENST00000261609	chr15_28201789_T_C	1	NA	NA	intron_variant	intron_variant	YES	NC_NA	NC_NA	3.958
ACTG1P15	ENST00000570019	chr15_34376359_G_A	1	NA	NA	upstream_gene_variant	upstream_gene_variant	YES	NC_NA	NC_NA	2.297
SAMMSON	ENST00000641005	chr3_70186504_G_A	1	NA	NA	intron_variant	intron_variant&non_coding_transcript_variant	NO	NC_NA	NC_NA	0.945
FAM91A3P	ENST00000456826	chr1_143766823_T_G	1	NA	NA	non_coding_transcript_exon_variant	non_coding_transcript_exon_variant	YES	NC_NA	NC_NA	7.453
IDH2-DT	ENST00000561101	chr15_90103260_C_A	1	NA	NA	intron_variant	intron_variant&non_coding_transcript_variant	YES	DISTAL_PROMOTERS	IDH2_ENSG00000182054	2.228
FRG1HP	ENST00000611606	chr9_40989319_A_T	1	NA	NA	upstream_gene_variant	upstream_gene_variant	YES	NC_NA	NC_NA	5.787
NA	NA	chr19_30196258_C_G	1	NA	NA	intergenic_variant	intergenic_variant	NO	NC_NA	NC_NA	0.975
YPEL4	ENST00000524669	chr11_57648122_G_A	1	NA	NA	5_prime_UTR_variant	5_prime_UTR_variant	YES	5_PRIME_UTRS	YPEL4_ENSG00000166793	2.561
NCF2	ENST00000367535	chr1_183558183_C_G	1	NA	NA	intron_variant	intron_variant	YES	NC_NA	NC_NA	3.9
NA	NA	chr4_190113151_C_A	1	NA	NA	intergenic_variant	intergenic_variant	NO	NC_NA	NC_NA	6.876
REXO1L1P	ENST00000379010	chr8_85653617_T_C	1	NA	NA	downstream_gene_variant	downstream_gene_variant	YES	NC_NA	NC_NA	9.973
SYNE2	ENST00000358025	chr14_63982519_C_A	1	NA	NA	intron_variant	intron_variant	YES	NC_NA	NC_NA	1.047
NA	NA	chr8_141701510_G_A	1	NA	NA	intergenic_variant	intergenic_variant	NO	NC_NA	NC_NA	4.606
NA	NA	chr8_128626550_T_C	1	NA	NA	intergenic_variant	intergenic_variant	NO	NC_NA	NC_NA	14.37
NA	NA	chr12_59468799_T_G	1	NA	NA	intergenic_variant	intergenic_variant	NO	NC_NA	NC_NA	1.976
NA	NA	chr12_91763574_C_T	1	NA	NA	intergenic_variant	intergenic_variant	NO	NC_NA	NC_NA	2.124
AC016590.1	ENST00000652687	chr19_37281060_G_A	1	NA	NA	intron_variant	intron_variant&non_coding_transcript_variant	NO	NC_NA	NC_NA	7.504
NA	NA	chr7_62387445_A_G	1	NA	NA	intergenic_variant	intergenic_variant	NO	NC_NA	NC_NA	4.354
THEMIS	ENST00000630369	chr6_127779487_T_G	1	NA	NA	intron_variant	intron_variant	YES	NC_NA	NC_NA	5.126
WASH2P	ENST00000453662	chr2_113588930_G_C	1	NA	NA	intron_variant	intron_variant&non_coding_transcript_variant	NO	NC_NA	NC_NA	4.919
LINC01837	ENST00000590021	chr19_32016696_G_T	1	NA	NA	intron_variant	intron_variant&non_coding_transcript_variant	NO	NC_NA	NC_NA	1.211
DUX4L37	ENST00000635145	chr20_29877877_G_A	1	NA	NA	downstream_gene_variant	downstream_gene_variant	YES	NC_NA	NC_NA	9.417
NA	NA	chr10_83218990_C_T	1	NA	NA	intergenic_variant	intergenic_variant	NO	NC_NA	NC_NA	0.163
LSM1	ENST00000311351	chr8_38173897_C_G	1	NA	NA	intron_variant	intron_variant	YES	NC_NA	NC_NA	2.056
FP325318.1	ENST00000616097	chr9_40610105_A_G	1	NA	NA	downstream_gene_variant	downstream_gene_variant	YES	NC_NA	NC_NA	6.552
NA	NA	chr8_40952719_G_A	1	NA	NA	intergenic_variant	intergenic_variant	NO	NC_NA	NC_NA	7.793
NA	NA	chr22_10747244_G_C	1	NA	NA	intergenic_variant	intergenic_variant	NO	NC_NA	NC_NA	6.545
NA	NA	chr11_104677235_C_T	1	NA	NA	intergenic_variant	intergenic_variant	NO	NC_NA	NC_NA	1.357
NA	NA	chr10_76623185_C_T	1	NA	NA	intergenic_variant	intergenic_variant	NO	NC_NA	NC_NA	2.779
NA	NA	chr13_31456893_G_A	1	NA	NA	intergenic_variant	intergenic_variant	NO	NC_NA	NC_NA	4.783
MICU3	ENST00000318063	chr8_17044566_G_A	1	NA	NA	intron_variant	intron_variant	YES	NC_NA	NC_NA	0.858
BAGE2	ENST00000496773	chr21_10449168_G_A	1	NA	NA	upstream_gene_variant	upstream_gene_variant	YES	NC_NA	NC_NA	9.877
NA	NA	chr5_130273370_C_T	1	NA	NA	intergenic_variant	intergenic_variant	NO	NC_NA	NC_NA	0.354
NA	NA	chr19_41145291_T_C	1	NA	NA	intergenic_variant	intergenic_variant	NO	NC_NA	NC_NA	3.6
OR2T7	ENST00000641057	chr1_248436658_C_T	1	NA	NA	upstream_gene_variant	upstream_gene_variant	YES	NC_NA	NC_NA	0.132
GLB1L2	ENST00000535456	chr11_134362932_C_T	1	NA	NA	intron_variant	intron_variant	YES	NC_NA	NC_NA	0.254
NA	NA	chr20_59552151_G_C	1	NA	NA	intergenic_variant	intergenic_variant	NO	NC_NA	NC_NA	0.865
LINC02283	ENST00000511634	chr4_54343884_A_G	1	NA	NA	intron_variant	intron_variant&non_coding_transcript_variant	YES	NC_NA	NC_NA	2.182
NA	NA	chr8_114853080_C_G	1	NA	NA	intergenic_variant	intergenic_variant	NO	NC_NA	NC_NA	0.649
PRKAG2	ENST00000287878	chr7_151580814_T_G	1	NA	NA	intron_variant	intron_variant	YES	NC_NA	NC_NA	0.792
MGLL	ENST00000648300	chr3_128034267_A_G	1	NA	NA	intron_variant	intron_variant	NO	NC_NA	NC_NA	3.882
NA	NA	chr21_10407037_T_A	1	NA	NA	intergenic_variant	intergenic_variant	NO	NC_NA	NC_NA	12.01
SLC12A8	ENST00000393469	chr3_125089855_C_T	1	NA	NA	intron_variant	intron_variant	YES	NC_NA	NC_NA	0.097
AC103409.1	ENST00000518416	chr8_91851824_C_T	1	NA	NA	intron_variant	intron_variant&non_coding_transcript_variant	YES	NC_NA	NC_NA	0.961
EHMT1	ENST00000460843	chr9_137626803_G_T	1	NA	NA	intron_variant	intron_variant	YES	NC_NA	NC_NA	2.816
AC010634.1	ENST00000513925	chr5_4641226_T_A	1	NA	NA	intron_variant	intron_variant&non_coding_transcript_variant	YES	NC_NA	NC_NA	16.91
LYPD1	ENST00000397463	chr2_132661900_T_A	1	NA	NA	intron_variant	intron_variant	YES	NC_NA	NC_NA	3.689
FAM230F	ENST00000614596	chr22_18877689_T_A	1	NA	NA	intron_variant	intron_variant&non_coding_transcript_variant	YES	NC_NA	NC_NA	6.366
PWRN1	ENST00000565295	chr15_24159260_A_C	1	NA	NA	intron_variant	intron_variant&non_coding_transcript_variant	NO	NC_NA	NC_NA	1.97
LINC01609	ENST00000519506	chr8_111112701_C_T	1	NA	NA	intron_variant	intron_variant&non_coding_transcript_variant	NO	NC_NA	NC_NA	1.639
AF254983.2	ENST00000612331	chr21_10402177_C_T	1	NA	NA	downstream_gene_variant	downstream_gene_variant	YES	NC_NA	NC_NA	7.57
NA	NA	chr22_12200558_T_G	1	NA	NA	intergenic_variant	intergenic_variant	NO	NC_NA	NC_NA	6.899
NA	NA	chr20_29016572_G_A	1	NA	NA	intergenic_variant	intergenic_variant	NO	NC_NA	NC_NA	8.329
KLHL14	ENST00000359358	chr18_32767462_G_C	1	NA	NA	intron_variant	intron_variant	YES	NC_NA	NC_NA	9.743
NA	NA	chr2_94239194_G_A	1	NA	NA	intergenic_variant	intergenic_variant	NO	NC_NA	NC_NA	4.568
PPM1D	ENST00000305921	chr17_60651924_G_A	1	NA	NA	intron_variant	intron_variant	YES	NC_NA	NC_NA	6.39
CBWD5	ENST00000382405	chr9_65728755_G_T	1	NA	NA	intron_variant	intron_variant	YES	NC_NA	NC_NA	1.793
NA	NA	chrX_140345584_G_T	1	NA	NA	intergenic_variant	intergenic_variant	NO	NC_NA	NC_NA	1.764
LINC02177	ENST00000564305	chr16_9398545_T_G	1	NA	NA	intron_variant	intron_variant&non_coding_transcript_variant	YES	NC_NA	NC_NA	3.692
ESRRB	ENST00000380887	chr14_76408735_T_G	1	NA	NA	intron_variant	intron_variant	YES	NC_NA	NC_NA	6.639
NA	NA	chr8_34525969_G_T	1	NA	NA	intergenic_variant	intergenic_variant	NO	NC_NA	NC_NA	14.94
NA	NA	chr22_10775394_G_T	1	NA	NA	intergenic_variant	intergenic_variant	NO	NC_NA	NC_NA	13.69
ST18	ENST00000276480	chr8_52135624_T_A	1	NA	NA	intron_variant	intron_variant	YES	NC_NA	NC_NA	3.656
DOCK7	ENST00000251157	chr1_62671966_C_A	1	NA	NA	intron_variant	intron_variant	YES	NC_NA	NC_NA	0.415
MTCO3P12	ENST00000416718	chr1_634413_C_T	1	NA	NA	non_coding_transcript_exon_variant	non_coding_transcript_exon_variant	YES	CTCF_SITES	CTCF|chr1:633800-634800	10.56
MUC20-OT1	ENST00000445430	chr3_195664872_T_C	1	NA	NA	intron_variant	intron_variant&non_coding_transcript_variant	YES	NC_NA	NC_NA	4.087
NA	NA	chr8_94073483_G_A	1	NA	NA	intergenic_variant	intergenic_variant	NO	NC_NA	NC_NA	15.64
LINC01937	ENST00000653335	chr2_238638018_G_T	1	NA	NA	intron_variant	intron_variant&non_coding_transcript_variant	YES	NC_NA	NC_NA	2.699
NA	NA	chr16_17735614_T_C	1	NA	NA	intergenic_variant	intergenic_variant	NO	NC_NA	NC_NA	1.353
NA	NA	chr22_11034633_G_C	1	NA	NA	intergenic_variant	intergenic_variant	NO	NC_NA	NC_NA	8.052
SMCO2	ENST00000416383	chr12_27486722_C_T	1	NA	NA	intron_variant	intron_variant	YES	NC_NA	NC_NA	1.726
PITPNA	ENST00000313486	chr17_1551318_A_G	1	NA	NA	intron_variant	intron_variant	YES	CTCF_SITES;TFBS	CTCF|chr17:1551000-1551400;TFBS|chr17:1550908-1551363	2.094
SLC44A3-AS1	ENST00000634870	chr1_94700725_C_A	1	NA	NA	intron_variant	intron_variant&non_coding_transcript_variant	YES	NC_NA	NC_NA	0.028
AC139453.2	ENST00000493276	chr3_75386725_C_T	1	NA	NA	intron_variant	intron_variant&non_coding_transcript_variant	YES	NC_NA	NC_NA	3.467
LINC00271	ENST00000655302	chr6_135645508_G_C	1	NA	NA	intron_variant	intron_variant&non_coding_transcript_variant	YES	NC_NA	NC_NA	0.309
SPATA5	ENST00000274008	chr4_123153272_G_A	1	NA	NA	intron_variant	intron_variant	YES	NC_NA	NC_NA	1.347
CYP4F22	ENST00000269703	chr19_15557117_C_T	1	NA	NA	downstream_gene_variant	downstream_gene_variant	YES	CTCF_SITES	CTCF|chr19:15555600-15557200	6.111
RBM19	ENST00000545145	chr12_113820052_A_G	1	NA	NA	intron_variant	intron_variant	YES	NC_NA	NC_NA	0.832
TATDN1	ENST00000276692	chr8_124504621_A_G	1	NA	NA	intron_variant	intron_variant	YES	NC_NA	NC_NA	2.049
SAMD5	ENST00000566741	chr6_147578389_G_A	1	NA	NA	intron_variant	intron_variant	NO	NC_NA	NC_NA	1.058
NA	NA	chr12_119935930_T_G	1	NA	NA	intergenic_variant	intergenic_variant	NO	NC_NA	NC_NA	1.339
NA	NA	chr6_55312665_G_C	1	NA	NA	intergenic_variant	intergenic_variant	NO	NC_NA	NC_NA	1.204
BAGE2	ENST00000496773	chr21_10449644_T_C	1	NA	NA	upstream_gene_variant	upstream_gene_variant	YES	NC_NA	NC_NA	8.155
IGLVVI-25-1	ENST00000521893	chr22_22674713_C_T	1	NA	NA	upstream_gene_variant	upstream_gene_variant	YES	OPEN_CHROMATIN	openChromatin|chr22:22674530-22674804	1.956
NA	NA	chr2_123570834_G_T	1	NA	NA	intergenic_variant	intergenic_variant	NO	NC_NA	NC_NA	2.152
SEC22B4P	ENST00000643391	chr1_146336070_A_T	1	NA	NA	intron_variant	intron_variant&non_coding_transcript_variant	YES	NC_NA	NC_NA	4.912
NA	NA	chr8_116551650_G_T	1	NA	NA	intergenic_variant	intergenic_variant	NO	NC_NA	NC_NA	1.414
AC005622.1	ENST00000636801	chr19_43688190_G_A	1	NA	NA	upstream_gene_variant	upstream_gene_variant	YES	NC_NA	NC_NA	0.337
SAMD12	ENST00000314727	chr8_118385215_G_A	1	NA	NA	intron_variant	intron_variant	YES	NC_NA	NC_NA	2.105
AL592429.2	ENST00000650173	chr6_139423094_C_T	1	NA	NA	intron_variant	intron_variant&non_coding_transcript_variant	YES	NC_NA	NC_NA	2.037
AKAP12	ENST00000402676	chr6_151357069_G_A	1	NA	NA	3_prime_UTR_variant	3_prime_UTR_variant	YES	3_PRIME_UTRS	AKAP12_ENSG00000131016	11.44
NA	NA	chr2_95765603_A_G	1	NA	NA	intergenic_variant	intergenic_variant	NO	CTCF_SITES	CTCF|chr2:95765600-95766000	1.88
WASH8P	ENST00000400706	chr12_13527_G_T	1	NA	NA	downstream_gene_variant	downstream_gene_variant	YES	NC_NA	NC_NA	0.52
NAV3	ENST00000397909	chr12_77910830_G_A	1	NA	NA	intron_variant	intron_variant	YES	NC_NA	NC_NA	0.024
KCNAB1	ENST00000472028	chr3_156089878_C_A	1	NA	NA	intron_variant	intron_variant	NO	NC_NA	NC_NA	3.003
LINC01079	ENST00000431171	chr13_27370422_G_C	1	NA	NA	upstream_gene_variant	upstream_gene_variant	YES	NC_NA	NC_NA	0.228
MIR2052HG	ENST00000518190	chr8_74640493_T_G	1	NA	NA	intron_variant	intron_variant&non_coding_transcript_variant	NO	NC_NA	NC_NA	1.891
ASF1A	ENST00000229595	chr6_118898444_G_T	1	NA	NA	intron_variant	intron_variant	YES	NC_NA	NC_NA	0.065
ZNF30	ENST00000439785	chr19_34931837_T_C	1	3	c.10-6T>C	splice_region_variant	splice_region_variant&intron_variant	YES	NONCANONICAL_SPLICE	ZNF30_ENSG00000168661	3.329
EPB41L2	ENST00000368128	chr6_130980566_A_G	1	NA	NA	intron_variant	intron_variant	YES	NC_NA	NC_NA	0.691
CNTNAP2	ENST00000361727	chr7_146895369_A_T	1	NA	NA	intron_variant	intron_variant	YES	NC_NA	NC_NA	0.72
WNT3	ENST00000225512	chr17_46785866_A_G	1	NA	NA	intron_variant	intron_variant	YES	CTCF_SITES	CTCF|chr17:46785400-46786000	12.67
NA	NA	chr10_43052501_G_C	1	NA	NA	intergenic_variant	intergenic_variant	NO	NC_NA	NC_NA	0.081
COX10	ENST00000261643	chr17_14184621_C_T	1	NA	NA	intron_variant	intron_variant	YES	NC_NA	NC_NA	1.364
NA	NA	chr12_94736430_G_T	1	NA	NA	intergenic_variant	intergenic_variant	NO	NC_NA	NC_NA	1.99
ZNF831	ENST00000637017	chr20_59202339_T_A	1	NA	NA	intron_variant	intron_variant	YES	NC_NA	NC_NA	0.419
NA	NA	chr8_69878748_G_C	1	NA	NA	intergenic_variant	intergenic_variant	NO	NC_NA	NC_NA	1.032
NA	NA	chr7_62388744_A_G	1	NA	NA	intergenic_variant	intergenic_variant	NO	NC_NA	NC_NA	6.882
TRG-AS1	ENST00000629357	chr7_38359819_G_C	1	NA	NA	intron_variant	intron_variant&non_coding_transcript_variant	YES	NC_NA	NC_NA	0.904
NA	NA	chr16_15240546_T_G	1	NA	NA	intergenic_variant	intergenic_variant	NO	NC_NA	NC_NA	4.674
NLK	ENST00000407008	chr17_28182709_T_C	1	NA	NA	intron_variant	intron_variant	YES	NC_NA	NC_NA	0.503
NA	NA	chr1_221608764_G_A	1	NA	NA	intergenic_variant	intergenic_variant	NO	NC_NA	NC_NA	0.742
ZNF765	ENST00000396408	chr19_53396782_A_T	1	NA	NA	intron_variant	intron_variant	YES	NC_NA	NC_NA	3.086
AC127526.2	ENST00000527970	chr11_3533526_G_T	1	NA	NA	intron_variant	intron_variant&non_coding_transcript_variant	YES	NC_NA	NC_NA	0.127
CTNNA3	ENST00000433211	chr10_67291495_C_G	1	NA	NA	intron_variant	intron_variant	YES	NC_NA	NC_NA	15.1
NA	NA	chr2_91479909_A_G	1	NA	NA	intergenic_variant	intergenic_variant	NO	CTCF_SITES	CTCF|chr2:91479600-91480600	4.967
DCBLD2	ENST00000326840	chr3_98800324_C_T	1	NA	NA	intron_variant	intron_variant	YES	NC_NA	NC_NA	0.283
SOX9-AS1	ENST00000662263	chr17_72076452_G_C	1	NA	NA	intron_variant	intron_variant&non_coding_transcript_variant	YES	LINCRNAS	SOX9-AS1_ENSG00000234899	2.886
EGR1	ENST00000239938	chr5_138468815_C_T	1	NA	NA	3_prime_UTR_variant	3_prime_UTR_variant	YES	3_PRIME_UTRS	EGR1_ENSG00000120738	6.575
TEX52	ENST00000637658	chr12_2848857_A_C	1	NA	NA	downstream_gene_variant	downstream_gene_variant	YES	NC_NA	NC_NA	0.256
ZNF831	ENST00000637017	chr20_59217797_C_T	1	NA	NA	intron_variant	intron_variant	YES	NC_NA	NC_NA	0.928
NA	NA	chr5_166216195_C_A	1	NA	NA	intergenic_variant	intergenic_variant	NO	NC_NA	NC_NA	0.851
AL590408.1	ENST00000430905	chr1_162043940_G_A	1	NA	NA	downstream_gene_variant	downstream_gene_variant	YES	NC_NA	NC_NA	6.712
UBE2E2	ENST00000396703	chr3_23533619_A_T	1	NA	NA	intron_variant	intron_variant	YES	NC_NA	NC_NA	0.094
MAP3K13	ENST00000265026	chr3_185376561_G_A	1	NA	NA	intron_variant	intron_variant	YES	NC_NA	NC_NA	12.12
FAM32A	ENST00000263384	chr19_16182278_A_T	1	NA	NA	upstream_gene_variant	upstream_gene_variant	YES	CTCF_SITES	CTCF|chr19:16182200-16182400	3.589
DIP2C	ENST00000280886	chr10_528118_A_T	1	NA	NA	intron_variant	intron_variant	YES	NC_NA	NC_NA	0.09
BAGE2	ENST00000496773	chr21_10461118_C_T	1	NA	NA	intron_variant	intron_variant&non_coding_transcript_variant	YES	NC_NA	NC_NA	5.984
NA	NA	chr3_154693313_G_A	1	NA	NA	intergenic_variant	intergenic_variant	NO	NC_NA	NC_NA	2.141
OSBPL1A	ENST00000319481	chr18_24272475_G_T	1	NA	NA	intron_variant	intron_variant	YES	NC_NA	NC_NA	10.02
RGPD2	ENST00000398146	chr2_87825802_G_A	1	NA	NA	5_prime_UTR_variant	5_prime_UTR_variant	YES	5_PRIME_UTRS	RGPD2_ENSG00000185304	4.764
TSPAN8	ENST00000393330	chr12_71358162_G_C	1	NA	NA	intron_variant	intron_variant	YES	NC_NA	NC_NA	5.121
NA	NA	chr12_57667813_G_T	1	NA	NA	intergenic_variant	intergenic_variant	NO	NC_NA	NC_NA	1.485
TAF11L4	ENST00000638408	chr5_17521080_A_T	1	NA	NA	upstream_gene_variant	upstream_gene_variant	YES	DISTAL_PROMOTERS;TFBS	TAF11L4_ENSG00000284283;TFBS|chr5:17520879-17521133	9.703
AC138932.1	ENST00000534164	chr16_14913547_G_A	1	NA	NA	intron_variant	intron_variant&non_coding_transcript_variant	YES	NC_NA	NC_NA	7.501
PARP9	ENST00000360356	chr3_122530215_T_A	1	NA	NA	intron_variant	intron_variant	YES	NC_NA	NC_NA	0.929
BAGE2	ENST00000470054	chr21_10429013_T_A	1	NA	NA	intron_variant	intron_variant&non_coding_transcript_variant	NO	NC_NA	NC_NA	8.458
FRG1HP	ENST00000617940	chr9_41219460_G_C	1	NA	NA	downstream_gene_variant	downstream_gene_variant	NO	NC_NA	NC_NA	1.563
ERBB4	ENST00000342788	chr2_212539180_T_C	1	NA	NA	upstream_gene_variant	upstream_gene_variant	YES	DISTAL_PROMOTERS	ERBB4_ENSG00000178568	14.68
NA	NA	chr21_9722834_A_C	1	NA	NA	intergenic_variant	intergenic_variant	NO	NC_NA	NC_NA	9.686
LINC01535	ENST00000659928	chr19_37262587_G_A	1	NA	NA	non_coding_transcript_exon_variant	non_coding_transcript_exon_variant	YES	LINCRNAS	LINC01535_ENSG00000226686	5.142
GUSBP1	ENST00000607545	chr5_21479462_A_C	1	NA	NA	intron_variant	intron_variant&non_coding_transcript_variant	YES	NC_NA	NC_NA	6.41
AC090578.1	ENST00000658283	chr8_88645479_C_T	1	NA	NA	intron_variant	intron_variant&non_coding_transcript_variant	YES	NC_NA	NC_NA	1.666
FRG1HP	ENST00000611606	chr9_40997163_T_A	1	NA	NA	intron_variant	intron_variant&non_coding_transcript_variant	YES	NC_NA	NC_NA	6.311
IL9RP4	ENST00000571755	chr18_91831_G_A	1	NA	NA	upstream_gene_variant	upstream_gene_variant	YES	CTCF_SITES	CTCF|chr18:91600-92000	1.649
NA	NA	chr13_23092511_G_A	1	NA	NA	intergenic_variant	intergenic_variant	NO	NC_NA	NC_NA	1.379
CCND2-AS1	ENST00000537370	chr12_4261594_C_T	1	NA	NA	intron_variant	intron_variant&non_coding_transcript_variant	NO	NC_NA	NC_NA	1.714
GLIS3	ENST00000381971	chr9_3962543_A_C	1	NA	NA	intron_variant	intron_variant	YES	NC_NA	NC_NA	3.201
FRS2	ENST00000550389	chr12_69492516_C_T	1	NA	NA	intron_variant	intron_variant	YES	NC_NA	NC_NA	9.038
DUX4L37	ENST00000635145	chr20_29874349_T_A	1	NA	NA	downstream_gene_variant	downstream_gene_variant	YES	NC_NA	NC_NA	7.72
BAGE2	ENST00000496773	chr21_10467793_G_A	1	NA	NA	intron_variant	intron_variant&non_coding_transcript_variant	YES	NC_NA	NC_NA	3.754
SOBP	ENST00000317357	chr6_107532705_C_T	1	NA	NA	intron_variant	intron_variant	YES	NC_NA	NC_NA	4.214
NA	NA	chr8_108840154_G_A	1	NA	NA	intergenic_variant	intergenic_variant	NO	NC_NA	NC_NA	1.113
RALGAPA1	ENST00000637992	chr14_35540306_C_T	1	NA	NA	intron_variant	intron_variant	YES	NC_NA	NC_NA	12.57
REXO1L1P	ENST00000379010	chr8_85660140_T_G	1	NA	NA	non_coding_transcript_exon_variant	non_coding_transcript_exon_variant	YES	OPEN_CHROMATIN	openChromatin|chr8:85659912-85660280	10.3
NA	NA	chr12_58180106_G_C	1	NA	NA	intergenic_variant	intergenic_variant	NO	NC_NA	NC_NA	0.199
SH3RF1	ENST00000284637	chr4_169202643_C_T	1	NA	NA	intron_variant	intron_variant	YES	NC_NA	NC_NA	13.31
AC012616.1	ENST00000600294	chr19_8779851_A_T	1	NA	NA	upstream_gene_variant	upstream_gene_variant	YES	NC_NA	NC_NA	6.7
NA	NA	chr20_56017863_C_G	1	NA	NA	intergenic_variant	intergenic_variant	NO	CTCF_SITES	CTCF|chr20:56017600-56018000	5.573
FRG1BP	ENST00000278882	chr20_30390011_A_C	1	NA	NA	intron_variant	intron_variant&non_coding_transcript_variant	YES	NC_NA	NC_NA	0.952
LERFS	ENST00000662817	chr9_62871751_G_C	1	NA	NA	intron_variant	intron_variant&non_coding_transcript_variant	YES	NC_NA	NC_NA	3.942
AC006483.2	ENST00000609813	chr7_5557171_A_G	1	NA	NA	non_coding_transcript_exon_variant	non_coding_transcript_exon_variant	YES	LINCRNAS	AC006483.2_ENSG00000272719	0.876
RNA5SP530	ENST00000612104	chr9_41240885_T_C	1	NA	NA	upstream_gene_variant	upstream_gene_variant	YES	NC_NA	NC_NA	4.535
FAM90A12P	ENST00000519497	chr8_8027641_C_G	1	NA	NA	non_coding_transcript_exon_variant	non_coding_transcript_exon_variant	YES	NC_NA	NC_NA	14.17
FGD6	ENST00000343958	chr12_95113251_G_T	1	NA	NA	intron_variant	intron_variant	YES	NC_NA	NC_NA	3.018
GRIA4	ENST00000282499	chr11_105977252_C_T	1	NA	NA	intron_variant	intron_variant	YES	NC_NA	NC_NA	10.65
GPC5	ENST00000377067	chr13_91432251_A_G	1	NA	NA	intron_variant	intron_variant	YES	NC_NA	NC_NA	0.636
TXNRD1	ENST00000525566	chr12_104239056_C_G	1	NA	NA	intron_variant	intron_variant	YES	NC_NA	NC_NA	7.056
NA	NA	chr1_98112603_C_A	1	NA	NA	intergenic_variant	intergenic_variant	NO	NC_NA	NC_NA	0.075
OR8D4	ENST00000641687	chr11_123907747_C_A	1	NA	NA	3_prime_UTR_variant	3_prime_UTR_variant	YES	3_PRIME_UTRS	OR8D4_ENSG00000181518	1.86
AC002463.1	ENST00000662309	chr7_112629701_T_A	1	NA	NA	intron_variant	intron_variant&non_coding_transcript_variant	YES	NC_NA	NC_NA	1.556
SLF1	ENST00000265140	chr5_94652027_G_T	1	NA	NA	intron_variant	intron_variant	YES	NC_NA	NC_NA	0.248
IQCH	ENST00000335894	chr15_67494655_C_T	1	NA	NA	intron_variant	intron_variant	YES	NC_NA	NC_NA	6.163
AL049828.1	ENST00000652126	chr14_40172962_C_G	1	NA	NA	intron_variant	intron_variant&non_coding_transcript_variant	YES	NC_NA	NC_NA	3.301
UNC93A	ENST00000503433	chr6_167284371_C_G	1	NA	NA	intron_variant	intron_variant	NO	NC_NA	NC_NA	0.119
RAP1GAP2	ENST00000254695	chr17_2885020_A_T	1	NA	NA	intron_variant	intron_variant	YES	NC_NA	NC_NA	1.018
NA	NA	chr9_62680273_G_A	1	NA	NA	intergenic_variant	intergenic_variant	NO	NC_NA	NC_NA	4.963
ADGRG7	ENST00000273352	chr3_100622264_A_T	1	NA	NA	intron_variant	intron_variant	YES	NC_NA	NC_NA	2.658
NA	NA	chr11_97270907_C_T	1	NA	NA	intergenic_variant	intergenic_variant	NO	NC_NA	NC_NA	0.084
PLEKHA2	ENST00000617275	chr8_38901336_T_G	1	NA	NA	upstream_gene_variant	upstream_gene_variant	YES	CORE_PROMOTERS;DISTAL_PROMOTERS;NONCANONICAL_SPLICE	PLEKHA2_ENSG00000169499;PLEKHA2_ENSG00000169499;PLEKHA2_ENSG00000169499	16.82
PDSS2	ENST00000369037	chr6_107364019_G_A	1	NA	NA	intron_variant	intron_variant	YES	NC_NA	NC_NA	0.571
SEC61G-DT	ENST00000655633	chr7_54783718_C_G	1	NA	NA	intron_variant	intron_variant&non_coding_transcript_variant	YES	NC_NA	NC_NA	1.792
AC119751.5	ENST00000514077	chr4_49512403_G_A	1	NA	NA	upstream_gene_variant	upstream_gene_variant	YES	CTCF_SITES	CTCF|chr4:49512400-49513000	8.779
NA	NA	chr8_37684211_G_A	1	NA	NA	intergenic_variant	intergenic_variant	NO	NC_NA	NC_NA	0.195
LINC01184	ENST00000656154	chr5_128064257_C_A	1	NA	NA	intron_variant	intron_variant&non_coding_transcript_variant	YES	NC_NA	NC_NA	0.668
REXO1L1P	ENST00000379010	chr8_85657534_A_G	1	NA	NA	non_coding_transcript_exon_variant	non_coding_transcript_exon_variant	YES	TFBS	TFBS|chr8:85657526-85657850	10.63
CD8B	ENST00000331469	chr2_86834703_A_G	1	NA	NA	intron_variant	intron_variant	YES	NC_NA	NC_NA	1.155
NA	NA	chr13_73216278_A_C	1	NA	NA	intergenic_variant	intergenic_variant	NO	NC_NA	NC_NA	3.658
RNPC3	ENST00000533099	chr1_103529657_C_T	1	NA	NA	intron_variant	intron_variant	YES	NC_NA	NC_NA	6.028
NA	NA	chr7_86126255_A_C	1	NA	NA	intergenic_variant	intergenic_variant	NO	NC_NA	NC_NA	0.791
REXO1L1P	ENST00000379010	chr8_85657534_A_C	1	NA	NA	non_coding_transcript_exon_variant	non_coding_transcript_exon_variant	YES	TFBS	TFBS|chr8:85657526-85657850	10.28
NA	NA	chr7_61081337_G_T	1	NA	NA	intergenic_variant	intergenic_variant	NO	NC_NA	NC_NA	1.583
KAT2B	ENST00000263754	chr3_20068847_C_T	1	NA	NA	intron_variant	intron_variant	YES	NC_NA	NC_NA	2.104
SCAI	ENST00000373549	chr9_125073091_A_T	1	NA	NA	intron_variant	intron_variant	YES	NC_NA	NC_NA	3.189
CCDC200	ENST00000636331	chr17_43232182_G_A	1	NA	NA	upstream_gene_variant	upstream_gene_variant	YES	NC_NA	NC_NA	7.475
PIK3C3	ENST00000262039	chr18_42057058_A_C	1	NA	NA	intron_variant	intron_variant	YES	NC_NA	NC_NA	0.701
AC079801.1	ENST00000623753	chr21_5237394_G_A	1	NA	NA	intron_variant	intron_variant&non_coding_transcript_variant	YES	NC_NA	NC_NA	7.877
MPP6	ENST00000222644	chr7_24610175_C_T	1	NA	NA	intron_variant	intron_variant	YES	NC_NA	NC_NA	3.555
WASH9P	ENST00000623083	chr1_189255_C_T	1	NA	NA	intron_variant	intron_variant&non_coding_transcript_variant	YES	NC_NA	NC_NA	1.166
NA	NA	chr13_61976119_G_A	1	NA	NA	intergenic_variant	intergenic_variant	NO	NC_NA	NC_NA	0.05
NA	NA	chr17_26973889_A_G	1	NA	NA	intergenic_variant	intergenic_variant	NO	NC_NA	NC_NA	3.93
AC118282.2	ENST00000508739	chr4_49217557_C_T	1	NA	NA	upstream_gene_variant	upstream_gene_variant	YES	NC_NA	NC_NA	2.781
ADGRB3	ENST00000370598	chr6_68777989_G_C	1	NA	NA	intron_variant	intron_variant	YES	ENHANCERS	enhancer|chr6:68777800-68779600	7.406
GALNT18	ENST00000227756	chr11_11489837_G_A	1	NA	NA	intron_variant	intron_variant	YES	NC_NA	NC_NA	1.562
ITPR2	ENST00000381340	chr12_26512841_G_T	1	NA	NA	intron_variant	intron_variant	YES	NC_NA	NC_NA	1.487
SDHAP1	ENST00000427841	chr3_195975512_T_A	1	NA	NA	intron_variant	intron_variant&non_coding_transcript_variant	YES	NC_NA	NC_NA	0.442
NA	NA	chr5_23642837_T_C	1	NA	NA	intergenic_variant	intergenic_variant	NO	NC_NA	NC_NA	3.046
RPS6P20	ENST00000464655	chr12_131295337_T_C	1	NA	NA	upstream_gene_variant	upstream_gene_variant	YES	NC_NA	NC_NA	1.88
CACNA1B	ENST00000371372	chr9_137925761_G_T	1	NA	NA	intron_variant	intron_variant	YES	NC_NA	NC_NA	0.801
BCAS3	ENST00000588462	chr17_60995653_A_C	1	NA	NA	intron_variant	intron_variant	YES	NC_NA	NC_NA	6.498
AC007092.1	ENST00000650010	chr2_59087150_T_A	1	NA	NA	intron_variant	intron_variant&non_coding_transcript_variant	YES	NC_NA	NC_NA	7.102
ANKRD20A1	ENST00000652170	chr9_67836627_T_C	1	NA	NA	intron_variant	intron_variant&non_coding_transcript_variant	NO	NC_NA	NC_NA	6.139
SLIT2	ENST00000504154	chr4_20423365_C_T	1	NA	NA	intron_variant	intron_variant	YES	CTCF_SITES	CTCF|chr4:20421800-20423800	0.773
FRG1EP	ENST00000634469	chr20_29499959_A_C	1	NA	NA	upstream_gene_variant	upstream_gene_variant	YES	NC_NA	NC_NA	9.717
USP3	ENST00000380324	chr15_63562004_C_G	1	NA	NA	intron_variant	intron_variant	YES	NC_NA	NC_NA	1.38
NA	NA	chr6_103812200_C_A	1	NA	NA	intergenic_variant	intergenic_variant	NO	NC_NA	NC_NA	0.637
HMGA2-AS1	ENST00000356215	chr12_65865013_C_T	1	NA	NA	intron_variant	intron_variant&non_coding_transcript_variant	YES	NC_NA	NC_NA	5.776
AC145350.2	ENST00000561541	chr16_33041364_G_A	1	NA	NA	downstream_gene_variant	downstream_gene_variant	YES	NC_NA	NC_NA	2.609
LINC02223	ENST00000511596	chr5_17738183_C_G	1	NA	NA	intron_variant	intron_variant&non_coding_transcript_variant	NO	NC_NA	NC_NA	1.277
AL445584.2	ENST00000614030	chr9_42358625_C_A	1	NA	NA	downstream_gene_variant	downstream_gene_variant	YES	NC_NA	NC_NA	0.731
CACNA1A	ENST00000574974	chr19_13627930_C_T	1	NA	NA	intron_variant	intron_variant&NMD_transcript_variant	NO	NC_NA	NC_NA	6.467
PPP4R1L	ENST00000650934	chr20_58258306_G_A	1	NA	NA	intron_variant	intron_variant&non_coding_transcript_variant	YES	NC_NA	NC_NA	0.487
NA	NA	chr15_99780207_A_C	1	NA	NA	intergenic_variant	intergenic_variant	NO	NC_NA	NC_NA	1.639
NA	NA	chr4_25726527_C_A	1	NA	NA	intergenic_variant	intergenic_variant	NO	NC_NA	NC_NA	0.602
ZNF721	ENST00000511833	chr4_481591_G_T	1	NA	NA	intron_variant	intron_variant	YES	NC_NA	NC_NA	2.276
PVT1	ENST00000512617	chr8_128068868_T_G	1	NA	NA	intron_variant	intron_variant&non_coding_transcript_variant	NO	NC_NA	NC_NA	5.219
BAGE2	ENST00000470054	chr21_10437071_G_T	1	NA	NA	intron_variant	intron_variant&non_coding_transcript_variant	NO	NC_NA	NC_NA	5.658
CU104787.1	ENST00000624155	chr22_11063110_T_C	1	NA	NA	upstream_gene_variant	upstream_gene_variant	YES	NC_NA	NC_NA	8.733
AL031386.1	ENST00000411940	chrX_138628197_C_G	1	NA	NA	downstream_gene_variant	downstream_gene_variant	YES	NC_NA	NC_NA	0.762
IGHA1	ENST00000641837	chr14_105707518_C_T	1	NA	NA	missense_variant	missense_variant	YES	NC_NA	NC_NA	25.5
LINC01783	ENST00000415386	chr1_16535751_G_A	1	NA	NA	upstream_gene_variant	upstream_gene_variant	YES	CTCF_SITES	CTCF|chr1:16535600-16535800	4.066
GAP43	ENST00000393780	chr3_115717686_C_T	1	NA	NA	intron_variant	intron_variant	YES	NC_NA	NC_NA	3.564
KSR1P1	ENST00000446298	chr10_42149684_A_C	1	NA	NA	upstream_gene_variant	upstream_gene_variant	YES	NC_NA	NC_NA	10.09
AL928970.1	ENST00000422679	chr9_29588_G_A	1	NA	NA	non_coding_transcript_exon_variant	non_coding_transcript_exon_variant	YES	NONCANONICAL_SPLICE;LINCRNAS	WASHC1_ENSG00000181404;AL928970.1_ENSG00000227518	2.656
AL050403.1	ENST00000448859	chr20_10886544_T_C	1	NA	NA	intron_variant	intron_variant&non_coding_transcript_variant	YES	NC_NA	NC_NA	11.41
AP001372.1	ENST00000533008	chr11_74442194_C_G	1	NA	NA	intron_variant	intron_variant&non_coding_transcript_variant	NO	NC_NA	NC_NA	0.003
PLXNA4	ENST00000359827	chr7_132243517_A_G	1	NA	NA	intron_variant	intron_variant	YES	NC_NA	NC_NA	7.534
TLCD3A	ENST00000308278	chr17_739279_C_G	1	NA	NA	intron_variant	intron_variant	YES	NC_NA	NC_NA	1.454
NA	NA	chr22_11609784_T_A	1	NA	NA	intergenic_variant	intergenic_variant	NO	NC_NA	NC_NA	7.228
TBC1D3G	ENST00000569055	chr17_36337189_A_T	1	NA	NA	downstream_gene_variant	downstream_gene_variant	YES	NC_NA	NC_NA	3.113
AC139491.7	ENST00000508296	chr5_176109993_T_G	1	NA	NA	intron_variant	intron_variant&NMD_transcript_variant	YES	TFBS	TFBS|chr5:176109725-176110302	2.616
SH3GL3	ENST00000324537	chr15_83574525_T_G	1	NA	NA	intron_variant	intron_variant	YES	NC_NA	NC_NA	1.719
DSTYK	ENST00000367162	chr1_205158901_G_A	1	NA	NA	intron_variant	intron_variant	YES	NC_NA	NC_NA	7.189
SLC35E3	ENST00000398004	chr12_68775608_G_C	1	NA	NA	3_prime_UTR_variant	3_prime_UTR_variant	YES	3_PRIME_UTRS	SLC35E3_ENSG00000175782	3.81
NA	NA	chr9_40969466_C_T	1	NA	NA	intergenic_variant	intergenic_variant	NO	NC_NA	NC_NA	3.334
NA	NA	chr11_69246820_T_G	1	NA	NA	intergenic_variant	intergenic_variant	NO	NC_NA	NC_NA	6.865
NA	NA	chr5_12830337_C_T	1	NA	NA	intergenic_variant	intergenic_variant	NO	NC_NA	NC_NA	1.655
NA	NA	chr1_238787730_C_A	1	NA	NA	intergenic_variant	intergenic_variant	NO	NC_NA	NC_NA	2.98
RALGAPB	ENST00000262879	chr20_38511659_A_G	1	NA	NA	intron_variant	intron_variant	YES	OPEN_CHROMATIN	openChromatin|chr20:38511427-38511887	6.593
NA	NA	chr7_27221691_C_G	1	NA	NA	intergenic_variant	intergenic_variant	NO	NC_NA	NC_NA	6.429
NA	NA	chr22_15658100_A_T	1	NA	NA	intergenic_variant	intergenic_variant	NO	NC_NA	NC_NA	12.99
NA	NA	chr22_11031513_T_G	1	NA	NA	intergenic_variant	intergenic_variant	NO	NC_NA	NC_NA	12.17
DOCK10	ENST00000258390	chr2_225017018_C_T	1	NA	NA	intron_variant	intron_variant	NO	NC_NA	NC_NA	1.589
NA	NA	chr11_76636258_T_G	1	NA	NA	intergenic_variant	intergenic_variant	NO	NC_NA	NC_NA	14.98
AL136372.2	ENST00000648838	chr1_188031296_C_T	1	NA	NA	intron_variant	intron_variant&non_coding_transcript_variant	YES	NC_NA	NC_NA	0.925
AC007402.1	ENST00000440698	chr2_51368225_C_A	1	NA	NA	intron_variant	intron_variant&non_coding_transcript_variant	YES	NC_NA	NC_NA	0.213
KCNK4	ENST00000422670	chr11_64295694_A_G	1	NA	NA	intron_variant	intron_variant	YES	NC_NA	NC_NA	4.088
AC123777.1	ENST00000534827	chr8_12783398_A_T	1	NA	NA	intron_variant	intron_variant&non_coding_transcript_variant	YES	NC_NA	NC_NA	5.107
TRPM4	ENST00000252826	chr19_49166183_G_C	1	79	p.Asp79His	missense_variant	missense_variant	YES	CDS	TRPM4	24.9
NA	NA	chr8_77239029_C_G	1	NA	NA	intergenic_variant	intergenic_variant	NO	NC_NA	NC_NA	1.714
NA	NA	chr22_11561483_C_T	1	NA	NA	intergenic_variant	intergenic_variant	NO	NC_NA	NC_NA	7.191
NA	NA	chr1_39915574_A_C	1	NA	NA	intergenic_variant	intergenic_variant	NO	NC_NA	NC_NA	5.818
NA	NA	chr7_25239695_C_G	1	NA	NA	intergenic_variant	intergenic_variant	NO	NC_NA	NC_NA	0.152
NA	NA	chr5_166835908_G_T	1	NA	NA	intergenic_variant	intergenic_variant	NO	NC_NA	NC_NA	0.52
NA	NA	chr10_36699290_T_A	1	NA	NA	intergenic_variant	intergenic_variant	NO	NC_NA	NC_NA	2.69
NA	NA	chr6_112837212_G_A	1	NA	NA	intergenic_variant	intergenic_variant	NO	NC_NA	NC_NA	5.047
NA	NA	chr10_26893088_C_T	1	NA	NA	intergenic_variant	intergenic_variant	NO	NC_NA	NC_NA	0.192
TENM3	ENST00000511685	chr4_182387937_C_A	1	NA	NA	intron_variant	intron_variant	YES	NC_NA	NC_NA	0.349
NA	NA	chr21_24592363_C_A	1	NA	NA	intergenic_variant	intergenic_variant	NO	CTCF_SITES	CTCF|chr21:24592200-24592400	0.772
RABGAP1L	ENST00000251507	chr1_174433773_G_A	1	NA	NA	intron_variant	intron_variant	YES	NC_NA	NC_NA	4.852
GRIN2B	ENST00000609686	chr12_13580018_G_C	1	NA	NA	intron_variant	intron_variant	YES	NC_NA	NC_NA	3.694
CR383658.1	ENST00000514609	chr14_18333973_T_G	1	NA	NA	intron_variant	intron_variant&non_coding_transcript_variant	YES	NC_NA	NC_NA	7.123
NA	NA	chr3_164083606_A_T	1	NA	NA	intergenic_variant	intergenic_variant	NO	NC_NA	NC_NA	2.151
SGK3	ENST00000396596	chr8_66800368_T_G	1	NA	NA	intron_variant	intron_variant	YES	NC_NA	NC_NA	2.227
KCNK9	ENST00000648164	chr8_139628760_A_C	1	NA	NA	intron_variant	intron_variant	YES	NC_NA	NC_NA	6.266
AC126603.1	ENST00000557586	chr15_20248615_T_C	1	NA	NA	intron_variant	intron_variant&non_coding_transcript_variant	YES	CTCF_SITES	CTCF|chr15:20248600-20248800	8.453
NA	NA	chr12_23455399_G_A	1	NA	NA	intergenic_variant	intergenic_variant	NO	NC_NA	NC_NA	4.146
CR786580.1	ENST00000417843	chr9_63816864_G_C	1	NA	NA	upstream_gene_variant	upstream_gene_variant	YES	NC_NA	NC_NA	7.585
POLR2J4	ENST00000427076	chr7_43979520_C_T	1	NA	NA	intron_variant	intron_variant&non_coding_transcript_variant	YES	NC_NA	NC_NA	8.868
TRHDE	ENST00000261180	chr12_72288767_C_G	1	NA	NA	intron_variant	intron_variant	YES	NC_NA	NC_NA	5.134
GTDC1	ENST00000392869	chr2_144239504_T_G	1	NA	NA	upstream_gene_variant	upstream_gene_variant	YES	NC_NA	NC_NA	0.878
AL356534.1	ENST00000652330	chr6_127111785_A_C	1	NA	NA	intron_variant	intron_variant&non_coding_transcript_variant	YES	NC_NA	NC_NA	14.11
PAQR5	ENST00000395407	chr15_69376378_G_A	1	NA	NA	intron_variant	intron_variant	YES	NC_NA	NC_NA	0.005
NA	NA	chr19_43385605_G_A	1	NA	NA	intergenic_variant	intergenic_variant	NO	NC_NA	NC_NA	0.479
AGTR1	ENST00000418473	chr3_148737381_A_C	1	NA	NA	intron_variant	intron_variant	YES	NC_NA	NC_NA	4.486
TG	ENST00000220616	chr8_133031674_G_C	1	NA	NA	intron_variant	intron_variant	YES	NC_NA	NC_NA	2.331
ZNF536	ENST00000585628	chr19_30349097_G_A	1	NA	NA	intron_variant	intron_variant	NO	ENHANCERS	enhancer|chr19:30349000-30349800	4.867
AC122714.2	ENST00000502787	chr5_180674786_C_A	1	NA	NA	upstream_gene_variant	upstream_gene_variant	YES	NC_NA	NC_NA	1.668
NA	NA	chr5_98492934_T_G	1	NA	NA	intergenic_variant	intergenic_variant	NO	NC_NA	NC_NA	1.252
DGKB	ENST00000403951	chr7_14480240_G_A	1	NA	NA	intron_variant	intron_variant	YES	ENHANCERS	enhancer|chr7:14480000-14480600	5.322
FIGN	ENST00000333129	chr2_163610978_A_G	1	285	p.Leu285Pro	missense_variant	missense_variant	YES	CDS	FIGN	26.3
DNAH7	ENST00000312428	chr2_196035333_C_G	1	NA	NA	intron_variant	intron_variant	YES	NC_NA	NC_NA	2.449
LYRM4-AS1	ENST00000661080	chr6_5005696_C_A	1	NA	NA	intron_variant	intron_variant&non_coding_transcript_variant	YES	DISTAL_PROMOTERS	RPP40_ENSG00000124787	0.886
RPS3AP2	ENST00000407190	chr16_1483326_T_C	1	NA	NA	downstream_gene_variant	downstream_gene_variant	YES	NC_NA	NC_NA	1.4
HTRA3	ENST00000307358	chr4_8288591_G_T	1	NA	NA	intron_variant	intron_variant	YES	ENHANCERS	enhancer|chr4:8287200-8289600	1.628
NA	NA	chr12_69004500_C_G	1	NA	NA	intergenic_variant	intergenic_variant	NO	ENHANCERS	enhancer|chr12:69003800-69004600	3.339
KCNB2	ENST00000523207	chr8_72884523_C_G	1	NA	NA	intron_variant	intron_variant	YES	NC_NA	NC_NA	0.105
NA	NA	chr4_40281538_T_G	1	NA	NA	intergenic_variant	intergenic_variant	NO	NC_NA	NC_NA	6.173
NA	NA	chr11_4324440_C_T	1	NA	NA	intergenic_variant	intergenic_variant	NO	NC_NA	NC_NA	0.819
CCDC150	ENST00000389175	chr2_196716846_C_T	1	NA	NA	intron_variant	intron_variant	YES	NC_NA	NC_NA	0.317
FAM135A	ENST00000418814	chr6_70516520_A_T	1	NA	NA	intron_variant	intron_variant	YES	NC_NA	NC_NA	6.459
NA	NA	chr15_22645524_G_A	1	NA	NA	intergenic_variant	intergenic_variant	NO	NC_NA	NC_NA	0.884
NA	NA	chr8_129798129_T_C	1	NA	NA	intergenic_variant	intergenic_variant	NO	NC_NA	NC_NA	12.12
BPTF	ENST00000306378	chr17_67856684_G_A	1	NA	NA	intron_variant	intron_variant	YES	NC_NA	NC_NA	1.099
HIBADH	ENST00000265395	chr7_27605621_T_A	1	NA	NA	intron_variant	intron_variant	YES	CTCF_SITES	CTCF|chr7:27605200-27606200	4.533
AL049828.1	ENST00000652126	chr14_39473191_A_G	1	NA	NA	intron_variant	intron_variant&non_coding_transcript_variant	YES	NC_NA	NC_NA	3.847
NA	NA	chr10_87468554_A_C	1	NA	NA	intergenic_variant	intergenic_variant	NO	NC_NA	NC_NA	4.844
PTPRR	ENST00000283228	chr12_70852324_T_A	1	NA	NA	intron_variant	intron_variant	YES	NC_NA	NC_NA	5.583
NA	NA	chr12_24699166_C_T	1	NA	NA	intergenic_variant	intergenic_variant	NO	NC_NA	NC_NA	5.618
DLGAP2	ENST00000637795	chr8_1274683_G_T	1	NA	NA	intron_variant	intron_variant	YES	NC_NA	NC_NA	1.577
RALYL	ENST00000517638	chr8_84204383_G_A	1	NA	NA	intron_variant	intron_variant	YES	NC_NA	NC_NA	1.124
AC016587.1	ENST00000657364	chr19_34046046_G_A	1	NA	NA	intron_variant	intron_variant&non_coding_transcript_variant	YES	NC_NA	NC_NA	1.755
LINC02675	ENST00000656593	chr10_47604204_C_T	1	NA	NA	upstream_gene_variant	upstream_gene_variant	YES	NC_NA	NC_NA	1.226
AC025884.1	ENST00000556034	chr15_22274114_G_T	1	NA	NA	upstream_gene_variant	upstream_gene_variant	YES	NC_NA	NC_NA	9.302
NA	NA	chr8_37587046_C_T	1	NA	NA	intergenic_variant	intergenic_variant	NO	NC_NA	NC_NA	0.453
OR4D1	ENST00000641449	chr17_58157731_G_A	1	NA	NA	3_prime_UTR_variant	3_prime_UTR_variant	YES	3_PRIME_UTRS	OR4D1_ENSG00000141194	7.998
NA	NA	chr12_17910217_T_A	1	NA	NA	intergenic_variant	intergenic_variant	NO	NC_NA	NC_NA	2.686
LINC02008	ENST00000470263	chr3_82268237_G_C	1	NA	NA	intron_variant	intron_variant&non_coding_transcript_variant	NO	NC_NA	NC_NA	3.507
GLIDR	ENST00000665892	chr9_39812857_T_C	1	NA	NA	upstream_gene_variant	upstream_gene_variant	YES	NC_NA	NC_NA	2.838
FAM90A12P	ENST00000519497	chr8_8028023_G_C	1	NA	NA	non_coding_transcript_exon_variant	non_coding_transcript_exon_variant	YES	NC_NA	NC_NA	8.002
NA	NA	chr9_41257670_A_G	1	NA	NA	intergenic_variant	intergenic_variant	NO	NC_NA	NC_NA	6.271
AC008050.1	ENST00000554926	chr14_76504175_C_G	1	NA	NA	intron_variant	intron_variant&non_coding_transcript_variant	YES	NC_NA	NC_NA	0.977
AC098588.2	ENST00000649263	chr4_144495704_G_T	1	NA	NA	intron_variant	intron_variant&NMD_transcript_variant	YES	NC_NA	NC_NA	3.532
NA	NA	chr5_155823304_G_A	1	NA	NA	intergenic_variant	intergenic_variant	NO	NC_NA	NC_NA	0.378
ADIG	ENST00000537425	chr20_38580721_C_T	1	NA	NA	upstream_gene_variant	upstream_gene_variant	YES	DISTAL_PROMOTERS	ADIG_ENSG00000182035	6.582
AC245100.3	ENST00000441281	chr1_148286523_T_G	1	NA	NA	downstream_gene_variant	downstream_gene_variant	YES	NC_NA	NC_NA	3.034
AC098656.1	ENST00000663908	chr1_90284534_T_G	1	NA	NA	downstream_gene_variant	downstream_gene_variant	YES	NC_NA	NC_NA	13.92
NA	NA	chr11_77508678_G_T	1	NA	NA	intergenic_variant	intergenic_variant	NO	NC_NA	NC_NA	0.831
NA	NA	chr1_34541275_G_A	1	NA	NA	intergenic_variant	intergenic_variant	NO	NC_NA	NC_NA	3.671
RGS21	ENST00000417209	chr1_192353465_G_C	1	NA	NA	intron_variant	intron_variant	YES	NC_NA	NC_NA	7.81
AP002358.1	ENST00000399003	chr11_59283724_G_A	1	NA	NA	intron_variant	intron_variant&non_coding_transcript_variant	YES	NC_NA	NC_NA	5.446
NA	NA	chr5_26650462_C_G	1	NA	NA	intergenic_variant	intergenic_variant	NO	NC_NA	NC_NA	0.359
AK5	ENST00000354567	chr1_77349760_C_G	1	NA	NA	intron_variant	intron_variant	YES	NC_NA	NC_NA	0.81
OR5M4P	ENST00000529436	chr11_56453822_T_G	1	NA	NA	downstream_gene_variant	downstream_gene_variant	YES	NC_NA	NC_NA	2.926
ACTR3BP2	ENST00000413404	chr2_91937946_G_A	1	NA	NA	upstream_gene_variant	upstream_gene_variant	YES	NC_NA	NC_NA	4.555
NA	NA	chr1_117339370_G_T	1	NA	NA	intergenic_variant	intergenic_variant	NO	NC_NA	NC_NA	7.221
CCDC171	ENST00000380701	chr9_15872500_T_C	1	NA	NA	intron_variant	intron_variant	YES	NC_NA	NC_NA	0.202
NA	NA	chrY_56862329_G_T	1	NA	NA	intergenic_variant	intergenic_variant	NO	NC_NA	NC_NA	2.901
AC098583.2	ENST00000504151	chr4_22615796_C_A	1	NA	NA	downstream_gene_variant	downstream_gene_variant	YES	NC_NA	NC_NA	0.146
NA	NA	chr21_26580653_T_G	1	NA	NA	intergenic_variant	intergenic_variant	NO	NC_NA	NC_NA	3.873
NA	NA	chr22_10711811_T_G	1	NA	NA	intergenic_variant	intergenic_variant	NO	NC_NA	NC_NA	12.04
NA	NA	chr3_40693069_C_T	1	NA	NA	intergenic_variant	intergenic_variant	NO	NC_NA	NC_NA	0.575
FAM230C	ENST00000623511	chr13_18209002_T_A	1	NA	NA	intron_variant	intron_variant&non_coding_transcript_variant	YES	NC_NA	NC_NA	3.653
TAF11L9	ENST00000639969	chr5_17596052_T_A	1	NA	NA	upstream_gene_variant	upstream_gene_variant	YES	DISTAL_PROMOTERS;OPEN_CHROMATIN	TAF11L9_ENSG00000283988;openChromatin|chr5:17595933-17596289	9.041
NDUFB9	ENST00000276689	chr8_124546657_G_C	1	NA	NA	intron_variant	intron_variant	YES	NC_NA	NC_NA	12.37
CYP11B1	ENST00000292427	chr8_142877315_C_T	1	NA	NA	intron_variant	intron_variant	YES	NC_NA	NC_NA	0.433
NA	NA	chr20_55026171_T_A	1	NA	NA	intergenic_variant	intergenic_variant	NO	NC_NA	NC_NA	4.196
NA	NA	chr1_100301931_G_A	1	NA	NA	intergenic_variant	intergenic_variant	NO	NC_NA	NC_NA	0.789
FOXP2	ENST00000412402	chr7_114131041_G_C	1	NA	NA	intron_variant	intron_variant&NMD_transcript_variant	NO	NC_NA	NC_NA	18.33
CASC8	ENST00000502082	chr8_127434885_A_G	1	NA	NA	intron_variant	intron_variant&non_coding_transcript_variant	YES	NC_NA	NC_NA	7.352
FRG1GP	ENST00000634617	chr22_12598653_C_A	1	NA	NA	upstream_gene_variant	upstream_gene_variant	YES	NC_NA	NC_NA	5.481
AC009542.2	ENST00000636543	chr7_135319352_A_C	1	NA	NA	upstream_gene_variant	upstream_gene_variant	NO	NC_NA	NC_NA	1.252
MYO1D	ENST00000318217	chr17_32832319_G_T	1	NA	NA	intron_variant	intron_variant	YES	ENHANCERS	enhancer|chr17:32831600-32832400	0.921
TAF11L4	ENST00000638408	chr5_17517950_G_A	1	NA	NA	upstream_gene_variant	upstream_gene_variant	YES	DISTAL_PROMOTERS;CTCF_SITES;TFBS	TAF11L3_ENSG00000284439;CTCF|chr5:17517600-17518000;TFBS|chr5:17517552-17517972	6.382
NA	NA	chr12_49765_A_G	1	NA	NA	intergenic_variant	intergenic_variant	NO	NC_NA	NC_NA	5.522
NA	NA	chr2_146104988_G_A	1	NA	NA	intergenic_variant	intergenic_variant	NO	NC_NA	NC_NA	2.329
SILC1	ENST00000450794	chr2_6001104_G_A	1	NA	NA	non_coding_transcript_exon_variant	non_coding_transcript_exon_variant	NO	LINCRNAS;ENHANCERS	SILC1_ENSG00000232044;enhancer|chr2:6000600-6001400	0.312
NA	NA	chr12_66048086_C_T	1	NA	NA	intergenic_variant	intergenic_variant	NO	NC_NA	NC_NA	0.365
FRG1GP	ENST00000634617	chr22_12629021_G_A	1	NA	NA	downstream_gene_variant	downstream_gene_variant	YES	NC_NA	NC_NA	2.522
LINC01270	ENST00000653657	chr20_50297694_A_C	1	NA	NA	upstream_gene_variant	upstream_gene_variant	YES	NC_NA	NC_NA	0.623
OR5D17P	ENST00000531492	chr11_55758831_A_T	1	NA	NA	downstream_gene_variant	downstream_gene_variant	YES	NC_NA	NC_NA	4.677
NA	NA	chr22_49408995_G_T	1	NA	NA	intergenic_variant	intergenic_variant	NO	NC_NA	NC_NA	0.462
NA	NA	chr12_76900982_T_A	1	NA	NA	intergenic_variant	intergenic_variant	NO	NC_NA	NC_NA	7.441
XRRA1	ENST00000340360	chr11_74937515_C_T	1	NA	NA	intron_variant	intron_variant	YES	NC_NA	NC_NA	6.643
AC015818.2	ENST00000563569	chr17_20533912_A_G	1	NA	NA	upstream_gene_variant	upstream_gene_variant	YES	NC_NA	NC_NA	4.349
MGAT5B	ENST00000428789	chr17_76884622_G_T	1	NA	NA	intron_variant	intron_variant	YES	NC_NA	NC_NA	1.98
MDM2	ENST00000258149	chr12_68834034_G_C	1	NA	NA	intron_variant	intron_variant	YES	NC_NA	NC_NA	3.173
NA	NA	chr10_121050437_G_A	1	NA	NA	intergenic_variant	intergenic_variant	NO	NC_NA	NC_NA	4.594
MACF1	ENST00000361689	chr1_39327799_G_A	1	NA	NA	intron_variant	intron_variant	YES	NC_NA	NC_NA	9.618
ANXA2R	ENST00000314890	chr5_43035518_G_C	1	NA	NA	downstream_gene_variant	downstream_gene_variant	YES	NC_NA	NC_NA	11.72
DPY19L2P2	ENST00000312132	chr7_103257478_G_T	1	NA	NA	intron_variant	intron_variant&non_coding_transcript_variant	YES	NC_NA	NC_NA	0.542
NA	NA	chr4_190118462_C_A	1	NA	NA	intergenic_variant	intergenic_variant	NO	NC_NA	NC_NA	6.038
NA	NA	chr7_57100892_A_C	1	NA	NA	intergenic_variant	intergenic_variant	NO	NC_NA	NC_NA	5.769
NA	NA	chr20_29667334_C_T	1	NA	NA	intergenic_variant	intergenic_variant	NO	NC_NA	NC_NA	7.076
NA	NA	chr12_77086421_G_A	1	NA	NA	intergenic_variant	intergenic_variant	NO	NC_NA	NC_NA	6.988
NA	NA	chr8_35062469_G_C	1	NA	NA	intergenic_variant	intergenic_variant	NO	NC_NA	NC_NA	5.614
NA	NA	chrY_56871095_C_A	1	NA	NA	intergenic_variant	intergenic_variant	NO	NC_NA	NC_NA	4.171
NA	NA	chr2_112682490_A_C	1	NA	NA	intergenic_variant	intergenic_variant	NO	NC_NA	NC_NA	2.693
NA	NA	chr6_18813211_G_C	1	NA	NA	intergenic_variant	intergenic_variant	NO	NC_NA	NC_NA	1.466
ZNF595	ENST00000610261	chr4_55507_A_G	1	NA	NA	intron_variant	intron_variant	YES	NC_NA	NC_NA	7.385
AC136431.1	ENST00000567465	chr16_16631708_G_A	1	NA	NA	intron_variant	intron_variant&non_coding_transcript_variant	YES	NC_NA	NC_NA	2.684
C1QTNF1	ENST00000339142	chr17_79033114_T_G	1	NA	NA	intron_variant	intron_variant	YES	NC_NA	NC_NA	3.609
LMO7	ENST00000377534	chr13_75838453_T_A	1	NA	NA	intron_variant	intron_variant	YES	NC_NA	NC_NA	6.78
AC005091.1	ENST00000441955	chr7_27733846_T_G	1	NA	NA	non_coding_transcript_exon_variant	non_coding_transcript_exon_variant	YES	LINCRNAS	AC005091.1_ENSG00000229893	4.66
FCGR3A	ENST00000443193	chr1_161549321_T_C	1	NA	NA	intron_variant	intron_variant	YES	NC_NA	NC_NA	4.898
AL031123.2	ENST00000563225	chr6_6680038_C_A	1	NA	NA	downstream_gene_variant	downstream_gene_variant	YES	NC_NA	NC_NA	0.175
TBC1D22A	ENST00000337137	chr22_46963984_G_C	1	NA	NA	intron_variant	intron_variant	YES	ENHANCERS	enhancer|chr22:46963600-46964400	3.366
AL590807.1	ENST00000665186	chr13_80764336_T_C	1	NA	NA	intron_variant	intron_variant&non_coding_transcript_variant	NO	NC_NA	NC_NA	2.677
AC108047.1	ENST00000457407	chr2_190572129_G_A	1	NA	NA	downstream_gene_variant	downstream_gene_variant	YES	NC_NA	NC_NA	0.239
NA	NA	chr5_2355756_G_A	1	NA	NA	intergenic_variant	intergenic_variant	NO	NC_NA	NC_NA	0.497
NA	NA	chrY_56866417_A_G	1	NA	NA	intergenic_variant	intergenic_variant	NO	NC_NA	NC_NA	4.447
NA	NA	chr12_92520425_C_G	1	NA	NA	intergenic_variant	intergenic_variant	NO	NC_NA	NC_NA	5.463
NA	NA	chr22_11028837_C_G	1	NA	NA	intergenic_variant	intergenic_variant	NO	NC_NA	NC_NA	10.12
NA	NA	chr9_64102602_G_A	1	NA	NA	intergenic_variant	intergenic_variant	NO	NC_NA	NC_NA	1.387
ANGPT1	ENST00000517746	chr8_107286151_C_T	1	NA	NA	intron_variant	intron_variant	YES	NC_NA	NC_NA	0.221
LINC02109	ENST00000658190	chr5_29116919_C_T	1	NA	NA	intron_variant	intron_variant&non_coding_transcript_variant	YES	NC_NA	NC_NA	0.991
OPTN	ENST00000378748	chr10_13128077_C_T	1	NA	NA	intron_variant	intron_variant	YES	NC_NA	NC_NA	3.155
PABPC1P6	ENST00000445594	chr2_91879158_G_T	1	NA	NA	non_coding_transcript_exon_variant	non_coding_transcript_exon_variant	YES	NC_NA	NC_NA	8.874
PGM5	ENST00000396396	chr9_68365058_G_A	1	NA	NA	intron_variant	intron_variant	YES	NC_NA	NC_NA	9.241
KCNS3	ENST00000465292	chr2_18228127_A_C	1	NA	NA	intron_variant	intron_variant&non_coding_transcript_variant	NO	NC_NA	NC_NA	1.758
NA	NA	chr9_64030118_C_A	1	NA	NA	intergenic_variant	intergenic_variant	NO	NC_NA	NC_NA	6.292
LINC00221	ENST00000603633	chr14_106484546_G_A	1	NA	NA	intron_variant	intron_variant&non_coding_transcript_variant	YES	NC_NA	NC_NA	1.136
NA	NA	chr22_11028837_C_T	1	NA	NA	intergenic_variant	intergenic_variant	NO	NC_NA	NC_NA	10.56
AL163541.1	ENST00000650264	chr13_109617829_C_T	1	NA	NA	intron_variant	intron_variant&non_coding_transcript_variant	YES	NC_NA	NC_NA	1.3
SFMBT2	ENST00000397167	chr10_7284310_A_C	1	NA	NA	intron_variant	intron_variant	YES	NC_NA	NC_NA	0.75
NA	NA	chr11_42533768_T_G	1	NA	NA	intergenic_variant	intergenic_variant	NO	NC_NA	NC_NA	2.171
RNFT1P3	ENST00000340898	chr17_20746523_C_G	1	NA	NA	intron_variant	intron_variant&non_coding_transcript_variant	YES	NC_NA	NC_NA	0.198
AC004801.4	ENST00000546738	chr12_48014112_A_C	1	NA	NA	non_coding_transcript_exon_variant	non_coding_transcript_exon_variant	YES	LINCRNAS	AC004801.4_ENSG00000257985	3.469
TTC23	ENST00000394132	chr15_99181554_G_A	1	NA	NA	intron_variant	intron_variant	YES	NC_NA	NC_NA	10.53
ELAPOR2	ENST00000450689	chr7_86953093_C_A	1	NA	NA	intron_variant	intron_variant	YES	NC_NA	NC_NA	0.517
CST2P1	ENST00000425770	chr20_23713455_G_A	1	NA	NA	upstream_gene_variant	upstream_gene_variant	YES	NC_NA	NC_NA	3.239
AF279873.3	ENST00000517292	chr8_33777387_G_C	1	NA	NA	intron_variant	intron_variant&non_coding_transcript_variant	YES	NC_NA	NC_NA	7.547
RNA5SP530	ENST00000612104	chr9_41236687_G_T	1	NA	NA	downstream_gene_variant	downstream_gene_variant	YES	NC_NA	NC_NA	5.14
NA	NA	chr20_29120494_C_T	1	NA	NA	intergenic_variant	intergenic_variant	NO	NC_NA	NC_NA	11.54
ACBD6	ENST00000642319	chr1_180351296_G_T	1	NA	NA	intron_variant	intron_variant	YES	NC_NA	NC_NA	1.04
NA	NA	chr8_5783612_C_G	1	NA	NA	intergenic_variant	intergenic_variant	NO	NC_NA	NC_NA	0.927
AC090061.1	ENST00000500695	chr12_68674623_G_C	1	NA	NA	non_coding_transcript_exon_variant	non_coding_transcript_exon_variant	YES	LINCRNAS	AC090061.1_ENSG00000247363	4.84
AC090578.1	ENST00000649573	chr8_88825650_A_T	1	NA	NA	intron_variant	intron_variant&non_coding_transcript_variant	NO	NC_NA	NC_NA	1.036
PHF12	ENST00000332830	chr17_28914703_T_A	1	NA	NA	intron_variant	intron_variant	YES	NC_NA	NC_NA	0.451
NA	NA	chr5_42952056_C_T	1	NA	NA	intergenic_variant	intergenic_variant	NO	NC_NA	NC_NA	6.02
NA	NA	chr1_54906296_C_G	1	NA	NA	intergenic_variant	intergenic_variant	NO	NC_NA	NC_NA	1.705
AC034268.2	ENST00000650577	chr17_53750486_A_C	1	NA	NA	intron_variant	intron_variant&non_coding_transcript_variant	YES	NC_NA	NC_NA	0.618
FANK1	ENST00000368693	chr10_125926747_C_G	1	NA	NA	intron_variant	intron_variant	YES	NC_NA	NC_NA	1.376
ZNF571-AS1	ENST00000668693	chr19_37568317_A_C	1	NA	NA	non_coding_transcript_exon_variant	non_coding_transcript_exon_variant	YES	LINCRNAS	ZNF571-AS1_ENSG00000267470	7.601
CLASP2	ENST00000359576	chr3_33668728_C_A	1	NA	NA	intron_variant	intron_variant	YES	NC_NA	NC_NA	4.61
RASAL2	ENST00000367649	chr1_178259122_C_T	1	NA	NA	intron_variant	intron_variant	YES	NC_NA	NC_NA	4.377
LRRK1	ENST00000388948	chr15_101070335_A_T	1	NA	NA	3_prime_UTR_variant	3_prime_UTR_variant	YES	3_PRIME_UTRS	LRRK1_ENSG00000154237	0.035
BMERB1	ENST00000300006	chr16_15458853_T_C	1	NA	NA	intron_variant	intron_variant	YES	NC_NA	NC_NA	4.334
AC108690.1	ENST00000668251	chr3_80663246_C_G	1	NA	NA	intron_variant	intron_variant&non_coding_transcript_variant	YES	NC_NA	NC_NA	0.549
NA	NA	chr13_80252503_C_G	1	NA	NA	intergenic_variant	intergenic_variant	NO	NC_NA	NC_NA	1.685
NA	NA	chr11_4304623_T_A	1	NA	NA	intergenic_variant	intergenic_variant	NO	NC_NA	NC_NA	0.383
CSMD3	ENST00000297405	chr8_112496821_G_A	1	NA	NA	intron_variant	intron_variant	YES	NC_NA	NC_NA	0.249
CDKAL1	ENST00000274695	chr6_20884697_C_G	1	NA	NA	intron_variant	intron_variant	YES	NC_NA	NC_NA	8.459
LILRB2	ENST00000391749	chr19_54278678_A_C	1	NA	NA	intron_variant	intron_variant	YES	NC_NA	NC_NA	4.111
AC139099.2	ENST00000651869	chr17_83178220_C_T	1	NA	NA	intron_variant	intron_variant&non_coding_transcript_variant	NO	OPEN_CHROMATIN	openChromatin|chr17:83177886-83178286	1.041
NA	NA	chr10_84614453_G_T	1	NA	NA	intergenic_variant	intergenic_variant	NO	NC_NA	NC_NA	1.253
TMTC2	ENST00000321196	chr12_82999660_T_A	1	NA	NA	intron_variant	intron_variant	YES	NC_NA	NC_NA	2.162
AC243829.2	ENST00000617914	chr17_36158843_G_C	1	NA	NA	intron_variant	intron_variant&non_coding_transcript_variant	YES	NC_NA	NC_NA	0.321
NA	NA	chr21_10380972_G_A	1	NA	NA	intergenic_variant	intergenic_variant	NO	NC_NA	NC_NA	14.72
SELENOT	ENST00000471696	chr3_150631257_T_A	1	NA	NA	downstream_gene_variant	downstream_gene_variant	YES	NC_NA	NC_NA	11.26
LINC01206	ENST00000654747	chr3_182028090_C_T	1	NA	NA	intron_variant	intron_variant&non_coding_transcript_variant	NO	NC_NA	NC_NA	1.674
KDM2B	ENST00000377071	chr12_121484473_G_A	1	NA	NA	intron_variant	intron_variant	YES	NC_NA	NC_NA	0.067
NA	NA	chr5_53448979_C_G	1	NA	NA	intergenic_variant	intergenic_variant	NO	OPEN_CHROMATIN	openChromatin|chr5:53448888-53449224	2.544
AL354809.1	ENST00000614005	chr13_39143466_A_C	1	NA	NA	intron_variant	intron_variant&non_coding_transcript_variant	NO	NC_NA	NC_NA	1.354
AC006453.4	ENST00000636451	chr2_89670320_C_T	1	NA	NA	intron_variant	intron_variant&non_coding_transcript_variant	YES	NC_NA	NC_NA	4.172
ANKRD36C	ENST00000456556	chr2_95949862_G_A	1	NA	NA	intron_variant	intron_variant	YES	NC_NA	NC_NA	5.336
RALGAPA2	ENST00000202677	chr20_20529148_G_C	1	NA	NA	intron_variant	intron_variant	YES	NC_NA	NC_NA	6.707
NA	NA	chr8_38893382_G_T	1	NA	NA	intergenic_variant	intergenic_variant	NO	ENHANCERS	enhancer|chr8:38893200-38893400	3.123
ZNF570	ENST00000586475	chr19_37471933_G_T	1	NA	NA	intron_variant	intron_variant	YES	NC_NA	NC_NA	4.549
WASH7P	ENST00000488147	chr1_16737_G_T	1	NA	NA	non_coding_transcript_exon_variant	non_coding_transcript_exon_variant	YES	NC_NA	NC_NA	0.347
CNTNAP4	ENST00000611870	chr16_76443749_C_G	1	NA	NA	intron_variant	intron_variant	YES	NC_NA	NC_NA	0.255
GSTM2	ENST00000241337	chr1_109666153_T_G	1	NA	NA	upstream_gene_variant	upstream_gene_variant	YES	DISTAL_PROMOTERS	GSTM2_ENSG00000213366	4.704
EDIL3	ENST00000296591	chr5_84281849_A_T	1	NA	NA	intron_variant	intron_variant	YES	NC_NA	NC_NA	3.35
AC090983.2	ENST00000651136	chr15_24756173_A_G	1	NA	NA	intron_variant	intron_variant&non_coding_transcript_variant	YES	ENHANCERS	enhancer|chr15:24755600-24756200	2.484
EVA1A	ENST00000393913	chr2_75561393_C_T	1	NA	NA	upstream_gene_variant	upstream_gene_variant	YES	DISTAL_PROMOTERS	EVA1A_ENSG00000115363	0.67
KIF26B	ENST00000407071	chr1_245565293_G_T	1	NA	NA	intron_variant	intron_variant	YES	NC_NA	NC_NA	0.098
KMT2C	ENST00000262189	chr7_152284966_G_A	1	NA	NA	intron_variant	intron_variant	YES	NC_NA	NC_NA	2.058
NA	NA	chr8_107782474_G_C	1	NA	NA	intergenic_variant	intergenic_variant	NO	NC_NA	NC_NA	0.015
AC138393.1	ENST00000572124	chr1_224007416_T_C	1	NA	NA	splice_region_variant	splice_region_variant&non_coding_transcript_exon_variant	YES	NC_NA	NC_NA	0.77
AL354810.1	ENST00000618134	chr13_63030180_A_G	1	NA	NA	upstream_gene_variant	upstream_gene_variant	YES	NC_NA	NC_NA	1.371
ADGRF1	ENST00000371253	chr6_47033095_G_A	1	NA	NA	intron_variant	intron_variant	YES	NC_NA	NC_NA	0.247
NA	NA	chr7_62389658_T_A	1	NA	NA	intergenic_variant	intergenic_variant	NO	NC_NA	NC_NA	3.162
NA	NA	chr22_12311695_A_C	1	NA	NA	intergenic_variant	intergenic_variant	NO	NC_NA	NC_NA	11.58
NDUFAF6	ENST00000523184	chr8_95119901_G_A	1	NA	NA	downstream_gene_variant	downstream_gene_variant	NO	NC_NA	NC_NA	2.481
NA	NA	chrX_99582767_A_T	1	NA	NA	intergenic_variant	intergenic_variant	NO	NC_NA	NC_NA	3.956
SNHG26	ENST00000415611	chr7_22854172_G_A	1	NA	NA	non_coding_transcript_exon_variant	non_coding_transcript_exon_variant	YES	LINCRNAS;CTCF_SITES	SNHG26_ENSG00000228649;CTCF|chr7:22853000-22854200	8.329
CERS3	ENST00000284382	chr15_100405701_G_C	1	NA	NA	intron_variant	intron_variant	YES	NC_NA	NC_NA	2.95
AC007405.1	ENST00000442456	chr2_170758260_C_T	1	NA	NA	intron_variant	intron_variant&non_coding_transcript_variant	NO	NC_NA	NC_NA	1.126
NHEG1	ENST00000432330	chr6_136982247_A_C	1	NA	NA	non_coding_transcript_exon_variant	non_coding_transcript_exon_variant	YES	LINCRNAS	NHEG1_ENSG00000225391	5.139
NA	NA	chr5_34400601_G_A	1	NA	NA	intergenic_variant	intergenic_variant	NO	NC_NA	NC_NA	0.418
NA	NA	chr5_25060254_C_T	1	NA	NA	intergenic_variant	intergenic_variant	NO	NC_NA	NC_NA	1.744
CEP120	ENST00000306467	chr5_123386699_G_A	1	NA	NA	intron_variant	intron_variant	YES	NONCANONICAL_SPLICE	CEP120_ENSG00000168944	1.362
NA	NA	chr2_155921039_A_C	1	NA	NA	intergenic_variant	intergenic_variant	NO	NC_NA	NC_NA	4.714
LRP1	ENST00000243077	chr12_57203712_G_A	1	NA	NA	intron_variant	intron_variant	YES	NC_NA	NC_NA	1.718
NA	NA	chr12_69066720_C_G	1	NA	NA	intergenic_variant	intergenic_variant	NO	NC_NA	NC_NA	2.36
AL356585.4	ENST00000623078	chr13_18171456_T_C	1	NA	NA	downstream_gene_variant	downstream_gene_variant	YES	NC_NA	NC_NA	8.891
GDPD4	ENST00000315938	chr11_77227735_T_C	1	NA	NA	intron_variant	intron_variant	YES	NC_NA	NC_NA	1.796
LRRC37A11P	ENST00000579258	chr17_39027544_G_C	1	NA	NA	non_coding_transcript_exon_variant	non_coding_transcript_exon_variant	YES	NC_NA	NC_NA	11
TAF11L4	ENST00000638408	chr5_17517808_C_A	1	NA	NA	upstream_gene_variant	upstream_gene_variant	YES	DISTAL_PROMOTERS;CTCF_SITES;TFBS	TAF11L3_ENSG00000284439;CTCF|chr5:17517600-17518000;TFBS|chr5:17517552-17517972	3.677
SRGAP1	ENST00000355086	chr12_64082001_C_T	1	NA	NA	intron_variant	intron_variant	YES	NC_NA	NC_NA	2.403
TTC28	ENST00000397906	chr22_28214251_C_T	1	NA	NA	intron_variant	intron_variant	YES	NC_NA	NC_NA	5.387
NA	NA	chr1_149570885_G_T	1	NA	NA	intergenic_variant	intergenic_variant	NO	NC_NA	NC_NA	0.021
ABCB10	ENST00000344517	chr1_229559830_C_G	1	NA	NA	upstream_gene_variant	upstream_gene_variant	YES	DISTAL_PROMOTERS	ABCB10_ENSG00000135776	2.018
AC116562.3	ENST00000641316	chr4_4108070_C_T	1	NA	NA	upstream_gene_variant	upstream_gene_variant	YES	CTCF_SITES	CTCF|chr4:4107400-4108600	2.04
AP002490.2	ENST00000524791	chr11_71939516_C_A	1	NA	NA	non_coding_transcript_exon_variant	non_coding_transcript_exon_variant	YES	NC_NA	NC_NA	7.172
MGMT	ENST00000306010	chr10_129569229_A_C	1	NA	NA	intron_variant	intron_variant	YES	OPEN_CHROMATIN	openChromatin|chr10:129568933-129569428	1.85
PWRN1	ENST00000562244	chr15_24517229_G_A	1	NA	NA	intron_variant	intron_variant&non_coding_transcript_variant	NO	NC_NA	NC_NA	0.378
NA	NA	chr4_61177222_C_G	1	NA	NA	intergenic_variant	intergenic_variant	NO	NC_NA	NC_NA	1.915
AC005562.1	ENST00000578265	chr17_30649104_G_A	1	NA	NA	intron_variant	intron_variant&non_coding_transcript_variant	NO	NC_NA	NC_NA	0.859
NA	NA	chr3_1793440_C_A	1	NA	NA	intergenic_variant	intergenic_variant	NO	NC_NA	NC_NA	2.354
RNU6-295P	ENST00000516901	chr8_48304951_C_T	1	NA	NA	downstream_gene_variant	downstream_gene_variant	YES	NC_NA	NC_NA	2.272
SLC22A23	ENST00000406686	chr6_3383352_T_G	1	NA	NA	intron_variant	intron_variant	YES	NC_NA	NC_NA	1.703
ZPLD2P	ENST00000428812	chr1_26214993_T_A	1	NA	NA	intron_variant	intron_variant&non_coding_transcript_variant	YES	NC_NA	NC_NA	6.791
CLIP1	ENST00000620786	chr12_122420080_A_G	1	NA	NA	intron_variant	intron_variant	YES	NC_NA	NC_NA	3.874
NA	NA	chr6_55966594_C_T	1	NA	NA	intergenic_variant	intergenic_variant	NO	NC_NA	NC_NA	1.22
SLIT2	ENST00000504154	chr4_20570982_T_C	1	NA	NA	intron_variant	intron_variant	YES	NC_NA	NC_NA	6.554
NA	NA	chr1_190043204_G_A	1	NA	NA	intergenic_variant	intergenic_variant	NO	NC_NA	NC_NA	2.521
FRG1DP	ENST00000635586	chr20_29089957_C_T	1	NA	NA	intron_variant	intron_variant&non_coding_transcript_variant	YES	NC_NA	NC_NA	1.943
NA	NA	chr11_87528512_G_T	1	NA	NA	intergenic_variant	intergenic_variant	NO	NC_NA	NC_NA	1.24
NA	NA	chr7_129104495_A_C	1	NA	NA	intergenic_variant	intergenic_variant	NO	NC_NA	NC_NA	0.996
REXO1L1P	ENST00000379010	chr8_85652121_A_G	1	NA	NA	downstream_gene_variant	downstream_gene_variant	YES	NC_NA	NC_NA	10.04
NBPF12	ENST00000617931	chr1_146954603_G_C	1	NA	NA	intron_variant	intron_variant	YES	NC_NA	NC_NA	0.804
NA	NA	chr11_79743983_A_T	1	NA	NA	intergenic_variant	intergenic_variant	NO	NC_NA	NC_NA	4.29
AL137060.1	ENST00000617920	chr13_50108834_T_G	1	NA	NA	downstream_gene_variant	downstream_gene_variant	YES	NC_NA	NC_NA	3.136
AC114763.1	ENST00000431985	chr2_138464768_T_G	1	NA	NA	intron_variant	intron_variant&non_coding_transcript_variant	YES	NC_NA	NC_NA	3.418
LINC00540	ENST00000631321	chr13_22254495_C_A	1	NA	NA	intron_variant	intron_variant&non_coding_transcript_variant	YES	NC_NA	NC_NA	0.869
SPOCK3	ENST00000357154	chr4_167187804_C_T	1	NA	NA	intron_variant	intron_variant	YES	NC_NA	NC_NA	0.722
DUX4L34	ENST00000634362	chr20_29406799_G_T	1	NA	NA	downstream_gene_variant	downstream_gene_variant	YES	NC_NA	NC_NA	3.937
LINC02334	ENST00000617568	chr13_37935123_T_G	1	NA	NA	intron_variant	intron_variant&non_coding_transcript_variant	YES	NC_NA	NC_NA	1.855
CRY1	ENST00000008527	chr12_107016867_C_G	1	NA	NA	intron_variant	intron_variant	YES	NC_NA	NC_NA	7.116
RARB	ENST00000383772	chr3_25421388_A_T	1	NA	NA	intron_variant	intron_variant	NO	NC_NA	NC_NA	4.045
IGF1R	ENST00000650285	chr15_98731561_C_T	1	NA	NA	intron_variant	intron_variant	YES	NC_NA	NC_NA	0.059
DNAH7	ENST00000312428	chr2_196042417_G_C	1	NA	NA	intron_variant	intron_variant	YES	NC_NA	NC_NA	1.244
SNTB1	ENST00000395601	chr8_120707528_C_T	1	NA	NA	intron_variant	intron_variant	YES	NC_NA	NC_NA	1.02
NA	NA	chr19_50098867_T_G	1	NA	NA	intergenic_variant	intergenic_variant	NO	CTCF_SITES;TFBS	CTCF|chr19:50097400-50099600;TFBS|chr19:50098807-50099427	7.475
AC125603.2	ENST00000546835	chr12_116668972_C_A	1	NA	NA	intron_variant	intron_variant&non_coding_transcript_variant	YES	NC_NA	NC_NA	0.269
AC245060.6	ENST00000624350	chr22_22266595_G_A	1	NA	NA	non_coding_transcript_exon_variant	non_coding_transcript_exon_variant	YES	LINCRNAS	AC245060.6_ENSG00000279278	0.807
CLK2P1	ENST00000416636	chr7_23585985_G_A	1	NA	NA	non_coding_transcript_exon_variant	non_coding_transcript_exon_variant	YES	NC_NA	NC_NA	5.943
AKAP13	ENST00000361243	chr15_85732080_C_A	1	NA	NA	intron_variant	intron_variant	YES	NC_NA	NC_NA	1.583
AC079414.1	ENST00000563114	chr16_78041842_C_T	1	NA	NA	intron_variant	intron_variant&non_coding_transcript_variant	YES	NC_NA	NC_NA	0.223
PGM5	ENST00000396396	chr9_68365077_G_A	1	NA	NA	intron_variant	intron_variant	YES	NC_NA	NC_NA	12.39
CASC15	ENST00000444265	chr6_22165405_T_C	1	NA	NA	intron_variant	intron_variant&non_coding_transcript_variant	NO	NC_NA	NC_NA	8.933
TCP11L1	ENST00000334274	chr11_33049248_C_A	1	NA	NA	intron_variant	intron_variant	YES	NC_NA	NC_NA	1.379
NA	NA	chr16_79934057_G_T	1	NA	NA	intergenic_variant	intergenic_variant	NO	ENHANCERS	enhancer|chr16:79933000-79934400	15.59
TRRAP	ENST00000359863	chr7_98914761_T_A	1	NA	NA	intron_variant	intron_variant	YES	NC_NA	NC_NA	1.488
NA	NA	chr7_150868735_C_G	1	NA	NA	intergenic_variant	intergenic_variant	NO	NC_NA	NC_NA	0.696
UBBP4	ENST00000648259	chr17_22155697_A_T	1	NA	NA	intron_variant	intron_variant&non_coding_transcript_variant	NO	NC_NA	NC_NA	6.716
NA	NA	chr1_74818344_A_C	1	NA	NA	intergenic_variant	intergenic_variant	NO	NC_NA	NC_NA	16.55
NA	NA	chr12_90522027_C_T	1	NA	NA	intergenic_variant	intergenic_variant	NO	NC_NA	NC_NA	0.998
PCGF2	ENST00000616199	chr17_38749426_G_A	1	NA	NA	5_prime_UTR_variant	5_prime_UTR_variant	YES	5_PRIME_UTRS	PCGF2_ENSG00000277258	11.36
DUXAP9	ENST00000621361	chr14_19099127_G_A	1	NA	NA	intron_variant	intron_variant&non_coding_transcript_variant	YES	NC_NA	NC_NA	7.753
NA	NA	chr6_122240160_A_C	1	NA	NA	intergenic_variant	intergenic_variant	NO	NC_NA	NC_NA	2.861
BPTF	ENST00000306378	chr17_67915952_G_T	1	NA	NA	intron_variant	intron_variant	YES	NC_NA	NC_NA	5.341
NA	NA	chr3_94668049_G_A	1	NA	NA	intergenic_variant	intergenic_variant	NO	NC_NA	NC_NA	0.521
HDAC9	ENST00000417496	chr7_18183028_G_T	1	NA	NA	intron_variant	intron_variant	NO	NC_NA	NC_NA	1.039
NAV3	ENST00000550042	chr12_77372314_C_G	1	NA	NA	intron_variant	intron_variant	NO	ENHANCERS	enhancer|chr12:77372199-77372800	0.916
COL5A3	ENST00000264828	chr19_9994559_C_T	1	NA	NA	intron_variant	intron_variant	YES	NC_NA	NC_NA	0.465
BX005040.1	ENST00000622281	chr9_61225575_T_C	1	NA	NA	downstream_gene_variant	downstream_gene_variant	YES	NC_NA	NC_NA	2.664
ZNF735	ENST00000429565	chr7_64210400_C_T	1	NA	NA	intron_variant	intron_variant	YES	NC_NA	NC_NA	3.608
BEST3	ENST00000330891	chr12_69669108_T_G	1	NA	NA	intron_variant	intron_variant	YES	NC_NA	NC_NA	0.602
FAM138B	ENST00000432583	chr2_113573395_T_C	1	NA	NA	upstream_gene_variant	upstream_gene_variant	YES	NC_NA	NC_NA	3.343
ACOX1	ENST00000293217	chr17_75946072_C_A	1	NA	NA	3_prime_UTR_variant	3_prime_UTR_variant	YES	3_PRIME_UTRS	ACOX1_ENSG00000161533	4.223
C8orf37-AS1	ENST00000655917	chr8_95471872_G_A	1	NA	NA	intron_variant	intron_variant&non_coding_transcript_variant	YES	NC_NA	NC_NA	0.533
MIR6859-2	ENST00000612080	chr1_184463_G_A	1	NA	NA	downstream_gene_variant	downstream_gene_variant	YES	NC_NA	NC_NA	3.787
NA	NA	chr7_53968405_A_G	1	NA	NA	intergenic_variant	intergenic_variant	NO	NC_NA	NC_NA	0.109
NA	NA	chr8_97337900_G_A	1	NA	NA	intergenic_variant	intergenic_variant	NO	NC_NA	NC_NA	2.632
CCDC30	ENST00000342022	chr1_42617357_G_A	1	NA	NA	intron_variant	intron_variant	YES	NC_NA	NC_NA	9.192
NA	NA	chr18_47983358_A_C	1	NA	NA	intergenic_variant	intergenic_variant	NO	NC_NA	NC_NA	4.029
NA	NA	chr20_29028032_T_A	1	NA	NA	intergenic_variant	intergenic_variant	NO	NC_NA	NC_NA	11.15
AC090578.1	ENST00000658283	chr8_88374148_G_A	1	NA	NA	intron_variant	intron_variant&non_coding_transcript_variant	YES	NC_NA	NC_NA	1.045
SCP2	ENST00000371514	chr1_52961240_A_C	1	NA	NA	intron_variant	intron_variant	YES	NC_NA	NC_NA	7.841
NSD3	ENST00000317025	chr8_38373569_G_C	1	NA	NA	intron_variant	intron_variant	YES	NC_NA	NC_NA	4.563
OSBPL8	ENST00000261183	chr12_76516833_G_T	1	NA	NA	intron_variant	intron_variant	YES	NC_NA	NC_NA	1.89
NA	NA	chr8_63105530_C_G	1	NA	NA	intergenic_variant	intergenic_variant	NO	NC_NA	NC_NA	4.086
GATB	ENST00000263985	chr4_151732169_T_G	1	NA	NA	intron_variant	intron_variant	YES	NC_NA	NC_NA	3.228
AC078878.2	ENST00000658204	chr12_126884910_G_T	1	NA	NA	intron_variant	intron_variant&non_coding_transcript_variant	YES	NC_NA	NC_NA	4.361
P4HA2	ENST00000416053	chr5_132247883_T_G	1	NA	NA	intron_variant	intron_variant	NO	NC_NA	NC_NA	2.259
NA	NA	chr11_135032659_C_T	1	NA	NA	intergenic_variant	intergenic_variant	NO	NC_NA	NC_NA	0.533
FRG1GP	ENST00000634617	chr22_12621793_G_T	1	NA	NA	intron_variant	intron_variant&non_coding_transcript_variant	YES	NC_NA	NC_NA	5.289
CCDC66	ENST00000394672	chr3_56600168_G_T	1	NA	NA	intron_variant	intron_variant	YES	NC_NA	NC_NA	1.315
AC011228.3	ENST00000673921	chr7_54681058_C_G	1	NA	NA	downstream_gene_variant	downstream_gene_variant	YES	ENHANCERS	enhancer|chr7:54680399-54681400	1.595
IGHA2	ENST00000497872	chr14_105591858_G_T	1	NA	NA	upstream_gene_variant	upstream_gene_variant	YES	ENHANCERS	enhancer|chr14:105588400-105592200	0.663
BNIP3P41	ENST00000616656	chr4_46021_G_A	1	NA	NA	downstream_gene_variant	downstream_gene_variant	YES	NC_NA	NC_NA	12.64
NA	NA	chr4_178101821_C_A	1	NA	NA	intergenic_variant	intergenic_variant	NO	NC_NA	NC_NA	0.367
NAALADL2	ENST00000434257	chr3_174711787_G_A	1	NA	NA	intron_variant	intron_variant	NO	NC_NA	NC_NA	0.51
LYZL1	ENST00000494304	chr10_29318927_C_G	1	NA	NA	downstream_gene_variant	downstream_gene_variant	NO	NC_NA	NC_NA	0.018
RN7SL804P	ENST00000582466	chr12_69404429_G_A	1	NA	NA	downstream_gene_variant	downstream_gene_variant	YES	NC_NA	NC_NA	0.512
IMMP2L	ENST00000405709	chr7_110820717_C_G	1	NA	NA	intron_variant	intron_variant	YES	NC_NA	NC_NA	0.795
NA	NA	chr20_29058133_A_G	1	NA	NA	intergenic_variant	intergenic_variant	NO	CTCF_SITES	CTCF|chr20:29057600-29058600	7.948
REXO1L9P	ENST00000604264	chr8_85767953_C_G	1	NA	NA	upstream_gene_variant	upstream_gene_variant	YES	NC_NA	NC_NA	8.802
NA	NA	chr12_85605780_C_G	1	NA	NA	intergenic_variant	intergenic_variant	NO	NC_NA	NC_NA	0.191
AC004921.1	ENST00000608884	chr7_77422832_C_T	1	NA	NA	intron_variant	intron_variant&non_coding_transcript_variant	YES	NC_NA	NC_NA	2.874
ANKRD30B	ENST00000665241	chr18_14815282_C_T	1	NA	NA	intron_variant	intron_variant	YES	NC_NA	NC_NA	0.274
NA	NA	chr2_94231855_C_G	1	NA	NA	intergenic_variant	intergenic_variant	NO	NC_NA	NC_NA	6.159
NA	NA	chr1_196760172_T_G	1	NA	NA	intergenic_variant	intergenic_variant	NO	NC_NA	NC_NA	4.415
NAALADL2	ENST00000454872	chr3_175397611_C_T	1	NA	NA	intron_variant	intron_variant	YES	OPEN_CHROMATIN	openChromatin|chr3:175397344-175397717	1.367
AC044893.1	ENST00000653491	chr8_49234115_C_A	1	NA	NA	downstream_gene_variant	downstream_gene_variant	NO	ENHANCERS	enhancer|chr8:49233600-49234401	1.207
MYH11	ENST00000396324	chr16_15857120_T_G	1	NA	NA	upstream_gene_variant	upstream_gene_variant	YES	CORE_PROMOTERS;DISTAL_PROMOTERS;CTCF_SITES	MYH11_ENSG00000133392;MYH11_ENSG00000133392;CTCF|chr16:15857000-15857400	7.101
PRAG1	ENST00000615670	chr8_8371155_T_G	1	NA	NA	intron_variant	intron_variant	YES	NC_NA	NC_NA	0.56
YAP1	ENST00000615667	chr11_102130745_A_T	1	NA	NA	intron_variant	intron_variant	YES	NC_NA	NC_NA	12.72
SNTB1	ENST00000395601	chr8_120744786_C_G	1	NA	NA	intron_variant	intron_variant	YES	NC_NA	NC_NA	2.256
CNTNAP3B	ENST00000377561	chr9_41967054_C_T	1	NA	NA	intron_variant	intron_variant	YES	NC_NA	NC_NA	1.002
RNA5SP536	ENST00000622298	chr1_146539344_T_C	1	NA	NA	downstream_gene_variant	downstream_gene_variant	YES	NC_NA	NC_NA	0.309
NA	NA	chr9_65965196_G_T	1	NA	NA	intergenic_variant	intergenic_variant	NO	NC_NA	NC_NA	6.715
NA	NA	chr14_19236458_A_G	1	NA	NA	intergenic_variant	intergenic_variant	NO	NC_NA	NC_NA	7.893
NA	NA	chr7_52480360_C_G	1	NA	NA	intergenic_variant	intergenic_variant	NO	ENHANCERS	enhancer|chr7:52478200-52480400	4.372
NA	NA	chr9_20131879_G_A	1	NA	NA	intergenic_variant	intergenic_variant	NO	NC_NA	NC_NA	8.268
PRIM2	ENST00000615550	chr6_57521819_T_C	1	NA	NA	intron_variant	intron_variant	YES	NC_NA	NC_NA	11.09
LNCAROD	ENST00000443523	chr10_52735350_G_A	1	NA	NA	intron_variant	intron_variant&non_coding_transcript_variant	NO	NC_NA	NC_NA	4.309
NA	NA	chr1_188799992_A_G	1	NA	NA	intergenic_variant	intergenic_variant	NO	NC_NA	NC_NA	3.712
RIF1	ENST00000243326	chr2_151426142_A_T	1	NA	NA	intron_variant	intron_variant	YES	NC_NA	NC_NA	3.167
TAF11L6	ENST00000640558	chr5_17526659_A_G	1	NA	NA	upstream_gene_variant	upstream_gene_variant	YES	NC_NA	NC_NA	10.25
CFAP251	ENST00000288912	chr12_121920837_T_C	1	NA	NA	intron_variant	intron_variant	YES	NC_NA	NC_NA	6.307
TRPS1	ENST00000395715	chr8_115557007_C_T	1	NA	NA	intron_variant	intron_variant	YES	NC_NA	NC_NA	1.374
NA	NA	chr22_12222111_T_C	1	NA	NA	intergenic_variant	intergenic_variant	NO	NC_NA	NC_NA	6.326
AC004830.2	ENST00000582616	chr7_51022814_G_A	1	NA	NA	non_coding_transcript_exon_variant	non_coding_transcript_exon_variant	YES	LINCRNAS	AC004830.2_ENSG00000228204	1.109
FRS2	ENST00000550389	chr12_69473705_G_A	1	NA	NA	intron_variant	intron_variant	YES	NC_NA	NC_NA	0.477
NA	NA	chr8_83726239_C_G	1	NA	NA	intergenic_variant	intergenic_variant	NO	NC_NA	NC_NA	0.466
AKR1C1	ENST00000380872	chr10_4958544_A_T	1	NA	NA	upstream_gene_variant	upstream_gene_variant	YES	NC_NA	NC_NA	2.164
CDH2	ENST00000269141	chr18_28041440_G_A	1	NA	NA	intron_variant	intron_variant	YES	NC_NA	NC_NA	17.11
NA	NA	chr9_119672983_A_C	1	NA	NA	intergenic_variant	intergenic_variant	NO	NC_NA	NC_NA	1.996
PRKG1	ENST00000373980	chr10_52218210_C_A	1	NA	NA	intron_variant	intron_variant	YES	NC_NA	NC_NA	1.5
NDUFAF4P2	ENST00000445374	chr7_93842887_A_T	1	NA	NA	upstream_gene_variant	upstream_gene_variant	YES	NC_NA	NC_NA	6.49
NELL2	ENST00000437801	chr12_44735477_C_T	1	NA	NA	intron_variant	intron_variant	YES	NC_NA	NC_NA	2.846
BMP6	ENST00000283147	chr6_7880595_G_A	1	NA	NA	3_prime_UTR_variant	3_prime_UTR_variant	YES	3_PRIME_UTRS	BMP6_ENSG00000153162	6.03
PTPRQ	ENST00000644991	chr12_80511598_G_A	1	NA	NA	intron_variant	intron_variant	YES	NC_NA	NC_NA	4.288
ANKRD45	ENST00000333279	chr1_173643112_T_G	1	NA	NA	intron_variant	intron_variant	YES	NC_NA	NC_NA	8.083
BCRP3	ENST00000447261	chr22_24633059_C_T	1	NA	NA	non_coding_transcript_exon_variant	non_coding_transcript_exon_variant	YES	LINCRNAS	BCRP3_ENSG00000215481	5.531
NA	NA	chr7_101589689_A_T	1	NA	NA	intergenic_variant	intergenic_variant	NO	NC_NA	NC_NA	0.67
AP003385.1	ENST00000426387	chr11_67657883_C_G	1	NA	NA	upstream_gene_variant	upstream_gene_variant	YES	NC_NA	NC_NA	1.476
VLDLR-AS1	ENST00000671040	chr9_2609442_G_C	1	NA	NA	intron_variant	intron_variant&non_coding_transcript_variant	YES	NC_NA	NC_NA	0.614
SHANK2	ENST00000338508	chr11_70618348_T_G	1	NA	NA	intron_variant	intron_variant	YES	NC_NA	NC_NA	7.163
CHST8	ENST00000434302	chr19_33672636_C_T	1	NA	NA	intron_variant	intron_variant	NO	NC_NA	NC_NA	0.304
AC068305.2	ENST00000547590	chr12_58999982_G_A	1	NA	NA	intron_variant	intron_variant&non_coding_transcript_variant	YES	NC_NA	NC_NA	2.206
NA	NA	chr14_65115503_A_C	1	NA	NA	intergenic_variant	intergenic_variant	NO	NC_NA	NC_NA	0.381
LCEP1	ENST00000424917	chr1_152741529_C_G	1	NA	NA	upstream_gene_variant	upstream_gene_variant	YES	NC_NA	NC_NA	3.222
TBC1D32	ENST00000398212	chr6_121310968_C_G	1	NA	NA	intron_variant	intron_variant	YES	NC_NA	NC_NA	6.151
LERFS	ENST00000662817	chr9_62877532_T_C	1	NA	NA	intron_variant	intron_variant&non_coding_transcript_variant	YES	NC_NA	NC_NA	3.776
SLC22A3	ENST00000275300	chr6_160400111_G_T	1	NA	NA	intron_variant	intron_variant	YES	NC_NA	NC_NA	0.299
CPPED1	ENST00000381774	chr16_12774772_G_C	1	NA	NA	intron_variant	intron_variant	YES	NC_NA	NC_NA	1.055
THEM7P	ENST00000525689	chr11_32228098_A_T	1	NA	NA	downstream_gene_variant	downstream_gene_variant	YES	NC_NA	NC_NA	1.3
BAGE2	ENST00000496773	chr21_10458134_A_C	1	NA	NA	intron_variant	intron_variant&non_coding_transcript_variant	YES	NC_NA	NC_NA	0.675
KIAA1671	ENST00000358431	chr22_25189472_G_A	1	NA	NA	intron_variant	intron_variant	YES	NC_NA	NC_NA	1.506
NA	NA	chr16_60991322_C_A	1	NA	NA	intergenic_variant	intergenic_variant	NO	NC_NA	NC_NA	2.184
NA	NA	chr2_91475106_A_G	1	NA	NA	intergenic_variant	intergenic_variant	NO	NC_NA	NC_NA	9.927
NA	NA	chr12_129910752_T_C	1	NA	NA	intergenic_variant	intergenic_variant	NO	NC_NA	NC_NA	2.309
LINC01606	ENST00000669200	chr8_57212951_T_C	1	NA	NA	intron_variant	intron_variant&non_coding_transcript_variant	YES	NC_NA	NC_NA	10.31
ANKFN1	ENST00000635860	chr17_56009315_G_A	1	NA	NA	intron_variant	intron_variant	NO	NC_NA	NC_NA	2.929
NRXN3	ENST00000635466	chr14_79856527_C_A	1	NA	NA	intron_variant	intron_variant	YES	NC_NA	NC_NA	0.516
AC138649.1	ENST00000619879	chr15_22767141_T_C	1	NA	NA	non_coding_transcript_exon_variant	non_coding_transcript_exon_variant	YES	LINCRNAS	AC138649.1_ENSG00000274253	3.412
NA	NA	chr4_62699046_C_T	1	NA	NA	intergenic_variant	intergenic_variant	NO	NC_NA	NC_NA	2.498
CR383656.1	ENST00000548656	chr14_18635594_G_A	1	NA	NA	non_coding_transcript_exon_variant	non_coding_transcript_exon_variant	YES	NC_NA	NC_NA	7.443
PRELID3BP3	ENST00000584963	chr17_62840780_G_A	1	NA	NA	upstream_gene_variant	upstream_gene_variant	YES	NC_NA	NC_NA	4.265
NA	NA	chr22_11565337_C_G	1	NA	NA	intergenic_variant	intergenic_variant	NO	NC_NA	NC_NA	6.684
AC119751.6	ENST00000416712	chr4_49562212_G_A	1	NA	NA	upstream_gene_variant	upstream_gene_variant	YES	NC_NA	NC_NA	9.088
NA	NA	chr10_38947059_T_C	1	NA	NA	intergenic_variant	intergenic_variant	NO	NC_NA	NC_NA	6.835
SEMA3C	ENST00000265361	chr7_80827399_T_G	1	NA	NA	intron_variant	intron_variant	YES	NONCANONICAL_SPLICE	SEMA3C_ENSG00000075223	0.736
AC008507.5	ENST00000660929	chr19_30087582_C_A	1	NA	NA	downstream_gene_variant	downstream_gene_variant	YES	NC_NA	NC_NA	0.418
NA	NA	chr8_49370880_G_A	1	NA	NA	intergenic_variant	intergenic_variant	NO	NC_NA	NC_NA	0.365
NA	NA	chr7_118838439_A_T	1	NA	NA	intergenic_variant	intergenic_variant	NO	NC_NA	NC_NA	3.298
Y_RNA	ENST00000364665	chr11_118831481_T_C	1	NA	NA	upstream_gene_variant	upstream_gene_variant	YES	NC_NA	NC_NA	1.882
IQCM	ENST00000508106	chr4_149841751_C_G	1	NA	NA	intron_variant	intron_variant&non_coding_transcript_variant	NO	NC_NA	NC_NA	3.501
ROCK1	ENST00000399799	chr18_20946442_C_T	1	NA	NA	downstream_gene_variant	downstream_gene_variant	YES	NC_NA	NC_NA	0.413
IL9RP4	ENST00000571755	chr18_80105_T_C	1	NA	NA	downstream_gene_variant	downstream_gene_variant	YES	NC_NA	NC_NA	0.601
NCMAP	ENST00000374392	chr1_24614266_G_T	1	NA	NA	downstream_gene_variant	downstream_gene_variant	YES	NC_NA	NC_NA	0.792
CRYZL2P	ENST00000476232	chr1_178006432_T_A	1	NA	NA	non_coding_transcript_exon_variant	non_coding_transcript_exon_variant	YES	NC_NA	NC_NA	6.622
TSPY2	ENST00000320701	chrY_6247581_G_A	1	195	p.Arg195His	missense_variant	missense_variant	YES	CDS	TSPY2	13.25
AC135983.2	ENST00000562108	chr15_32421890_T_C	1	NA	NA	intron_variant	intron_variant&non_coding_transcript_variant	YES	NC_NA	NC_NA	1.83
HYDIN2	ENST00000621489	chr1_146482675_T_A	1	NA	NA	intron_variant	intron_variant&non_coding_transcript_variant	NO	NC_NA	NC_NA	0.681
CNTN5	ENST00000524871	chr11_99543952_T_A	1	NA	NA	intron_variant	intron_variant	YES	NC_NA	NC_NA	0.525
MSRB3	ENST00000446731	chr12_65480935_C_T	1	NA	NA	intron_variant	intron_variant	NO	NC_NA	NC_NA	0.591
ITGAV	ENST00000261023	chr2_186621564_G_C	1	NA	NA	intron_variant	intron_variant	YES	NC_NA	NC_NA	0.543
NA	NA	chr7_53103006_C_G	1	NA	NA	intergenic_variant	intergenic_variant	NO	NC_NA	NC_NA	1.885
AC015522.1	ENST00000666702	chr8_84147156_G_C	1	NA	NA	downstream_gene_variant	downstream_gene_variant	YES	NC_NA	NC_NA	5.223
AC092647.5	ENST00000426595	chr7_55917704_C_A	1	NA	NA	intron_variant	intron_variant	YES	NC_NA	NC_NA	2.41
NA	NA	chrX_119276813_A_T	1	NA	NA	intergenic_variant	intergenic_variant	NO	NC_NA	NC_NA	4.121
NA	NA	chr20_29631265_G_A	1	NA	NA	intergenic_variant	intergenic_variant	NO	NC_NA	NC_NA	6.265
NA	NA	chr21_13866903_G_A	1	NA	NA	intergenic_variant	intergenic_variant	NO	NC_NA	NC_NA	0.947
BAGE2	ENST00000496773	chr21_10457531_G_T	1	NA	NA	intron_variant	intron_variant&non_coding_transcript_variant	YES	NC_NA	NC_NA	3.548
NA	NA	chr11_98044712_C_G	1	NA	NA	intergenic_variant	intergenic_variant	NO	NC_NA	NC_NA	1.119
LINC01653	ENST00000456026	chr1_218056364_A_C	1	NA	NA	intron_variant	intron_variant&non_coding_transcript_variant	YES	NC_NA	NC_NA	0.189
QRICH2	ENST00000262765	chr17_76303872_C_A	1	NA	NA	intron_variant	intron_variant	YES	NC_NA	NC_NA	4.053
TNRC6B	ENST00000301923	chr22_40062550_A_G	1	NA	NA	intron_variant	intron_variant	NO	NC_NA	NC_NA	1.925
NA	NA	chr22_11582216_A_G	1	NA	NA	intergenic_variant	intergenic_variant	NO	NC_NA	NC_NA	9.212
NA	NA	chr16_74798534_C_A	1	NA	NA	intergenic_variant	intergenic_variant	NO	NC_NA	NC_NA	2.445
NA	NA	chr8_113510796_G_A	1	NA	NA	intergenic_variant	intergenic_variant	NO	NC_NA	NC_NA	0.897
NA	NA	chr7_42458146_G_A	1	NA	NA	intergenic_variant	intergenic_variant	NO	NC_NA	NC_NA	1.315
AC078815.1	ENST00000674281	chr12_64790801_C_T	1	NA	NA	intron_variant	intron_variant&NMD_transcript_variant	YES	NC_NA	NC_NA	9.833
GDPD5	ENST00000336898	chr11_75461774_G_C	1	NA	NA	intron_variant	intron_variant	YES	CTCF_SITES	CTCF|chr11:75461600-75461800	5.348
ANKFN1	ENST00000635860	chr17_55944934_T_G	1	NA	NA	intron_variant	intron_variant	NO	NC_NA	NC_NA	0.786
TPTE	ENST00000618007	chr21_10596095_C_T	1	425	c.1276+8C>T	splice_region_variant	splice_region_variant&intron_variant	YES	NONCANONICAL_SPLICE	TPTE_ENSG00000274391	9.387
AC091304.6	ENST00000619761	chr15_28419208_G_A	1	NA	NA	upstream_gene_variant	upstream_gene_variant	YES	NC_NA	NC_NA	2.836
ANKS3	ENST00000304283	chr16_4722929_C_A	1	NA	NA	intron_variant	intron_variant	YES	NC_NA	NC_NA	0.112
NA	NA	chr20_30420718_G_A	1	NA	NA	intergenic_variant	intergenic_variant	NO	NC_NA	NC_NA	4.45
AL035401.1	ENST00000420572	chr6_22999534_G_T	1	NA	NA	intron_variant	intron_variant&non_coding_transcript_variant	YES	NC_NA	NC_NA	10.62
GUSBP1	ENST00000607545	chr5_21486213_A_G	1	NA	NA	intron_variant	intron_variant&non_coding_transcript_variant	YES	NC_NA	NC_NA	1.064
NA	NA	chr4_49573841_G_A	1	NA	NA	intergenic_variant	intergenic_variant	NO	NC_NA	NC_NA	4.078
LINC02055	ENST00000517345	chr8_136647918_A_G	1	NA	NA	intron_variant	intron_variant&non_coding_transcript_variant	NO	NC_NA	NC_NA	4.02
NA	NA	chr21_9891456_C_T	1	NA	NA	intergenic_variant	intergenic_variant	NO	NC_NA	NC_NA	8.926
NA	NA	chr8_72384017_T_A	1	NA	NA	intergenic_variant	intergenic_variant	NO	NC_NA	NC_NA	2.597
TXK	ENST00000264316	chr4_48101699_G_A	1	NA	NA	intron_variant	intron_variant	YES	NC_NA	NC_NA	1.762
AC005324.3	ENST00000455584	chr17_15574458_C_T	1	NA	NA	intron_variant	intron_variant	YES	NC_NA	NC_NA	12.84
NA	NA	chr4_115410664_T_G	1	NA	NA	intergenic_variant	intergenic_variant	NO	NC_NA	NC_NA	0.623
AC084357.2	ENST00000509615	chr12_63676240_G_T	1	NA	NA	intron_variant	intron_variant&non_coding_transcript_variant	YES	NC_NA	NC_NA	1.304
NA	NA	chr3_78398300_C_G	1	NA	NA	intergenic_variant	intergenic_variant	NO	NC_NA	NC_NA	1.37
IGKV2-38	ENST00000517443	chr2_89310813_G_A	1	NA	NA	upstream_gene_variant	upstream_gene_variant	YES	NC_NA	NC_NA	1.232
NA	NA	chr17_21738350_A_T	1	NA	NA	intergenic_variant	intergenic_variant	NO	CTCF_SITES	CTCF|chr17:21738200-21738400	2.492
GAGE2E	ENST00000621907	chrX_49341357_G_A	1	NA	NA	intron_variant	intron_variant	YES	TFBS	TFBS|chrX:49341017-49341857	2.497
NA	NA	chr12_67367090_G_C	1	NA	NA	intergenic_variant	intergenic_variant	NO	NC_NA	NC_NA	1.172
NA	NA	chr7_48069966_T_A	1	NA	NA	intergenic_variant	intergenic_variant	NO	NC_NA	NC_NA	1.356
REXO1L10P	ENST00000615707	chr8_85742582_C_T	1	NA	NA	downstream_gene_variant	downstream_gene_variant	YES	NC_NA	NC_NA	7.727
AC011507.1	ENST00000585364	chr19_30852970_C_G	1	NA	NA	intron_variant	intron_variant&non_coding_transcript_variant	YES	NC_NA	NC_NA	16.1
NA	NA	chr3_79919326_T_A	1	NA	NA	intergenic_variant	intergenic_variant	NO	CTCF_SITES	CTCF|chr3:79919200-79919400	2.534
NA	NA	chr5_127185178_C_G	1	NA	NA	intergenic_variant	intergenic_variant	NO	NC_NA	NC_NA	1.701
BAGE2	ENST00000496773	chr21_10464511_A_T	1	NA	NA	intron_variant	intron_variant&non_coding_transcript_variant	YES	NC_NA	NC_NA	4.44
NA	NA	chr5_57997220_C_A	1	NA	NA	intergenic_variant	intergenic_variant	NO	NC_NA	NC_NA	0.54
AC024603.1	ENST00000597938	chr10_76565943_A_G	1	NA	NA	upstream_gene_variant	upstream_gene_variant	YES	NC_NA	NC_NA	0.154
NA	NA	chr21_9933174_C_T	1	NA	NA	intergenic_variant	intergenic_variant	NO	NC_NA	NC_NA	1.445
AC127894.1	ENST00000650080	chr12_69226609_T_G	1	NA	NA	downstream_gene_variant	downstream_gene_variant	YES	NC_NA	NC_NA	0.226
HMGA2-AS1	ENST00000356215	chr12_65874151_G_T	1	NA	NA	intron_variant	intron_variant&non_coding_transcript_variant	YES	LINCRNAS	HMGA2-AS1_ENSG00000197301	2.462
ZNF716	ENST00000420713	chr7_57456328_C_T	1	NA	NA	intron_variant	intron_variant	YES	NC_NA	NC_NA	8.71
OS9	ENST00000315970	chr12_57703617_G_T	1	NA	NA	intron_variant	intron_variant	YES	NC_NA	NC_NA	0.52
KCNQ3	ENST00000388996	chr8_132152087_C_T	1	NA	NA	intron_variant	intron_variant	YES	NC_NA	NC_NA	3.861
HRK	ENST00000257572	chr12_116859678_T_G	1	NA	NA	3_prime_UTR_variant	3_prime_UTR_variant	YES	3_PRIME_UTRS	HRK_ENSG00000135116	0.777
NUTM2A-AS1	ENST00000663113	chr10_87328019_A_G	1	NA	NA	intron_variant	intron_variant&non_coding_transcript_variant	YES	NC_NA	NC_NA	1.499
CR392039.1	ENST00000577708	chr21_8989540_G_A	1	NA	NA	downstream_gene_variant	downstream_gene_variant	YES	NC_NA	NC_NA	7.957
LINC01410	ENST00000424345	chr9_62803667_G_A	1	NA	NA	intron_variant	intron_variant&non_coding_transcript_variant	YES	NC_NA	NC_NA	5.066
LINC02384	ENST00000441255	chr12_68398083_G_A	1	NA	NA	intron_variant	intron_variant&non_coding_transcript_variant	YES	NC_NA	NC_NA	2.056
NA	NA	chr3_127429321_A_T	1	NA	NA	intergenic_variant	intergenic_variant	NO	NC_NA	NC_NA	13.43
FRG1GP	ENST00000634617	chr22_12598330_G_T	1	NA	NA	upstream_gene_variant	upstream_gene_variant	YES	NC_NA	NC_NA	2.792
NA	NA	chr16_34803857_T_C	1	NA	NA	intergenic_variant	intergenic_variant	NO	NC_NA	NC_NA	8.538
AC008170.1	ENST00000649638	chr2_34129874_C_T	1	NA	NA	downstream_gene_variant	downstream_gene_variant	YES	NC_NA	NC_NA	4.494
PFKP	ENST00000381125	chr10_3081977_C_T	1	NA	NA	intron_variant	intron_variant	YES	NC_NA	NC_NA	2.728
ST6GAL1	ENST00000169298	chr3_186932874_G_C	1	NA	NA	intron_variant	intron_variant	YES	NC_NA	NC_NA	3.113
NA	NA	chr21_6375335_C_T	1	NA	NA	intergenic_variant	intergenic_variant	NO	CTCF_SITES	CTCF|chr21:6373800-6375800	3.091
UVRAG	ENST00000356136	chr11_75915679_G_T	1	NA	NA	intron_variant	intron_variant	YES	CTCF_SITES	CTCF|chr11:75915400-75915800	0.257
LGR5	ENST00000266674	chr12_71497399_A_G	1	NA	NA	intron_variant	intron_variant	YES	NC_NA	NC_NA	2.641
EYA1	ENST00000645793	chr8_71530553_C_G	1	NA	NA	intron_variant	intron_variant	YES	NC_NA	NC_NA	1.332
AC099342.1	ENST00000446399	chr7_20301475_C_G	1	NA	NA	intron_variant	intron_variant&non_coding_transcript_variant	YES	NC_NA	NC_NA	4.786
PAFAH1B1	ENST00000397195	chr17_2662075_T_G	1	NA	NA	intron_variant	intron_variant	YES	NC_NA	NC_NA	6.993
NA	NA	chr9_2240371_T_G	1	NA	NA	intergenic_variant	intergenic_variant	NO	NC_NA	NC_NA	0.366
NA	NA	chr7_62423109_T_C	1	NA	NA	intergenic_variant	intergenic_variant	NO	NC_NA	NC_NA	0.235
NA	NA	chr12_58484899_T_A	1	NA	NA	intergenic_variant	intergenic_variant	NO	NC_NA	NC_NA	7.83
NA	NA	chrY_56866856_G_A	1	NA	NA	intergenic_variant	intergenic_variant	NO	NC_NA	NC_NA	0.803
KIAA2012	ENST00000498697	chr2_202137335_G_T	1	NA	NA	intron_variant	intron_variant	YES	NC_NA	NC_NA	0.751
AP005233.1	ENST00000562341	chr11_69413579_A_C	1	NA	NA	upstream_gene_variant	upstream_gene_variant	YES	CTCF_SITES	CTCF|chr11:69413400-69413600	2.101
NA	NA	chr9_39547010_T_G	1	NA	NA	intergenic_variant	intergenic_variant	NO	NC_NA	NC_NA	2.74
NA	NA	chrX_55801138_C_A	1	NA	NA	intergenic_variant	intergenic_variant	NO	NC_NA	NC_NA	1.972
PRDM10	ENST00000358825	chr11_129950754_C_G	1	NA	NA	intron_variant	intron_variant	YES	NC_NA	NC_NA	3.749
IL20RB	ENST00000329582	chr3_136998148_C_T	1	NA	NA	intron_variant	intron_variant	YES	NC_NA	NC_NA	0.102
NA	NA	chr8_142693703_T_A	1	NA	NA	intergenic_variant	intergenic_variant	NO	NC_NA	NC_NA	4.159
MITF	ENST00000352241	chr3_69972493_G_A	1	NA	NA	downstream_gene_variant	downstream_gene_variant	YES	NC_NA	NC_NA	3.39
AC090142.1	ENST00000465776	chr8_105006790_G_A	1	NA	NA	upstream_gene_variant	upstream_gene_variant	YES	ENHANCERS	enhancer|chr8:105006000-105006800	7.183
AC092953.2	ENST00000608000	chr3_182924195_G_A	1	NA	NA	upstream_gene_variant	upstream_gene_variant	YES	NC_NA	NC_NA	2.92
ANKRD30A	ENST00000361713	chr10_37179175_C_A	1	NA	NA	intron_variant	intron_variant	YES	NC_NA	NC_NA	0.843
AL353997.2	ENST00000579352	chr17_18380712_C_T	1	NA	NA	non_coding_transcript_exon_variant	non_coding_transcript_exon_variant	YES	LINCRNAS	AL353997.2_ENSG00000264177	5.25
LINC00824	ENST00000520766	chr8_128463329_C_A	1	NA	NA	intron_variant	intron_variant&non_coding_transcript_variant	NO	NC_NA	NC_NA	2.8
GTF2IP7	ENST00000434037	chr7_76102521_A_C	1	NA	NA	intron_variant	intron_variant&non_coding_transcript_variant	YES	NC_NA	NC_NA	4.443
WHAMMP2	ENST00000512149	chr15_28760897_C_T	1	NA	NA	downstream_gene_variant	downstream_gene_variant	YES	NC_NA	NC_NA	0.078
CYP2J2	ENST00000371204	chr1_59927384_C_T	1	NA	NA	upstream_gene_variant	upstream_gene_variant	YES	DISTAL_PROMOTERS	CYP2J2_ENSG00000134716	4.165
PRAMEF12	ENST00000357726	chr1_12780455_G_A	1	NA	NA	downstream_gene_variant	downstream_gene_variant	YES	NC_NA	NC_NA	0.847
CR383656.3	ENST00000546909	chr14_18663902_T_C	1	NA	NA	upstream_gene_variant	upstream_gene_variant	YES	NC_NA	NC_NA	8.172
TDRD10	ENST00000368480	chr1_154510794_T_C	1	NA	NA	intron_variant	intron_variant	YES	NC_NA	NC_NA	1.445
FBXL17	ENST00000542267	chr5_107859390_G_T	1	NA	NA	3_prime_UTR_variant	3_prime_UTR_variant	YES	3_PRIME_UTRS	FBXL17_ENSG00000145743	3.5
NA	NA	chr12_82153771_G_C	1	NA	NA	intergenic_variant	intergenic_variant	NO	NC_NA	NC_NA	3.658
NA	NA	chr14_99340156_G_C	1	NA	NA	intergenic_variant	intergenic_variant	NO	NC_NA	NC_NA	0.039
AC140725.2	ENST00000559612	chr15_101906260_T_G	1	NA	NA	downstream_gene_variant	downstream_gene_variant	YES	NC_NA	NC_NA	5.845
NA	NA	chr1_118764299_G_C	1	NA	NA	intergenic_variant	intergenic_variant	NO	NC_NA	NC_NA	5.049
IL1RAPL1	ENST00000378993	chrX_29914101_C_T	1	NA	NA	intron_variant	intron_variant	YES	NC_NA	NC_NA	0.914
NA	NA	chrX_46243144_G_A	1	NA	NA	intergenic_variant	intergenic_variant	NO	NC_NA	NC_NA	6.679
AF228730.5	ENST00000641436	chr8_7149900_A_G	1	NA	NA	intron_variant	intron_variant&non_coding_transcript_variant	YES	NC_NA	NC_NA	2.018
SMARCE1P3	ENST00000553649	chr14_21159935_C_A	1	NA	NA	upstream_gene_variant	upstream_gene_variant	YES	NC_NA	NC_NA	0.28
NA	NA	chr9_40373232_G_T	1	NA	NA	intergenic_variant	intergenic_variant	NO	NC_NA	NC_NA	1.703
NA	NA	chr13_112345210_A_C	1	NA	NA	intergenic_variant	intergenic_variant	NO	NC_NA	NC_NA	0.296
TNKS	ENST00000310430	chr8_9778117_A_G	1	NA	NA	3_prime_UTR_variant	3_prime_UTR_variant	YES	3_PRIME_UTRS	TNKS_ENSG00000173273	0.07
LINC01968	ENST00000423318	chr3_194770130_G_T	1	NA	NA	intron_variant	intron_variant&non_coding_transcript_variant	YES	NC_NA	NC_NA	0.604
DDX6P1	ENST00000441966	chr6_29328862_C_T	1	NA	NA	downstream_gene_variant	downstream_gene_variant	YES	NC_NA	NC_NA	4.102
NA	NA	chr16_18207116_G_A	1	NA	NA	intergenic_variant	intergenic_variant	NO	NC_NA	NC_NA	1.128
LINC01228	ENST00000567966	chr16_79830837_C_A	1	NA	NA	upstream_gene_variant	upstream_gene_variant	YES	NC_NA	NC_NA	0.215
TPTE2P1	ENST00000649209	chr13_24969005_A_G	1	NA	NA	upstream_gene_variant	upstream_gene_variant	YES	CTCF_SITES	CTCF|chr13:24968000-24969400	10.22
NA	NA	chr10_38751520_C_T	1	NA	NA	intergenic_variant	intergenic_variant	NO	NC_NA	NC_NA	1.836
NA	NA	chr5_12820503_A_T	1	NA	NA	intergenic_variant	intergenic_variant	NO	NC_NA	NC_NA	6.303
NA	NA	chr1_73130132_G_T	1	NA	NA	intergenic_variant	intergenic_variant	NO	ENHANCERS	enhancer|chr1:73129400-73130200	4.029
PRX	ENST00000324001	chr19_40402510_A_G	1	NA	NA	intron_variant	intron_variant	YES	NC_NA	NC_NA	4.029
NA	NA	chr10_105565952_A_T	1	NA	NA	intergenic_variant	intergenic_variant	NO	NC_NA	NC_NA	5.574
GAB1	ENST00000262995	chr4_143371376_A_G	1	NA	NA	intron_variant	intron_variant	YES	NC_NA	NC_NA	5.204
PRIM2	ENST00000615550	chr6_57615420_C_A	1	NA	NA	intron_variant	intron_variant	YES	NC_NA	NC_NA	0.919
CR382285.1	ENST00000625012	chr21_9993696_T_G	1	NA	NA	intron_variant	intron_variant&non_coding_transcript_variant	YES	NC_NA	NC_NA	4.406
AC027612.2	ENST00000445955	chr2_91715866_A_G	1	NA	NA	upstream_gene_variant	upstream_gene_variant	YES	NC_NA	NC_NA	6.571
BAGE2	ENST00000470054	chr21_10446693_C_T	1	NA	NA	intron_variant	intron_variant&non_coding_transcript_variant	NO	NC_NA	NC_NA	7.529
NA	NA	chr1_118452244_G_A	1	NA	NA	intergenic_variant	intergenic_variant	NO	NC_NA	NC_NA	0.385
PPFIA1	ENST00000253925	chr11_70345260_C_T	1	NA	NA	intron_variant	intron_variant	YES	NC_NA	NC_NA	3.342
AGBL4	ENST00000371839	chr1_49395013_G_C	1	NA	NA	intron_variant	intron_variant	YES	NC_NA	NC_NA	7.843
NA	NA	chr19_47920259_A_T	1	NA	NA	intergenic_variant	intergenic_variant	NO	CTCF_SITES	CTCF|chr19:47917400-47920600	8.625
TCEA2	ENST00000343484	chr20_64061931_A_G	1	NA	NA	upstream_gene_variant	upstream_gene_variant	YES	DISTAL_PROMOTERS	TCEA2_ENSG00000171703	2.158
NA	NA	chr17_70506597_G_A	1	NA	NA	intergenic_variant	intergenic_variant	NO	NC_NA	NC_NA	2.037
FRG1CP	ENST00000650751	chr20_28564580_G_T	1	NA	NA	non_coding_transcript_exon_variant	non_coding_transcript_exon_variant	YES	NC_NA	NC_NA	10.66
AC011474.1	ENST00000582581	chr19_29292720_G_A	1	NA	NA	intron_variant	intron_variant&non_coding_transcript_variant	YES	NC_NA	NC_NA	6.725
AC243562.4	ENST00000611908	chr15_84470179_G_A	1	NA	NA	downstream_gene_variant	downstream_gene_variant	YES	NC_NA	NC_NA	7.4
NA	NA	chr10_38956743_G_A	1	NA	NA	intergenic_variant	intergenic_variant	NO	NC_NA	NC_NA	4.377
AL136456.1	ENST00000656143	chr1_193486716_A_G	1	NA	NA	intron_variant	intron_variant&non_coding_transcript_variant	YES	NC_NA	NC_NA	7.128
PLD5	ENST00000536534	chr1_242267235_C_T	1	NA	NA	intron_variant	intron_variant	YES	NC_NA	NC_NA	0.105
PTPRJ	ENST00000418331	chr11_48021836_C_G	1	NA	NA	intron_variant	intron_variant	YES	NC_NA	NC_NA	2.178
AF123462.1	ENST00000554307	chr14_79953729_T_A	1	NA	NA	intron_variant	intron_variant&non_coding_transcript_variant	YES	NC_NA	NC_NA	0.389
KHDRBS2	ENST00000281156	chr6_62124151_C_T	1	NA	NA	intron_variant	intron_variant	YES	NC_NA	NC_NA	6.673
NA	NA	chr5_39730952_C_A	1	NA	NA	intergenic_variant	intergenic_variant	NO	NC_NA	NC_NA	1.088
AC103796.1	ENST00000530663	chr11_27723119_G_A	1	NA	NA	intron_variant	intron_variant&non_coding_transcript_variant	YES	CTCF_SITES	CTCF|chr11:27723000-27723400	18.83
ATP10B	ENST00000327245	chr5_160816991_A_T	1	NA	NA	intron_variant	intron_variant	YES	NC_NA	NC_NA	1.203
IGHG3	ENST00000641136	chr14_105776037_C_T	1	NA	NA	upstream_gene_variant	upstream_gene_variant	YES	NC_NA	NC_NA	0.978
NA	NA	chr22_45064244_G_T	1	NA	NA	intergenic_variant	intergenic_variant	NO	NC_NA	NC_NA	2.778
NA	NA	chr15_82290200_G_C	1	NA	NA	intergenic_variant	intergenic_variant	NO	NC_NA	NC_NA	1.101
ARIH1	ENST00000379887	chr15_72519439_A_T	1	NA	NA	intron_variant	intron_variant	YES	NC_NA	NC_NA	2.533
IL1RAPL1	ENST00000378993	chrX_29927944_A_G	1	NA	NA	intron_variant	intron_variant	YES	NC_NA	NC_NA	0.773
IL12A-AS1	ENST00000497452	chr3_160192866_C_G	1	NA	NA	intron_variant	intron_variant&non_coding_transcript_variant	NO	NC_NA	NC_NA	1.182
LINC02150	ENST00000513157	chr5_16420801_C_T	1	NA	NA	intron_variant	intron_variant&non_coding_transcript_variant	YES	NC_NA	NC_NA	0.738
WASHC1	ENST00000442898	chr9_29659_C_G	1	NA	NA	5_prime_UTR_variant	5_prime_UTR_variant	YES	5_PRIME_UTRS	WASHC1_ENSG00000181404	6.922
NA	NA	chr1_188742606_T_A	1	NA	NA	intergenic_variant	intergenic_variant	NO	NC_NA	NC_NA	2.389
NA	NA	chr3_95494965_C_G	1	NA	NA	intergenic_variant	intergenic_variant	NO	NC_NA	NC_NA	0.117
NA	NA	chr14_49516642_C_G	1	NA	NA	intergenic_variant	intergenic_variant	NO	NC_NA	NC_NA	18.1
LINC00639	ENST00000658492	chr14_38950095_G_A	1	NA	NA	upstream_gene_variant	upstream_gene_variant	YES	NC_NA	NC_NA	4.212
JARID2	ENST00000341776	chr6_15428905_C_A	1	NA	NA	intron_variant	intron_variant	YES	NC_NA	NC_NA	0.251
C2orf27AP2	ENST00000438438	chr9_30668393_C_T	1	NA	NA	downstream_gene_variant	downstream_gene_variant	YES	NC_NA	NC_NA	0.115
PIEZO1	ENST00000301015	chr16_88751021_A_G	1	NA	NA	intron_variant	intron_variant	YES	NC_NA	NC_NA	2.424
PLS1	ENST00000337777	chr3_142665295_T_C	1	NA	NA	intron_variant	intron_variant	YES	NC_NA	NC_NA	4.711
NA	NA	chr15_62313165_A_G	1	NA	NA	intergenic_variant	intergenic_variant	NO	NC_NA	NC_NA	2.978
DPY19L2	ENST00000324472	chr12_63558884_C_G	1	NA	NA	downstream_gene_variant	downstream_gene_variant	YES	NONCANONICAL_SPLICE	DPY19L2_ENSG00000177990	0.081
REXO1L1P	ENST00000379010	chr8_85657510_G_A	1	NA	NA	non_coding_transcript_exon_variant	non_coding_transcript_exon_variant	YES	NC_NA	NC_NA	6.053
MTCO3P12	ENST00000416718	chr1_632669_G_A	1	NA	NA	upstream_gene_variant	upstream_gene_variant	YES	NC_NA	NC_NA	9.256
LINC02391	ENST00000615716	chr12_92363431_G_A	1	NA	NA	intron_variant	intron_variant&non_coding_transcript_variant	YES	NC_NA	NC_NA	6.181
PLAG1	ENST00000316981	chr8_56204455_T_G	1	NA	NA	intron_variant	intron_variant	YES	NC_NA	NC_NA	3.257
SLC17A8	ENST00000323346	chr12_100400996_A_C	1	NA	NA	intron_variant	intron_variant	YES	NC_NA	NC_NA	2.75
FAM86C2P	ENST00000528089	chr11_67802563_C_T	1	NA	NA	upstream_gene_variant	upstream_gene_variant	YES	NC_NA	NC_NA	3.02
PGPEP1L	ENST00000378919	chr15_98972934_T_A	1	NA	NA	intron_variant	intron_variant	YES	NC_NA	NC_NA	5.433
SH3PXD2B	ENST00000311601	chr5_172432931_G_A	1	NA	NA	intron_variant	intron_variant	YES	NC_NA	NC_NA	0.784
ANGPTL5	ENST00000334289	chr11_101911913_C_T	1	NA	NA	intron_variant	intron_variant	YES	NC_NA	NC_NA	4.565
COMMD1	ENST00000311832	chr2_61975123_T_C	1	NA	NA	intron_variant	intron_variant	YES	NC_NA	NC_NA	1.594
RIPOR2	ENST00000510784	chr6_24941987_C_T	1	NA	NA	intron_variant	intron_variant	NO	NC_NA	NC_NA	0.374
TEKT5	ENST00000283025	chr16_10674664_T_A	1	NA	NA	intron_variant	intron_variant	YES	NC_NA	NC_NA	1.679
FRG1GP	ENST00000634617	chr22_12607197_A_G	1	NA	NA	intron_variant	intron_variant&non_coding_transcript_variant	YES	NC_NA	NC_NA	4.591
AL162713.2	ENST00000655032	chr13_43792772_G_T	1	NA	NA	intron_variant	intron_variant&non_coding_transcript_variant	YES	OPEN_CHROMATIN	openChromatin|chr13:43792215-43793224	18.24
EPRS1	ENST00000366923	chr1_220027616_T_G	1	NA	NA	intron_variant	intron_variant	YES	NC_NA	NC_NA	3.89
NA	NA	chr8_37207449_G_C	1	NA	NA	intergenic_variant	intergenic_variant	NO	NC_NA	NC_NA	4.384
TICAM1	ENST00000248244	chr19_4831485_C_T	1	NA	NA	intron_variant	intron_variant	YES	NC_NA	NC_NA	6.163
OR7E157P	ENST00000494376	chr8_7589836_A_G	1	NA	NA	upstream_gene_variant	upstream_gene_variant	YES	NC_NA	NC_NA	4.654
NA	NA	chr18_49006159_T_C	1	NA	NA	intergenic_variant	intergenic_variant	NO	NC_NA	NC_NA	0.795
FAM47E	ENST00000424749	chr4_76276292_T_G	1	NA	NA	intron_variant	intron_variant	YES	NC_NA	NC_NA	1.091
LINC02853	ENST00000668741	chr15_35926967_C_A	1	NA	NA	intron_variant	intron_variant&non_coding_transcript_variant	YES	NC_NA	NC_NA	3.57
AL591115.1	ENST00000664029	chr6_133065920_A_T	1	NA	NA	intron_variant	intron_variant&non_coding_transcript_variant	YES	NC_NA	NC_NA	0.97
AC138409.2	ENST00000514048	chr5_34185229_G_A	1	NA	NA	intron_variant	intron_variant&non_coding_transcript_variant	YES	NC_NA	NC_NA	3.936
FRG1HP	ENST00000611606	chr9_41001624_G_C	1	NA	NA	intron_variant	intron_variant&non_coding_transcript_variant	YES	NC_NA	NC_NA	4.747
MAN1C1	ENST00000374332	chr1_25749063_G_C	1	NA	NA	intron_variant	intron_variant	YES	NC_NA	NC_NA	3.624
C19orf44	ENST00000221671	chr19_16515827_A_G	1	NA	NA	intron_variant	intron_variant	YES	NC_NA	NC_NA	1.871
CDKAL1	ENST00000274695	chr6_20598956_C_G	1	NA	NA	intron_variant	intron_variant	YES	NC_NA	NC_NA	8.818
TBXAS1	ENST00000416849	chr7_139784035_C_T	1	NA	NA	intron_variant	intron_variant	YES	NC_NA	NC_NA	1.087
RASA3	ENST00000334062	chr13_114002459_T_G	1	NA	NA	intron_variant	intron_variant	YES	NC_NA	NC_NA	0.71
SH3RF1	ENST00000284637	chr4_169202533_C_T	1	NA	NA	intron_variant	intron_variant	YES	CTCF_SITES	CTCF|chr4:169202400-169202600	6.319
AC021546.1	ENST00000518927	chr8_105150371_G_A	1	NA	NA	intron_variant	intron_variant&non_coding_transcript_variant	YES	NC_NA	NC_NA	1.79
COL9A3	ENST00000649368	chr20_62829060_C_T	1	NA	NA	intron_variant	intron_variant	YES	NC_NA	NC_NA	3.288
NAT10	ENST00000257829	chr11_34150720_C_T	1	NA	NA	downstream_gene_variant	downstream_gene_variant	YES	OPEN_CHROMATIN	openChromatin|chr11:34150483-34151015	2.44
CREB5	ENST00000357727	chr7_28623346_T_G	1	NA	NA	intron_variant	intron_variant	YES	NC_NA	NC_NA	0.618
NA	NA	chr15_94143022_T_G	1	NA	NA	intergenic_variant	intergenic_variant	NO	NC_NA	NC_NA	2.287
FCGR2A	ENST00000271450	chr1_161513019_G_T	1	NA	NA	intron_variant	intron_variant	YES	NC_NA	NC_NA	4.199
LERFS	ENST00000662817	chr9_62880192_T_C	1	NA	NA	intron_variant	intron_variant&non_coding_transcript_variant	YES	NC_NA	NC_NA	6.37
AC062004.1	ENST00000518706	chr8_77428857_C_T	1	NA	NA	intron_variant	intron_variant&non_coding_transcript_variant	NO	NC_NA	NC_NA	3.334
DLG2	ENST00000376104	chr11_85622100_G_C	1	NA	NA	intron_variant	intron_variant	YES	NC_NA	NC_NA	0.493
DHCR7	ENST00000355527	chr11_71448171_A_C	1	NA	NA	intron_variant	intron_variant	YES	NC_NA	NC_NA	1.703
FRG1GP	ENST00000634617	chr22_12607188_G_C	1	NA	NA	intron_variant	intron_variant&non_coding_transcript_variant	YES	NC_NA	NC_NA	7.112
NA	NA	chr14_43556358_G_A	1	NA	NA	intergenic_variant	intergenic_variant	NO	NC_NA	NC_NA	1.672
RGS6	ENST00000553525	chr14_72457110_T_A	1	NA	NA	intron_variant	intron_variant	YES	NC_NA	NC_NA	0.988
ZNF292	ENST00000369577	chr6_87252075_T_A	1	NA	NA	intron_variant	intron_variant	YES	NC_NA	NC_NA	0.643
NA	NA	chr18_50449883_A_G	1	NA	NA	intergenic_variant	intergenic_variant	NO	NC_NA	NC_NA	7.636
AC091151.7	ENST00000658918	chr18_45588970_T_G	1	NA	NA	intron_variant	intron_variant&non_coding_transcript_variant	YES	NC_NA	NC_NA	2.712
GABRG3	ENST00000615808	chr15_27322438_C_A	1	NA	NA	intron_variant	intron_variant	YES	NC_NA	NC_NA	3.023
PLXDC2	ENST00000377252	chr10_20048378_A_C	1	NA	NA	intron_variant	intron_variant	YES	NC_NA	NC_NA	0.491
PALM2AKAP2	ENST00000374530	chr9_109954658_T_A	1	NA	NA	intron_variant	intron_variant	YES	ENHANCERS	enhancer|chr9:109953000-109955400	1.217
NA	NA	chr2_61681374_G_T	1	NA	NA	intergenic_variant	intergenic_variant	NO	NC_NA	NC_NA	0.292
ANO5	ENST00000324559	chr11_22243780_A_G	1	NA	NA	intron_variant	intron_variant	YES	NC_NA	NC_NA	2.007
NA	NA	chr6_137113738_A_T	1	NA	NA	intergenic_variant	intergenic_variant	NO	NC_NA	NC_NA	3.878
FAM117A	ENST00000240364	chr17_49750511_A_G	1	NA	NA	intron_variant	intron_variant	YES	NC_NA	NC_NA	1.533
AC121758.2	ENST00000557452	chr12_56868524_T_C	1	NA	NA	intron_variant	intron_variant&non_coding_transcript_variant	YES	NC_NA	NC_NA	3.514
NA	NA	chr20_49104533_C_G	1	NA	NA	intergenic_variant	intergenic_variant	NO	NC_NA	NC_NA	0.798
DSTN	ENST00000246069	chr20_17571517_C_T	1	NA	NA	intron_variant	intron_variant	YES	NC_NA	NC_NA	13.32
ESR1	ENST00000440973	chr6_152084661_C_A	1	NA	NA	intron_variant	intron_variant	YES	NC_NA	NC_NA	6.904
CSMD1	ENST00000635120	chr8_3545149_C_T	1	NA	NA	intron_variant	intron_variant	YES	NC_NA	NC_NA	0.879
RBFOX1	ENST00000569895	chr16_6008213_A_C	1	NA	NA	intron_variant	intron_variant&non_coding_transcript_variant	NO	NC_NA	NC_NA	0.424
NA	NA	chr1_46950370_G_T	1	NA	NA	intergenic_variant	intergenic_variant	NO	NC_NA	NC_NA	1.763
LINC02821	ENST00000552324	chr12_70178526_G_A	1	NA	NA	upstream_gene_variant	upstream_gene_variant	YES	NC_NA	NC_NA	8.766
NA	NA	chr10_17510533_G_A	1	NA	NA	intergenic_variant	intergenic_variant	NO	NC_NA	NC_NA	0.883
AL353151.2	ENST00000655730	chr9_4759653_G_T	1	NA	NA	downstream_gene_variant	downstream_gene_variant	NO	CTCF_SITES	CTCF|chr9:4759000-4760200	4.114
NA	NA	chr3_148018618_C_A	1	NA	NA	intergenic_variant	intergenic_variant	NO	NC_NA	NC_NA	1.445
NA	NA	chr5_24412356_G_A	1	NA	NA	intergenic_variant	intergenic_variant	NO	NC_NA	NC_NA	3.033
NA	NA	chr10_91068674_A_G	1	NA	NA	intergenic_variant	intergenic_variant	NO	NC_NA	NC_NA	0.841
FRG1HP	ENST00000611606	chr9_41001614_C_T	1	NA	NA	intron_variant	intron_variant&non_coding_transcript_variant	YES	NC_NA	NC_NA	5.361
NA	NA	chr11_98740610_C_G	1	NA	NA	intergenic_variant	intergenic_variant	NO	NC_NA	NC_NA	0.038
SAMD4A	ENST00000554335	chr14_54672617_T_G	1	NA	NA	intron_variant	intron_variant	YES	NC_NA	NC_NA	1.161
AC007424.1	ENST00000550548	chr12_97734023_C_A	1	NA	NA	intron_variant	intron_variant&non_coding_transcript_variant	YES	NC_NA	NC_NA	6.059
FRG1HP	ENST00000611606	chr9_40992288_G_A	1	NA	NA	upstream_gene_variant	upstream_gene_variant	YES	NC_NA	NC_NA	10.09
AC020637.1	ENST00000546977	chr12_58621266_G_A	1	NA	NA	intron_variant	intron_variant&non_coding_transcript_variant	YES	NC_NA	NC_NA	2.875
AC004899.2	ENST00000622993	chr7_48850045_C_T	1	NA	NA	non_coding_transcript_exon_variant	non_coding_transcript_exon_variant	YES	NC_NA	NC_NA	3.234
DICER1-AS1	ENST00000671073	chr14_95176182_G_A	1	NA	NA	intron_variant	intron_variant&non_coding_transcript_variant	YES	NC_NA	NC_NA	1.37
NA	NA	chr8_141931921_T_C	1	NA	NA	intergenic_variant	intergenic_variant	NO	NC_NA	NC_NA	0.225
OR6M1	ENST00000309154	chr11_123801789_T_G	1	NA	NA	downstream_gene_variant	downstream_gene_variant	YES	NC_NA	NC_NA	7.456
LINC02182	ENST00000569362	chr16_88190980_G_T	1	NA	NA	upstream_gene_variant	upstream_gene_variant	YES	NC_NA	NC_NA	1.497
ASTN1	ENST00000361833	chr1_177098790_G_A	1	NA	NA	intron_variant	intron_variant	YES	NC_NA	NC_NA	10.23
PRKG1	ENST00000373980	chr10_51534320_G_C	1	NA	NA	intron_variant	intron_variant	YES	NC_NA	NC_NA	0.108
SNORD109A	ENST00000459128	chr15_25042305_A_G	1	NA	NA	downstream_gene_variant	downstream_gene_variant	YES	LINCRNAS	SNHG14_ENSG00000224078	5.058
LINC01483	ENST00000587241	chr17_69830575_C_G	1	NA	NA	intron_variant	intron_variant&non_coding_transcript_variant	NO	NC_NA	NC_NA	7.056
SYT1	ENST00000261205	chr12_79450717_C_T	1	NA	NA	3_prime_UTR_variant	3_prime_UTR_variant	YES	3_PRIME_UTRS	SYT1_ENSG00000067715	14.04
PUS7	ENST00000469408	chr7_105515523_C_A	1	NA	NA	intron_variant	intron_variant	YES	NC_NA	NC_NA	6.106
TEKT1	ENST00000338694	chr17_6794570_T_C	1	NA	NA	downstream_gene_variant	downstream_gene_variant	YES	NC_NA	NC_NA	0.343
NA	NA	chr21_10391236_G_A	1	NA	NA	intergenic_variant	intergenic_variant	NO	OPEN_CHROMATIN	openChromatin|chr21:10391094-10391398	5.777
NA	NA	chr20_29065330_A_G	1	NA	NA	intergenic_variant	intergenic_variant	NO	NC_NA	NC_NA	12.28
CCDC59	ENST00000552377	chr12_82328507_A_C	1	NA	NA	intron_variant	intron_variant	NO	NC_NA	NC_NA	0.978
CACNB2	ENST00000324631	chr10_18542901_G_T	1	NA	NA	3_prime_UTR_variant	3_prime_UTR_variant	YES	3_PRIME_UTRS	CACNB2_ENSG00000165995	1.037
GRID2	ENST00000282020	chr4_92646319_T_A	1	NA	NA	intron_variant	intron_variant	YES	NC_NA	NC_NA	5.59
NA	NA	chr17_39598408_G_C	1	NA	NA	intergenic_variant	intergenic_variant	NO	NC_NA	NC_NA	9.224
HAPLN1	ENST00000274341	chr5_83688642_C_T	1	NA	NA	intron_variant	intron_variant	YES	NC_NA	NC_NA	0.065
FRG1FP	ENST00000635667	chr22_10953014_T_C	1	NA	NA	intron_variant	intron_variant&non_coding_transcript_variant	YES	NC_NA	NC_NA	3.498
NA	NA	chr12_63536555_G_A	1	NA	NA	intergenic_variant	intergenic_variant	NO	NC_NA	NC_NA	4.221
NPIPB4	ENST00000415645	chr16_21861365_C_G	1	NA	NA	upstream_gene_variant	upstream_gene_variant	YES	NC_NA	NC_NA	1.926
AC107223.1	ENST00000509873	chr4_143922303_T_C	1	NA	NA	intron_variant	intron_variant&non_coding_transcript_variant	NO	NC_NA	NC_NA	7.272
NA	NA	chr22_12592415_C_G	1	NA	NA	intergenic_variant	intergenic_variant	NO	NC_NA	NC_NA	7.05
NA	NA	chrY_56863631_C_T	1	NA	NA	intergenic_variant	intergenic_variant	NO	NC_NA	NC_NA	3.03
NA	NA	chr9_73399663_A_C	1	NA	NA	intergenic_variant	intergenic_variant	NO	NC_NA	NC_NA	2.876
AK5	ENST00000354567	chr1_77463125_G_A	1	NA	NA	intron_variant	intron_variant	YES	NC_NA	NC_NA	2.574
REXO1L9P	ENST00000604264	chr8_85769867_T_G	1	NA	NA	upstream_gene_variant	upstream_gene_variant	YES	TFBS	TFBS|chr8:85769859-85769883	9.325
NA	NA	chr7_109051565_C_T	1	NA	NA	intergenic_variant	intergenic_variant	NO	NC_NA	NC_NA	0.28
DUX4L37	ENST00000635145	chr20_29878833_G_C	1	NA	NA	non_coding_transcript_exon_variant	non_coding_transcript_exon_variant	YES	NC_NA	NC_NA	7.974
FAM86GP	ENST00000448322	chr11_3416269_C_T	1	NA	NA	intron_variant	intron_variant&non_coding_transcript_variant	YES	NC_NA	NC_NA	3.34
CTNNA3	ENST00000433211	chr10_66651559_T_G	1	NA	NA	intron_variant	intron_variant	YES	NC_NA	NC_NA	4.9
ARFGEF3	ENST00000251691	chr6_138315849_C_A	1	NA	NA	intron_variant	intron_variant	YES	NC_NA	NC_NA	0.233
TACC1	ENST00000518415	chr8_38755804_G_A	1	NA	NA	intron_variant	intron_variant	NO	NC_NA	NC_NA	4.852
NA	NA	chr8_137288878_G_A	1	NA	NA	intergenic_variant	intergenic_variant	NO	NC_NA	NC_NA	0.982
NA	NA	chr7_16067623_A_G	1	NA	NA	intergenic_variant	intergenic_variant	NO	NC_NA	NC_NA	14.58
NA	NA	chr10_38957752_A_G	1	NA	NA	intergenic_variant	intergenic_variant	NO	NC_NA	NC_NA	7.726
U2	ENST00000615943	chr22_10732498_C_T	1	NA	NA	downstream_gene_variant	downstream_gene_variant	YES	NC_NA	NC_NA	4.034
MYRFL	ENST00000552032	chr12_69906673_G_A	1	NA	NA	intron_variant	intron_variant	YES	NC_NA	NC_NA	7.707
NA	NA	chr3_174296142_G_T	1	NA	NA	intergenic_variant	intergenic_variant	NO	ENHANCERS	enhancer|chr3:174295800-174296800	0.164
BAGE2	ENST00000470054	chr21_10448006_T_C	1	NA	NA	intron_variant	intron_variant&non_coding_transcript_variant	NO	NC_NA	NC_NA	6.918
PWRN1	ENST00000651552	chr15_24380234_C_T	1	NA	NA	intron_variant	intron_variant&non_coding_transcript_variant	YES	NC_NA	NC_NA	0.957
NA	NA	chrY_56872004_A_G	1	NA	NA	intergenic_variant	intergenic_variant	NO	NC_NA	NC_NA	2.717
LINC01738	ENST00000454285	chr1_47685279_T_G	1	NA	NA	upstream_gene_variant	upstream_gene_variant	YES	ENHANCERS	enhancer|chr1:47684800-47685600	0.738
SSH2	ENST00000540801	chr17_29817666_C_T	1	NA	NA	intron_variant	intron_variant	YES	NC_NA	NC_NA	3.939
NUTM2A-AS1	ENST00000663113	chr10_87324573_G_T	1	NA	NA	intron_variant	intron_variant&non_coding_transcript_variant	YES	NC_NA	NC_NA	1.239
AL512306.2	ENST00000444037	chr1_204630328_T_G	1	NA	NA	downstream_gene_variant	downstream_gene_variant	YES	NC_NA	NC_NA	1.722
MID1	ENST00000453318	chrX_10659693_A_G	1	NA	NA	intron_variant	intron_variant	YES	NC_NA	NC_NA	0.511
AC010343.3	ENST00000657441	chr5_33115391_C_G	1	NA	NA	intron_variant	intron_variant&non_coding_transcript_variant	YES	NC_NA	NC_NA	1.085
FRG1BP	ENST00000278882	chr20_30382547_G_A	1	NA	NA	intron_variant	intron_variant&non_coding_transcript_variant	YES	NC_NA	NC_NA	0.856
IGHV1OR15-6	ENST00000603166	chr15_20641951_T_G	1	NA	NA	upstream_gene_variant	upstream_gene_variant	YES	NC_NA	NC_NA	5.568
KRTAP4-8	ENST00000333822	chr17_41103010_T_G	1	NA	NA	upstream_gene_variant	upstream_gene_variant	YES	DISTAL_PROMOTERS	KRTAP4-16_ENSG00000241241	5.577
AIPL1	ENST00000381129	chr17_6436021_T_G	1	NA	NA	upstream_gene_variant	upstream_gene_variant	YES	DISTAL_PROMOTERS;CTCF_SITES	AIPL1_ENSG00000129221;CTCF|chr17:6435600-6436800	5.368
NA	NA	chr12_25858031_T_C	1	NA	NA	intergenic_variant	intergenic_variant	NO	NC_NA	NC_NA	8.39
NA	NA	chr9_43097088_G_A	1	NA	NA	intergenic_variant	intergenic_variant	NO	NC_NA	NC_NA	0.718
LINC01684	ENST00000656088	chr21_24364934_G_T	1	NA	NA	intron_variant	intron_variant&non_coding_transcript_variant	NO	NC_NA	NC_NA	3.021
NA	NA	chr13_104742150_A_G	1	NA	NA	intergenic_variant	intergenic_variant	NO	NC_NA	NC_NA	2.85
EPHA6	ENST00000389672	chr3_97709155_C_A	1	NA	NA	intron_variant	intron_variant	YES	NC_NA	NC_NA	2.97
NA	NA	chr21_5223709_G_A	1	NA	NA	intergenic_variant	intergenic_variant	NO	NC_NA	NC_NA	11
MPRIP	ENST00000395811	chr17_17147556_C_T	1	NA	NA	intron_variant	intron_variant	YES	CTCF_SITES	CTCF|chr17:17146400-17147800	0.407
LINC01608	ENST00000669893	chr8_111043072_T_A	1	NA	NA	upstream_gene_variant	upstream_gene_variant	NO	NC_NA	NC_NA	2.571
NA	NA	chr7_62388344_A_T	1	NA	NA	intergenic_variant	intergenic_variant	NO	NC_NA	NC_NA	3.893
NLGN1	ENST00000457714	chr3_173968664_A_C	1	NA	NA	intron_variant	intron_variant	YES	NC_NA	NC_NA	3.916
NA	NA	chrX_599979_G_A	1	NA	NA	intergenic_variant	intergenic_variant	NO	TFBS	TFBS|chrX:599792-600082	3.131
ZNF99	ENST00000596209	chr19_22767107_C_A	1	NA	NA	intron_variant	intron_variant	YES	NC_NA	NC_NA	2.691
NA	NA	chr7_70973693_C_T	1	NA	NA	intergenic_variant	intergenic_variant	NO	NC_NA	NC_NA	2.786
APOL4	ENST00000352371	chr22_36199053_A_G	1	NA	NA	intron_variant	intron_variant	YES	NC_NA	NC_NA	1.848
NA	NA	chr18_10058533_C_A	1	NA	NA	intergenic_variant	intergenic_variant	NO	NC_NA	NC_NA	10.03
AC084198.4	ENST00000667844	chr3_101695337_C_T	1	NA	NA	intron_variant	intron_variant&non_coding_transcript_variant	YES	CTCF_SITES	CTCF|chr3:101694800-101697000	1.966
NA	NA	chr17_21052954_G_C	1	NA	NA	intergenic_variant	intergenic_variant	NO	NC_NA	NC_NA	4.768
NA	NA	chr4_49254488_G_T	1	NA	NA	intergenic_variant	intergenic_variant	NO	NC_NA	NC_NA	7.301
NA	NA	chr9_39336746_C_A	1	NA	NA	intergenic_variant	intergenic_variant	NO	NC_NA	NC_NA	5.104
NMRAL2P	ENST00000423298	chr3_185974234_T_G	1	NA	NA	intron_variant	intron_variant&non_coding_transcript_variant	YES	NC_NA	NC_NA	9.57
LINC01482	ENST00000585484	chr17_68677645_C_T	1	NA	NA	non_coding_transcript_exon_variant	non_coding_transcript_exon_variant	YES	LINCRNAS	LINC01482_ENSG00000267659	0.811
ZNF804B	ENST00000333190	chr7_89303093_G_A	1	NA	NA	intron_variant	intron_variant	YES	NC_NA	NC_NA	0.543
COPS7A	ENST00000534947	chr12_6721414_T_A	1	NA	NA	upstream_gene_variant	upstream_gene_variant	YES	NC_NA	NC_NA	1.523
NA	NA	chr1_188849462_G_A	1	NA	NA	intergenic_variant	intergenic_variant	NO	NC_NA	NC_NA	3.519
GUSBP1	ENST00000508260	chr5_21364504_G_A	1	NA	NA	intron_variant	intron_variant&non_coding_transcript_variant	NO	NC_NA	NC_NA	0.919
NA	NA	chr22_11047841_C_A	1	NA	NA	intergenic_variant	intergenic_variant	NO	NC_NA	NC_NA	9.913
AC006972.1	ENST00000648393	chr7_76880161_C_T	1	NA	NA	intron_variant	intron_variant&non_coding_transcript_variant	YES	NC_NA	NC_NA	16.14
SULF2	ENST00000359930	chr20_47770079_G_T	1	NA	NA	intron_variant	intron_variant	YES	NC_NA	NC_NA	0.772
ANK1	ENST00000265709	chr8_41655237_T_G	1	NA	NA	3_prime_UTR_variant	3_prime_UTR_variant	YES	3_PRIME_UTRS	ANK1_ENSG00000029534	0.458
AL359636.2	ENST00000431442	chr9_122585070_T_C	1	NA	NA	intron_variant	intron_variant&non_coding_transcript_variant	YES	DISTAL_PROMOTERS	OR1L8_ENSG00000171496	11.08
WASHC3	ENST00000240079	chr12_102011628_C_G	1	NA	NA	downstream_gene_variant	downstream_gene_variant	YES	NC_NA	NC_NA	2.854
VN1R7P	ENST00000619242	chr21_10362573_C_A	1	NA	NA	downstream_gene_variant	downstream_gene_variant	YES	NC_NA	NC_NA	7.279
FRG1CP	ENST00000650751	chr20_28565028_G_A	1	NA	NA	non_coding_transcript_exon_variant	non_coding_transcript_exon_variant	YES	NC_NA	NC_NA	10.54
ANKRD30A	ENST00000361713	chr10_37183782_A_G	1	NA	NA	intron_variant	intron_variant	YES	NC_NA	NC_NA	3.224
NA	NA	chr22_50807661_G_T	1	NA	NA	intergenic_variant	intergenic_variant	NO	NC_NA	NC_NA	3.229
SOX5	ENST00000446891	chr12_24088102_G_C	1	NA	NA	intron_variant	intron_variant	NO	NC_NA	NC_NA	1.06
CRADD	ENST00000542893	chr12_93846652_T_A	1	NA	NA	intron_variant	intron_variant	YES	NC_NA	NC_NA	1.672
CDH10	ENST00000264463	chr5_24604942_T_A	1	NA	NA	intron_variant	intron_variant	YES	NC_NA	NC_NA	1.959
NA	NA	chr11_119785985_A_G	1	NA	NA	intergenic_variant	intergenic_variant	NO	NC_NA	NC_NA	0.373
NA	NA	chr7_54921863_A_G	1	NA	NA	intergenic_variant	intergenic_variant	NO	NC_NA	NC_NA	1.81
CLEC12A	ENST00000355690	chr12_9981552_G_C	1	NA	NA	intron_variant	intron_variant	YES	NC_NA	NC_NA	2.783
NA	NA	chr10_128951176_C_A	1	NA	NA	intergenic_variant	intergenic_variant	NO	NC_NA	NC_NA	2.22
LINC01476	ENST00000665301	chr17_59503046_G_T	1	NA	NA	non_coding_transcript_exon_variant	non_coding_transcript_exon_variant	YES	LINCRNAS	LINC01476_ENSG00000265313	9.195
MYO5BP2	ENST00000449815	chr9_62852290_A_G	1	NA	NA	upstream_gene_variant	upstream_gene_variant	YES	NC_NA	NC_NA	5.041
AC108467.1	ENST00000515623	chr4_45010112_C_T	1	NA	NA	intron_variant	intron_variant&non_coding_transcript_variant	YES	NC_NA	NC_NA	0.279
AC104051.1	ENST00000520426	chr8_57808555_A_G	1	NA	NA	upstream_gene_variant	upstream_gene_variant	YES	NC_NA	NC_NA	2.431
NA	NA	chr6_62585922_A_T	1	NA	NA	intergenic_variant	intergenic_variant	NO	NC_NA	NC_NA	1.317
LRP12	ENST00000276654	chr8_104524209_T_C	1	NA	NA	intron_variant	intron_variant	YES	NC_NA	NC_NA	9.673
NA	NA	chr2_64072085_A_C	1	NA	NA	intergenic_variant	intergenic_variant	NO	NC_NA	NC_NA	5.608
NA	NA	chr13_24387624_T_G	1	NA	NA	intergenic_variant	intergenic_variant	NO	NC_NA	NC_NA	0.92
NA	NA	chr4_49158368_A_T	1	NA	NA	intergenic_variant	intergenic_variant	NO	NC_NA	NC_NA	11.02
NA	NA	chr20_43360511_C_A	1	NA	NA	intergenic_variant	intergenic_variant	NO	NC_NA	NC_NA	0.096
AL358215.1	ENST00000481350	chr1_110458193_C_A	1	NA	NA	upstream_gene_variant	upstream_gene_variant	YES	NC_NA	NC_NA	5.448
NA	NA	chr4_56829694_T_C	1	NA	NA	intergenic_variant	intergenic_variant	NO	NC_NA	NC_NA	5.139
RABGAP1L	ENST00000251507	chr1_174364456_G_T	1	NA	NA	intron_variant	intron_variant	YES	NC_NA	NC_NA	1.56
DNM3	ENST00000355305	chr1_172396480_C_T	1	NA	NA	intron_variant	intron_variant	YES	NC_NA	NC_NA	8.33
AFF3	ENST00000409579	chr2_99743808_C_T	1	NA	NA	intron_variant	intron_variant	YES	NC_NA	NC_NA	0.379
NA	NA	chr5_3010500_G_A	1	NA	NA	intergenic_variant	intergenic_variant	NO	NC_NA	NC_NA	0.22
NA	NA	chr10_101169822_A_C	1	NA	NA	intergenic_variant	intergenic_variant	NO	NC_NA	NC_NA	0.367
NA	NA	chr17_61495989_C_T	1	NA	NA	intergenic_variant	intergenic_variant	NO	NC_NA	NC_NA	2.351
REXO1L4P	ENST00000605109	chr8_85805248_T_C	1	NA	NA	intron_variant	intron_variant&non_coding_transcript_variant	YES	OPEN_CHROMATIN	openChromatin|chr8:85804094-85805333	7.908
NA	NA	chr4_49573899_G_A	1	NA	NA	intergenic_variant	intergenic_variant	NO	NC_NA	NC_NA	8.236
NA	NA	chr22_15665255_C_T	1	NA	NA	intergenic_variant	intergenic_variant	NO	NC_NA	NC_NA	5.438
NA	NA	chr7_62388537_C_T	1	NA	NA	intergenic_variant	intergenic_variant	NO	NC_NA	NC_NA	2.039
NA	NA	chr5_13994648_C_G	1	NA	NA	intergenic_variant	intergenic_variant	NO	NC_NA	NC_NA	0.781
CASC15	ENST00000444265	chr6_21980320_G_T	1	NA	NA	intron_variant	intron_variant&non_coding_transcript_variant	NO	NC_NA	NC_NA	0.018
NA	NA	chr17_13361748_T_A	1	NA	NA	intergenic_variant	intergenic_variant	NO	NC_NA	NC_NA	5.119
ZNF479	ENST00000331162	chr7_57124580_T_C	1	NA	NA	intron_variant	intron_variant	YES	NC_NA	NC_NA	5.025
NA	NA	chr21_36676511_A_G	1	NA	NA	intergenic_variant	intergenic_variant	NO	OPEN_CHROMATIN	openChromatin|chr21:36675947-36676543	1.797
ETV1	ENST00000430479	chr7_13918812_C_G	1	NA	NA	intron_variant	intron_variant	YES	NC_NA	NC_NA	1.086
FAM83F	ENST00000333407	chr22_40026616_G_A	1	NA	NA	intron_variant	intron_variant	YES	NC_NA	NC_NA	1.224
AC079801.1	ENST00000623753	chr21_5233453_C_T	1	NA	NA	intron_variant	intron_variant&non_coding_transcript_variant	YES	NC_NA	NC_NA	3.257
PRAMEF1	ENST00000332296	chr1_12789216_G_A	1	NA	NA	upstream_gene_variant	upstream_gene_variant	YES	NC_NA	NC_NA	2.239
ARHGAP12	ENST00000344936	chr10_31835197_C_A	1	NA	NA	intron_variant	intron_variant	YES	NC_NA	NC_NA	1.273
SHISA6	ENST00000441885	chr17_11452984_A_C	1	NA	NA	intron_variant	intron_variant	YES	NC_NA	NC_NA	0.567
AC079801.1	ENST00000623753	chr21_5236032_A_C	1	NA	NA	intron_variant	intron_variant&non_coding_transcript_variant	YES	NC_NA	NC_NA	8.016
PRAMEF10	ENST00000235347	chr1_12893103_G_T	1	413	p.Pro413His	missense_variant	missense_variant	YES	CDS	PRAMEF10	18.45
NA	NA	chr19_50098745_G_C	1	NA	NA	intergenic_variant	intergenic_variant	NO	CTCF_SITES	CTCF|chr19:50097400-50099600	4.462
NA	NA	chr2_131787615_T_C	1	NA	NA	intergenic_variant	intergenic_variant	NO	NC_NA	NC_NA	3.721
SLC16A10	ENST00000368851	chr6_111176420_G_A	1	NA	NA	intron_variant	intron_variant	YES	NC_NA	NC_NA	0.806
PLCB1	ENST00000338037	chr20_8343455_C_T	1	NA	NA	intron_variant	intron_variant	YES	NC_NA	NC_NA	5.349
NA	NA	chr20_29108057_T_C	1	NA	NA	intergenic_variant	intergenic_variant	NO	NC_NA	NC_NA	10.09
CNTNAP5	ENST00000431078	chr2_124751220_T_G	1	NA	NA	intron_variant	intron_variant	YES	NC_NA	NC_NA	2.297
HCN1	ENST00000303230	chr5_45331918_C_G	1	NA	NA	intron_variant	intron_variant	YES	NC_NA	NC_NA	0.689
EYA2	ENST00000327619	chr20_47140557_A_C	1	NA	NA	intron_variant	intron_variant	YES	NC_NA	NC_NA	1.541
SYCE2	ENST00000293695	chr19_12899112_T_G	1	NA	NA	3_prime_UTR_variant	3_prime_UTR_variant	YES	3_PRIME_UTRS	SYCE2_ENSG00000161860	0.524
VTN	ENST00000226218	chr17_28367725_G_T	1	438	p.Phe438Leu	missense_variant	missense_variant	YES	CDS	VTN	28.9
FAM174B	ENST00000327355	chr15_92630004_C_G	1	NA	NA	intron_variant	intron_variant	YES	NC_NA	NC_NA	2.201
NA	NA	chr11_130556446_G_A	1	NA	NA	intergenic_variant	intergenic_variant	NO	NC_NA	NC_NA	7.204
GAGE13	ENST00000612958	chrX_49332524_C_T	1	NA	NA	intron_variant	intron_variant	YES	NC_NA	NC_NA	1.025
AC109472.1	ENST00000658670	chr5_28621803_C_A	1	NA	NA	intron_variant	intron_variant&non_coding_transcript_variant	YES	NC_NA	NC_NA	1.155
GGT5	ENST00000398292	chr22_24249775_A_T	1	NA	NA	upstream_gene_variant	upstream_gene_variant	YES	NC_NA	NC_NA	0.187
PRIM2	ENST00000615550	chr6_57385654_A_G	1	NA	NA	intron_variant	intron_variant	YES	NC_NA	NC_NA	7.962
NPAP1P3	ENST00000432327	chr10_87374231_G_A	1	NA	NA	upstream_gene_variant	upstream_gene_variant	YES	OPEN_CHROMATIN	openChromatin|chr10:87374122-87374460	2.946
CES1	ENST00000360526	chr16_55811210_C_A	1	NA	NA	intron_variant	intron_variant	YES	NC_NA	NC_NA	0.143
SHANK2	ENST00000601538	chr11_71171760_C_G	1	NA	NA	intron_variant	intron_variant	NO	NC_NA	NC_NA	0.447
AC139453.2	ENST00000493276	chr3_75386819_C_T	1	NA	NA	non_coding_transcript_exon_variant	non_coding_transcript_exon_variant	YES	NC_NA	NC_NA	12.4
CD109	ENST00000287097	chr6_73818835_G_C	1	NA	NA	intron_variant	intron_variant	YES	NC_NA	NC_NA	4.669
LINC02408	ENST00000400306	chr12_67542544_G_A	1	NA	NA	intron_variant	intron_variant&non_coding_transcript_variant	YES	NC_NA	NC_NA	3.17
AC091271.1	ENST00000611877	chr17_59614245_C_G	1	NA	NA	downstream_gene_variant	downstream_gene_variant	YES	NC_NA	NC_NA	0.879
CPT1A	ENST00000265641	chr11_68795908_C_A	1	NA	NA	intron_variant	intron_variant	YES	NC_NA	NC_NA	0.811
AC135050.3	ENST00000570266	chr16_31049447_T_G	1	NA	NA	intron_variant	intron_variant&non_coding_transcript_variant	YES	NC_NA	NC_NA	0.948
NA	NA	chr21_9885862_C_T	1	NA	NA	intergenic_variant	intergenic_variant	NO	NC_NA	NC_NA	5.529
NA	NA	chr22_12306327_T_A	1	NA	NA	intergenic_variant	intergenic_variant	NO	NC_NA	NC_NA	14.93
AC138969.2	ENST00000532739	chr16_16369660_C_G	1	NA	NA	non_coding_transcript_exon_variant	non_coding_transcript_exon_variant	YES	CTCF_SITES	CTCF|chr16:16369400-16369800	2.572
NA	NA	chr1_145248741_C_A	1	NA	NA	intergenic_variant	intergenic_variant	NO	NC_NA	NC_NA	8.091
NA	NA	chr21_10363966_G_A	1	NA	NA	intergenic_variant	intergenic_variant	NO	NC_NA	NC_NA	14.17
NA	NA	chr7_62393926_G_C	1	NA	NA	intergenic_variant	intergenic_variant	NO	NC_NA	NC_NA	5.26
NA	NA	chrY_56881223_A_C	1	NA	NA	intergenic_variant	intergenic_variant	NO	NC_NA	NC_NA	5.86
AC024257.1	ENST00000547523	chr12_48238780_T_C	1	NA	NA	intron_variant	intron_variant&non_coding_transcript_variant	YES	NC_NA	NC_NA	2.401
POLR2M	ENST00000482852	chr15_57777137_T_G	1	NA	NA	intron_variant	intron_variant&NMD_transcript_variant	NO	NC_NA	NC_NA	0.031
AGAP7P	ENST00000582299	chr10_46111908_G_A	1	NA	NA	intron_variant	intron_variant&non_coding_transcript_variant	YES	NC_NA	NC_NA	3.851
NA	NA	chr7_106362889_G_A	1	NA	NA	intergenic_variant	intergenic_variant	NO	NC_NA	NC_NA	6.137
SETD5	ENST00000402198	chr3_9425575_C_T	1	NA	NA	intron_variant	intron_variant	YES	NC_NA	NC_NA	0.767
MTBP	ENST00000305949	chr8_120452829_C_A	1	NA	NA	intron_variant	intron_variant	YES	CTCF_SITES;TFBS	CTCF|chr8:120452200-120453400;TFBS|chr8:120452768-120453093	2.478
DSCAM	ENST00000400454	chr21_40324163_T_A	1	NA	NA	intron_variant	intron_variant	YES	NC_NA	NC_NA	1.31
NA	NA	chr1_199640680_G_A	1	NA	NA	intergenic_variant	intergenic_variant	NO	NC_NA	NC_NA	0.271
CR381670.2	ENST00000651312	chr21_8774001_G_T	1	NA	NA	intron_variant	intron_variant&non_coding_transcript_variant	YES	NC_NA	NC_NA	4.932
PPP4R1L	ENST00000650934	chr20_58300732_C_G	1	NA	NA	intron_variant	intron_variant&non_coding_transcript_variant	YES	NC_NA	NC_NA	1.286
SMCO2	ENST00000416383	chr12_27486698_C_T	1	NA	NA	intron_variant	intron_variant	YES	NC_NA	NC_NA	1.386
BTNL9	ENST00000327705	chr5_181061358_G_C	1	NA	NA	3_prime_UTR_variant	3_prime_UTR_variant	YES	3_PRIME_UTRS	BTNL9_ENSG00000165810	4.067
AC034268.2	ENST00000650577	chr17_53296759_C_G	1	NA	NA	intron_variant	intron_variant&non_coding_transcript_variant	YES	NC_NA	NC_NA	1.347
ACSM5P1	ENST00000566754	chr16_20597414_A_T	1	NA	NA	intron_variant	intron_variant&non_coding_transcript_variant	YES	NC_NA	NC_NA	4.566
NA	NA	chr2_175734268_C_A	1	NA	NA	intergenic_variant	intergenic_variant	NO	NC_NA	NC_NA	1.505
AC233702.4	ENST00000584107	chr17_21653591_G_A	1	NA	NA	downstream_gene_variant	downstream_gene_variant	YES	NC_NA	NC_NA	6.434
NA	NA	chr20_29046919_A_G	1	NA	NA	intergenic_variant	intergenic_variant	NO	NC_NA	NC_NA	15.97
BAGE2	ENST00000470054	chr21_10422753_G_A	1	NA	NA	intron_variant	intron_variant&non_coding_transcript_variant	NO	NC_NA	NC_NA	8.459
FZD3	ENST00000240093	chr8_28520633_C_T	1	63	c.190-5C>T	splice_region_variant	splice_region_variant&intron_variant	YES	NONCANONICAL_SPLICE	FZD3_ENSG00000104290	12.76
ST6GALNAC3	ENST00000328299	chr1_76434784_G_T	1	NA	NA	intron_variant	intron_variant	YES	NC_NA	NC_NA	1.164
NA	NA	chr8_13948590_C_T	1	NA	NA	intergenic_variant	intergenic_variant	NO	NC_NA	NC_NA	0.916
EIF3FP1	ENST00000613970	chr21_10333116_G_A	1	NA	NA	downstream_gene_variant	downstream_gene_variant	YES	NC_NA	NC_NA	7.309
NA	NA	chr9_31354388_G_C	1	NA	NA	intergenic_variant	intergenic_variant	NO	NC_NA	NC_NA	0.406
RPL23AP54	ENST00000495129	chr8_5478983_A_C	1	NA	NA	downstream_gene_variant	downstream_gene_variant	YES	NC_NA	NC_NA	4.364
HNRNPKP5	ENST00000515300	chr5_14881632_T_G	1	NA	NA	upstream_gene_variant	upstream_gene_variant	YES	NC_NA	NC_NA	1.339
NA	NA	chr13_83396774_T_C	1	NA	NA	intergenic_variant	intergenic_variant	NO	NC_NA	NC_NA	3.571
RSRC1	ENST00000611884	chr3_158339923_G_C	1	NA	NA	intron_variant	intron_variant	YES	NC_NA	NC_NA	3.704
NA	NA	chr4_4042608_T_A	1	NA	NA	intergenic_variant	intergenic_variant	NO	NC_NA	NC_NA	1.334
ZDHHC11B	ENST00000508859	chr5_778534_C_T	1	NA	NA	intron_variant	intron_variant	YES	NC_NA	NC_NA	1.421
NA	NA	chrX_86986739_T_C	1	NA	NA	intergenic_variant	intergenic_variant	NO	NC_NA	NC_NA	1.321
MTCO3P12	ENST00000416718	chr1_634434_G_A	1	NA	NA	non_coding_transcript_exon_variant	non_coding_transcript_exon_variant	YES	CTCF_SITES	CTCF|chr1:633800-634800	10.81
VN1R7P	ENST00000619242	chr21_10360233_C_A	1	NA	NA	downstream_gene_variant	downstream_gene_variant	YES	NC_NA	NC_NA	7.559
AC004784.1	ENST00000635495	chr19_43137587_G_A	1	NA	NA	intron_variant	intron_variant&non_coding_transcript_variant	YES	LINCRNAS	AC004784.1_ENSG00000282943	2.811
MTATP8P1	ENST00000467115	chr1_633587_T_C	1	NA	NA	non_coding_transcript_exon_variant	non_coding_transcript_exon_variant	YES	NC_NA	NC_NA	8.334
ARHGAP15	ENST00000295095	chr2_143253105_A_G	1	NA	NA	intron_variant	intron_variant	YES	NC_NA	NC_NA	20.8
DUX4L50	ENST00000455245	chr9_63822112_A_T	1	NA	NA	upstream_gene_variant	upstream_gene_variant	YES	NC_NA	NC_NA	8.485
REXO1L1P	ENST00000379010	chr8_85660575_C_G	1	NA	NA	non_coding_transcript_exon_variant	non_coding_transcript_exon_variant	YES	NC_NA	NC_NA	7.559
NA	NA	chr13_28758437_C_T	1	NA	NA	intergenic_variant	intergenic_variant	NO	NC_NA	NC_NA	3.374
AC245128.1	ENST00000400864	chr19_54769713_C_A	1	NA	NA	intron_variant	intron_variant&non_coding_transcript_variant	YES	CORE_PROMOTERS;DISTAL_PROMOTERS	KIR2DL1_ENSG00000125498;KIR2DL1_ENSG00000125498	0.93
NA	NA	chr7_62421167_G_C	1	NA	NA	intergenic_variant	intergenic_variant	NO	NC_NA	NC_NA	1.213
NA	NA	chr22_11565456_G_A	1	NA	NA	intergenic_variant	intergenic_variant	NO	NC_NA	NC_NA	10.27
NA	NA	chr20_29058635_G_A	1	NA	NA	intergenic_variant	intergenic_variant	NO	NC_NA	NC_NA	1.545
LINC00376	ENST00000439454	chr13_63188108_A_G	1	NA	NA	intron_variant	intron_variant&non_coding_transcript_variant	YES	NC_NA	NC_NA	2.755
REXO1L1P	ENST00000379010	chr8_85660575_C_T	1	NA	NA	non_coding_transcript_exon_variant	non_coding_transcript_exon_variant	YES	NC_NA	NC_NA	7.973
AC024901.1	ENST00000659620	chr12_19962730_G_T	1	NA	NA	intron_variant	intron_variant&non_coding_transcript_variant	YES	NC_NA	NC_NA	10.34
FOLH1B	ENST00000529567	chr11_89685473_G_A	1	NA	NA	intron_variant	intron_variant&non_coding_transcript_variant	YES	NC_NA	NC_NA	0.135
AC004801.7	ENST00000624535	chr12_47961313_C_A	1	NA	NA	non_coding_transcript_exon_variant	non_coding_transcript_exon_variant	YES	NC_NA	NC_NA	1.838
OSBPL5	ENST00000263650	chr11_3095310_C_A	1	NA	NA	intron_variant	intron_variant	YES	NC_NA	NC_NA	0.951
NA	NA	chr12_69076376_C_G	1	NA	NA	intergenic_variant	intergenic_variant	NO	NC_NA	NC_NA	2.747
LINC01606	ENST00000669200	chr8_57213253_G_A	1	NA	NA	intron_variant	intron_variant&non_coding_transcript_variant	YES	NC_NA	NC_NA	9.479
AP003071.5	ENST00000637084	chr11_69093264_G_T	1	NA	NA	intron_variant	intron_variant&NMD_transcript_variant	YES	NC_NA	NC_NA	4.503
AL117355.1	ENST00000622331	chr14_30521002_C_T	1	NA	NA	downstream_gene_variant	downstream_gene_variant	YES	CTCF_SITES	CTCF|chr14:30521000-30521200	17.87
AC010201.3	ENST00000657284	chr12_89356039_C_T	1	NA	NA	intron_variant	intron_variant&non_coding_transcript_variant	YES	NC_NA	NC_NA	5.601
CST2P1	ENST00000425770	chr20_23713416_T_C	1	NA	NA	upstream_gene_variant	upstream_gene_variant	YES	NC_NA	NC_NA	4.246
SASH1	ENST00000367467	chr6_148537473_A_C	1	NA	NA	intron_variant	intron_variant	YES	NC_NA	NC_NA	2.342
IL23R	ENST00000347310	chr1_67177303_C_T	1	NA	NA	intron_variant	intron_variant	YES	NC_NA	NC_NA	0.151
ST7	ENST00000265437	chr7_117050928_C_A	1	NA	NA	intron_variant	intron_variant	YES	NC_NA	NC_NA	1.012
NA	NA	chr8_38012523_T_C	1	NA	NA	intergenic_variant	intergenic_variant	NO	NC_NA	NC_NA	3.82
NA	NA	chr10_108875605_G_C	1	NA	NA	intergenic_variant	intergenic_variant	NO	NC_NA	NC_NA	0.28
TSHZ2	ENST00000371497	chr20_53154346_C_G	1	NA	NA	intron_variant	intron_variant	YES	NC_NA	NC_NA	2.466
NA	NA	chr21_5221721_G_C	1	NA	NA	intergenic_variant	intergenic_variant	NO	NC_NA	NC_NA	0.788
NA	NA	chr7_62387683_G_A	1	NA	NA	intergenic_variant	intergenic_variant	NO	NC_NA	NC_NA	6.201
NA	NA	chr17_36803600_G_T	1	NA	NA	intergenic_variant	intergenic_variant	NO	NC_NA	NC_NA	0.299
FBXL19	ENST00000562319	chr16_30933695_T_C	1	NA	NA	intron_variant	intron_variant	YES	NC_NA	NC_NA	6.041
LINC00598	ENST00000615947	chr13_40134308_C_A	1	NA	NA	intron_variant	intron_variant&non_coding_transcript_variant	YES	NC_NA	NC_NA	0.306
AL512380.2	ENST00000637901	chr6_21559882_C_T	1	NA	NA	intron_variant	intron_variant&non_coding_transcript_variant	YES	NC_NA	NC_NA	1.565
ERC1	ENST00000360905	chr12_1434824_C_G	1	NA	NA	intron_variant	intron_variant	YES	ENHANCERS	enhancer|chr12:1434600-1435200	1.692
NA	NA	chr13_69645549_G_T	1	NA	NA	intergenic_variant	intergenic_variant	NO	NC_NA	NC_NA	0.224
REXO1L1P	ENST00000379010	chr8_85651477_C_A	1	NA	NA	downstream_gene_variant	downstream_gene_variant	YES	TFBS	TFBS|chr8:85650962-85651478	8.181
PPFIA2	ENST00000549396	chr12_81270436_G_T	1	NA	NA	intron_variant	intron_variant	YES	NC_NA	NC_NA	3.414
CASC11	ENST00000502463	chr8_127693755_C_G	1	NA	NA	intron_variant	intron_variant&non_coding_transcript_variant	YES	NC_NA	NC_NA	3.624
AL589743.4	ENST00000610763	chr14_19163446_G_T	1	NA	NA	intron_variant	intron_variant&non_coding_transcript_variant	NO	NC_NA	NC_NA	6.076
ANKRD6	ENST00000339746	chr6_89604991_G_C	1	NA	NA	intron_variant	intron_variant	YES	CTCF_SITES	CTCF|chr6:89604800-89605000	0.281
AC005999.2	ENST00000648455	chr7_51490857_G_A	1	NA	NA	intron_variant	intron_variant&non_coding_transcript_variant	YES	NC_NA	NC_NA	1.305
MTCO3P12	ENST00000416718	chr1_634534_C_T	1	NA	NA	non_coding_transcript_exon_variant	non_coding_transcript_exon_variant	YES	CTCF_SITES	CTCF|chr1:633800-634800	7.487
NA	NA	chr22_11060587_C_A	1	NA	NA	intergenic_variant	intergenic_variant	NO	NC_NA	NC_NA	7.113
PDGFD	ENST00000393158	chr11_103987080_A_C	1	NA	NA	intron_variant	intron_variant	YES	NC_NA	NC_NA	0.564
AC025048.2	ENST00000659112	chr17_60126553_G_A	1	NA	NA	intron_variant	intron_variant&non_coding_transcript_variant	YES	LINCRNAS	AC025048.2_ENSG00000267248	1.275
TMEM71	ENST00000522780	chr8_132681335_G_T	1	NA	NA	downstream_gene_variant	downstream_gene_variant	NO	NC_NA	NC_NA	0.227
NA	NA	chr20_28638485_A_G	1	NA	NA	intergenic_variant	intergenic_variant	NO	NC_NA	NC_NA	12.19
NA	NA	chr12_23452745_G_A	1	NA	NA	intergenic_variant	intergenic_variant	NO	NC_NA	NC_NA	0.946
NA	NA	chr17_58293215_A_G	1	NA	NA	intergenic_variant	intergenic_variant	NO	NC_NA	NC_NA	4.939
FANK1	ENST00000368693	chr10_125917652_C_T	1	NA	NA	intron_variant	intron_variant	YES	NC_NA	NC_NA	1.705
CR383656.6	ENST00000548164	chr14_18614772_G_T	1	NA	NA	downstream_gene_variant	downstream_gene_variant	YES	NC_NA	NC_NA	6.69
COL14A1	ENST00000297848	chr8_120329959_C_T	1	NA	NA	intron_variant	intron_variant	YES	NC_NA	NC_NA	2.239
AC105052.4	ENST00000639209	chr7_102672109_G_A	1	NA	NA	intron_variant	intron_variant&non_coding_transcript_variant	YES	DISTAL_PROMOTERS	POLR2J2_ENSG00000228049	8.101
NA	NA	chr15_72648619_G_T	1	NA	NA	intergenic_variant	intergenic_variant	NO	NC_NA	NC_NA	4.72
BAGE2	ENST00000470054	chr21_10412144_A_G	1	NA	NA	upstream_gene_variant	upstream_gene_variant	NO	NC_NA	NC_NA	8.864
CEPT1	ENST00000545121	chr1_111182191_C_T	1	240	p.Pro240Leu	missense_variant	missense_variant	YES	CDS	CEPT1	31
LILRB2	ENST00000391749	chr19_54276544_A_T	1	NA	NA	intron_variant	intron_variant	YES	NC_NA	NC_NA	0.874
NCALD	ENST00000395923	chr8_101816291_G_A	1	NA	NA	intron_variant	intron_variant	YES	NC_NA	NC_NA	8.477
LAIR2	ENST00000301202	chr19_54507084_C_T	1	NA	NA	intron_variant	intron_variant	YES	NC_NA	NC_NA	0.166
NALCN-AS1	ENST00000457843	chr13_100929242_T_A	1	NA	NA	intron_variant	intron_variant&non_coding_transcript_variant	YES	NC_NA	NC_NA	1.28
OTOGL	ENST00000547103	chr12_80293423_C_A	1	NA	NA	intron_variant	intron_variant	YES	OPEN_CHROMATIN	openChromatin|chr12:80293365-80294189	0.75
Z84723.1	ENST00000568710	chr16_18560_T_C	1	NA	NA	intron_variant	intron_variant&non_coding_transcript_variant	YES	NC_NA	NC_NA	3.195
NA	NA	chr13_84922627_G_T	1	NA	NA	intergenic_variant	intergenic_variant	NO	NC_NA	NC_NA	1.097
FRG1DP	ENST00000635586	chr20_29089049_T_G	1	NA	NA	intron_variant	intron_variant&non_coding_transcript_variant	YES	NC_NA	NC_NA	9.044
NA	NA	chr11_25179155_G_A	1	NA	NA	intergenic_variant	intergenic_variant	NO	NC_NA	NC_NA	4.108
NA	NA	chr21_9744748_C_A	1	NA	NA	intergenic_variant	intergenic_variant	NO	NC_NA	NC_NA	7.126
NA	NA	chr20_30882019_C_A	1	NA	NA	intergenic_variant	intergenic_variant	NO	NC_NA	NC_NA	2.972
AC003973.1	ENST00000651236	chr19_22042871_A_G	1	NA	NA	intron_variant	intron_variant&non_coding_transcript_variant	YES	NC_NA	NC_NA	4.378
AL442644.2	ENST00000650662	chr9_102445056_G_A	1	NA	NA	upstream_gene_variant	upstream_gene_variant	YES	NC_NA	NC_NA	0.342
NA	NA	chrX_1925789_T_A	1	NA	NA	intergenic_variant	intergenic_variant	NO	NC_NA	NC_NA	3.84
HOXC13-AS	ENST00000512916	chr12_53938826_A_G	1	NA	NA	intron_variant	intron_variant&non_coding_transcript_variant	YES	CORE_PROMOTERS;DISTAL_PROMOTERS;NONCANONICAL_SPLICE	HOXC13_ENSG00000123364;HOXC13_ENSG00000123364;HOXC13_ENSG00000123364	19.87
AC087521.3	ENST00000526408	chr11_43988832_G_T	1	NA	NA	intron_variant	intron_variant&non_coding_transcript_variant	YES	NC_NA	NC_NA	0.51
SNHG27	ENST00000653283	chr4_131749636_C_G	1	NA	NA	intron_variant	intron_variant&non_coding_transcript_variant	NO	NC_NA	NC_NA	8.385
NA	NA	chr3_32178985_G_T	1	NA	NA	intergenic_variant	intergenic_variant	NO	NC_NA	NC_NA	6.249
NA	NA	chr8_2638886_G_C	1	NA	NA	intergenic_variant	intergenic_variant	NO	NC_NA	NC_NA	4.874
PER3	ENST00000613533	chr1_7781602_G_A	1	NA	NA	upstream_gene_variant	upstream_gene_variant	YES	NC_NA	NC_NA	1.562
NA	NA	chr11_80395252_T_A	1	NA	NA	intergenic_variant	intergenic_variant	NO	NC_NA	NC_NA	0.117
ZNF72P	ENST00000425869	chr22_15329307_G_A	1	NA	NA	intron_variant	intron_variant&non_coding_transcript_variant	YES	NC_NA	NC_NA	1.572
AC007240.3	ENST00000649516	chr2_10302110_T_G	1	NA	NA	non_coding_transcript_exon_variant	non_coding_transcript_exon_variant	YES	LINCRNAS	AC007240.3_ENSG00000285872	8.533
NA	NA	chr14_61164426_T_A	1	NA	NA	intergenic_variant	intergenic_variant	NO	NC_NA	NC_NA	1.244
GRIP1	ENST00000398016	chr12_66376952_C_T	1	NA	NA	intron_variant	intron_variant	YES	NC_NA	NC_NA	18.75
DCDC1	ENST00000406071	chr11_30924276_G_A	1	NA	NA	intron_variant	intron_variant	YES	NC_NA	NC_NA	0.05
COX6CP6	ENST00000490840	chr3_70747273_G_A	1	NA	NA	upstream_gene_variant	upstream_gene_variant	YES	NC_NA	NC_NA	1.134
NA	NA	chrY_56872533_C_A	1	NA	NA	intergenic_variant	intergenic_variant	NO	NC_NA	NC_NA	1.76
NA	NA	chr7_58069108_C_A	1	NA	NA	intergenic_variant	intergenic_variant	NO	NC_NA	NC_NA	3.217
NA	NA	chr10_124140855_G_T	1	NA	NA	intergenic_variant	intergenic_variant	NO	NC_NA	NC_NA	0.315
AL132656.2	ENST00000482985	chr10_79657079_A_G	1	NA	NA	upstream_gene_variant	upstream_gene_variant	YES	NC_NA	NC_NA	1.354
NA	NA	chrY_56883771_G_C	1	NA	NA	intergenic_variant	intergenic_variant	NO	NC_NA	NC_NA	4.368
UROC1	ENST00000383579	chr3_126485445_A_G	1	NA	NA	intron_variant	intron_variant	YES	NC_NA	NC_NA	7.169
NTRK3	ENST00000360948	chr15_88196417_T_G	1	NA	NA	intron_variant	intron_variant	YES	NC_NA	NC_NA	0.581
FRG1BP	ENST00000278882	chr20_30391389_A_G	1	NA	NA	intron_variant	intron_variant&non_coding_transcript_variant	YES	NC_NA	NC_NA	9.043
AL353626.1	ENST00000613429	chr9_40789585_A_G	1	NA	NA	intron_variant	intron_variant&non_coding_transcript_variant	YES	NC_NA	NC_NA	4.177
TNIK	ENST00000436636	chr3_171239923_A_G	1	NA	NA	intron_variant	intron_variant	YES	ENHANCERS	enhancer|chr3:171239799-171240400	0.64
VGLL4	ENST00000273038	chr3_11705920_C_A	1	NA	NA	intron_variant	intron_variant	NO	NC_NA	NC_NA	0.559
NA	NA	chr22_11306506_G_A	1	NA	NA	intergenic_variant	intergenic_variant	NO	NC_NA	NC_NA	7.543
NA	NA	chr6_63459566_A_C	1	NA	NA	intergenic_variant	intergenic_variant	NO	NC_NA	NC_NA	0.51
NA	NA	chr21_9861631_C_T	1	NA	NA	intergenic_variant	intergenic_variant	NO	NC_NA	NC_NA	13.5
AC105094.2	ENST00000590968	chr18_61590509_C_A	1	NA	NA	downstream_gene_variant	downstream_gene_variant	YES	NC_NA	NC_NA	0.379
CR383656.3	ENST00000546909	chr14_18669519_G_A	1	NA	NA	downstream_gene_variant	downstream_gene_variant	YES	NC_NA	NC_NA	1.006
NA	NA	chr12_39524966_G_C	1	NA	NA	intergenic_variant	intergenic_variant	NO	NC_NA	NC_NA	1.514
NA	NA	chr4_49259637_T_A	1	NA	NA	intergenic_variant	intergenic_variant	NO	NC_NA	NC_NA	9.608
BMP8A	ENST00000331593	chr1_39496692_C_T	1	NA	NA	intron_variant	intron_variant	YES	NC_NA	NC_NA	2.231
NA	NA	chr8_114260964_G_A	1	NA	NA	intergenic_variant	intergenic_variant	NO	NC_NA	NC_NA	0.307
LINC02028	ENST00000420947	chr3_194024839_C_A	1	NA	NA	intron_variant	intron_variant&non_coding_transcript_variant	NO	NC_NA	NC_NA	0.428
NA	NA	chr22_12594714_C_T	1	NA	NA	intergenic_variant	intergenic_variant	NO	NC_NA	NC_NA	7.206
PSEN1	ENST00000324501	chr14_73152867_A_T	1	NA	NA	intron_variant	intron_variant	YES	NC_NA	NC_NA	3.291
IGKV2-10	ENST00000518834	chr2_89021864_A_G	1	NA	NA	upstream_gene_variant	upstream_gene_variant	YES	NC_NA	NC_NA	0.888
SLC9A3	ENST00000264938	chr5_516955_G_A	1	NA	NA	intron_variant	intron_variant	YES	NC_NA	NC_NA	11.59
GOLGA6C	ENST00000300576	chr15_75272982_G_A	1	NA	NA	downstream_gene_variant	downstream_gene_variant	YES	NC_NA	NC_NA	3.556
TMEM254	ENST00000372281	chr10_80086840_C_A	1	NA	NA	intron_variant	intron_variant	YES	NC_NA	NC_NA	1.112
LAMA2	ENST00000421865	chr6_128902213_G_C	1	NA	NA	intron_variant	intron_variant	YES	NC_NA	NC_NA	0.864
NA	NA	chr5_75743120_C_T	1	NA	NA	intergenic_variant	intergenic_variant	NO	NC_NA	NC_NA	0.358
NA	NA	chr12_58514722_C_G	1	NA	NA	intergenic_variant	intergenic_variant	NO	NC_NA	NC_NA	10.61
NA	NA	chr11_7210104_C_T	1	NA	NA	intergenic_variant	intergenic_variant	NO	NC_NA	NC_NA	8.402
TAF11L9	ENST00000639969	chr5_17595190_G_A	1	NA	NA	upstream_gene_variant	upstream_gene_variant	YES	DISTAL_PROMOTERS;OPEN_CHROMATIN	TAF11L9_ENSG00000283988;openChromatin|chr5:17594884-17595270	10.77
RPSAP34	ENST00000476193	chr4_108409053_A_G	1	NA	NA	upstream_gene_variant	upstream_gene_variant	YES	NC_NA	NC_NA	6.358
NA	NA	chr7_86068329_A_T	1	NA	NA	intergenic_variant	intergenic_variant	NO	NC_NA	NC_NA	2.828
NA	NA	chr6_40017242_A_C	1	NA	NA	intergenic_variant	intergenic_variant	NO	NC_NA	NC_NA	0.808
TYW1	ENST00000359626	chr7_67063002_A_G	1	NA	NA	intron_variant	intron_variant	YES	ENHANCERS	enhancer|chr7:67062400-67063400	8.747
BAGE2	ENST00000496773	chr21_10458555_T_C	1	NA	NA	intron_variant	intron_variant&non_coding_transcript_variant	YES	NC_NA	NC_NA	6.865
NA	NA	chr6_109933577_C_A	1	NA	NA	intergenic_variant	intergenic_variant	NO	NC_NA	NC_NA	1.005
ZDHHC11	ENST00000283441	chr5_792817_C_T	1	NA	NA	downstream_gene_variant	downstream_gene_variant	YES	NC_NA	NC_NA	1.057
CACNA2D1	ENST00000356860	chr7_82114311_G_C	1	NA	NA	intron_variant	intron_variant	YES	CTCF_SITES	CTCF|chr7:82114200-82114600	0.319
PCMTD2	ENST00000308824	chr20_64252143_G_T	1	NA	NA	upstream_gene_variant	upstream_gene_variant	YES	NC_NA	NC_NA	1.782
AC011474.1	ENST00000582581	chr19_29367309_T_G	1	NA	NA	intron_variant	intron_variant&non_coding_transcript_variant	YES	NC_NA	NC_NA	0.406
NA	NA	chr8_139493272_A_C	1	NA	NA	intergenic_variant	intergenic_variant	NO	NC_NA	NC_NA	6.253
CFAP54	ENST00000524981	chr12_96755686_G_T	1	NA	NA	intron_variant	intron_variant	YES	NC_NA	NC_NA	2.648
AL133464.1	ENST00000653586	chr20_22414288_C_A	1	NA	NA	intron_variant	intron_variant&non_coding_transcript_variant	YES	ENHANCERS	enhancer|chr20:22414200-22414601	14.29
AL606923.2	ENST00000654495	chr6_68558442_C_T	1	NA	NA	intron_variant	intron_variant&non_coding_transcript_variant	YES	NC_NA	NC_NA	0.353
MSH2	ENST00000233146	chr2_47425855_G_T	1	NA	NA	intron_variant	intron_variant	YES	NC_NA	NC_NA	0.387
MYH1	ENST00000226207	chr17_10506016_A_C	1	684	p.Thr684%3D	synonymous_variant	synonymous_variant	YES	CDS	MYH1	7.678
AP003041.2	ENST00000527151	chr11_130043966_C_T	1	NA	NA	downstream_gene_variant	downstream_gene_variant	YES	NC_NA	NC_NA	2.382
AL023755.1	ENST00000636459	chr1_168463891_T_C	1	NA	NA	intron_variant	intron_variant&non_coding_transcript_variant	NO	NC_NA	NC_NA	1.834
AL354810.1	ENST00000618134	chr13_63042643_C_T	1	NA	NA	intron_variant	intron_variant&non_coding_transcript_variant	YES	NC_NA	NC_NA	7.994
AL136418.1	ENST00000551799	chr14_31278838_G_A	1	NA	NA	intron_variant	intron_variant&non_coding_transcript_variant	YES	NC_NA	NC_NA	8.092
C8orf37-AS1	ENST00000655917	chr8_95674685_G_T	1	NA	NA	intron_variant	intron_variant&non_coding_transcript_variant	YES	NC_NA	NC_NA	1.347
FYN	ENST00000354650	chr6_111668801_G_C	1	NA	NA	intron_variant	intron_variant	YES	CTCF_SITES	CTCF|chr6:111668200-111669000	6.686
KRT222	ENST00000394052	chr17_40664336_C_G	1	NA	NA	intron_variant	intron_variant	YES	NC_NA	NC_NA	0.089
NPNT	ENST00000427316	chr4_105929132_A_C	1	NA	NA	intron_variant	intron_variant	YES	NC_NA	NC_NA	0.441
FAM167A	ENST00000284486	chr8_11443936_T_G	1	NA	NA	intron_variant	intron_variant	YES	NC_NA	NC_NA	4.929
NA	NA	chr7_62398085_G_T	1	NA	NA	intergenic_variant	intergenic_variant	NO	NC_NA	NC_NA	3.432
NA	NA	chr22_10766267_A_G	1	NA	NA	intergenic_variant	intergenic_variant	NO	NC_NA	NC_NA	6.27
NA	NA	chr18_29845952_T_C	1	NA	NA	intergenic_variant	intergenic_variant	NO	NC_NA	NC_NA	2.442
NA	NA	chr8_81173933_T_A	1	NA	NA	intergenic_variant	intergenic_variant	NO	NC_NA	NC_NA	7.182
FKBP15	ENST00000446284	chr9_113216923_G_T	1	NA	NA	intron_variant	intron_variant	YES	NC_NA	NC_NA	4.161
XKR4	ENST00000327381	chr8_55139531_T_G	1	NA	NA	intron_variant	intron_variant	YES	NC_NA	NC_NA	3.941
SGCG	ENST00000218867	chr13_23274377_T_C	1	NA	NA	intron_variant	intron_variant	YES	NC_NA	NC_NA	6.041
GDF1	ENST00000247005	chr19_18873969_G_A	1	NA	NA	intron_variant	intron_variant	YES	NC_NA	NC_NA	5.142
NA	NA	chr1_104817971_C_T	1	NA	NA	intergenic_variant	intergenic_variant	NO	NC_NA	NC_NA	1.078
NA	NA	chr3_80851154_C_A	1	NA	NA	intergenic_variant	intergenic_variant	NO	NC_NA	NC_NA	0.784
AL512625.3	ENST00000665642	chr9_62802661_C_T	1	NA	NA	non_coding_transcript_exon_variant	non_coding_transcript_exon_variant	YES	LINCRNAS	AL512625.3_ENSG00000287168	11.13
NA	NA	chr8_117663745_C_T	1	NA	NA	intergenic_variant	intergenic_variant	NO	NC_NA	NC_NA	10.31
NA	NA	chr20_28615689_C_A	1	NA	NA	intergenic_variant	intergenic_variant	NO	NC_NA	NC_NA	8.07
NA	NA	chr22_12194532_G_T	1	NA	NA	intergenic_variant	intergenic_variant	NO	NC_NA	NC_NA	5.076
NA	NA	chr8_69965868_T_C	1	NA	NA	intergenic_variant	intergenic_variant	NO	NC_NA	NC_NA	5.432
REXO1L10P	ENST00000615707	chr8_85740863_G_A	1	NA	NA	downstream_gene_variant	downstream_gene_variant	YES	NC_NA	NC_NA	7.355
REXO1L4P	ENST00000605109	chr8_85810978_G_A	1	NA	NA	upstream_gene_variant	upstream_gene_variant	YES	TFBS	TFBS|chr8:85810947-85811347	8.61
FMN1	ENST00000616417	chr15_32778624_G_T	1	NA	NA	intron_variant	intron_variant	YES	OPEN_CHROMATIN	openChromatin|chr15:32778467-32778763	2.521
LMNTD1	ENST00000458174	chr12_25524300_T_G	1	NA	NA	intron_variant	intron_variant	YES	NC_NA	NC_NA	0.076
NA	NA	chr9_63260472_A_T	1	NA	NA	intergenic_variant	intergenic_variant	NO	NC_NA	NC_NA	1.491
GAGE2A	ENST00000362097	chrX_49589978_G_C	1	NA	NA	intron_variant	intron_variant	YES	TFBS	TFBS|chrX:49589226-49590459	0.996
CACNG4	ENST00000262138	chr17_66988594_C_G	1	NA	NA	intron_variant	intron_variant	YES	CTCF_SITES	CTCF|chr17:66988400-66988800	4.582
ST7	ENST00000265437	chr7_117106564_A_C	1	NA	NA	intron_variant	intron_variant	YES	NC_NA	NC_NA	2.776
FAM174C	ENST00000409293	chr19_1275533_A_C	1	NA	NA	5_prime_UTR_variant	5_prime_UTR_variant	YES	CORE_PROMOTERS;5_PRIME_UTRS	FAM174C_ENSG00000228300;FAM174C_ENSG00000228300	8.545
NA	NA	chr2_90075823_T_C	1	NA	NA	intergenic_variant	intergenic_variant	NO	NC_NA	NC_NA	1.9
IGF2BP1	ENST00000290341	chr17_49039656_G_A	1	NA	NA	intron_variant	intron_variant	YES	NC_NA	NC_NA	3.966
CBWD2	ENST00000259199	chr2_113461754_T_G	1	NA	NA	intron_variant	intron_variant	YES	NC_NA	NC_NA	2.975
DNM1P47	ENST00000560757	chr15_101787104_G_A	1	NA	NA	non_coding_transcript_exon_variant	non_coding_transcript_exon_variant	NO	NC_NA	NC_NA	1.528
AC087627.1	ENST00000670556	chr8_74183255_G_T	1	NA	NA	intron_variant	intron_variant&non_coding_transcript_variant	YES	NC_NA	NC_NA	5.065
FAM90A12P	ENST00000519497	chr8_8028279_G_A	1	NA	NA	non_coding_transcript_exon_variant	non_coding_transcript_exon_variant	YES	NC_NA	NC_NA	8.603
AC243725.1	ENST00000637164	chr17_21769486_C_T	1	NA	NA	downstream_gene_variant	downstream_gene_variant	YES	NC_NA	NC_NA	3.306
NA	NA	chr3_80742801_T_G	1	NA	NA	intergenic_variant	intergenic_variant	NO	NC_NA	NC_NA	0.334
WBP1P2	ENST00000431142	chr2_87975312_C_T	1	NA	NA	downstream_gene_variant	downstream_gene_variant	YES	NC_NA	NC_NA	4.541
AL136419.1	ENST00000558293	chr14_24016263_G_T	1	NA	NA	intron_variant	intron_variant&non_coding_transcript_variant	YES	NC_NA	NC_NA	0.926
ENPP7P8	ENST00000527856	chr11_71755685_C_T	1	NA	NA	intron_variant	intron_variant&non_coding_transcript_variant	YES	NC_NA	NC_NA	0.233
LINC02241	ENST00000660211	chr5_20831926_T_C	1	NA	NA	intron_variant	intron_variant&non_coding_transcript_variant	YES	NC_NA	NC_NA	3.719
NBPF11	ENST00000615281	chr1_148154264_T_C	1	NA	NA	upstream_gene_variant	upstream_gene_variant	YES	DISTAL_PROMOTERS	NBPF11_ENSG00000263956	5.338
NA	NA	chr20_29119173_G_A	1	NA	NA	intergenic_variant	intergenic_variant	NO	NC_NA	NC_NA	10.25
NA	NA	chr11_57521836_T_A	1	NA	NA	intergenic_variant	intergenic_variant	NO	NC_NA	NC_NA	0.934
PMPCB	ENST00000249269	chr7_103298870_C_G	1	NA	NA	intron_variant	intron_variant	YES	NC_NA	NC_NA	8.821
AP000470.1	ENST00000661367	chr21_24195054_T_G	1	NA	NA	upstream_gene_variant	upstream_gene_variant	YES	NC_NA	NC_NA	2.625
AF254983.2	ENST00000612331	chr21_10394279_A_G	1	NA	NA	upstream_gene_variant	upstream_gene_variant	YES	NC_NA	NC_NA	9.626
NA	NA	chr8_143116049_C_G	1	NA	NA	intergenic_variant	intergenic_variant	NO	NC_NA	NC_NA	8.816
NA	NA	chr14_19014995_G_A	1	NA	NA	intergenic_variant	intergenic_variant	NO	CTCF_SITES	CTCF|chr14:19013200-19015400	6.055
CCDC144NL-AS1	ENST00000417232	chr17_20914565_C_A	1	NA	NA	intron_variant	intron_variant&non_coding_transcript_variant	NO	NC_NA	NC_NA	1.525
AC113137.1	ENST00000655645	chr18_60814805_G_A	1	NA	NA	intron_variant	intron_variant&non_coding_transcript_variant	YES	NC_NA	NC_NA	0.473
TMEM250	ENST00000418388	chr9_136115694_A_G	1	NA	NA	3_prime_UTR_variant	3_prime_UTR_variant	YES	3_PRIME_UTRS	TMEM250_ENSG00000238227	0.417
GYPE	ENST00000358615	chr4_143899188_A_G	1	NA	NA	intron_variant	intron_variant	YES	NC_NA	NC_NA	6.123
DUX4L37	ENST00000635145	chr20_29877911_C_A	1	NA	NA	downstream_gene_variant	downstream_gene_variant	YES	NC_NA	NC_NA	9.454
AC138776.1	ENST00000657566	chr22_11901047_T_C	1	NA	NA	intron_variant	intron_variant&non_coding_transcript_variant	YES	NC_NA	NC_NA	1.238
NA	NA	chr9_86362895_T_G	1	NA	NA	intergenic_variant	intergenic_variant	NO	NC_NA	NC_NA	0.57
LINC00484	ENST00000668856	chr9_91121086_A_T	1	NA	NA	downstream_gene_variant	downstream_gene_variant	YES	NC_NA	NC_NA	6.297
RPTOR	ENST00000306801	chr17_80630676_G_A	1	NA	NA	intron_variant	intron_variant	YES	NC_NA	NC_NA	1.267
TEX11	ENST00000395889	chrX_70608740_C_A	1	NA	NA	intron_variant	intron_variant	YES	NC_NA	NC_NA	2.76
NA	NA	chr16_46439251_T_G	1	NA	NA	intergenic_variant	intergenic_variant	NO	NC_NA	NC_NA	4.717
BX664615.2	ENST00000622735	chr9_39816932_C_A	1	NA	NA	3_prime_UTR_variant	3_prime_UTR_variant	YES	NC_NA	NC_NA	5.418
ZIC1	ENST00000472523	chr3_147499498_C_G	1	NA	NA	intron_variant	intron_variant&non_coding_transcript_variant	NO	NC_NA	NC_NA	0.648
NA	NA	chr20_54819037_C_A	1	NA	NA	intergenic_variant	intergenic_variant	NO	NC_NA	NC_NA	0.998
TMPRSS12	ENST00000398458	chr12_50888217_G_A	1	NA	NA	downstream_gene_variant	downstream_gene_variant	YES	NC_NA	NC_NA	2.46
RN7SL426P	ENST00000579106	chr17_21228857_A_G	1	NA	NA	downstream_gene_variant	downstream_gene_variant	YES	NC_NA	NC_NA	2.506
AC068587.4	ENST00000641839	chr8_12566678_T_C	1	NA	NA	intron_variant	intron_variant&non_coding_transcript_variant	YES	NC_NA	NC_NA	5.888
NSD3	ENST00000317025	chr8_38382265_A_G	1	NA	NA	5_prime_UTR_variant	5_prime_UTR_variant	YES	CORE_PROMOTERS;5_PRIME_UTRS	NSD3_ENSG00000147548;NSD3_ENSG00000147548	21.1
UBBP4	ENST00000648259	chr17_22123843_A_G	1	NA	NA	intron_variant	intron_variant&non_coding_transcript_variant	NO	NC_NA	NC_NA	2.593
NA	NA	chr4_54749618_G_A	1	NA	NA	intergenic_variant	intergenic_variant	NO	NC_NA	NC_NA	7.698
NOS2	ENST00000313735	chr17_27763777_T_G	1	NA	NA	intron_variant	intron_variant	YES	NC_NA	NC_NA	0.528
FAM230D	ENST00000434390	chr22_18179741_C_T	1	NA	NA	intron_variant	intron_variant&non_coding_transcript_variant	YES	NC_NA	NC_NA	6.701
NA	NA	chr10_38933823_G_A	1	NA	NA	intergenic_variant	intergenic_variant	NO	NC_NA	NC_NA	2.184
SDHAP1	ENST00000427841	chr3_195975887_C_T	1	NA	NA	non_coding_transcript_exon_variant	non_coding_transcript_exon_variant	YES	NC_NA	NC_NA	19.07
LRRTM4	ENST00000409911	chr2_77091470_A_T	1	NA	NA	intron_variant	intron_variant	YES	NC_NA	NC_NA	2.085
NA	NA	chr6_62671611_A_G	1	NA	NA	intergenic_variant	intergenic_variant	NO	NC_NA	NC_NA	2.231
CDH12	ENST00000382254	chr5_22016252_G_T	1	NA	NA	intron_variant	intron_variant	YES	NC_NA	NC_NA	0.09
BAGE2	ENST00000496773	chr21_10476959_A_G	1	NA	NA	intron_variant	intron_variant&non_coding_transcript_variant	YES	NC_NA	NC_NA	6.344
LINC00499	ENST00000653577	chr4_138528735_G_C	1	NA	NA	intron_variant	intron_variant&non_coding_transcript_variant	NO	NC_NA	NC_NA	0.994
NA	NA	chr21_10405710_C_T	1	NA	NA	intergenic_variant	intergenic_variant	NO	CTCF_SITES	CTCF|chr21:10405400-10405800	9.515
BAGE2	ENST00000470054	chr21_10442917_G_A	1	NA	NA	intron_variant	intron_variant&non_coding_transcript_variant	NO	NC_NA	NC_NA	11.53
EPHB2	ENST00000400191	chr1_22710178_A_C	1	NA	NA	upstream_gene_variant	upstream_gene_variant	YES	DISTAL_PROMOTERS	EPHB2_ENSG00000133216	6.156
AC040963.1	ENST00000666703	chr18_59081312_T_C	1	NA	NA	upstream_gene_variant	upstream_gene_variant	YES	NC_NA	NC_NA	3.597
NA	NA	chr1_188330028_G_A	1	NA	NA	intergenic_variant	intergenic_variant	NO	NC_NA	NC_NA	3.435
TFCP2	ENST00000257915	chr12_51147529_T_G	1	NA	NA	intron_variant	intron_variant	YES	NC_NA	NC_NA	3.165
AC024598.1	ENST00000647733	chr10_62463611_T_G	1	NA	NA	intron_variant	intron_variant	YES	NC_NA	NC_NA	18.01
REXO1L11P	ENST00000620964	chr8_85734803_A_G	1	NA	NA	intron_variant	intron_variant&non_coding_transcript_variant	YES	NC_NA	NC_NA	11.19
TMEM231P1	ENST00000575421	chr16_75502395_G_A	1	NA	NA	intron_variant	intron_variant&non_coding_transcript_variant	YES	NC_NA	NC_NA	0.028
NA	NA	chr2_87834286_C_T	1	NA	NA	intergenic_variant	intergenic_variant	NO	NC_NA	NC_NA	0.622
BAGE2	ENST00000470054	chr21_10428573_G_T	1	NA	NA	intron_variant	intron_variant&non_coding_transcript_variant	NO	NC_NA	NC_NA	6.279
ENDOV	ENST00000518137	chr17_80415244_G_A	1	17	p.Trp17Ter	stop_gained	stop_gained	YES	CDS	ENDOV	47
NA	NA	chr22_11609519_C_T	1	NA	NA	intergenic_variant	intergenic_variant	NO	NC_NA	NC_NA	5.117
MYO16	ENST00000457511	chr13_108828758_T_C	1	NA	NA	intron_variant	intron_variant	YES	TFBS	TFBS|chr13:108827631-108828944	2.822
U2	ENST00000615943	chr22_10737449_T_G	1	NA	NA	upstream_gene_variant	upstream_gene_variant	YES	NC_NA	NC_NA	8.783
NA	NA	chr9_71560101_G_A	1	NA	NA	intergenic_variant	intergenic_variant	NO	NC_NA	NC_NA	8.486
NA	NA	chr11_102245454_G_T	1	NA	NA	intergenic_variant	intergenic_variant	NO	NC_NA	NC_NA	0.386
AC140725.2	ENST00000559612	chr15_101903118_C_G	1	NA	NA	upstream_gene_variant	upstream_gene_variant	YES	NC_NA	NC_NA	0.811
AQP11	ENST00000313578	chr11_77590475_C_T	1	161	p.Val161%3D	synonymous_variant	synonymous_variant	YES	CDS	AQP11	1.781
IQCJ	ENST00000451172	chr3_159089927_G_A	1	NA	NA	intron_variant	intron_variant	YES	NC_NA	NC_NA	1.303
EFCAB6-AS1	ENST00000431327	chr22_43522968_A_G	1	NA	NA	intron_variant	intron_variant&non_coding_transcript_variant	YES	NC_NA	NC_NA	7.13
MSI2	ENST00000284073	chr17_57554238_A_G	1	NA	NA	intron_variant	intron_variant	YES	NC_NA	NC_NA	6.032
PIK3R1	ENST00000521381	chr5_68279511_G_T	1	NA	NA	intron_variant	intron_variant	YES	NC_NA	NC_NA	1.198
PARP14	ENST00000474629	chr3_122691869_C_T	1	NA	NA	intron_variant	intron_variant	YES	NC_NA	NC_NA	5.587
AL445255.1	ENST00000663739	chr13_83092243_G_C	1	NA	NA	intron_variant	intron_variant&non_coding_transcript_variant	YES	NC_NA	NC_NA	0.299
NA	NA	chr2_215885421_C_T	1	NA	NA	intergenic_variant	intergenic_variant	NO	NC_NA	NC_NA	15.65
CSMD3	ENST00000297405	chr8_113385070_T_A	1	NA	NA	intron_variant	intron_variant	YES	NC_NA	NC_NA	0.26
TNK2	ENST00000381916	chr3_195872158_T_G	1	NA	NA	intron_variant	intron_variant	YES	NC_NA	NC_NA	0.277
SRGAP1	ENST00000355086	chr12_64023437_C_G	1	NA	NA	intron_variant	intron_variant	YES	NC_NA	NC_NA	4.841
NA	NA	chr7_142575781_C_T	1	NA	NA	intergenic_variant	intergenic_variant	NO	NC_NA	NC_NA	1.374
KCNN2	ENST00000264773	chr5_114432969_T_C	1	NA	NA	intron_variant	intron_variant	YES	NC_NA	NC_NA	3.383
SKAP1	ENST00000336915	chr17_48294760_G_A	1	NA	NA	intron_variant	intron_variant	YES	NC_NA	NC_NA	7.059
FER1L6	ENST00000522917	chr8_124114249_T_A	1	NA	NA	intron_variant	intron_variant	YES	NC_NA	NC_NA	5.244
ANK3	ENST00000373827	chr10_60493079_C_A	1	NA	NA	intron_variant	intron_variant	NO	NC_NA	NC_NA	0.125
NA	NA	chr20_3053692_A_C	1	NA	NA	intergenic_variant	intergenic_variant	NO	CTCF_SITES	CTCF|chr20:3053400-3054600	0.887
AC005909.2	ENST00000661028	chr18_68462606_G_A	1	NA	NA	intron_variant	intron_variant&non_coding_transcript_variant	YES	NC_NA	NC_NA	1.483
NA	NA	chr9_63884204_G_T	1	NA	NA	intergenic_variant	intergenic_variant	NO	NC_NA	NC_NA	6.145
CR392039.3	ENST00000623182	chr21_9032084_C_T	1	NA	NA	upstream_gene_variant	upstream_gene_variant	YES	NC_NA	NC_NA	12.23
ASIC2	ENST00000359872	chr17_33884134_C_A	1	NA	NA	intron_variant	intron_variant	NO	NC_NA	NC_NA	1.049
SAMMSON	ENST00000641901	chr3_70000049_C_T	1	NA	NA	intron_variant	intron_variant&non_coding_transcript_variant	YES	NC_NA	NC_NA	0.435
NA	NA	chr11_68640318_G_A	1	NA	NA	intergenic_variant	intergenic_variant	NO	NC_NA	NC_NA	7.142
STXBP6	ENST00000323944	chr14_24985129_T_G	1	NA	NA	intron_variant	intron_variant	YES	NC_NA	NC_NA	2.674
RAD54B	ENST00000336148	chr8_94423405_T_G	1	NA	NA	intron_variant	intron_variant	YES	NC_NA	NC_NA	0.523
HACD1	ENST00000361271	chr10_17596499_G_T	1	NA	NA	intron_variant	intron_variant	YES	NC_NA	NC_NA	1.828
NA	NA	chr8_5345125_C_G	1	NA	NA	intergenic_variant	intergenic_variant	NO	NC_NA	NC_NA	0.31
NARS1	ENST00000256854	chr18_57600091_G_T	1	NA	NA	downstream_gene_variant	downstream_gene_variant	YES	NC_NA	NC_NA	2.533
NA	NA	chr1_120385990_C_A	1	NA	NA	intergenic_variant	intergenic_variant	NO	ENHANCERS	enhancer|chr1:120385800-120386000	1.056
PURPL	ENST00000651409	chr5_27394001_C_A	1	NA	NA	intron_variant	intron_variant&non_coding_transcript_variant	YES	NC_NA	NC_NA	0.369
POC1B	ENST00000313546	chr12_89452076_C_T	1	NA	NA	intron_variant	intron_variant	YES	NC_NA	NC_NA	19.16
FMO2	ENST00000209929	chr1_171203409_C_T	1	NA	NA	intron_variant	intron_variant	YES	NC_NA	NC_NA	3.198
NA	NA	chr9_31898602_A_C	1	NA	NA	intergenic_variant	intergenic_variant	NO	NC_NA	NC_NA	0.463
PSG5	ENST00000366175	chr19_43183258_G_T	1	NA	NA	intron_variant	intron_variant	YES	NC_NA	NC_NA	0.765
SEC22B4P	ENST00000643391	chr1_146368102_T_C	1	NA	NA	intron_variant	intron_variant&non_coding_transcript_variant	YES	NC_NA	NC_NA	1.958
NA	NA	chr21_10366032_G_A	1	NA	NA	intergenic_variant	intergenic_variant	NO	NC_NA	NC_NA	10.81
NA	NA	chr21_9950580_A_G	1	NA	NA	intergenic_variant	intergenic_variant	NO	NC_NA	NC_NA	7.792
TRIO	ENST00000344204	chr5_14202294_A_T	1	NA	NA	intron_variant	intron_variant	YES	NC_NA	NC_NA	3.58
NA	NA	chr8_128199827_C_T	1	NA	NA	intergenic_variant	intergenic_variant	NO	NC_NA	NC_NA	9.928
LERFS	ENST00000662817	chr9_62897070_C_T	1	NA	NA	intron_variant	intron_variant&non_coding_transcript_variant	YES	NC_NA	NC_NA	8.207
ADAM5	ENST00000505455	chr8_39327509_G_A	1	NA	NA	intron_variant	intron_variant&non_coding_transcript_variant	YES	CTCF_SITES	CTCF|chr8:39327200-39328200	2.622
IGLV1-51	ENST00000390290	chr22_22322661_A_C	1	NA	NA	splice_acceptor_variant	splice_acceptor_variant	YES	CTCF_SITES	CTCF|chr22:22321400-22323000	23.1
FRG1GP	ENST00000634617	chr22_12621520_G_A	1	NA	NA	intron_variant	intron_variant&non_coding_transcript_variant	YES	NC_NA	NC_NA	2.579
NA	NA	chr2_206104872_T_G	1	NA	NA	intergenic_variant	intergenic_variant	NO	NC_NA	NC_NA	2.44
PRANCR	ENST00000549419	chr12_70231926_C_T	1	NA	NA	intron_variant	intron_variant&non_coding_transcript_variant	NO	NC_NA	NC_NA	6.788
NA	NA	chr11_69690141_C_G	1	NA	NA	intergenic_variant	intergenic_variant	NO	NC_NA	NC_NA	3.705
AL356108.1	ENST00000652067	chr1_222360041_C_A	1	NA	NA	intron_variant	intron_variant&non_coding_transcript_variant	YES	NC_NA	NC_NA	1.269
DST	ENST00000312431	chr6_56483527_C_T	1	NA	NA	intron_variant	intron_variant	YES	NC_NA	NC_NA	0.59
NA	NA	chr6_103321258_T_A	1	NA	NA	intergenic_variant	intergenic_variant	NO	ENHANCERS	enhancer|chr6:103321200-103321400	3.912
CR786580.1	ENST00000417843	chr9_63806027_T_C	1	NA	NA	intron_variant	intron_variant&non_coding_transcript_variant	YES	NC_NA	NC_NA	4.72
ACOX1	ENST00000293217	chr17_75966196_T_C	1	NA	NA	intron_variant	intron_variant	YES	NC_NA	NC_NA	0.406
NA	NA	chr20_56821144_G_A	1	NA	NA	intergenic_variant	intergenic_variant	NO	NC_NA	NC_NA	0.478
AC006453.4	ENST00000636451	chr2_89674320_C_G	1	NA	NA	intron_variant	intron_variant&non_coding_transcript_variant	YES	NC_NA	NC_NA	7.401
MYO1B	ENST00000392318	chr2_191369577_C_G	1	356	p.Leu356%3D	synonymous_variant	synonymous_variant	YES	CDS	MYO1B	10.54
SH2D1B	ENST00000367929	chr1_162405822_C_T	1	NA	NA	intron_variant	intron_variant	YES	NC_NA	NC_NA	0.077
NA	NA	chr14_88900975_G_T	1	NA	NA	intergenic_variant	intergenic_variant	NO	NC_NA	NC_NA	0.455
NA	NA	chr8_124292892_C_T	1	NA	NA	intergenic_variant	intergenic_variant	NO	NC_NA	NC_NA	0.213
LINC01796	ENST00000611915	chr2_102875610_G_T	1	NA	NA	intron_variant	intron_variant&non_coding_transcript_variant	NO	NC_NA	NC_NA	0.657
KLF12	ENST00000377669	chr13_73886992_C_A	1	NA	NA	intron_variant	intron_variant	YES	NC_NA	NC_NA	0.638
NA	NA	chr19_29257563_A_C	1	NA	NA	intergenic_variant	intergenic_variant	NO	NC_NA	NC_NA	5.65
AL359538.3	ENST00000657093	chr13_24538645_T_G	1	NA	NA	downstream_gene_variant	downstream_gene_variant	YES	NC_NA	NC_NA	2.394
NA	NA	chr20_29521783_A_G	1	NA	NA	intergenic_variant	intergenic_variant	NO	NC_NA	NC_NA	11.96
NA	NA	chr5_4284089_A_C	1	NA	NA	intergenic_variant	intergenic_variant	NO	NC_NA	NC_NA	5.328
UNC5D	ENST00000404895	chr8_35403060_A_C	1	NA	NA	intron_variant	intron_variant	YES	NC_NA	NC_NA	4.429
NA	NA	chr10_1750492_T_A	1	NA	NA	intergenic_variant	intergenic_variant	NO	CTCF_SITES	CTCF|chr10:1750400-1750600	2.2
DOCK7	ENST00000251157	chr1_62646155_C_A	1	NA	NA	intron_variant	intron_variant	YES	NC_NA	NC_NA	0.345
NA	NA	chr2_85467227_G_T	1	NA	NA	intergenic_variant	intergenic_variant	NO	NC_NA	NC_NA	1.48
NA	NA	chr18_7513813_A_C	1	NA	NA	intergenic_variant	intergenic_variant	NO	NC_NA	NC_NA	8.92
NA	NA	chr12_97194449_C_T	1	NA	NA	intergenic_variant	intergenic_variant	NO	NC_NA	NC_NA	1.634
NA	NA	chr7_31348342_A_T	1	NA	NA	intergenic_variant	intergenic_variant	NO	NC_NA	NC_NA	3.049
MTCO2P12	ENST00000427426	chr1_633427_T_C	1	NA	NA	non_coding_transcript_exon_variant	non_coding_transcript_exon_variant	YES	NC_NA	NC_NA	8.108
MOV10L1	ENST00000262794	chr22_50104169_G_A	1	NA	NA	intron_variant	intron_variant	YES	NC_NA	NC_NA	0.913
AC011921.1	ENST00000558027	chr17_60546559_G_T	1	NA	NA	intron_variant	intron_variant&non_coding_transcript_variant	NO	TFBS	TFBS|chr17:60546402-60546560	6.522
LINC02794	ENST00000439795	chr1_48055451_C_G	1	NA	NA	intron_variant	intron_variant&non_coding_transcript_variant	YES	NC_NA	NC_NA	0.928
PGAP3	ENST00000300658	chr17_39685842_T_C	1	NA	NA	intron_variant	intron_variant	YES	NC_NA	NC_NA	1.258
FRS2	ENST00000550389	chr12_69468797_G_T	1	NA	NA	upstream_gene_variant	upstream_gene_variant	YES	DISTAL_PROMOTERS	FRS2_ENSG00000166225	1.425
OSBPL8	ENST00000261183	chr12_76528657_G_A	1	NA	NA	intron_variant	intron_variant	YES	NC_NA	NC_NA	2.338
AC015845.2	ENST00000580960	chr17_57781924_G_A	1	NA	NA	intron_variant	intron_variant&non_coding_transcript_variant	YES	NC_NA	NC_NA	0.675
LILRA2	ENST00000391738	chr19_54575632_A_G	1	NA	NA	intron_variant	intron_variant	YES	NC_NA	NC_NA	1.584
B4GALT5	ENST00000371711	chr20_49714162_C_T	1	NA	NA	upstream_gene_variant	upstream_gene_variant	YES	DISTAL_PROMOTERS	B4GALT5_ENSG00000158470	7.935
NPIPA5	ENST00000360151	chr16_15379264_G_A	1	NA	NA	upstream_gene_variant	upstream_gene_variant	YES	DISTAL_PROMOTERS	NPIPA5_ENSG00000183793	0.552
TPT1P8	ENST00000675646	chr8_36889977_G_T	1	NA	NA	non_coding_transcript_exon_variant	non_coding_transcript_exon_variant	YES	NC_NA	NC_NA	1.339
MAGI2	ENST00000354212	chr7_78411717_G_A	1	NA	NA	intron_variant	intron_variant	YES	NC_NA	NC_NA	5.283
AC073174.1	ENST00000648218	chr10_52956456_G_A	1	NA	NA	upstream_gene_variant	upstream_gene_variant	YES	NC_NA	NC_NA	2.196
KPNA3	ENST00000261667	chr13_49767413_C_A	1	NA	NA	intron_variant	intron_variant	YES	NC_NA	NC_NA	0.486
IQCK	ENST00000320394	chr16_19750394_T_C	1	NA	NA	intron_variant	intron_variant	YES	NC_NA	NC_NA	3.459
FRG1FP	ENST00000635667	chr22_10954413_G_A	1	NA	NA	intron_variant	intron_variant&non_coding_transcript_variant	YES	NC_NA	NC_NA	8.593
EGLN1	ENST00000366641	chr1_231412050_G_A	1	NA	NA	intron_variant	intron_variant	YES	CTCF_SITES	CTCF|chr1:231412000-231412200	1.356
NA	NA	chr22_11585027_A_G	1	NA	NA	intergenic_variant	intergenic_variant	NO	NC_NA	NC_NA	8.98
ATP11A	ENST00000487903	chr13_112725539_G_C	1	NA	NA	intron_variant	intron_variant	YES	NC_NA	NC_NA	3.558
AL161630.1	ENST00000657171	chr9_117645957_T_G	1	NA	NA	intron_variant	intron_variant&non_coding_transcript_variant	YES	NC_NA	NC_NA	2.691
NA	NA	chr1_113344070_C_T	1	NA	NA	intergenic_variant	intergenic_variant	NO	NC_NA	NC_NA	0.471
NA	NA	chr1_83277957_G_T	1	NA	NA	intergenic_variant	intergenic_variant	NO	NC_NA	NC_NA	0.339
NUTM2B	ENST00000429828	chr10_79711415_C_G	1	NA	NA	intron_variant	intron_variant	YES	NC_NA	NC_NA	4.03
MTND2P28	ENST00000457540	chr1_629739_G_A	1	NA	NA	non_coding_transcript_exon_variant	non_coding_transcript_exon_variant	YES	CTCF_SITES	CTCF|chr1:629200-632400	11.2
AL157778.1	ENST00000649508	chrX_98524426_C_T	1	NA	NA	intron_variant	intron_variant&non_coding_transcript_variant	NO	NC_NA	NC_NA	1.3
PTPRB	ENST00000334414	chr12_70620175_G_A	1	NA	NA	intron_variant	intron_variant	YES	NC_NA	NC_NA	10.9
DUX4L37	ENST00000635145	chr20_29877612_A_G	1	NA	NA	downstream_gene_variant	downstream_gene_variant	YES	NC_NA	NC_NA	11.8
NA	NA	chr17_26975663_G_A	1	NA	NA	intergenic_variant	intergenic_variant	NO	NC_NA	NC_NA	1.656
AC093772.1	ENST00000504050	chr4_127454419_T_A	1	NA	NA	intron_variant	intron_variant&non_coding_transcript_variant	NO	NC_NA	NC_NA	0.343
AL133217.1	ENST00000450980	chr10_38275270_G_A	1	NA	NA	intron_variant	intron_variant&non_coding_transcript_variant	YES	NC_NA	NC_NA	0.322
AL591806.3	ENST00000289779	chr1_161023407_A_G	1	NA	NA	intron_variant	intron_variant&NMD_transcript_variant	YES	NC_NA	NC_NA	1.118
CLSTN2	ENST00000458420	chr3_140164645_G_C	1	NA	NA	intron_variant	intron_variant	YES	NC_NA	NC_NA	2.445
MRPS23	ENST00000313608	chr17_57838325_T_A	1	NA	NA	3_prime_UTR_variant	3_prime_UTR_variant	YES	3_PRIME_UTRS	MRPS23_ENSG00000181610	1.595
OTUD7A	ENST00000558371	chr15_31867911_A_G	1	NA	NA	intron_variant	intron_variant&non_coding_transcript_variant	NO	CTCF_SITES	CTCF|chr15:31867200-31868800	3.488
AC016745.2	ENST00000608834	chr2_113435794_C_G	1	NA	NA	non_coding_transcript_exon_variant	non_coding_transcript_exon_variant	YES	DISTAL_PROMOTERS;LINCRNAS	CBWD2_ENSG00000136682;AC016745.2_ENSG00000272563	1.931
MED24	ENST00000501516	chr17_40051879_A_C	1	NA	NA	intron_variant	intron_variant	YES	NC_NA	NC_NA	0.355
NA	NA	chr16_33516408_C_T	1	NA	NA	intergenic_variant	intergenic_variant	NO	NC_NA	NC_NA	6.167
AC021713.1	ENST00000526554	chr11_38496334_G_A	1	NA	NA	upstream_gene_variant	upstream_gene_variant	YES	NC_NA	NC_NA	0.594
NA	NA	chrX_5582430_T_G	1	NA	NA	intergenic_variant	intergenic_variant	NO	NC_NA	NC_NA	7.33
AC107223.1	ENST00000509873	chr4_143952495_T_C	1	NA	NA	intron_variant	intron_variant&non_coding_transcript_variant	NO	NC_NA	NC_NA	3.222
AP003400.1	ENST00000528319	chr11_89584645_G_A	1	NA	NA	intron_variant	intron_variant&non_coding_transcript_variant	YES	NC_NA	NC_NA	0.134
RAB6C-AS1	ENST00000412425	chr2_129973835_G_A	1	NA	NA	intron_variant	intron_variant&non_coding_transcript_variant	YES	NC_NA	NC_NA	0.889
SEPTIN9	ENST00000427177	chr17_77363379_C_T	1	NA	NA	intron_variant	intron_variant	YES	CTCF_SITES	CTCF|chr17:77363200-77363400	0.445
PKHD1L1	ENST00000378402	chr8_109450172_G_A	1	NA	NA	intron_variant	intron_variant	YES	NC_NA	NC_NA	1.085
NA	NA	chr2_52713106_G_C	1	NA	NA	intergenic_variant	intergenic_variant	NO	NC_NA	NC_NA	3.528
SPC25	ENST00000282074	chr2_168866946_C_T	1	NA	NA	downstream_gene_variant	downstream_gene_variant	YES	NC_NA	NC_NA	3.187
NA	NA	chr4_125130997_G_T	1	NA	NA	intergenic_variant	intergenic_variant	NO	NC_NA	NC_NA	3.665
CASC15	ENST00000561912	chr6_22251448_G_C	1	NA	NA	intron_variant	intron_variant&non_coding_transcript_variant	NO	NC_NA	NC_NA	2.026
AC009053.1	ENST00000429810	chr16_74363623_G_A	1	NA	NA	intron_variant	intron_variant&non_coding_transcript_variant	YES	NC_NA	NC_NA	4.26
AGAP9	ENST00000452145	chr10_47521811_C_T	1	NA	NA	intron_variant	intron_variant	YES	NC_NA	NC_NA	0.676
NA	NA	chr21_5218500_A_G	1	NA	NA	intergenic_variant	intergenic_variant	NO	NC_NA	NC_NA	13.88
NA	NA	chr20_4310769_C_A	1	NA	NA	intergenic_variant	intergenic_variant	NO	NC_NA	NC_NA	2.332
KRT8P45	ENST00000414328	chr1_157074967_G_A	1	NA	NA	downstream_gene_variant	downstream_gene_variant	YES	CTCF_SITES	CTCF|chr1:157074000-157075000	2.201
NA	NA	chr17_21850097_G_T	1	NA	NA	intergenic_variant	intergenic_variant	NO	NC_NA	NC_NA	8.507
ATP2B1	ENST00000428670	chr12_89609762_G_A	1	NA	NA	intron_variant	intron_variant	YES	NC_NA	NC_NA	8.341
CNTNAP2	ENST00000361727	chr7_146228168_C_T	1	NA	NA	intron_variant	intron_variant	YES	NC_NA	NC_NA	1.541
CPD	ENST00000225719	chr17_30455784_C_T	1	NA	NA	intron_variant	intron_variant	YES	NC_NA	NC_NA	7.314
NA	NA	chr20_28557583_G_A	1	NA	NA	intergenic_variant	intergenic_variant	NO	NC_NA	NC_NA	9.371
CR392039.4	ENST00000623236	chr21_8995332_G_T	1	NA	NA	downstream_gene_variant	downstream_gene_variant	YES	NC_NA	NC_NA	4.149
GOLGA6L3	ENST00000507199	chr15_85250994_C_T	1	NA	NA	downstream_gene_variant	downstream_gene_variant	YES	CTCF_SITES	CTCF|chr15:85250600-85251800	1.142
NA	NA	chr2_36010870_C_T	1	NA	NA	intergenic_variant	intergenic_variant	NO	NC_NA	NC_NA	7.622
ZNF565	ENST00000392173	chr19_36195744_T_C	1	NA	NA	intron_variant	intron_variant	YES	NC_NA	NC_NA	0.515
GFRAL	ENST00000340465	chr6_55327031_G_A	1	NA	NA	upstream_gene_variant	upstream_gene_variant	YES	DISTAL_PROMOTERS	GFRAL_ENSG00000187871	1.156
NA	NA	chr22_15841771_G_C	1	NA	NA	intergenic_variant	intergenic_variant	NO	NC_NA	NC_NA	12.05
KCNU1	ENST00000399881	chr8_36897092_C_G	1	NA	NA	intron_variant	intron_variant	YES	NC_NA	NC_NA	0.656
ASAP1	ENST00000518721	chr8_130254036_G_A	1	NA	NA	intron_variant	intron_variant	YES	NC_NA	NC_NA	2.512
NA	NA	chr7_61081315_A_G	1	NA	NA	intergenic_variant	intergenic_variant	NO	NC_NA	NC_NA	2.282
AC123905.1	ENST00000552098	chr12_71003139_C_G	1	NA	NA	downstream_gene_variant	downstream_gene_variant	YES	NC_NA	NC_NA	0.092
VTI1A	ENST00000393077	chr10_112561645_C_G	1	NA	NA	intron_variant	intron_variant	YES	NC_NA	NC_NA	3.161
SPAG1	ENST00000251809	chr8_100234524_C_G	1	NA	NA	intron_variant	intron_variant	YES	NC_NA	NC_NA	1.777
CFAP54	ENST00000524981	chr12_96615601_G_A	1	NA	NA	intron_variant	intron_variant	YES	NC_NA	NC_NA	0.854
OR6X1	ENST00000327930	chr11_123751848_A_G	1	NA	NA	downstream_gene_variant	downstream_gene_variant	YES	NC_NA	NC_NA	3.39
KSR1P1	ENST00000446298	chr10_42148673_G_A	1	NA	NA	downstream_gene_variant	downstream_gene_variant	YES	NC_NA	NC_NA	6.027
AC104806.2	ENST00000660927	chr4_67419182_A_T	1	NA	NA	intron_variant	intron_variant&non_coding_transcript_variant	YES	ENHANCERS	enhancer|chr4:67419000-67419200	1.21
FNTA	ENST00000302279	chr8_43080700_C_T	1	NA	NA	intron_variant	intron_variant	YES	NC_NA	NC_NA	0.467
NPAP1P3	ENST00000432327	chr10_87374185_G_C	1	NA	NA	upstream_gene_variant	upstream_gene_variant	YES	OPEN_CHROMATIN	openChromatin|chr10:87374122-87374460	0.929
NRAS	ENST00000369535	chr1_114710195_A_C	1	NA	NA	intron_variant	intron_variant	YES	NC_NA	NC_NA	2.263
NA	NA	chr6_19249655_C_T	1	NA	NA	intergenic_variant	intergenic_variant	NO	NC_NA	NC_NA	1.231
CU104787.1	ENST00000624155	chr22_11067066_A_T	1	NA	NA	intron_variant	intron_variant&non_coding_transcript_variant	YES	NC_NA	NC_NA	8.891
SNX5	ENST00000377768	chr20_17964389_G_C	1	NA	NA	intron_variant	intron_variant	YES	NC_NA	NC_NA	1.099
NA	NA	chr22_11306699_G_C	1	NA	NA	intergenic_variant	intergenic_variant	NO	NC_NA	NC_NA	7.322
GMDS	ENST00000380815	chr6_1851919_C_T	1	NA	NA	intron_variant	intron_variant	YES	NC_NA	NC_NA	1.428
GXYLT1	ENST00000398675	chr12_42094351_C_A	1	NA	NA	intron_variant	intron_variant	YES	NC_NA	NC_NA	1.713
ZNF717	ENST00000648506	chr3_75705261_T_C	1	NA	NA	intron_variant	intron_variant&non_coding_transcript_variant	NO	NC_NA	NC_NA	7.013
AC073488.7	ENST00000633785	chrX_9405324_T_G	1	NA	NA	non_coding_transcript_exon_variant	non_coding_transcript_exon_variant	YES	NC_NA	NC_NA	9.243
ASPH	ENST00000379454	chr8_61659461_C_T	1	NA	NA	intron_variant	intron_variant	YES	NC_NA	NC_NA	0.609
PTPRB	ENST00000334414	chr12_70565027_G_C	1	NA	NA	intron_variant	intron_variant	YES	NC_NA	NC_NA	2.009
NA	NA	chr17_20802915_G_T	1	NA	NA	intergenic_variant	intergenic_variant	NO	NC_NA	NC_NA	2.12
CD36	ENST00000309881	chr7_80618434_A_C	1	NA	NA	intron_variant	intron_variant	NO	NC_NA	NC_NA	9.632
BPTF	ENST00000306378	chr17_67898677_G_T	1	NA	NA	intron_variant	intron_variant	YES	NC_NA	NC_NA	0.068
MTND6P11	ENST00000431890	chr2_143094612_A_G	1	NA	NA	non_coding_transcript_exon_variant	non_coding_transcript_exon_variant	YES	NC_NA	NC_NA	3.94
RPL23AP97	ENST00000568955	chr13_114345487_A_G	1	NA	NA	upstream_gene_variant	upstream_gene_variant	YES	NC_NA	NC_NA	1.164
AC110992.1	ENST00000651726	chr3_178134331_C_G	1	NA	NA	intron_variant	intron_variant&non_coding_transcript_variant	YES	NC_NA	NC_NA	1.828
SLC9B1P4	ENST00000421957	chr22_16427076_C_G	1	NA	NA	downstream_gene_variant	downstream_gene_variant	YES	NC_NA	NC_NA	9.57
NA	NA	chr10_42160006_A_C	1	NA	NA	intergenic_variant	intergenic_variant	NO	NC_NA	NC_NA	6.31
FRG1DP	ENST00000635586	chr20_29086412_G_A	1	NA	NA	intron_variant	intron_variant&non_coding_transcript_variant	YES	TFBS	TFBS|chr20:29086249-29086635	6.445
VTN	ENST00000226218	chr17_28368540_G_A	1	320	p.Leu320%3D	synonymous_variant	synonymous_variant	YES	CDS	VTN	4.444
RPL21P103	ENST00000479921	chr12_58244383_G_A	1	NA	NA	non_coding_transcript_exon_variant	non_coding_transcript_exon_variant	YES	NC_NA	NC_NA	2.912
FAM242A	ENST00000670409	chr20_30354973_T_A	1	NA	NA	intron_variant	intron_variant&non_coding_transcript_variant	YES	NC_NA	NC_NA	1.144
NA	NA	chr8_41336242_C_T	1	NA	NA	intergenic_variant	intergenic_variant	NO	NC_NA	NC_NA	5.799
C2CD5	ENST00000545552	chr12_22481822_A_T	1	NA	NA	intron_variant	intron_variant	YES	NC_NA	NC_NA	0.972
BX284668.2	ENST00000438002	chr1_16868462_A_G	1	NA	NA	upstream_gene_variant	upstream_gene_variant	YES	NC_NA	NC_NA	4.346
NA	NA	chr15_96750424_C_T	1	NA	NA	intergenic_variant	intergenic_variant	NO	CTCF_SITES	CTCF|chr15:96750400-96750800	0.655
NA	NA	chr9_40979786_C_A	1	NA	NA	intergenic_variant	intergenic_variant	NO	NC_NA	NC_NA	2.825
NA	NA	chrY_56871529_G_A	1	NA	NA	intergenic_variant	intergenic_variant	NO	NC_NA	NC_NA	3.961
NA	NA	chr8_98307062_T_C	1	NA	NA	intergenic_variant	intergenic_variant	NO	NC_NA	NC_NA	4.415
VN1R7P	ENST00000619242	chr21_10359363_C_T	1	NA	NA	downstream_gene_variant	downstream_gene_variant	YES	NC_NA	NC_NA	6.578
SAMMSON	ENST00000641901	chr3_70000066_C_T	1	NA	NA	intron_variant	intron_variant&non_coding_transcript_variant	YES	NC_NA	NC_NA	3.064
LINC01145	ENST00000606004	chr1_145198784_A_C	1	NA	NA	intron_variant	intron_variant&non_coding_transcript_variant	NO	NC_NA	NC_NA	0.608
PHF20	ENST00000374012	chr20_35940426_T_G	1	NA	NA	intron_variant	intron_variant	YES	NC_NA	NC_NA	5.954
AC018680.1	ENST00000513332	chr4_136181048_T_A	1	NA	NA	intron_variant	intron_variant&non_coding_transcript_variant	YES	NC_NA	NC_NA	1.945
CD47	ENST00000361309	chr3_108048368_A_G	1	NA	NA	intron_variant	intron_variant	YES	NC_NA	NC_NA	3.998
AC090844.2	ENST00000582263	chr17_39934067_C_T	1	NA	NA	intron_variant	intron_variant&non_coding_transcript_variant	YES	NC_NA	NC_NA	0.168
AL391117.1	ENST00000640003	chr9_22926283_A_T	1	NA	NA	intron_variant	intron_variant&non_coding_transcript_variant	NO	NC_NA	NC_NA	0.492
KLK8	ENST00000391806	chr19_50999125_C_T	1	NA	NA	intron_variant	intron_variant	YES	OPEN_CHROMATIN	openChromatin|chr19:50998885-50999191	0.116
NA	NA	chr9_32247607_G_A	1	NA	NA	intergenic_variant	intergenic_variant	NO	NC_NA	NC_NA	11.05
CBWD5	ENST00000382405	chr9_65675665_C_A	1	NA	NA	upstream_gene_variant	upstream_gene_variant	YES	CORE_PROMOTERS;DISTAL_PROMOTERS;CTCF_SITES	CBWD5_ENSG00000147996;CBWD5_ENSG00000147996;CTCF|chr9:65675600-65675800	1.497
AC103724.1	ENST00000490411	chr8_42096965_A_T	1	NA	NA	upstream_gene_variant	upstream_gene_variant	YES	NC_NA	NC_NA	0.746
NA	NA	chr12_97389253_T_G	1	NA	NA	intergenic_variant	intergenic_variant	NO	NC_NA	NC_NA	20.6
FBXO47	ENST00000378079	chr17_38933326_C_T	1	NA	NA	downstream_gene_variant	downstream_gene_variant	YES	NC_NA	NC_NA	4.001
NA	NA	chr11_4355302_C_A	1	NA	NA	intergenic_variant	intergenic_variant	NO	NC_NA	NC_NA	1.32
AC002069.2	ENST00000663862	chr7_88525833_C_A	1	NA	NA	intron_variant	intron_variant&non_coding_transcript_variant	YES	NC_NA	NC_NA	4.938
PPP1R13B	ENST00000202556	chr14_103759009_A_G	1	NA	NA	intron_variant	intron_variant	YES	NC_NA	NC_NA	2.885
POTEC	ENST00000358970	chr18_14539113_A_T	1	NA	NA	intron_variant	intron_variant	YES	NC_NA	NC_NA	3.214
IGKV1-16	ENST00000479981	chr2_89096539_G_A	1	NA	NA	downstream_gene_variant	downstream_gene_variant	YES	NC_NA	NC_NA	0.281
ASXL2	ENST00000435504	chr2_25762693_T_A	1	NA	NA	intron_variant	intron_variant	YES	NC_NA	NC_NA	2.491
NA	NA	chrY_56886312_G_T	1	NA	NA	intergenic_variant	intergenic_variant	NO	NC_NA	NC_NA	3.263
NA	NA	chr3_144943368_C_G	1	NA	NA	intergenic_variant	intergenic_variant	NO	NC_NA	NC_NA	8.436
BMP8A	ENST00000331593	chr1_39496518_A_G	1	NA	NA	intron_variant	intron_variant	YES	NC_NA	NC_NA	8.561
AC005702.1	ENST00000591035	chr17_59951777_G_C	1	NA	NA	intron_variant	intron_variant	YES	NC_NA	NC_NA	0.236
AC012616.1	ENST00000600294	chr19_8774728_G_A	1	NA	NA	downstream_gene_variant	downstream_gene_variant	YES	NC_NA	NC_NA	5.823
ZNF385D	ENST00000281523	chr3_21651317_T_G	1	NA	NA	intron_variant	intron_variant	YES	NC_NA	NC_NA	0.054
AP3B1	ENST00000255194	chr5_78207257_C_A	1	NA	NA	intron_variant	intron_variant	YES	NC_NA	NC_NA	0.527
KRT18P39	ENST00000415349	chr2_203764398_C_T	1	NA	NA	non_coding_transcript_exon_variant	non_coding_transcript_exon_variant	YES	CTCF_SITES	CTCF|chr2:203764200-203764800	6.795
NA	NA	chr12_85428211_A_G	1	NA	NA	intergenic_variant	intergenic_variant	NO	NC_NA	NC_NA	1.479
NA	NA	chr8_81353472_C_T	1	NA	NA	intergenic_variant	intergenic_variant	NO	NC_NA	NC_NA	2.022
DHCR7	ENST00000355527	chr11_71432140_C_G	1	NA	NA	downstream_gene_variant	downstream_gene_variant	YES	NC_NA	NC_NA	0.62
AC007402.1	ENST00000440698	chr2_51763260_G_A	1	NA	NA	intron_variant	intron_variant&non_coding_transcript_variant	YES	NC_NA	NC_NA	0.749
LINC01006	ENST00000652322	chr7_156569627_C_A	1	NA	NA	intron_variant	intron_variant&non_coding_transcript_variant	YES	NC_NA	NC_NA	0.167
ADAM9	ENST00000487273	chr8_39028441_G_A	1	NA	NA	intron_variant	intron_variant	YES	NC_NA	NC_NA	0.311
AVEN	ENST00000306730	chr15_34024932_T_C	1	NA	NA	intron_variant	intron_variant	YES	NC_NA	NC_NA	5.636
STEAP1B	ENST00000439708	chr7_22525120_A_G	1	NA	NA	intron_variant	intron_variant	NO	NC_NA	NC_NA	8.227
FRG1EP	ENST00000634469	chr20_29498958_T_C	1	NA	NA	upstream_gene_variant	upstream_gene_variant	YES	NC_NA	NC_NA	3.705
CHEK1	ENST00000427383	chr11_125623138_T_G	1	NA	NA	upstream_gene_variant	upstream_gene_variant	YES	NC_NA	NC_NA	0.795
EP400	ENST00000389561	chr12_131997747_A_G	1	NA	NA	intron_variant	intron_variant	YES	NC_NA	NC_NA	1.462
LINC01266	ENST00000661103	chr3_842437_T_G	1	NA	NA	non_coding_transcript_exon_variant	non_coding_transcript_exon_variant	YES	LINCRNAS	LINC01266_ENSG00000224957	0.688
AL138694.1	ENST00000636252	chr13_108453071_G_A	1	NA	NA	downstream_gene_variant	downstream_gene_variant	NO	NC_NA	NC_NA	1.872
AP000356.2	ENST00000639904	chr22_24653220_G_C	1	NA	NA	upstream_gene_variant	upstream_gene_variant	YES	TFBS	TFBS|chr22:24653043-24653284	2.663
SGCZ	ENST00000382080	chr8_15191823_A_G	1	NA	NA	intron_variant	intron_variant	YES	NC_NA	NC_NA	7.114
CCDC194	ENST00000636079	chr19_17386921_A_G	1	NA	NA	downstream_gene_variant	downstream_gene_variant	YES	CTCF_SITES	CTCF|chr19:17383800-17387200	2.436
FRG1DP	ENST00000635586	chr20_29088903_C_A	1	NA	NA	intron_variant	intron_variant&non_coding_transcript_variant	YES	CTCF_SITES	CTCF|chr20:29088400-29089000	6.416
NA	NA	chr21_10363848_G_A	1	NA	NA	intergenic_variant	intergenic_variant	NO	NC_NA	NC_NA	9.898
SAMD5	ENST00000566741	chr6_147578385_G_C	1	NA	NA	intron_variant	intron_variant	NO	NC_NA	NC_NA	8.646
NA	NA	chr3_75855118_T_A	1	NA	NA	intergenic_variant	intergenic_variant	NO	NC_NA	NC_NA	0.464
STAC2	ENST00000333461	chr17_39214216_T_G	1	NA	NA	intron_variant	intron_variant	YES	NONCANONICAL_SPLICE	STAC2_ENSG00000141750	7.029
NA	NA	chr5_4241778_A_C	1	NA	NA	intergenic_variant	intergenic_variant	NO	NC_NA	NC_NA	0.129
NA	NA	chr8_85027526_G_C	1	NA	NA	intergenic_variant	intergenic_variant	NO	NC_NA	NC_NA	4.364
AC026495.1	ENST00000557528	chr15_20355057_C_T	1	NA	NA	intron_variant	intron_variant&non_coding_transcript_variant	YES	NC_NA	NC_NA	6.274
NA	NA	chr6_112920481_G_A	1	NA	NA	intergenic_variant	intergenic_variant	NO	NC_NA	NC_NA	4.748
NA	NA	chr8_72319109_G_A	1	NA	NA	intergenic_variant	intergenic_variant	NO	NC_NA	NC_NA	0.652
FAM184B	ENST00000265018	chr4_17692051_C_A	1	NA	NA	intron_variant	intron_variant	YES	NC_NA	NC_NA	3.132
LINC02290	ENST00000655653	chr14_66130850_G_C	1	NA	NA	downstream_gene_variant	downstream_gene_variant	YES	NC_NA	NC_NA	1.133
KIAA0753	ENST00000361413	chr17_6584077_C_T	1	NA	NA	intron_variant	intron_variant	YES	NC_NA	NC_NA	1.197
AF279873.3	ENST00000517292	chr8_33810451_C_A	1	NA	NA	downstream_gene_variant	downstream_gene_variant	YES	NC_NA	NC_NA	0.113
MUC19	ENST00000676020	chr12_40389391_C_T	1	NA	NA	upstream_gene_variant	upstream_gene_variant	YES	NC_NA	NC_NA	2.827
AL109920.3	ENST00000632749	chr6_106456675_C_A	1	NA	NA	intron_variant	intron_variant&non_coding_transcript_variant	YES	NC_NA	NC_NA	2.8
NA	NA	chr22_10741975_T_G	1	NA	NA	intergenic_variant	intergenic_variant	NO	NC_NA	NC_NA	13.9
AL355499.1	ENST00000642149	chr6_8186117_G_T	1	NA	NA	intron_variant	intron_variant&non_coding_transcript_variant	YES	NC_NA	NC_NA	1.369
NA	NA	chr5_50649931_G_T	1	NA	NA	intergenic_variant	intergenic_variant	NO	NC_NA	NC_NA	1.846
MUC20	ENST00000447234	chr3_195722238_A_G	1	NA	NA	intron_variant	intron_variant	YES	NC_NA	NC_NA	5.531
MARK2	ENST00000402010	chr11_63856766_A_T	1	NA	NA	intron_variant	intron_variant	YES	CTCF_SITES	CTCF|chr11:63856600-63856800	2.775
MIR4300HG	ENST00000500502	chr11_82098478_G_A	1	NA	NA	intron_variant	intron_variant&non_coding_transcript_variant	NO	NC_NA	NC_NA	1.649
NA	NA	chr1_222420078_G_A	1	NA	NA	intergenic_variant	intergenic_variant	NO	NC_NA	NC_NA	0.162
ST8SIA1	ENST00000536558	chr12_22389914_T_A	1	NA	NA	intron_variant	intron_variant&non_coding_transcript_variant	NO	NC_NA	NC_NA	1.356
COA6	ENST00000366615	chr1_234370412_C_T	1	NA	NA	upstream_gene_variant	upstream_gene_variant	YES	NC_NA	NC_NA	0.442
NA	NA	chr15_56471322_T_A	1	NA	NA	intergenic_variant	intergenic_variant	NO	NC_NA	NC_NA	0.172
BAGE2	ENST00000470054	chr21_10424854_G_A	1	NA	NA	intron_variant	intron_variant&non_coding_transcript_variant	NO	OPEN_CHROMATIN	openChromatin|chr21:10424753-10425130	9.068
ZNF37BP	ENST00000452075	chr10_42546249_T_A	1	NA	NA	intron_variant	intron_variant&non_coding_transcript_variant	YES	NC_NA	NC_NA	0.198
MTG2	ENST00000370823	chr20_62182605_C_T	1	NA	NA	upstream_gene_variant	upstream_gene_variant	YES	DISTAL_PROMOTERS	MTG2_ENSG00000101181	6.754
GLIS3	ENST00000381971	chr9_3962960_A_G	1	NA	NA	intron_variant	intron_variant	YES	NC_NA	NC_NA	7.165
MYO5BP3	ENST00000431872	chr9_63765940_T_C	1	NA	NA	upstream_gene_variant	upstream_gene_variant	YES	NC_NA	NC_NA	0.619
KMT2C	ENST00000262189	chr7_152241962_T_C	1	NA	NA	intron_variant	intron_variant	YES	NC_NA	NC_NA	6.856
NA	NA	chr13_69189361_T_G	1	NA	NA	intergenic_variant	intergenic_variant	NO	NC_NA	NC_NA	0.642
NA	NA	chr5_75311110_A_C	1	NA	NA	intergenic_variant	intergenic_variant	NO	NC_NA	NC_NA	13.49
GRAMD4P2	ENST00000423297	chr22_15749885_T_C	1	NA	NA	intron_variant	intron_variant&non_coding_transcript_variant	YES	CTCF_SITES	CTCF|chr22:15749400-15750000	5.696
NA	NA	chr7_52907177_G_C	1	NA	NA	intergenic_variant	intergenic_variant	NO	NC_NA	NC_NA	0.392
NA	NA	chr13_54509000_C_T	1	NA	NA	intergenic_variant	intergenic_variant	NO	NC_NA	NC_NA	6.71
NA	NA	chr1_61732379_C_T	1	NA	NA	intergenic_variant	intergenic_variant	NO	NC_NA	NC_NA	6.393
NA	NA	chr9_65566102_T_G	1	NA	NA	intergenic_variant	intergenic_variant	NO	NC_NA	NC_NA	2.297
SLC35C1	ENST00000442528	chr11_45799568_T_A	1	NA	NA	upstream_gene_variant	upstream_gene_variant	NO	NC_NA	NC_NA	1.02
PIGU	ENST00000217446	chr20_34592437_G_A	1	NA	NA	intron_variant	intron_variant	YES	NC_NA	NC_NA	0.843
NA	NA	chr20_55846376_G_C	1	NA	NA	intergenic_variant	intergenic_variant	NO	NC_NA	NC_NA	0.274
NA	NA	chr6_115703437_G_C	1	NA	NA	intergenic_variant	intergenic_variant	NO	NC_NA	NC_NA	2.353
IGHV4-39	ENST00000390619	chr14_106421828_G_C	1	NA	NA	stop_gained	stop_gained	YES	CTCF_SITES	CTCF|chr14:106420800-106422400	25.2
VRK2	ENST00000435505	chr2_58113312_C_A	1	NA	NA	intron_variant	intron_variant	YES	NC_NA	NC_NA	1.158
NA	NA	chrX_125361845_C_T	1	NA	NA	intergenic_variant	intergenic_variant	NO	NC_NA	NC_NA	3.842
LINC01410	ENST00000424345	chr9_62817362_C_T	1	NA	NA	downstream_gene_variant	downstream_gene_variant	YES	NC_NA	NC_NA	5.513
AC127526.2	ENST00000527970	chr11_3501325_T_A	1	NA	NA	intron_variant	intron_variant&non_coding_transcript_variant	YES	NC_NA	NC_NA	0.825
FRG1HP	ENST00000611606	chr9_40997828_C_A	1	NA	NA	intron_variant	intron_variant&non_coding_transcript_variant	YES	NC_NA	NC_NA	3.915
NA	NA	chr11_97282917_G_T	1	NA	NA	intergenic_variant	intergenic_variant	NO	NC_NA	NC_NA	3.847
GTPBP3	ENST00000358792	chr19_17345936_T_G	1	NA	NA	downstream_gene_variant	downstream_gene_variant	YES	CTCF_SITES	CTCF|chr19:17345600-17347200	0.341
CPM	ENST00000549691	chr12_68964835_G_A	1	NA	NA	intron_variant	intron_variant&non_coding_transcript_variant	NO	NC_NA	NC_NA	8.823
RERG	ENST00000256953	chr12_15111704_G_T	1	NA	NA	intron_variant	intron_variant	YES	NC_NA	NC_NA	0.19
NBEAP1	ENST00000556948	chr15_20670408_A_C	1	NA	NA	intron_variant	intron_variant&non_coding_transcript_variant	YES	NC_NA	NC_NA	10
NA	NA	chr8_96638534_A_C	1	NA	NA	intergenic_variant	intergenic_variant	NO	NC_NA	NC_NA	2.45
NA	NA	chr10_18131114_C_T	1	NA	NA	intergenic_variant	intergenic_variant	NO	NC_NA	NC_NA	5.849
STAU2	ENST00000524300	chr8_73599784_G_T	1	NA	NA	intron_variant	intron_variant	YES	NC_NA	NC_NA	1.394
CRAT37	ENST00000555947	chr15_91416802_G_C	1	NA	NA	intron_variant	intron_variant&non_coding_transcript_variant	NO	NC_NA	NC_NA	1.058
NA	NA	chrX_40972152_C_A	1	NA	NA	intergenic_variant	intergenic_variant	NO	NC_NA	NC_NA	8.787
AC005303.1	ENST00000649257	chr17_13101954_A_G	1	NA	NA	downstream_gene_variant	downstream_gene_variant	YES	NC_NA	NC_NA	0.989
NA	NA	chr11_131084961_A_G	1	NA	NA	intergenic_variant	intergenic_variant	NO	NC_NA	NC_NA	6.987
SNHG27	ENST00000653283	chr4_131749908_C_G	1	NA	NA	intron_variant	intron_variant&non_coding_transcript_variant	NO	NC_NA	NC_NA	10.29
RAB13	ENST00000368575	chr1_153988287_T_C	1	NA	NA	upstream_gene_variant	upstream_gene_variant	YES	DISTAL_PROMOTERS	RAB13_ENSG00000143545	1.189
FAM221A	ENST00000344962	chr7_23703588_C_T	1	NA	NA	downstream_gene_variant	downstream_gene_variant	YES	NC_NA	NC_NA	5.193
NCOA2	ENST00000452400	chr8_70321341_G_T	1	NA	NA	intron_variant	intron_variant	YES	NC_NA	NC_NA	1.044
GPC5	ENST00000377067	chr13_92566150_G_T	1	NA	NA	intron_variant	intron_variant	YES	NC_NA	NC_NA	0.297
ZDHHC17	ENST00000426126	chr12_76812059_T_A	1	NA	NA	intron_variant	intron_variant	YES	NC_NA	NC_NA	0.26
NA	NA	chr12_85617008_A_C	1	NA	NA	intergenic_variant	intergenic_variant	NO	NC_NA	NC_NA	4.079
RNVU1-24	ENST00000364829	chr1_149160086_T_C	1	NA	NA	downstream_gene_variant	downstream_gene_variant	YES	NC_NA	NC_NA	0.261
PAX3	ENST00000392069	chr2_222260536_A_T	1	NA	NA	intron_variant	intron_variant	YES	ENHANCERS;CTCF_SITES	enhancer|chr2:222260400-222260600;CTCF|chr2:222260400-222260600	3.18
COL4A1	ENST00000375820	chr13_110298186_C_G	1	NA	NA	intron_variant	intron_variant	YES	NC_NA	NC_NA	8.303
AC078923.1	ENST00000552856	chr12_75987461_G_T	1	NA	NA	upstream_gene_variant	upstream_gene_variant	YES	NC_NA	NC_NA	7.099
LINC01483	ENST00000587241	chr17_69813619_G_C	1	NA	NA	intron_variant	intron_variant&non_coding_transcript_variant	NO	ENHANCERS	enhancer|chr17:69813600-69814400	0.558
CASC8	ENST00000502082	chr8_127376084_C_G	1	NA	NA	intron_variant	intron_variant&non_coding_transcript_variant	YES	NC_NA	NC_NA	2.491
NA	NA	chr11_80602807_G_T	1	NA	NA	intergenic_variant	intergenic_variant	NO	NC_NA	NC_NA	0.405
NA	NA	chr20_2825927_G_A	1	NA	NA	intergenic_variant	intergenic_variant	NO	NC_NA	NC_NA	1.198
MARCHF11	ENST00000332432	chr5_16117826_G_A	1	NA	NA	intron_variant	intron_variant	YES	NC_NA	NC_NA	2.175
NA	NA	chr1_37055188_C_G	1	NA	NA	intergenic_variant	intergenic_variant	NO	NC_NA	NC_NA	4.698
NA	NA	chr15_28690624_C_T	1	NA	NA	intergenic_variant	intergenic_variant	NO	NC_NA	NC_NA	4.633
EGFR	ENST00000275493	chr7_55103753_C_A	1	NA	NA	intron_variant	intron_variant	YES	NC_NA	NC_NA	8.548
CR392039.3	ENST00000623182	chr21_9032285_G_A	1	NA	NA	upstream_gene_variant	upstream_gene_variant	YES	NC_NA	NC_NA	7.352
TBK1	ENST00000331710	chr12_64456292_G_A	1	NA	NA	intron_variant	intron_variant	YES	NC_NA	NC_NA	3.251
AC100757.3	ENST00000622361	chr15_22452474_A_G	1	NA	NA	intron_variant	intron_variant&non_coding_transcript_variant	YES	NC_NA	NC_NA	4.982
NA	NA	chr1_110975245_C_A	1	NA	NA	intergenic_variant	intergenic_variant	NO	NC_NA	NC_NA	2.609
LINC00871	ENST00000664642	chr14_45933061_C_A	1	NA	NA	upstream_gene_variant	upstream_gene_variant	YES	NC_NA	NC_NA	0.566
VWA5B2	ENST00000426955	chr3_184231193_C_T	1	NA	NA	intron_variant	intron_variant	YES	NC_NA	NC_NA	4.208
NUTM2B-AS1	ENST00000619625	chr10_79820973_G_T	1	NA	NA	intron_variant	intron_variant&non_coding_transcript_variant	YES	NC_NA	NC_NA	0.76
NA	NA	chr11_40022399_C_T	1	NA	NA	intergenic_variant	intergenic_variant	NO	NC_NA	NC_NA	0.29
AL512356.2	ENST00000546955	chr14_105110192_C_T	1	NA	NA	downstream_gene_variant	downstream_gene_variant	YES	NC_NA	NC_NA	6.819
PLXNA2	ENST00000367033	chr1_208083869_A_C	1	NA	NA	intron_variant	intron_variant	YES	NC_NA	NC_NA	0.301
NA	NA	chr3_48334341_G_T	1	NA	NA	intergenic_variant	intergenic_variant	NO	NC_NA	NC_NA	0.194
NA	NA	chr1_101483609_C_T	1	NA	NA	intergenic_variant	intergenic_variant	NO	NC_NA	NC_NA	5.185
AC073488.7	ENST00000633785	chrX_9405186_C_T	1	NA	NA	non_coding_transcript_exon_variant	non_coding_transcript_exon_variant	YES	NC_NA	NC_NA	7.824
NSD3	ENST00000317025	chr8_38272645_C_T	1	NA	NA	3_prime_UTR_variant	3_prime_UTR_variant	YES	3_PRIME_UTRS	NSD3_ENSG00000147548	7.101
CYP2F2P	ENST00000437853	chr19_40826234_A_G	1	NA	NA	non_coding_transcript_exon_variant	non_coding_transcript_exon_variant	YES	NC_NA	NC_NA	0.017
RTN4R	ENST00000043402	chr22_20263754_T_A	1	NA	NA	intron_variant	intron_variant	YES	NC_NA	NC_NA	2.226
LINC00210	ENST00000431637	chr1_217895672_A_T	1	NA	NA	intron_variant	intron_variant&non_coding_transcript_variant	YES	NC_NA	NC_NA	2.888
CPNE3	ENST00000517490	chr8_86531713_G_A	1	NA	NA	intron_variant	intron_variant	YES	NC_NA	NC_NA	0.743
PLEKHA8	ENST00000449726	chr7_30055961_G_T	1	NA	NA	intron_variant	intron_variant	YES	NC_NA	NC_NA	1.8
ZNF595	ENST00000610261	chr4_60910_A_T	1	NA	NA	intron_variant	intron_variant	YES	NC_NA	NC_NA	6.413
RRM1	ENST00000300738	chr11_4128147_A_C	1	NA	NA	intron_variant	intron_variant	YES	NC_NA	NC_NA	0.802
ANKRD36	ENST00000652721	chr2_97152922_C_G	1	NA	NA	intron_variant	intron_variant	YES	NC_NA	NC_NA	2.88
NA	NA	chr1_184245788_G_T	1	NA	NA	intergenic_variant	intergenic_variant	NO	NC_NA	NC_NA	0.005
SLCO1B3-SLCO1B7	ENST00000540229	chr12_20991081_A_T	1	NA	NA	intron_variant	intron_variant	YES	NC_NA	NC_NA	2.074
NA	NA	chr12_87462281_G_C	1	NA	NA	intergenic_variant	intergenic_variant	NO	NC_NA	NC_NA	1.614
TLK1	ENST00000431350	chr2_171160217_C_G	1	NA	NA	intron_variant	intron_variant	YES	NC_NA	NC_NA	9.197
SI	ENST00000264382	chr3_165045869_G_T	1	NA	NA	intron_variant	intron_variant	YES	NC_NA	NC_NA	0.314
OSBPL3	ENST00000313367	chr7_24943364_G_A	1	NA	NA	intron_variant	intron_variant	YES	NC_NA	NC_NA	6.216
ANKRD30BP2	ENST00000447861	chr21_13037756_G_A	1	NA	NA	upstream_gene_variant	upstream_gene_variant	YES	NC_NA	NC_NA	3.354
AP003071.2	ENST00000562772	chr11_69152016_A_C	1	NA	NA	intron_variant	intron_variant&non_coding_transcript_variant	YES	NC_NA	NC_NA	0.081
NCF4	ENST00000397147	chr22_36878728_A_C	1	NA	NA	downstream_gene_variant	downstream_gene_variant	YES	NC_NA	NC_NA	3.553
PTPRK	ENST00000532331	chr6_128425267_T_C	1	NA	NA	intron_variant	intron_variant	YES	NC_NA	NC_NA	0.794
BNC2	ENST00000380672	chr9_16821233_C_A	1	NA	NA	intron_variant	intron_variant	YES	NC_NA	NC_NA	0.643
NA	NA	chr21_10390812_T_A	1	NA	NA	intergenic_variant	intergenic_variant	NO	NC_NA	NC_NA	11.41
DLEU2	ENST00000425586	chr13_50093006_G_A	1	NA	NA	intron_variant	intron_variant&non_coding_transcript_variant	NO	NC_NA	NC_NA	9.243
NA	NA	chr8_133877423_C_T	1	NA	NA	intergenic_variant	intergenic_variant	NO	NC_NA	NC_NA	3.078
AL035456.1	ENST00000456064	chr20_10612957_G_A	1	NA	NA	non_coding_transcript_exon_variant	non_coding_transcript_exon_variant	YES	NC_NA	NC_NA	0.538
NA	NA	chr21_10403252_G_T	1	NA	NA	intergenic_variant	intergenic_variant	NO	CTCF_SITES;TFBS	CTCF|chr21:10402800-10403600;TFBS|chr21:10402990-10403448	9.889
AF241726.2	ENST00000465127	chrX_38333215_C_A	1	NA	NA	intron_variant	intron_variant	YES	NC_NA	NC_NA	1.652
AC107223.1	ENST00000506982	chr4_144073231_G_A	1	NA	NA	intron_variant	intron_variant&non_coding_transcript_variant	NO	NC_NA	NC_NA	0.17
KSR1P1	ENST00000446298	chr10_42149672_A_C	1	NA	NA	upstream_gene_variant	upstream_gene_variant	YES	NC_NA	NC_NA	10.89
NA	NA	chr19_29134445_A_C	1	NA	NA	intergenic_variant	intergenic_variant	NO	NC_NA	NC_NA	4.99
NA	NA	chr6_37136296_C_A	1	NA	NA	intergenic_variant	intergenic_variant	NO	NC_NA	NC_NA	0.147
CDKAL1	ENST00000274695	chr6_20727213_G_A	1	NA	NA	intron_variant	intron_variant	YES	ENHANCERS	enhancer|chr6:20726200-20728400	0.423
LINC01955	ENST00000626392	chr2_87256699_A_T	1	NA	NA	upstream_gene_variant	upstream_gene_variant	YES	NC_NA	NC_NA	2.974
NA	NA	chrX_92834526_T_G	1	NA	NA	intergenic_variant	intergenic_variant	NO	NC_NA	NC_NA	3.189
ICA1	ENST00000422063	chr7_8156929_T_A	1	NA	NA	intron_variant	intron_variant	YES	NC_NA	NC_NA	5.069
GOLGA6L3	ENST00000507199	chr15_85250652_C_A	1	NA	NA	downstream_gene_variant	downstream_gene_variant	YES	CTCF_SITES	CTCF|chr15:85250600-85251800	0.124
AL354810.1	ENST00000618134	chr13_63052916_T_C	1	NA	NA	intron_variant	intron_variant&non_coding_transcript_variant	YES	NC_NA	NC_NA	3.6
PTPRD	ENST00000381196	chr9_9495296_T_C	1	NA	NA	intron_variant	intron_variant	YES	NC_NA	NC_NA	1.021
BAGE2	ENST00000496773	chr21_10454517_A_G	1	NA	NA	intron_variant	intron_variant&non_coding_transcript_variant	YES	NC_NA	NC_NA	10.96
AC242842.3	ENST00000621744	chr1_149487630_A_C	1	NA	NA	intron_variant	intron_variant	YES	NC_NA	NC_NA	1.012
AC016721.1	ENST00000668438	chr2_115906023_A_T	1	NA	NA	intron_variant	intron_variant&non_coding_transcript_variant	YES	NC_NA	NC_NA	0.357
SDHA	ENST00000264932	chr5_251388_A_G	1	572	p.Met572Val	missense_variant	missense_variant	YES	CDS	SDHA	22.5
CDKAL1	ENST00000274695	chr6_20864064_G_A	1	NA	NA	intron_variant	intron_variant	YES	NC_NA	NC_NA	13.01
NA	NA	chr15_98630432_G_T	1	NA	NA	intergenic_variant	intergenic_variant	NO	ENHANCERS	enhancer|chr15:98629200-98630800	1.416
NA	NA	chr22_10760265_T_C	1	NA	NA	intergenic_variant	intergenic_variant	NO	NC_NA	NC_NA	15.11
MIR4507	ENST00000581070	chr14_105862579_C_G	1	NA	NA	upstream_gene_variant	upstream_gene_variant	YES	NC_NA	NC_NA	5.76
TSPAN31	ENST00000257910	chr12_57741400_G_C	1	NA	NA	upstream_gene_variant	upstream_gene_variant	YES	NC_NA	NC_NA	2.159
CCDC26	ENST00000446592	chr8_129509399_G_T	1	NA	NA	intron_variant	intron_variant&non_coding_transcript_variant	NO	NC_NA	NC_NA	0.83
SPDYE17	ENST00000412399	chr7_77055847_G_A	1	NA	NA	intron_variant	intron_variant	YES	NC_NA	NC_NA	0.825
AC138409.2	ENST00000514048	chr5_34182278_C_T	1	NA	NA	intron_variant	intron_variant&non_coding_transcript_variant	YES	NC_NA	NC_NA	4.94
PCCA	ENST00000376285	chr13_100201903_T_G	1	NA	NA	intron_variant	intron_variant	YES	NC_NA	NC_NA	1.425
NA	NA	chr17_52935062_C_G	1	NA	NA	intergenic_variant	intergenic_variant	NO	NC_NA	NC_NA	1.826
AC091685.1	ENST00000442436	chr7_64139324_C_T	1	NA	NA	upstream_gene_variant	upstream_gene_variant	YES	NC_NA	NC_NA	11.11
NA	NA	chr20_29075125_T_A	1	NA	NA	intergenic_variant	intergenic_variant	NO	NC_NA	NC_NA	8.831
NA	NA	chr13_41990072_C_A	1	NA	NA	intergenic_variant	intergenic_variant	NO	NC_NA	NC_NA	0.103
NA	NA	chr3_70932044_C_T	1	NA	NA	intergenic_variant	intergenic_variant	NO	NC_NA	NC_NA	0.835
IGF1R	ENST00000650285	chr15_98684913_A_T	1	NA	NA	intron_variant	intron_variant	YES	NC_NA	NC_NA	1.207
NA	NA	chr4_130368877_G_T	1	NA	NA	intergenic_variant	intergenic_variant	NO	NC_NA	NC_NA	2.849
NA	NA	chr8_13641802_G_C	1	NA	NA	intergenic_variant	intergenic_variant	NO	NC_NA	NC_NA	15.48
PCBP1-AS1	ENST00000666075	chr2_70034570_C_A	1	NA	NA	upstream_gene_variant	upstream_gene_variant	YES	NC_NA	NC_NA	0.32
NA	NA	chr2_128504453_C_G	1	NA	NA	intergenic_variant	intergenic_variant	NO	NC_NA	NC_NA	0.113
BAGE2	ENST00000496773	chr21_10456152_T_C	1	NA	NA	intron_variant	intron_variant&non_coding_transcript_variant	YES	NC_NA	NC_NA	6.452
PRIM2	ENST00000615550	chr6_57357613_G_T	1	NA	NA	intron_variant	intron_variant	YES	NC_NA	NC_NA	0.272
GRAMD4P3	ENST00000621665	chr14_19373293_G_A	1	NA	NA	non_coding_transcript_exon_variant	non_coding_transcript_exon_variant	YES	TFBS	TFBS|chr14:19372610-19373396	6.357
NA	NA	chr22_11046571_G_C	1	NA	NA	intergenic_variant	intergenic_variant	NO	NC_NA	NC_NA	8.985
NA	NA	chr20_29514818_G_C	1	NA	NA	intergenic_variant	intergenic_variant	NO	CTCF_SITES	CTCF|chr20:29514800-29515000	8.54
NA	NA	chr9_107512487_T_G	1	NA	NA	intergenic_variant	intergenic_variant	NO	NC_NA	NC_NA	1.68
NA	NA	chr8_106828485_C_T	1	NA	NA	intergenic_variant	intergenic_variant	NO	ENHANCERS	enhancer|chr8:106827000-106829001	4.068
KRTAP1-5	ENST00000361883	chr17_41023536_C_T	1	NA	NA	downstream_gene_variant	downstream_gene_variant	YES	NC_NA	NC_NA	0.935
MIPOL1	ENST00000327441	chr14_37336050_G_C	1	NA	NA	intron_variant	intron_variant	YES	NC_NA	NC_NA	10.92
AC104596.1	ENST00000507826	chr4_142971178_G_A	1	NA	NA	intron_variant	intron_variant&non_coding_transcript_variant	NO	NC_NA	NC_NA	0.644
SLC39A11	ENST00000542342	chr17_72842021_G_A	1	NA	NA	intron_variant	intron_variant	YES	NC_NA	NC_NA	0.398
BAGE2	ENST00000496773	chr21_10486061_C_G	1	NA	NA	intron_variant	intron_variant&non_coding_transcript_variant	YES	NC_NA	NC_NA	1.21
AC130415.1	ENST00000547569	chr12_78429157_G_A	1	NA	NA	intron_variant	intron_variant&non_coding_transcript_variant	YES	NC_NA	NC_NA	1.265
AC036214.3	ENST00000522938	chr8_80033668_G_A	1	NA	NA	intron_variant	intron_variant&NMD_transcript_variant	YES	NC_NA	NC_NA	2.847
KSR2	ENST00000425217	chr12_117891978_T_C	1	NA	NA	intron_variant	intron_variant	YES	NC_NA	NC_NA	3.744
NA	NA	chr8_117782075_C_A	1	NA	NA	intergenic_variant	intergenic_variant	NO	NC_NA	NC_NA	3.987
AP1S3	ENST00000396654	chr2_223817607_C_A	1	NA	NA	intron_variant	intron_variant	YES	NC_NA	NC_NA	0.648
NA	NA	chr12_58070057_A_G	1	NA	NA	intergenic_variant	intergenic_variant	NO	NC_NA	NC_NA	6.636
DDX42	ENST00000578681	chr17_63776896_C_G	1	NA	NA	intron_variant	intron_variant	YES	NC_NA	NC_NA	8.077
COL21A1	ENST00000244728	chr6_56174310_G_A	1	NA	NA	intron_variant	intron_variant	YES	NC_NA	NC_NA	0.566
NELL1	ENST00000298925	chr11_21386175_A_C	1	NA	NA	intron_variant	intron_variant	YES	NC_NA	NC_NA	0.749
NA	NA	chr16_32096958_A_T	1	NA	NA	intergenic_variant	intergenic_variant	NO	NC_NA	NC_NA	3.463
NA	NA	chr2_226300627_A_G	1	NA	NA	intergenic_variant	intergenic_variant	NO	NC_NA	NC_NA	8.037
NA	NA	chr18_27294259_G_C	1	NA	NA	intergenic_variant	intergenic_variant	NO	NC_NA	NC_NA	3.149
NA	NA	chr22_34327939_G_T	1	NA	NA	intergenic_variant	intergenic_variant	NO	NC_NA	NC_NA	0.295
LINC01476	ENST00000665301	chr17_59493110_C_A	1	NA	NA	intron_variant	intron_variant&non_coding_transcript_variant	YES	NC_NA	NC_NA	0.386
NA	NA	chr5_12402617_G_T	1	NA	NA	intergenic_variant	intergenic_variant	NO	NC_NA	NC_NA	0.15
NA	NA	chr20_29051519_C_A	1	NA	NA	intergenic_variant	intergenic_variant	NO	NC_NA	NC_NA	7.145
SUGCT	ENST00000628514	chr7_40395525_T_A	1	NA	NA	intron_variant	intron_variant	YES	NC_NA	NC_NA	6.502
DUX4L37	ENST00000635145	chr20_29882795_T_G	1	NA	NA	upstream_gene_variant	upstream_gene_variant	YES	NC_NA	NC_NA	13.03
LINC01241	ENST00000654259	chr9_25801214_G_T	1	NA	NA	intron_variant	intron_variant&non_coding_transcript_variant	YES	NC_NA	NC_NA	1.562
KCNB1	ENST00000635465	chr20_49488266_A_T	1	NA	NA	upstream_gene_variant	upstream_gene_variant	NO	NC_NA	NC_NA	2.122
NA	NA	chr9_16141496_A_G	1	NA	NA	intergenic_variant	intergenic_variant	NO	NC_NA	NC_NA	0.566
AC024588.1	ENST00000653650	chr5_16617138_G_A	1	NA	NA	intron_variant	intron_variant&non_coding_transcript_variant	YES	CORE_PROMOTERS;DISTAL_PROMOTERS	RETREG1_ENSG00000154153;RETREG1_ENSG00000154153	13.77
NA	NA	chrY_56864177_T_G	1	NA	NA	intergenic_variant	intergenic_variant	NO	NC_NA	NC_NA	9.757
AC126768.2	ENST00000514519	chr5_1968202_C_T	1	NA	NA	non_coding_transcript_exon_variant	non_coding_transcript_exon_variant	YES	LINCRNAS	AC126768.2_ENSG00000249731	0.393
OR2T35	ENST00000641268	chr1_248649005_C_A	1	NA	NA	upstream_gene_variant	upstream_gene_variant	YES	NC_NA	NC_NA	3.478
COL13A1	ENST00000398978	chr10_69930210_T_G	1	NA	NA	intron_variant	intron_variant	YES	NC_NA	NC_NA	1.637
ITIH2	ENST00000358415	chr10_7718956_G_C	1	NA	NA	intron_variant	intron_variant	YES	NC_NA	NC_NA	8.256
LINC01135	ENST00000419531	chr1_58828337_A_C	1	NA	NA	intron_variant	intron_variant&non_coding_transcript_variant	YES	NC_NA	NC_NA	0.236
NA	NA	chr8_137245225_C_T	1	NA	NA	intergenic_variant	intergenic_variant	NO	NC_NA	NC_NA	1.601
NA	NA	chr12_23291706_G_C	1	NA	NA	intergenic_variant	intergenic_variant	NO	NC_NA	NC_NA	0.134
REXO1L1P	ENST00000379010	chr8_85652073_T_A	1	NA	NA	downstream_gene_variant	downstream_gene_variant	YES	NC_NA	NC_NA	7.412
ATP9A	ENST00000338821	chr20_51755104_T_C	1	NA	NA	intron_variant	intron_variant	YES	NC_NA	NC_NA	0.831
CDH2	ENST00000675173	chr18_27931569_A_C	1	NA	NA	downstream_gene_variant	downstream_gene_variant	NO	NC_NA	NC_NA	17.91
NA	NA	chrY_56871811_T_A	1	NA	NA	intergenic_variant	intergenic_variant	NO	NC_NA	NC_NA	1.388
AC068787.5	ENST00000660759	chr12_127570726_A_G	1	NA	NA	intron_variant	intron_variant&non_coding_transcript_variant	YES	NC_NA	NC_NA	3.287
NA	NA	chr12_5056786_G_T	1	NA	NA	intergenic_variant	intergenic_variant	NO	NC_NA	NC_NA	2.638
NA	NA	chr8_130026822_G_A	1	NA	NA	intergenic_variant	intergenic_variant	NO	NC_NA	NC_NA	6.442
NA	NA	chr7_62238832_A_C	1	NA	NA	intergenic_variant	intergenic_variant	NO	NC_NA	NC_NA	3.813
KIF24	ENST00000402558	chr9_34271325_C_A	1	NA	NA	intron_variant	intron_variant	YES	NC_NA	NC_NA	0.001
NA	NA	chr5_98232553_G_T	1	NA	NA	intergenic_variant	intergenic_variant	NO	NC_NA	NC_NA	9.468
URI1	ENST00000392271	chr19_29949941_A_G	1	NA	NA	intron_variant	intron_variant	YES	NC_NA	NC_NA	3.12
ZFPM2	ENST00000518180	chr8_104833216_A_C	1	NA	NA	intron_variant	intron_variant&non_coding_transcript_variant	NO	NC_NA	NC_NA	0.045
NA	NA	chr1_166377350_G_T	1	NA	NA	intergenic_variant	intergenic_variant	NO	NC_NA	NC_NA	0.608
CR392039.1	ENST00000577708	chr21_8989732_A_G	1	NA	NA	downstream_gene_variant	downstream_gene_variant	YES	NC_NA	NC_NA	11.37
NA	NA	chr16_16469777_A_G	1	NA	NA	intergenic_variant	intergenic_variant	NO	NC_NA	NC_NA	4.883
NA	NA	chr6_99832185_G_A	1	NA	NA	intergenic_variant	intergenic_variant	NO	NC_NA	NC_NA	2.441
STAC2	ENST00000333461	chr17_39215068_C_T	1	NA	NA	intron_variant	intron_variant	YES	NC_NA	NC_NA	5.391
LRP1B	ENST00000389484	chr2_141321406_A_C	1	NA	NA	intron_variant	intron_variant	YES	NC_NA	NC_NA	0.963
AC243829.1	ENST00000615128	chr17_36186007_G_A	1	NA	NA	intron_variant	intron_variant&non_coding_transcript_variant	YES	NC_NA	NC_NA	3.229
SORCS2	ENST00000507866	chr4_7574535_C_A	1	NA	NA	intron_variant	intron_variant	YES	ENHANCERS	enhancer|chr4:7573800-7574600	0.128
NA	NA	chr9_63562898_G_A	1	NA	NA	intergenic_variant	intergenic_variant	NO	CTCF_SITES	CTCF|chr9:63562600-63563000	4.229
BBOX1	ENST00000263182	chr11_27066671_G_A	1	NA	NA	intron_variant	intron_variant	YES	NC_NA	NC_NA	0.072
SNHG27	ENST00000653283	chr4_131749890_G_T	1	NA	NA	intron_variant	intron_variant&non_coding_transcript_variant	NO	NC_NA	NC_NA	7.426
NA	NA	chr9_63792512_T_C	1	NA	NA	intergenic_variant	intergenic_variant	NO	NC_NA	NC_NA	7.242
NA	NA	chr3_96076711_G_C	1	NA	NA	intergenic_variant	intergenic_variant	NO	NC_NA	NC_NA	0.137
NA	NA	chrX_39805192_A_G	1	NA	NA	intergenic_variant	intergenic_variant	NO	NC_NA	NC_NA	0.439
MYO5B	ENST00000285039	chr18_50187516_T_G	1	NA	NA	intron_variant	intron_variant	YES	NC_NA	NC_NA	4.427
NA	NA	chr11_97289269_G_A	1	NA	NA	intergenic_variant	intergenic_variant	NO	NC_NA	NC_NA	2.094
CDK8	ENST00000381527	chr13_26255157_A_T	1	NA	NA	intron_variant	intron_variant	YES	NC_NA	NC_NA	18.33
PTPRA	ENST00000380393	chr20_2905687_A_T	1	NA	NA	intron_variant	intron_variant	YES	NC_NA	NC_NA	3.985
CERS4	ENST00000251363	chr19_8262389_G_A	1	NA	NA	3_prime_UTR_variant	3_prime_UTR_variant	YES	3_PRIME_UTRS	CERS4_ENSG00000090661	5.259
ARL1	ENST00000261636	chr12_101388898_A_G	1	NA	NA	downstream_gene_variant	downstream_gene_variant	YES	OPEN_CHROMATIN	openChromatin|chr12:101388844-101389245	2.263
NA	NA	chr1_163656367_G_T	1	NA	NA	intergenic_variant	intergenic_variant	NO	ENHANCERS	enhancer|chr1:163656199-163656401	0.004
RGS17	ENST00000206262	chr6_153091491_G_T	1	NA	NA	intron_variant	intron_variant	YES	NC_NA	NC_NA	0.956
AC007563.1	ENST00000434973	chr2_216803885_G_T	1	NA	NA	intron_variant	intron_variant&non_coding_transcript_variant	YES	NC_NA	NC_NA	4.983
SUPT5H	ENST00000599117	chr19_39462926_A_G	1	NA	NA	intron_variant	intron_variant	YES	NC_NA	NC_NA	4.326
ENPP7P5	ENST00000541031	chr12_8276454_T_A	1	NA	NA	intron_variant	intron_variant&non_coding_transcript_variant	YES	NC_NA	NC_NA	1.193
RNF41	ENST00000345093	chr12_56205895_G_A	1	NA	NA	3_prime_UTR_variant	3_prime_UTR_variant	YES	3_PRIME_UTRS	RNF41_ENSG00000181852	10.48
WWOX	ENST00000566780	chr16_78314677_A_C	1	NA	NA	intron_variant	intron_variant	YES	NC_NA	NC_NA	0.531
ANO2	ENST00000356134	chr12_5739129_A_G	1	NA	NA	intron_variant	intron_variant	YES	NC_NA	NC_NA	4.288
AC103975.1	ENST00000674105	chr15_78833248_G_T	1	NA	NA	downstream_gene_variant	downstream_gene_variant	YES	NC_NA	NC_NA	3.116
NA	NA	chr20_30419799_C_T	1	NA	NA	intergenic_variant	intergenic_variant	NO	NC_NA	NC_NA	5.836
TTC28	ENST00000397906	chr22_28669756_C_T	1	NA	NA	intron_variant	intron_variant	YES	NC_NA	NC_NA	7.566
RN7SKP246	ENST00000364553	chr5_144533211_A_C	1	NA	NA	downstream_gene_variant	downstream_gene_variant	YES	NC_NA	NC_NA	1.107
IQSEC1	ENST00000613206	chr3_13029682_G_A	1	NA	NA	intron_variant	intron_variant	YES	NC_NA	NC_NA	0.95
FRMD3	ENST00000304195	chr9_83436781_G_A	1	NA	NA	intron_variant	intron_variant	YES	NC_NA	NC_NA	0.004
NA	NA	chr22_10757507_G_T	1	NA	NA	intergenic_variant	intergenic_variant	NO	NC_NA	NC_NA	8.057
TENM4	ENST00000278550	chr11_78859166_C_A	1	NA	NA	intron_variant	intron_variant	YES	NC_NA	NC_NA	0.191
NA	NA	chr5_27439_C_T	1	NA	NA	intergenic_variant	intergenic_variant	NO	OPEN_CHROMATIN	openChromatin|chr5:26941-27818	0.627
NA	NA	chr12_69068466_T_G	1	NA	NA	intergenic_variant	intergenic_variant	NO	NC_NA	NC_NA	4.677
ANKS1B	ENST00000547776	chr12_99219296_C_A	1	NA	NA	intron_variant	intron_variant	YES	NC_NA	NC_NA	1.472
NME1	ENST00000336097	chr17_51154535_G_C	1	NA	NA	intron_variant	intron_variant	YES	NC_NA	NC_NA	2.924
MAGI3	ENST00000307546	chr1_113437968_G_C	1	NA	NA	intron_variant	intron_variant	YES	NC_NA	NC_NA	0.254
DPP6	ENST00000377770	chr7_154096925_A_G	1	NA	NA	intron_variant	intron_variant	YES	NC_NA	NC_NA	0.114
NA	NA	chr20_29051539_C_T	1	NA	NA	intergenic_variant	intergenic_variant	NO	NC_NA	NC_NA	8.746
AC239859.1	ENST00000449715	chr1_143552630_T_A	1	NA	NA	intron_variant	intron_variant&non_coding_transcript_variant	YES	NC_NA	NC_NA	1.583
ARL15	ENST00000504924	chr5_54071502_A_C	1	NA	NA	intron_variant	intron_variant	YES	NC_NA	NC_NA	0.956
LRRC4C	ENST00000528697	chr11_41253792_G_C	1	NA	NA	intron_variant	intron_variant	NO	NC_NA	NC_NA	5.061
POTEB3	ENST00000611217	chr15_21431341_T_A	1	NA	NA	intron_variant	intron_variant	YES	NC_NA	NC_NA	1.003
CDRT15	ENST00000420162	chr17_14241045_A_G	1	NA	NA	upstream_gene_variant	upstream_gene_variant	YES	NC_NA	NC_NA	3.025
FIGN	ENST00000333129	chr2_163629951_A_C	1	NA	NA	intron_variant	intron_variant	YES	NC_NA	NC_NA	1.203
AL589743.6	ENST00000649331	chr14_19265432_G_T	1	NA	NA	intron_variant	intron_variant&non_coding_transcript_variant	YES	NC_NA	NC_NA	4.352
NA	NA	chr5_19276539_C_A	1	NA	NA	intergenic_variant	intergenic_variant	NO	NC_NA	NC_NA	3.418
AC025419.1	ENST00000535315	chr12_65505463_G_C	1	NA	NA	intron_variant	intron_variant&non_coding_transcript_variant	NO	NC_NA	NC_NA	0.938
NA	NA	chr8_57018654_G_C	1	NA	NA	intergenic_variant	intergenic_variant	NO	NC_NA	NC_NA	5.833
NA	NA	chr12_58820882_C_T	1	NA	NA	intergenic_variant	intergenic_variant	NO	NC_NA	NC_NA	16.3
NA	NA	chr2_87905588_C_G	1	NA	NA	intergenic_variant	intergenic_variant	NO	NC_NA	NC_NA	1.588
NA	NA	chr12_69114902_A_G	1	NA	NA	intergenic_variant	intergenic_variant	NO	NC_NA	NC_NA	3.479
AL355149.1	ENST00000438396	chr1_16543858_T_C	1	NA	NA	downstream_gene_variant	downstream_gene_variant	YES	NC_NA	NC_NA	3.005
KRT18P55	ENST00000577198	chr17_28306447_G_A	1	NA	NA	intron_variant	intron_variant&non_coding_transcript_variant	YES	NC_NA	NC_NA	0.304
AC025569.1	ENST00000548687	chr12_70541448_T_C	1	NA	NA	non_coding_transcript_exon_variant	non_coding_transcript_exon_variant	YES	LINCRNAS	AC025569.1_ENSG00000258168	0.452
MAP3K3	ENST00000361357	chr17_63673843_G_A	1	NA	NA	intron_variant	intron_variant	YES	NC_NA	NC_NA	1.716
RNF139-AS1	ENST00000499418	chr8_124459435_A_C	1	NA	NA	downstream_gene_variant	downstream_gene_variant	YES	NC_NA	NC_NA	0.421
NA	NA	chr19_32566527_C_G	1	NA	NA	intergenic_variant	intergenic_variant	NO	OPEN_CHROMATIN	openChromatin|chr19:32566372-32566851	5.107
NA	NA	chrX_85681740_T_G	1	NA	NA	intergenic_variant	intergenic_variant	NO	NC_NA	NC_NA	1.378
CLASP1	ENST00000263710	chr2_121554454_T_A	1	NA	NA	intron_variant	intron_variant	YES	NC_NA	NC_NA	3.51
NA	NA	chr12_69040734_C_T	1	NA	NA	intergenic_variant	intergenic_variant	NO	NC_NA	NC_NA	2.039
NA	NA	chr3_75891797_G_C	1	NA	NA	intergenic_variant	intergenic_variant	NO	NC_NA	NC_NA	12.99
NA	NA	chr12_6296849_A_G	1	NA	NA	intergenic_variant	intergenic_variant	NO	NC_NA	NC_NA	0.602
ATP5MGP2	ENST00000440646	chr6_122862346_T_G	1	NA	NA	upstream_gene_variant	upstream_gene_variant	YES	ENHANCERS	enhancer|chr6:122861000-122862600	0.435
NA	NA	chr1_13231739_A_G	1	NA	NA	intergenic_variant	intergenic_variant	NO	NC_NA	NC_NA	6.734
MEGF11	ENST00000409699	chr15_66141310_C_G	1	NA	NA	intron_variant	intron_variant	YES	NC_NA	NC_NA	1.188
SLC35E3	ENST00000399333	chr12_68798441_G_T	1	NA	NA	downstream_gene_variant	downstream_gene_variant	NO	NC_NA	NC_NA	0.31
AC139491.7	ENST00000508296	chr5_176092038_T_C	1	NA	NA	intron_variant	intron_variant&NMD_transcript_variant	YES	NC_NA	NC_NA	5.646
BAGE2	ENST00000496773	chr21_10468169_G_T	1	NA	NA	intron_variant	intron_variant&non_coding_transcript_variant	YES	NC_NA	NC_NA	5.41
NA	NA	chr10_13250195_T_A	1	NA	NA	intergenic_variant	intergenic_variant	NO	NC_NA	NC_NA	1.905
CNTN5	ENST00000524871	chr11_99262976_C_T	1	NA	NA	intron_variant	intron_variant	YES	NC_NA	NC_NA	0.292
GPC5	ENST00000377067	chr13_92216978_C_A	1	NA	NA	intron_variant	intron_variant	YES	NC_NA	NC_NA	0.799
NA	NA	chrX_43151509_C_G	1	NA	NA	intergenic_variant	intergenic_variant	NO	NC_NA	NC_NA	0.81
NA	NA	chrX_1555700_C_T	1	NA	NA	intergenic_variant	intergenic_variant	NO	NC_NA	NC_NA	3.52
NA	NA	chr5_6429269_A_C	1	NA	NA	intergenic_variant	intergenic_variant	NO	NC_NA	NC_NA	0.061
USP2	ENST00000260187	chr11_119365501_G_C	1	NA	NA	intron_variant	intron_variant	YES	NC_NA	NC_NA	5.695
FAM126A	ENST00000432176	chr7_22964511_G_C	1	216	p.Pro216Arg	missense_variant	missense_variant	YES	CDS	FAM126A	26.3
NA	NA	chr4_78032172_G_C	1	NA	NA	intergenic_variant	intergenic_variant	NO	NC_NA	NC_NA	2.036
IL18	ENST00000280357	chr11_112162359_G_T	1	NA	NA	intron_variant	intron_variant	YES	NC_NA	NC_NA	2.707
RANBP3L	ENST00000502994	chr5_36296258_G_A	1	NA	NA	intron_variant	intron_variant	YES	NC_NA	NC_NA	10.35
NA	NA	chr20_30858233_C_A	1	NA	NA	intergenic_variant	intergenic_variant	NO	NC_NA	NC_NA	1.659
NA	NA	chr22_16109351_C_A	1	NA	NA	intergenic_variant	intergenic_variant	NO	NC_NA	NC_NA	2.037
HORMAD2-AS1	ENST00000429350	chr22_30070024_T_C	1	NA	NA	intron_variant	intron_variant&non_coding_transcript_variant	YES	NC_NA	NC_NA	3.091
SLC18B1	ENST00000275227	chr6_132768430_G_A	1	NA	NA	downstream_gene_variant	downstream_gene_variant	YES	CTCF_SITES	CTCF|chr6:132767600-132768800	6.266
AC087354.1	ENST00000522373	chr8_139467547_T_C	1	NA	NA	upstream_gene_variant	upstream_gene_variant	YES	NC_NA	NC_NA	1.034
CBWD5	ENST00000382405	chr9_65721541_A_G	1	NA	NA	intron_variant	intron_variant	YES	NC_NA	NC_NA	3.98
NA	NA	chr14_64669957_T_A	1	NA	NA	intergenic_variant	intergenic_variant	NO	NC_NA	NC_NA	1.393
LNC-LBCS	ENST00000432171	chr6_19577484_T_A	1	NA	NA	intron_variant	intron_variant&non_coding_transcript_variant	NO	NC_NA	NC_NA	10.94
AC004987.2	ENST00000413879	chr7_39867053_A_G	1	NA	NA	intron_variant	intron_variant&non_coding_transcript_variant	YES	NC_NA	NC_NA	0.616
NA	NA	chr12_106033429_C_T	1	NA	NA	intergenic_variant	intergenic_variant	NO	NC_NA	NC_NA	9.294
PPM1E	ENST00000308249	chr17_58971041_C_T	1	NA	NA	intron_variant	intron_variant	YES	NC_NA	NC_NA	9.17
NA	NA	chr20_7767201_G_T	1	NA	NA	intergenic_variant	intergenic_variant	NO	NC_NA	NC_NA	2.836
NA	NA	chrY_56874398_C_G	1	NA	NA	intergenic_variant	intergenic_variant	NO	NC_NA	NC_NA	4.099
CCSER1	ENST00000509176	chr4_91277518_A_T	1	NA	NA	intron_variant	intron_variant	YES	NC_NA	NC_NA	0.677
CSPG4P10	ENST00000456932	chr15_82468353_C_G	1	NA	NA	intron_variant	intron_variant&non_coding_transcript_variant	YES	CTCF_SITES	CTCF|chr15:82467400-82469200	3.855
AL158198.1	ENST00000449143	chr6_20272018_C_T	1	NA	NA	intron_variant	intron_variant&non_coding_transcript_variant	YES	NC_NA	NC_NA	4.317
MTND2P28	ENST00000457540	chr1_630415_G_A	1	NA	NA	non_coding_transcript_exon_variant	non_coding_transcript_exon_variant	YES	CTCF_SITES	CTCF|chr1:629200-632400	9.288
DDX5	ENST00000225792	chr17_64503283_G_T	1	239	p.Leu239Met	missense_variant	missense_variant	YES	CDS	DDX5	24.5
LINC00971	ENST00000484892	chr3_84863138_C_T	1	NA	NA	intron_variant	intron_variant&non_coding_transcript_variant	YES	NC_NA	NC_NA	2.646
KLF12	ENST00000377669	chr13_73862072_G_T	1	NA	NA	intron_variant	intron_variant	YES	NC_NA	NC_NA	0.299
GAGE2E	ENST00000621907	chrX_49345074_G_A	1	NA	NA	intron_variant	intron_variant	YES	NC_NA	NC_NA	3.25
FRG1GP	ENST00000634617	chr22_12598983_C_T	1	NA	NA	upstream_gene_variant	upstream_gene_variant	YES	NC_NA	NC_NA	3.846
SLC30A10	ENST00000484239	chr1_219857631_A_T	1	NA	NA	intron_variant	intron_variant&non_coding_transcript_variant	NO	NC_NA	NC_NA	0.617
TENM4	ENST00000278550	chr11_78755470_C_A	1	NA	NA	intron_variant	intron_variant	YES	NC_NA	NC_NA	3.003
NA	NA	chr13_18772238_A_C	1	NA	NA	intergenic_variant	intergenic_variant	NO	NC_NA	NC_NA	5.089
PGM5	ENST00000396396	chr9_68383582_A_G	1	NA	NA	intron_variant	intron_variant	YES	NC_NA	NC_NA	15.64
SPTA1	ENST00000643759	chr1_158668069_T_A	1	611	c.1834-7A>T	splice_region_variant	splice_region_variant&intron_variant	YES	NONCANONICAL_SPLICE	SPTA1_ENSG00000163554	1.31
AL355149.1	ENST00000438396	chr1_16544741_T_C	1	NA	NA	downstream_gene_variant	downstream_gene_variant	YES	CTCF_SITES	CTCF|chr1:16544400-16544800	4.583
AC073332.1	ENST00000643090	chr7_17103815_C_G	1	NA	NA	intron_variant	intron_variant&non_coding_transcript_variant	NO	NC_NA	NC_NA	3.867
AC026495.2	ENST00000656782	chr15_20332725_C_T	1	NA	NA	downstream_gene_variant	downstream_gene_variant	YES	NC_NA	NC_NA	3.855
FP671120.10	ENST00000651830	chr21_8230876_G_A	1	NA	NA	upstream_gene_variant	upstream_gene_variant	YES	NC_NA	NC_NA	11.29
PLEKHA7	ENST00000531066	chr11_16864259_C_G	1	NA	NA	intron_variant	intron_variant	YES	NC_NA	NC_NA	1.083
TUBGCP5	ENST00000615383	chr15_23028406_T_A	1	NA	NA	intron_variant	intron_variant	YES	NC_NA	NC_NA	1.804
AL133371.1	ENST00000555481	chr14_20876061_A_C	1	NA	NA	upstream_gene_variant	upstream_gene_variant	YES	NC_NA	NC_NA	0.673
NRBP1	ENST00000379863	chr2_27429045_C_G	1	NA	NA	intron_variant	intron_variant	YES	NC_NA	NC_NA	17.3
NA	NA	chr11_23330305_C_A	1	NA	NA	intergenic_variant	intergenic_variant	NO	NC_NA	NC_NA	1.829
MLLT10	ENST00000307729	chr10_21663394_G_T	1	NA	NA	intron_variant	intron_variant	YES	NC_NA	NC_NA	0.676
NA	NA	chr11_69888804_G_C	1	NA	NA	intergenic_variant	intergenic_variant	NO	CTCF_SITES	CTCF|chr11:69888000-69890000	1.446
FGFR1	ENST00000425967	chr8_38456486_T_C	1	NA	NA	intron_variant	intron_variant	YES	NC_NA	NC_NA	0.873
NA	NA	chr9_43073659_C_G	1	NA	NA	intergenic_variant	intergenic_variant	NO	NC_NA	NC_NA	0.123
NA	NA	chr22_11035061_T_C	1	NA	NA	intergenic_variant	intergenic_variant	NO	NC_NA	NC_NA	12.62
SCGB1D4	ENST00000358585	chr11_62292627_G_T	1	NA	NA	downstream_gene_variant	downstream_gene_variant	YES	NC_NA	NC_NA	2.071
BAGE2	ENST00000496773	chr21_10483008_C_A	1	NA	NA	intron_variant	intron_variant&non_coding_transcript_variant	YES	NC_NA	NC_NA	11.61
DUXAP10	ENST00000648085	chr14_19276529_C_G	1	NA	NA	intron_variant	intron_variant&non_coding_transcript_variant	NO	NC_NA	NC_NA	4.292
NA	NA	chr3_83044550_A_T	1	NA	NA	intergenic_variant	intergenic_variant	NO	NC_NA	NC_NA	1.588
VWA8	ENST00000379310	chr13_41844796_C_A	1	NA	NA	intron_variant	intron_variant	YES	NC_NA	NC_NA	0.66
AP003900.1	ENST00000667012	chr21_10338719_G_A	1	NA	NA	intron_variant	intron_variant&non_coding_transcript_variant	YES	NC_NA	NC_NA	7.189
NA	NA	chr22_11028989_G_T	1	NA	NA	intergenic_variant	intergenic_variant	NO	NC_NA	NC_NA	10.79
NA	NA	chr6_117170110_T_A	1	NA	NA	intergenic_variant	intergenic_variant	NO	NC_NA	NC_NA	14.62
AP005233.1	ENST00000562341	chr11_69417391_C_T	1	NA	NA	downstream_gene_variant	downstream_gene_variant	YES	NC_NA	NC_NA	7.649
KCNJ18	ENST00000567955	chr17_21693879_G_A	1	NA	NA	intron_variant	intron_variant	YES	NC_NA	NC_NA	2.689
SGCB	ENST00000381431	chr4_52024856_G_A	1	NA	NA	intron_variant	intron_variant	YES	NC_NA	NC_NA	0.21
NPR3	ENST00000265074	chr5_32787122_G_C	1	NA	NA	3_prime_UTR_variant	3_prime_UTR_variant	YES	3_PRIME_UTRS	NPR3_ENSG00000113389	13.56
NA	NA	chr21_13371433_C_T	1	NA	NA	intergenic_variant	intergenic_variant	NO	NC_NA	NC_NA	6.849
NA	NA	chr10_26318511_T_A	1	NA	NA	intergenic_variant	intergenic_variant	NO	NC_NA	NC_NA	2.45
CYP51A1	ENST00000003100	chr7_92132555_C_G	1	NA	NA	intron_variant	intron_variant	YES	NC_NA	NC_NA	0.673
NA	NA	chr17_26954117_C_A	1	NA	NA	intergenic_variant	intergenic_variant	NO	NC_NA	NC_NA	1.604
NA	NA	chr8_119539988_G_A	1	NA	NA	intergenic_variant	intergenic_variant	NO	NC_NA	NC_NA	0.774
TPTE2P6	ENST00000440905	chr13_24599495_C_A	1	NA	NA	downstream_gene_variant	downstream_gene_variant	YES	NC_NA	NC_NA	0.834
AC073488.7	ENST00000633785	chrX_9405082_A_C	1	NA	NA	non_coding_transcript_exon_variant	non_coding_transcript_exon_variant	YES	NC_NA	NC_NA	10.36
NA	NA	chr2_46211810_T_C	1	NA	NA	intergenic_variant	intergenic_variant	NO	NC_NA	NC_NA	2.966
TIMM23	ENST00000580018	chr10_45990136_C_T	1	NA	NA	intron_variant	intron_variant	YES	NC_NA	NC_NA	2.242
CDK5RAP2	ENST00000349780	chr9_120549155_C_A	1	NA	NA	intron_variant	intron_variant	YES	NC_NA	NC_NA	0.482
ARHGEF17	ENST00000263674	chr11_73361037_G_C	1	NA	NA	intron_variant	intron_variant	YES	CTCF_SITES	CTCF|chr11:73359800-73361400	8.545
C5orf17	ENST00000512559	chr5_23994466_C_T	1	NA	NA	intron_variant	intron_variant&non_coding_transcript_variant	YES	CTCF_SITES	CTCF|chr5:23994400-23995000	0.715
MROH9	ENST00000367759	chr1_170958225_C_T	1	NA	NA	intron_variant	intron_variant	YES	NC_NA	NC_NA	0.701
DOCK4	ENST00000428084	chr7_111796545_G_A	1	NA	NA	intron_variant	intron_variant	YES	NC_NA	NC_NA	2.633
FRG1HP	ENST00000611606	chr9_41018539_C_T	1	NA	NA	intron_variant	intron_variant&non_coding_transcript_variant	YES	NC_NA	NC_NA	0.234
NA	NA	chr4_190115686_C_T	1	NA	NA	intergenic_variant	intergenic_variant	NO	NC_NA	NC_NA	3.836
AP003071.2	ENST00000562772	chr11_69152360_G_C	1	NA	NA	intron_variant	intron_variant&non_coding_transcript_variant	YES	NC_NA	NC_NA	7.025
NA	NA	chr6_32480588_A_T	1	NA	NA	intergenic_variant	intergenic_variant	NO	NC_NA	NC_NA	4.244
CTBP2P1	ENST00000431853	chrY_56857110_A_G	1	NA	NA	downstream_gene_variant	downstream_gene_variant	YES	NC_NA	NC_NA	3.306
AF165147.1	ENST00000433310	chr21_28564802_T_A	1	NA	NA	intron_variant	intron_variant&non_coding_transcript_variant	YES	NC_NA	NC_NA	1.457
CACNA2D1	ENST00000356860	chr7_81998382_G_A	1	NA	NA	intron_variant	intron_variant	YES	NC_NA	NC_NA	0.295
AC004470.2	ENST00000455399	chrX_22585169_G_A	1	NA	NA	intron_variant	intron_variant&non_coding_transcript_variant	YES	NC_NA	NC_NA	1.208
NA	NA	chr13_82184963_A_T	1	NA	NA	intergenic_variant	intergenic_variant	NO	NC_NA	NC_NA	1.844
NA	NA	chr19_56978317_T_G	1	NA	NA	intergenic_variant	intergenic_variant	NO	NC_NA	NC_NA	4.914
AC022210.1	ENST00000671359	chr2_84955564_C_A	1	NA	NA	intron_variant	intron_variant&non_coding_transcript_variant	YES	NC_NA	NC_NA	1.151
NUP107	ENST00000229179	chr12_68715694_T_G	1	346	p.Leu346Ter	stop_gained	stop_gained	YES	CDS	NUP107	37
NA	NA	chr12_28806821_A_T	1	NA	NA	intergenic_variant	intergenic_variant	NO	NC_NA	NC_NA	2.488
ZNF595	ENST00000610261	chr4_63465_A_G	1	NA	NA	intron_variant	intron_variant	YES	NC_NA	NC_NA	5.841
NA	NA	chr1_242967954_G_C	1	NA	NA	intergenic_variant	intergenic_variant	NO	NC_NA	NC_NA	2.762
OR7E87P	ENST00000532397	chr11_71590215_A_C	1	NA	NA	upstream_gene_variant	upstream_gene_variant	YES	NC_NA	NC_NA	0.427
AC076966.2	ENST00000435560	chr3_179145990_C_A	1	NA	NA	intron_variant	intron_variant&non_coding_transcript_variant	YES	NC_NA	NC_NA	5.356
COL9A3	ENST00000649368	chr20_62832616_C_A	1	NA	NA	intron_variant	intron_variant	YES	CTCF_SITES	CTCF|chr20:62832600-62833000	0.427
DLG2	ENST00000376104	chr11_83462838_G_C	1	NA	NA	intron_variant	intron_variant	YES	NC_NA	NC_NA	9.878
ANK3	ENST00000280772	chr10_60331542_A_C	1	NA	NA	intron_variant	intron_variant	YES	NC_NA	NC_NA	2.823
LINC01667	ENST00000623554	chr21_9793417_C_G	1	NA	NA	intron_variant	intron_variant&non_coding_transcript_variant	NO	NC_NA	NC_NA	2.87
INTS2	ENST00000444766	chr17_61907791_T_G	1	NA	NA	intron_variant	intron_variant	YES	NC_NA	NC_NA	13.56
TIMELESS	ENST00000553532	chr12_56433088_C_A	1	157	p.Glu157Ter	stop_gained	stop_gained	YES	CDS	TIMELESS	38
NA	NA	chr17_62182232_T_C	1	NA	NA	intergenic_variant	intergenic_variant	NO	NC_NA	NC_NA	7.546
AC099542.1	ENST00000464131	chr3_81282354_C_T	1	NA	NA	intron_variant	intron_variant&non_coding_transcript_variant	YES	NC_NA	NC_NA	1.024
CR392039.1	ENST00000577708	chr21_8989670_G_A	1	NA	NA	downstream_gene_variant	downstream_gene_variant	YES	NC_NA	NC_NA	8.626
NLGN1	ENST00000457714	chr3_174088648_G_C	1	NA	NA	intron_variant	intron_variant	YES	NC_NA	NC_NA	1.674
BAGE2	ENST00000470054	chr21_10424761_A_G	1	NA	NA	intron_variant	intron_variant&non_coding_transcript_variant	NO	OPEN_CHROMATIN	openChromatin|chr21:10424753-10425130	12.3
NA	NA	chr4_49156960_A_C	1	NA	NA	intergenic_variant	intergenic_variant	NO	NC_NA	NC_NA	8.57
POLR2J3	ENST00000379340	chr7_102572375_T_G	1	NA	NA	intron_variant	intron_variant&NMD_transcript_variant	YES	NC_NA	NC_NA	6.365
LINC01749	ENST00000607802	chr20_63067141_T_C	1	NA	NA	intron_variant	intron_variant&non_coding_transcript_variant	YES	NC_NA	NC_NA	6.605
LINC01122	ENST00000452840	chr2_58557119_G_A	1	NA	NA	intron_variant	intron_variant&non_coding_transcript_variant	YES	NC_NA	NC_NA	10.31
NA	NA	chr11_91101883_G_T	1	NA	NA	intergenic_variant	intergenic_variant	NO	NC_NA	NC_NA	2.011
FAM157A	ENST00000634862	chr3_198172549_C_G	1	NA	NA	intron_variant	intron_variant&non_coding_transcript_variant	YES	NC_NA	NC_NA	0.963
LINC02055	ENST00000521034	chr8_136859529_C_T	1	NA	NA	intron_variant	intron_variant&non_coding_transcript_variant	NO	NC_NA	NC_NA	6.814
RBPMS2	ENST00000300069	chr15_64777291_T_G	1	NA	NA	upstream_gene_variant	upstream_gene_variant	YES	DISTAL_PROMOTERS	RBPMS2_ENSG00000166831	8.127
KIR2DL1	ENST00000336077	chr19_54779590_T_A	1	NA	NA	intron_variant	intron_variant	YES	NC_NA	NC_NA	2.154
NA	NA	chr11_56196759_G_A	1	NA	NA	intergenic_variant	intergenic_variant	NO	NC_NA	NC_NA	1.077
SFRP1	ENST00000220772	chr8_41273689_A_C	1	NA	NA	intron_variant	intron_variant	YES	NC_NA	NC_NA	3.388
ANKRD20A3P	ENST00000621949	chr9_66159855_G_T	1	NA	NA	intron_variant	intron_variant	NO	NC_NA	NC_NA	3.465
AC011474.1	ENST00000582581	chr19_29367902_C_G	1	NA	NA	intron_variant	intron_variant&non_coding_transcript_variant	YES	NC_NA	NC_NA	0.961
DUX4L37	ENST00000635145	chr20_29880583_A_C	1	NA	NA	upstream_gene_variant	upstream_gene_variant	YES	NC_NA	NC_NA	9.256
ABCA13	ENST00000435803	chr7_48476530_T_G	1	NA	NA	intron_variant	intron_variant	YES	NC_NA	NC_NA	2.287
U2	ENST00000615943	chr22_10734983_G_T	1	NA	NA	downstream_gene_variant	downstream_gene_variant	YES	NC_NA	NC_NA	13.7
REXO5	ENST00000261377	chr16_20840752_G_A	1	NA	NA	intron_variant	intron_variant	YES	NC_NA	NC_NA	0.308
AL136967.2	ENST00000623968	chr6_41411404_A_C	1	NA	NA	downstream_gene_variant	downstream_gene_variant	YES	NC_NA	NC_NA	0.587
NA	NA	chr11_68297834_C_T	1	NA	NA	intergenic_variant	intergenic_variant	NO	CTCF_SITES	CTCF|chr11:68297200-68299400	0.396
AC015910.1	ENST00000579400	chr17_39240258_A_T	1	NA	NA	intron_variant	intron_variant&non_coding_transcript_variant	YES	NC_NA	NC_NA	0.533
NA	NA	chr20_30838045_A_G	1	NA	NA	intergenic_variant	intergenic_variant	NO	NC_NA	NC_NA	8.152
NA	NA	chr1_196935863_C_T	1	NA	NA	intergenic_variant	intergenic_variant	NO	NC_NA	NC_NA	0.319
KLRB1	ENST00000229402	chr12_9601463_A_C	1	NA	NA	intron_variant	intron_variant	YES	NC_NA	NC_NA	6.198
NA	NA	chr18_23101839_C_A	1	NA	NA	intergenic_variant	intergenic_variant	NO	NC_NA	NC_NA	4.573
LINC01645	ENST00000659805	chr1_177373452_G_C	1	NA	NA	intron_variant	intron_variant&non_coding_transcript_variant	NO	NC_NA	NC_NA	1.792
NA	NA	chr22_12536808_G_T	1	NA	NA	intergenic_variant	intergenic_variant	NO	NC_NA	NC_NA	6.325
PRR12	ENST00000418929	chr19_49602062_G_A	1	NA	NA	intron_variant	intron_variant	YES	NC_NA	NC_NA	0.335
CR786580.1	ENST00000417843	chr9_63816707_G_C	1	NA	NA	upstream_gene_variant	upstream_gene_variant	YES	NC_NA	NC_NA	5.475
CRTC3-AS1	ENST00000559531	chr15_90677273_C_G	1	NA	NA	intron_variant	intron_variant&non_coding_transcript_variant	YES	NC_NA	NC_NA	0.712
USP8	ENST00000396444	chr15_50509540_C_G	1	NA	NA	3_prime_UTR_variant	3_prime_UTR_variant	YES	3_PRIME_UTRS	USP8_ENSG00000138592	1.554
NA	NA	chr2_226154553_T_C	1	NA	NA	intergenic_variant	intergenic_variant	NO	NC_NA	NC_NA	1.142
NA	NA	chr1_125088302_A_G	1	NA	NA	intergenic_variant	intergenic_variant	NO	NC_NA	NC_NA	4.709
POTEJ	ENST00000409602	chr2_130660788_G_T	1	NA	NA	downstream_gene_variant	downstream_gene_variant	YES	NC_NA	NC_NA	3.432
ALG1L5P	ENST00000482043	chr7_6919765_A_C	1	NA	NA	upstream_gene_variant	upstream_gene_variant	YES	NC_NA	NC_NA	4.105
HHAT	ENST00000545154	chr1_210340277_T_G	1	NA	NA	intron_variant	intron_variant	YES	NC_NA	NC_NA	0.585
NA	NA	chr9_62830050_C_T	1	NA	NA	intergenic_variant	intergenic_variant	NO	NC_NA	NC_NA	4.566
SCML2	ENST00000251900	chrX_18347795_T_A	1	NA	NA	intron_variant	intron_variant	YES	NC_NA	NC_NA	1.466
AL133371.1	ENST00000555481	chr14_20871896_A_G	1	NA	NA	downstream_gene_variant	downstream_gene_variant	YES	NC_NA	NC_NA	3.837
AC079801.1	ENST00000623753	chr21_5233097_T_A	1	NA	NA	intron_variant	intron_variant&non_coding_transcript_variant	YES	NC_NA	NC_NA	6.755
ZNF600	ENST00000338230	chr19_52772854_G_A	1	NA	NA	intron_variant	intron_variant	YES	NC_NA	NC_NA	0.311
NA	NA	chr3_54008586_G_C	1	NA	NA	intergenic_variant	intergenic_variant	NO	ENHANCERS	enhancer|chr3:54008200-54009400	0.832
RSRC1	ENST00000611884	chr3_158429829_C_G	1	NA	NA	intron_variant	intron_variant	YES	NC_NA	NC_NA	1.072
NA	NA	chr7_62426956_A_G	1	NA	NA	intergenic_variant	intergenic_variant	NO	NC_NA	NC_NA	0.761
AC104574.2	ENST00000559783	chr15_61553566_G_A	1	NA	NA	intron_variant	intron_variant&non_coding_transcript_variant	YES	NC_NA	NC_NA	0.058
NA	NA	chr6_29818842_T_C	1	NA	NA	intergenic_variant	intergenic_variant	NO	NC_NA	NC_NA	6.323
NA	NA	chr15_45009587_A_T	1	NA	NA	intergenic_variant	intergenic_variant	NO	NC_NA	NC_NA	4.197
NA	NA	chr22_12722614_G_A	1	NA	NA	intergenic_variant	intergenic_variant	NO	NC_NA	NC_NA	0.293
TTTY14	ENST00000652348	chrY_18906727_C_T	1	NA	NA	intron_variant	intron_variant&non_coding_transcript_variant	YES	NC_NA	NC_NA	1.649
AC004231.1	ENST00000418393	chr17_40941323_C_G	1	NA	NA	intron_variant	intron_variant&non_coding_transcript_variant	YES	NC_NA	NC_NA	1.179
NA	NA	chr7_58076845_C_T	1	NA	NA	intergenic_variant	intergenic_variant	NO	NC_NA	NC_NA	2.197
U2	ENST00000615943	chr22_10734970_A_T	1	NA	NA	downstream_gene_variant	downstream_gene_variant	YES	NC_NA	NC_NA	7.265
ZNF92	ENST00000328747	chr7_65383844_T_C	1	NA	NA	intron_variant	intron_variant	YES	NC_NA	NC_NA	7.837
NA	NA	chr22_11357058_T_A	1	NA	NA	intergenic_variant	intergenic_variant	NO	NC_NA	NC_NA	8.376
NA	NA	chr20_29332279_G_A	1	NA	NA	intergenic_variant	intergenic_variant	NO	NC_NA	NC_NA	8.749
CYP27B1	ENST00000228606	chr12_57764141_G_A	1	391	p.Pro391Leu	missense_variant	missense_variant	YES	CDS	CYP27B1	22.8
CHEK2P2	ENST00000555186	chr15_20292308_G_A	1	NA	NA	downstream_gene_variant	downstream_gene_variant	YES	NC_NA	NC_NA	1.443
PFDN2	ENST00000368010	chr1_161110148_T_C	1	NA	NA	intron_variant	intron_variant	YES	NC_NA	NC_NA	4.296
AL096854.1	ENST00000657887	chr6_120499550_A_C	1	NA	NA	intron_variant	intron_variant&non_coding_transcript_variant	YES	NC_NA	NC_NA	2.131
ANKRD36B	ENST00000258459	chr2_97585542_A_G	1	NA	NA	intron_variant	intron_variant	YES	NC_NA	NC_NA	4.061
AC012404.2	ENST00000558572	chr15_61211284_C_A	1	NA	NA	upstream_gene_variant	upstream_gene_variant	YES	ENHANCERS	enhancer|chr15:61211200-61211800	11.51
SEC61G-DT	ENST00000655633	chr7_54786046_C_A	1	NA	NA	intron_variant	intron_variant&non_coding_transcript_variant	YES	ENHANCERS	enhancer|chr7:54785200-54786400	3.409
TRIM64B	ENST00000329862	chr11_89876172_A_G	1	NA	NA	upstream_gene_variant	upstream_gene_variant	YES	CORE_PROMOTERS;DISTAL_PROMOTERS	TRIM64B_ENSG00000189253;TRIM64B_ENSG00000189253	5.53
EEF2K	ENST00000263026	chr16_22251704_T_C	1	NA	NA	intron_variant	intron_variant	YES	NC_NA	NC_NA	4.786
AC016590.1	ENST00000652687	chr19_37294031_C_T	1	NA	NA	intron_variant	intron_variant&non_coding_transcript_variant	NO	NC_NA	NC_NA	9.531
CCBE1	ENST00000649564	chr18_59551073_T_A	1	NA	NA	intron_variant	intron_variant	YES	NC_NA	NC_NA	0.928
AL513164.1	ENST00000423268	chr6_148272308_C_T	1	NA	NA	intron_variant	intron_variant&non_coding_transcript_variant	YES	NC_NA	NC_NA	21.5
SLC35E3	ENST00000398004	chr12_68767727_C_G	1	NA	NA	3_prime_UTR_variant	3_prime_UTR_variant	YES	3_PRIME_UTRS	SLC35E3_ENSG00000175782	5.01
NA	NA	chr10_11805070_T_C	1	NA	NA	intergenic_variant	intergenic_variant	NO	NC_NA	NC_NA	0.078
NBEAP5	ENST00000612637	chr14_19130464_A_G	1	NA	NA	upstream_gene_variant	upstream_gene_variant	YES	NC_NA	NC_NA	13.66
FRG2IP	ENST00000563581	chr16_35401877_C_A	1	NA	NA	downstream_gene_variant	downstream_gene_variant	YES	NC_NA	NC_NA	2.386
ZDHHC17	ENST00000426126	chr12_76779648_C_G	1	NA	NA	intron_variant	intron_variant	YES	NC_NA	NC_NA	4.958
NA	NA	chr1_165057430_G_C	1	NA	NA	intergenic_variant	intergenic_variant	NO	NC_NA	NC_NA	4.179
PROX1	ENST00000366958	chr1_213988349_A_C	1	NA	NA	5_prime_UTR_variant	5_prime_UTR_variant	YES	5_PRIME_UTRS	PROX1_ENSG00000117707	19.13
TRPC4	ENST00000338947	chr13_37830853_A_T	1	NA	NA	intron_variant	intron_variant	NO	NC_NA	NC_NA	0.944
LMX1A	ENST00000342310	chr1_165262604_G_A	1	NA	NA	intron_variant	intron_variant	YES	NC_NA	NC_NA	0.98
YEATS4	ENST00000247843	chr12_69366614_G_A	1	NA	NA	intron_variant	intron_variant	YES	NC_NA	NC_NA	0.33
NA	NA	chr9_63825104_G_T	1	NA	NA	intergenic_variant	intergenic_variant	NO	OPEN_CHROMATIN	openChromatin|chr9:63824860-63825142	4.535
NA	NA	chr10_12861846_G_C	1	NA	NA	intergenic_variant	intergenic_variant	NO	NC_NA	NC_NA	3.427
NAV2-IT1	ENST00000528204	chr11_19387397_G_A	1	NA	NA	downstream_gene_variant	downstream_gene_variant	YES	NC_NA	NC_NA	1.454
NA	NA	chr9_42505156_C_A	1	NA	NA	intergenic_variant	intergenic_variant	NO	NC_NA	NC_NA	1.008
NA	NA	chr5_4962410_G_A	1	NA	NA	intergenic_variant	intergenic_variant	NO	NC_NA	NC_NA	0.824
UCKL1	ENST00000354216	chr20_63944470_T_G	1	NA	NA	intron_variant	intron_variant	YES	NONCANONICAL_SPLICE	UCKL1_ENSG00000198276	0.627
IFNA10	ENST00000357374	chr9_21207832_C_T	1	NA	NA	upstream_gene_variant	upstream_gene_variant	YES	DISTAL_PROMOTERS	IFNA10_ENSG00000186803	1.065
NA	NA	chr8_101110791_G_C	1	NA	NA	intergenic_variant	intergenic_variant	NO	NC_NA	NC_NA	0.514
CACNG4	ENST00000262138	chr17_66988570_C_G	1	NA	NA	intron_variant	intron_variant	YES	CTCF_SITES	CTCF|chr17:66988400-66988800	4.376
NA	NA	chr20_29065375_C_T	1	NA	NA	intergenic_variant	intergenic_variant	NO	NC_NA	NC_NA	8.652
AC104041.1	ENST00000559428	chr15_81806532_G_A	1	NA	NA	intron_variant	intron_variant&non_coding_transcript_variant	NO	NC_NA	NC_NA	0.393
DNM1P41	ENST00000623634	chr15_84165523_G_A	1	NA	NA	downstream_gene_variant	downstream_gene_variant	YES	NC_NA	NC_NA	0.737
CMAHP	ENST00000643807	chr6_25256282_T_G	1	NA	NA	intron_variant	intron_variant&non_coding_transcript_variant	YES	CTCF_SITES	CTCF|chr6:25256200-25256400	0.505
NPAP1P2	ENST00000456716	chr10_79860434_G_A	1	NA	NA	upstream_gene_variant	upstream_gene_variant	YES	NC_NA	NC_NA	0.718
NA	NA	chr5_26327054_C_A	1	NA	NA	intergenic_variant	intergenic_variant	NO	NC_NA	NC_NA	0.329
TAFA5	ENST00000402357	chr22_48656697_C_T	1	NA	NA	intron_variant	intron_variant	YES	NC_NA	NC_NA	0.529
LRFN3	ENST00000246529	chr19_35941285_T_G	1	NA	NA	intron_variant	intron_variant	YES	NC_NA	NC_NA	5.785
CYYR1-AS1	ENST00000357401	chr21_26539943_T_C	1	NA	NA	intron_variant	intron_variant&non_coding_transcript_variant	YES	NC_NA	NC_NA	8.869
PRKG1	ENST00000373980	chr10_51663702_C_A	1	NA	NA	intron_variant	intron_variant	YES	NC_NA	NC_NA	0.332
NEBL	ENST00000675702	chr10_21270385_G_T	1	NA	NA	intron_variant	intron_variant&non_coding_transcript_variant	NO	CTCF_SITES	CTCF|chr10:21269800-21270600	2.087
CSNK2A1	ENST00000217244	chr20_500305_C_A	1	NA	NA	intron_variant	intron_variant	YES	NC_NA	NC_NA	8.697
AC127526.2	ENST00000527970	chr11_3583009_T_A	1	NA	NA	upstream_gene_variant	upstream_gene_variant	YES	NC_NA	NC_NA	2.721
NA	NA	chr7_62430732_A_G	1	NA	NA	intergenic_variant	intergenic_variant	NO	NC_NA	NC_NA	5.972
NA	NA	chr20_57926626_C_G	1	NA	NA	intergenic_variant	intergenic_variant	NO	NC_NA	NC_NA	0.812
NA	NA	chr22_10762040_T_G	1	NA	NA	intergenic_variant	intergenic_variant	NO	NC_NA	NC_NA	5.339
FRG1BP	ENST00000278882	chr20_30393145_G_A	1	NA	NA	intron_variant	intron_variant&non_coding_transcript_variant	YES	NC_NA	NC_NA	2.598
SPRY4-AS1	ENST00000510311	chr5_142350521_G_T	1	NA	NA	intron_variant	intron_variant&non_coding_transcript_variant	NO	ENHANCERS	enhancer|chr5:142350200-142351000	2.707
AC016822.1	ENST00000457975	chr10_55478937_T_A	1	NA	NA	intron_variant	intron_variant&non_coding_transcript_variant	YES	NC_NA	NC_NA	0.709
NA	NA	chr12_87876845_T_G	1	NA	NA	intergenic_variant	intergenic_variant	NO	NC_NA	NC_NA	2.261
HAUS8	ENST00000253669	chr19_17057745_C_A	1	NA	NA	intron_variant	intron_variant	YES	NC_NA	NC_NA	5.07
RNU7-159P	ENST00000459284	chr11_102900832_C_A	1	NA	NA	downstream_gene_variant	downstream_gene_variant	YES	NC_NA	NC_NA	3.34
FAM169B	ENST00000558256	chr15_98486691_G_A	1	NA	NA	intron_variant	intron_variant&non_coding_transcript_variant	YES	NC_NA	NC_NA	0.76
NA	NA	chr22_10927938_G_T	1	NA	NA	intergenic_variant	intergenic_variant	NO	NC_NA	NC_NA	7.583
NA	NA	chr7_62387751_G_T	1	NA	NA	intergenic_variant	intergenic_variant	NO	NC_NA	NC_NA	5.234
EDIL3	ENST00000296591	chr5_83997574_C_T	1	NA	NA	intron_variant	intron_variant	YES	NC_NA	NC_NA	2.824
CR383656.6	ENST00000548164	chr14_18617004_G_A	1	NA	NA	downstream_gene_variant	downstream_gene_variant	YES	CTCF_SITES	CTCF|chr14:18616600-18617200	5.422
NA	NA	chr22_10753330_C_T	1	NA	NA	intergenic_variant	intergenic_variant	NO	NC_NA	NC_NA	9.534
PAN3	ENST00000380958	chr13_28294240_C_A	1	NA	NA	3_prime_UTR_variant	3_prime_UTR_variant	YES	3_PRIME_UTRS	PAN3_ENSG00000152520	14.25
AL450332.1	ENST00000662628	chr6_125420178_G_A	1	NA	NA	intron_variant	intron_variant&non_coding_transcript_variant	YES	NC_NA	NC_NA	1.268
NA	NA	chr4_155561492_A_G	1	NA	NA	intergenic_variant	intergenic_variant	NO	NC_NA	NC_NA	1.158
NA	NA	chr22_10665585_T_A	1	NA	NA	intergenic_variant	intergenic_variant	NO	NC_NA	NC_NA	4.127
AC009533.1	ENST00000539757	chr12_9311001_C_T	1	NA	NA	intron_variant	intron_variant&non_coding_transcript_variant	YES	NC_NA	NC_NA	0.266
NA	NA	chr11_42630023_G_T	1	NA	NA	intergenic_variant	intergenic_variant	NO	NC_NA	NC_NA	5.129
SEMA3D	ENST00000284136	chr7_85048486_G_A	1	NA	NA	intron_variant	intron_variant	YES	NC_NA	NC_NA	4.718
NA	NA	chr6_48222358_G_A	1	NA	NA	intergenic_variant	intergenic_variant	NO	NC_NA	NC_NA	0.375
NA	NA	chr22_10775519_G_C	1	NA	NA	intergenic_variant	intergenic_variant	NO	NC_NA	NC_NA	9.884
NA	NA	chr12_17354718_A_C	1	NA	NA	intergenic_variant	intergenic_variant	NO	NC_NA	NC_NA	2.606
AP001042.1	ENST00000626259	chr21_38865481_A_T	1	NA	NA	intron_variant	intron_variant&non_coding_transcript_variant	NO	ENHANCERS	enhancer|chr21:38865200-38865800	3.948
NA	NA	chr2_55427227_A_C	1	NA	NA	intergenic_variant	intergenic_variant	NO	CTCF_SITES	CTCF|chr2:55427200-55427400	0.977
DCTN3	ENST00000259632	chr9_34620526_G_C	1	NA	NA	upstream_gene_variant	upstream_gene_variant	YES	CORE_PROMOTERS;DISTAL_PROMOTERS;NONCANONICAL_SPLICE	DCTN3_ENSG00000137100;DCTN3_ENSG00000137100;DCTN3_ENSG00000137100	13.41
AL158066.1	ENST00000451298	chr13_52250300_A_G	1	NA	NA	intron_variant	intron_variant&non_coding_transcript_variant	YES	NC_NA	NC_NA	3.496
NA	NA	chr8_127769001_G_A	1	NA	NA	intergenic_variant	intergenic_variant	NO	NC_NA	NC_NA	3.791
NA	NA	chr7_15875994_G_T	1	NA	NA	intergenic_variant	intergenic_variant	NO	NC_NA	NC_NA	0.369
MIR646HG	ENST00000437035	chr20_60405846_G_C	1	NA	NA	intron_variant	intron_variant&non_coding_transcript_variant	NO	NC_NA	NC_NA	2.485
FRG1BP	ENST00000278882	chr20_30387836_A_G	1	NA	NA	intron_variant	intron_variant&non_coding_transcript_variant	YES	NC_NA	NC_NA	0.6
LGR5	ENST00000266674	chr12_71534395_A_T	1	NA	NA	intron_variant	intron_variant	YES	NC_NA	NC_NA	5.3
NA	NA	chr22_12585120_A_C	1	NA	NA	intergenic_variant	intergenic_variant	NO	NC_NA	NC_NA	11.62
LRRC2	ENST00000395905	chr3_46556572_A_T	1	NA	NA	intron_variant	intron_variant	YES	NC_NA	NC_NA	5.899
AC025263.2	ENST00000550437	chr12_69837614_G_C	1	NA	NA	intron_variant	intron_variant&NMD_transcript_variant	YES	NC_NA	NC_NA	4.57
NA	NA	chr2_211331751_T_G	1	NA	NA	intergenic_variant	intergenic_variant	NO	ENHANCERS	enhancer|chr2:211331600-211332800	3.042
AC015687.1	ENST00000647843	chr8_70741983_G_T	1	NA	NA	intron_variant	intron_variant&non_coding_transcript_variant	YES	NC_NA	NC_NA	8.734
NA	NA	chr11_39300120_C_T	1	NA	NA	intergenic_variant	intergenic_variant	NO	NC_NA	NC_NA	0.559
NA	NA	chr20_29125417_T_C	1	NA	NA	intergenic_variant	intergenic_variant	NO	NC_NA	NC_NA	3.205
BRWD3	ENST00000373275	chrX_80707095_G_C	1	NA	NA	intron_variant	intron_variant	YES	NC_NA	NC_NA	0.568
SVEP1	ENST00000374469	chr9_110557448_A_C	1	NA	NA	intron_variant	intron_variant	YES	NC_NA	NC_NA	4.307
AC079801.1	ENST00000623753	chr21_5234950_T_C	1	NA	NA	intron_variant	intron_variant&non_coding_transcript_variant	YES	NC_NA	NC_NA	5.664
FRG1GP	ENST00000634617	chr22_12605116_C_T	1	NA	NA	intron_variant	intron_variant&non_coding_transcript_variant	YES	NC_NA	NC_NA	3.375
AC002075.2	ENST00000425207	chr7_93671350_C_T	1	NA	NA	upstream_gene_variant	upstream_gene_variant	YES	NC_NA	NC_NA	2.629
AC118282.4	ENST00000623090	chr4_49225207_C_A	1	NA	NA	upstream_gene_variant	upstream_gene_variant	YES	NC_NA	NC_NA	6.273
NA	NA	chr21_9586995_C_T	1	NA	NA	intergenic_variant	intergenic_variant	NO	NC_NA	NC_NA	6.22
NA	NA	chr3_108773205_A_C	1	NA	NA	intergenic_variant	intergenic_variant	NO	NC_NA	NC_NA	1.88
PICART1	ENST00000499842	chr17_50050544_G_A	1	NA	NA	non_coding_transcript_exon_variant	non_coding_transcript_exon_variant	YES	LINCRNAS	PICART1_ENSG00000246640	4.476
NA	NA	chr11_75374758_G_T	1	NA	NA	intergenic_variant	intergenic_variant	NO	NC_NA	NC_NA	2.31
NA	NA	chr17_21667583_C_A	1	NA	NA	intergenic_variant	intergenic_variant	NO	NC_NA	NC_NA	9.112
CLCN6	ENST00000346436	chr1_11808198_A_T	1	NA	NA	intron_variant	intron_variant	YES	NC_NA	NC_NA	4.4
BPIFA4P	ENST00000375465	chr20_33207600_C_T	1	NA	NA	intron_variant	intron_variant&non_coding_transcript_variant	YES	NC_NA	NC_NA	2.27
SRGAP2C	ENST00000367123	chr1_121263249_A_G	1	NA	NA	intron_variant	intron_variant	YES	NC_NA	NC_NA	0.492
NA	NA	chr11_4345267_T_C	1	NA	NA	intergenic_variant	intergenic_variant	NO	NC_NA	NC_NA	1.272
AL583835.1	ENST00000399570	chr6_149955716_G_A	1	NA	NA	downstream_gene_variant	downstream_gene_variant	YES	NC_NA	NC_NA	0.579
NA	NA	chr4_190204217_A_C	1	NA	NA	intergenic_variant	intergenic_variant	NO	NC_NA	NC_NA	9.358
NA	NA	chr4_190107999_G_T	1	NA	NA	intergenic_variant	intergenic_variant	NO	NC_NA	NC_NA	7.571
TEX11	ENST00000395889	chrX_70881032_T_A	1	NA	NA	intron_variant	intron_variant	YES	NC_NA	NC_NA	1.019
LINC01111	ENST00000518732	chr8_76516314_C_G	1	NA	NA	intron_variant	intron_variant&non_coding_transcript_variant	YES	NC_NA	NC_NA	2.503
CCDC88C	ENST00000389857	chr14_91392473_G_T	1	NA	NA	intron_variant	intron_variant	YES	NC_NA	NC_NA	7.138
OR11H13P	ENST00000359695	chr14_19177686_G_A	1	NA	NA	upstream_gene_variant	upstream_gene_variant	YES	NC_NA	NC_NA	5.908
TAF11L9	ENST00000639969	chr5_17595125_C_T	1	NA	NA	upstream_gene_variant	upstream_gene_variant	YES	DISTAL_PROMOTERS;OPEN_CHROMATIN	TAF11L9_ENSG00000283988;openChromatin|chr5:17594884-17595270	4.926
NA	NA	chr7_20477104_G_C	1	NA	NA	intergenic_variant	intergenic_variant	NO	NC_NA	NC_NA	0.246
AC015909.5	ENST00000624336	chr17_50364840_G_A	1	NA	NA	non_coding_transcript_exon_variant	non_coding_transcript_exon_variant	YES	CTCF_SITES	CTCF|chr17:50364600-50365000	0.853
ZSWIM3	ENST00000255152	chr20_45876139_T_C	1	NA	NA	intron_variant	intron_variant	YES	NC_NA	NC_NA	3.507
ANKRD30A	ENST00000361713	chr10_37184022_T_C	1	NA	NA	intron_variant	intron_variant	YES	NC_NA	NC_NA	6.03
NAV2	ENST00000396087	chr11_20053253_T_A	1	NA	NA	intron_variant	intron_variant	YES	NC_NA	NC_NA	3.038
MUC20	ENST00000447234	chr3_195735057_G_A	1	NA	NA	downstream_gene_variant	downstream_gene_variant	YES	LINCRNAS	MUC20-OT1_ENSG00000242086	1.075
NA	NA	chr13_84779026_A_G	1	NA	NA	intergenic_variant	intergenic_variant	NO	NC_NA	NC_NA	4.452
PRSS2	ENST00000633969	chr7_142769200_T_A	1	NA	NA	upstream_gene_variant	upstream_gene_variant	YES	DISTAL_PROMOTERS	PRSS2_ENSG00000275896	0.187
HIPK2	ENST00000406875	chr7_139658306_C_A	1	NA	NA	intron_variant	intron_variant	YES	NC_NA	NC_NA	1.341
LETM1	ENST00000302787	chr4_1836553_T_G	1	205	p.Asp205Ala	missense_variant	missense_variant	YES	CDS	LETM1	31
COG5	ENST00000297135	chr7_107418445_C_T	1	NA	NA	intron_variant	intron_variant	YES	NC_NA	NC_NA	8.817
LINC00937	ENST00000544461	chr12_8400352_A_G	1	NA	NA	upstream_gene_variant	upstream_gene_variant	YES	NC_NA	NC_NA	0.441
C17orf64	ENST00000269127	chr17_60418417_A_T	1	NA	NA	upstream_gene_variant	upstream_gene_variant	YES	NC_NA	NC_NA	1.562
AP001977.1	ENST00000652518	chr11_121904387_G_T	1	NA	NA	intron_variant	intron_variant&non_coding_transcript_variant	YES	NC_NA	NC_NA	0.913
NA	NA	chr16_22633892_G_A	1	NA	NA	intergenic_variant	intergenic_variant	NO	NC_NA	NC_NA	21.6
MYCBPAP	ENST00000652471	chr17_50524524_T_G	1	NA	NA	intron_variant	intron_variant	YES	NC_NA	NC_NA	3.394
AC103833.1	ENST00000517442	chr8_129255955_C_A	1	NA	NA	downstream_gene_variant	downstream_gene_variant	YES	NC_NA	NC_NA	7.199
AC023310.2	ENST00000553844	chr15_20629620_C_T	1	NA	NA	upstream_gene_variant	upstream_gene_variant	YES	NC_NA	NC_NA	3.731
MIR9-3HG	ENST00000663717	chr15_89400126_G_C	1	NA	NA	downstream_gene_variant	downstream_gene_variant	YES	CTCF_SITES	CTCF|chr15:89400000-89400200	16.91
CHST9	ENST00000618847	chr18_26969017_G_T	1	NA	NA	intron_variant	intron_variant	YES	NC_NA	NC_NA	0.556
BAZ1A	ENST00000382422	chr14_34839865_T_A	1	NA	NA	intron_variant	intron_variant	YES	NC_NA	NC_NA	1.263
NA	NA	chrX_82519986_A_G	1	NA	NA	intergenic_variant	intergenic_variant	NO	NC_NA	NC_NA	8.653
NA	NA	chr9_40983775_G_T	1	NA	NA	intergenic_variant	intergenic_variant	NO	NC_NA	NC_NA	5.025
NA	NA	chr20_29043245_A_C	1	NA	NA	intergenic_variant	intergenic_variant	NO	NC_NA	NC_NA	15.41
NA	NA	chr13_54270557_C_A	1	NA	NA	intergenic_variant	intergenic_variant	NO	NC_NA	NC_NA	4.059
NA	NA	chr9_39064782_A_C	1	NA	NA	intergenic_variant	intergenic_variant	NO	NC_NA	NC_NA	9.824
NA	NA	chr8_137130213_C_T	1	NA	NA	intergenic_variant	intergenic_variant	NO	NC_NA	NC_NA	2.655
TMC3	ENST00000359440	chr15_81330310_G_C	1	NA	NA	downstream_gene_variant	downstream_gene_variant	YES	NC_NA	NC_NA	0.046
NA	NA	chr22_11352163_C_T	1	NA	NA	intergenic_variant	intergenic_variant	NO	NC_NA	NC_NA	5.373
CDK12	ENST00000447079	chr17_39479074_T_C	1	NA	NA	intron_variant	intron_variant	YES	NC_NA	NC_NA	5.593
KMT2C	ENST00000262189	chr7_152382550_C_A	1	NA	NA	intron_variant	intron_variant	YES	NC_NA	NC_NA	6.724
NA	NA	chr12_88871836_T_G	1	NA	NA	intergenic_variant	intergenic_variant	NO	NC_NA	NC_NA	2.526
AP003900.1	ENST00000667012	chr21_10344636_C_A	1	NA	NA	upstream_gene_variant	upstream_gene_variant	YES	NC_NA	NC_NA	11.27
NA	NA	chrX_85568454_G_T	1	NA	NA	intergenic_variant	intergenic_variant	NO	NC_NA	NC_NA	1.135
NA	NA	chr21_10387920_G_A	1	NA	NA	intergenic_variant	intergenic_variant	NO	NC_NA	NC_NA	9.449
XRN1	ENST00000264951	chr3_142312615_G_C	1	1601	p.Gln1601Glu	missense_variant	missense_variant	YES	CDS	XRN1	25.6
SMC4	ENST00000344722	chr3_160409293_G_A	1	NA	NA	intron_variant	intron_variant	YES	ENHANCERS	enhancer|chr3:160408800-160411400	3.389
BX284668.2	ENST00000438002	chr1_16867512_A_G	1	NA	NA	upstream_gene_variant	upstream_gene_variant	YES	NC_NA	NC_NA	2.832
WASH2P	ENST00000538033	chr2_113598197_G_A	1	NA	NA	intron_variant	intron_variant&non_coding_transcript_variant	YES	CTCF_SITES	CTCF|chr2:113597000-113598200	0.544
NA	NA	chr22_11561397_G_A	1	NA	NA	intergenic_variant	intergenic_variant	NO	NC_NA	NC_NA	5.317
AC079801.1	ENST00000623753	chr21_5229198_G_A	1	NA	NA	downstream_gene_variant	downstream_gene_variant	YES	NC_NA	NC_NA	1.814
NA	NA	chr21_5249687_G_A	1	NA	NA	intergenic_variant	intergenic_variant	NO	NC_NA	NC_NA	4.536
ATL3	ENST00000398868	chr11_63675517_T_G	1	NA	NA	upstream_gene_variant	upstream_gene_variant	YES	ENHANCERS	enhancer|chr11:63674200-63676000	3.547
AC243829.1	ENST00000615128	chr17_36187214_G_A	1	NA	NA	intron_variant	intron_variant&non_coding_transcript_variant	YES	NC_NA	NC_NA	2.07
NA	NA	chr4_190113261_C_A	1	NA	NA	intergenic_variant	intergenic_variant	NO	NC_NA	NC_NA	6.85
NA	NA	chrY_56863647_G_A	1	NA	NA	intergenic_variant	intergenic_variant	NO	NC_NA	NC_NA	4.469
AC091691.2	ENST00000581940	chr18_71210707_A_T	1	NA	NA	downstream_gene_variant	downstream_gene_variant	YES	ENHANCERS	enhancer|chr18:71209200-71211000	4.069
TMEM170B	ENST00000379426	chr6_11566450_A_G	1	NA	NA	intron_variant	intron_variant	YES	NC_NA	NC_NA	3.796
NA	NA	chr22_12593450_C_T	1	NA	NA	intergenic_variant	intergenic_variant	NO	NC_NA	NC_NA	6.573
AL590666.4	ENST00000650347	chr1_156686212_T_C	1	NA	NA	upstream_gene_variant	upstream_gene_variant	YES	NC_NA	NC_NA	2.992
BAGE2	ENST00000470054	chr21_10436200_T_C	1	NA	NA	intron_variant	intron_variant&non_coding_transcript_variant	NO	NC_NA	NC_NA	8.692
SGCD	ENST00000517913	chr5_156297917_G_C	1	NA	NA	intron_variant	intron_variant	NO	NC_NA	NC_NA	0.624
NA	NA	chr4_159532406_T_C	1	NA	NA	intergenic_variant	intergenic_variant	NO	NC_NA	NC_NA	2.117
DUXAP9	ENST00000621361	chr14_19105929_G_A	1	NA	NA	downstream_gene_variant	downstream_gene_variant	YES	NC_NA	NC_NA	10.91
NA	NA	chr4_101371567_A_C	1	NA	NA	intergenic_variant	intergenic_variant	NO	NC_NA	NC_NA	2.424
SLC27A3	ENST00000271857	chr1_153783645_T_G	1	NA	NA	downstream_gene_variant	downstream_gene_variant	YES	NC_NA	NC_NA	4.661
CPPED1	ENST00000381774	chr16_12690662_C_A	1	NA	NA	intron_variant	intron_variant	YES	NC_NA	NC_NA	0.428
AC107074.1	ENST00000653329	chr4_151811840_C_G	1	NA	NA	intron_variant	intron_variant&non_coding_transcript_variant	NO	NC_NA	NC_NA	3.088
SLC9B1P2	ENST00000398120	chr2_91891581_A_G	1	NA	NA	intron_variant	intron_variant&non_coding_transcript_variant	YES	NC_NA	NC_NA	7.054
NA	NA	chr18_53713026_G_A	1	NA	NA	intergenic_variant	intergenic_variant	NO	NC_NA	NC_NA	3.205
HCG20	ENST00000663861	chr6_30780861_G_T	1	NA	NA	upstream_gene_variant	upstream_gene_variant	YES	NC_NA	NC_NA	0.954
NCOA3	ENST00000371998	chr20_47600470_A_C	1	NA	NA	intron_variant	intron_variant	YES	NC_NA	NC_NA	0.888
ANXA8	ENST00000611843	chr10_47483943_C_T	1	NA	NA	5_prime_UTR_variant	5_prime_UTR_variant	YES	5_PRIME_UTRS	ANXA8_ENSG00000265190	1.235
NA	NA	chr13_46324634_C_A	1	NA	NA	intergenic_variant	intergenic_variant	NO	NC_NA	NC_NA	0.055
DOK5	ENST00000262593	chr20_54481951_T_A	1	NA	NA	intron_variant	intron_variant	YES	NC_NA	NC_NA	0.294
BACH2	ENST00000257749	chr6_90016921_C_G	1	NA	NA	intron_variant	intron_variant	YES	NC_NA	NC_NA	0.129
ANO2	ENST00000356134	chr12_5841506_G_C	1	NA	NA	intron_variant	intron_variant	YES	NC_NA	NC_NA	11.11
DOC2GP	ENST00000639052	chr11_67614623_G_A	1	NA	NA	non_coding_transcript_exon_variant	non_coding_transcript_exon_variant	YES	CTCF_SITES	CTCF|chr11:67613000-67616200	1.544
DDX12P	ENST00000432996	chr12_9439742_G_C	1	NA	NA	intron_variant	intron_variant&non_coding_transcript_variant	YES	NC_NA	NC_NA	3.934
AC079362.1	ENST00000546865	chr12_78487972_G_A	1	NA	NA	intron_variant	intron_variant&non_coding_transcript_variant	YES	NC_NA	NC_NA	0.673
AC079597.1	ENST00000624306	chr12_87046698_T_A	1	NA	NA	downstream_gene_variant	downstream_gene_variant	YES	NC_NA	NC_NA	0.723
SMCHD1	ENST00000320876	chr18_2762863_C_T	1	NA	NA	intron_variant	intron_variant	YES	NC_NA	NC_NA	0.705
NEK7	ENST00000367385	chr1_198263743_T_C	1	NA	NA	intron_variant	intron_variant	YES	NC_NA	NC_NA	0.417
OR6C66P	ENST00000641469	chr12_55382967_G_A	1	NA	NA	upstream_gene_variant	upstream_gene_variant	YES	NC_NA	NC_NA	1.037
DPP6	ENST00000377770	chr7_154159233_T_C	1	NA	NA	intron_variant	intron_variant	YES	NC_NA	NC_NA	2.165
AC241952.1	ENST00000612480	chr1_120652977_T_C	1	NA	NA	intron_variant	intron_variant&non_coding_transcript_variant	YES	NC_NA	NC_NA	8.938
NUP153	ENST00000537253	chr6_17684401_C_T	1	NA	NA	intron_variant	intron_variant	YES	NC_NA	NC_NA	0.676
DYRK1A	ENST00000644942	chr21_37456967_G_C	1	NA	NA	intron_variant	intron_variant	YES	NC_NA	NC_NA	6.932
GALNT3	ENST00000392701	chr2_165775762_C_T	1	NA	NA	intron_variant	intron_variant	YES	NC_NA	NC_NA	1.711
NA	NA	chr9_41801777_A_T	1	NA	NA	intergenic_variant	intergenic_variant	NO	NC_NA	NC_NA	8.849
NA	NA	chr6_110074391_C_T	1	NA	NA	intergenic_variant	intergenic_variant	NO	NC_NA	NC_NA	5.413
NBPF26	ENST00000620612	chr1_120833321_T_G	1	NA	NA	intron_variant	intron_variant	YES	NC_NA	NC_NA	4.853
OBI1-AS1	ENST00000607862	chr13_78551840_A_C	1	NA	NA	intron_variant	intron_variant&non_coding_transcript_variant	YES	NC_NA	NC_NA	1.707
CA10	ENST00000451037	chr17_52116384_G_A	1	NA	NA	intron_variant	intron_variant	YES	NC_NA	NC_NA	1.975
NA	NA	chr16_36204841_C_A	1	NA	NA	intergenic_variant	intergenic_variant	NO	NC_NA	NC_NA	0.264
REXO1L10P	ENST00000615707	chr8_85742180_C_T	1	NA	NA	downstream_gene_variant	downstream_gene_variant	YES	TFBS	TFBS|chr8:85741727-85742194	8.542
NA	NA	chr6_117189542_A_T	1	NA	NA	intergenic_variant	intergenic_variant	NO	CTCF_SITES	CTCF|chr6:117188800-117189800	2.419
AC125613.1	ENST00000636224	chr3_181642311_C_G	1	NA	NA	intron_variant	intron_variant&non_coding_transcript_variant	YES	NC_NA	NC_NA	8.075
NA	NA	chr8_81202139_C_G	1	NA	NA	intergenic_variant	intergenic_variant	NO	NC_NA	NC_NA	0.893
REXO1L4P	ENST00000605109	chr8_85805217_T_G	1	NA	NA	intron_variant	intron_variant&non_coding_transcript_variant	YES	OPEN_CHROMATIN	openChromatin|chr8:85804094-85805333	9.276
NA	NA	chr21_9032395_C_A	1	NA	NA	intergenic_variant	intergenic_variant	NO	NC_NA	NC_NA	8.605
NA	NA	chr4_17333596_C_G	1	NA	NA	intergenic_variant	intergenic_variant	NO	NC_NA	NC_NA	2.911
NA	NA	chr10_18112094_T_A	1	NA	NA	intergenic_variant	intergenic_variant	NO	NC_NA	NC_NA	0.617
RPTOR	ENST00000306801	chr17_80625405_C_T	1	NA	NA	intron_variant	intron_variant	YES	NC_NA	NC_NA	3.213
NA	NA	chr6_45691075_C_G	1	NA	NA	intergenic_variant	intergenic_variant	NO	ENHANCERS	enhancer|chr6:45690600-45691801	0.302
PTH2R	ENST00000419079	chr2_208719450_C_G	1	NA	NA	intron_variant	intron_variant&NMD_transcript_variant	NO	NC_NA	NC_NA	7.281
CSMD1	ENST00000635120	chr8_4530519_A_C	1	NA	NA	intron_variant	intron_variant	YES	NC_NA	NC_NA	0.755
FYB2	ENST00000343433	chr1_56732803_A_C	1	NA	NA	intron_variant	intron_variant	YES	NC_NA	NC_NA	1.401
NA	NA	chr12_25914256_C_A	1	NA	NA	intergenic_variant	intergenic_variant	NO	NC_NA	NC_NA	0.63
TADA2A	ENST00000615182	chr17_37461060_C_T	1	NA	NA	intron_variant	intron_variant	YES	NC_NA	NC_NA	7.454
EGLN3	ENST00000551935	chr14_34405845_A_T	1	NA	NA	intron_variant	intron_variant&non_coding_transcript_variant	NO	NC_NA	NC_NA	0.35
AC068587.4	ENST00000641839	chr8_12563774_T_G	1	NA	NA	intron_variant	intron_variant&non_coding_transcript_variant	YES	NC_NA	NC_NA	5.489
LINC01162	ENST00000661032	chr7_20863906_C_G	1	NA	NA	intron_variant	intron_variant&non_coding_transcript_variant	YES	NC_NA	NC_NA	3.394
SNX2	ENST00000379516	chr5_122782567_A_G	1	NA	NA	intron_variant	intron_variant	YES	NC_NA	NC_NA	7.141
NA	NA	chr5_24411296_G_A	1	NA	NA	intergenic_variant	intergenic_variant	NO	NC_NA	NC_NA	1.934
NA	NA	chr10_80703820_C_A	1	NA	NA	intergenic_variant	intergenic_variant	NO	OPEN_CHROMATIN	openChromatin|chr10:80703642-80703864	0.243
AC079362.1	ENST00000546865	chr12_78536477_C_G	1	NA	NA	intron_variant	intron_variant&non_coding_transcript_variant	YES	NC_NA	NC_NA	1.015
P3H2	ENST00000319332	chr3_189958562_A_G	1	NA	NA	intron_variant	intron_variant	YES	CTCF_SITES;TFBS	CTCF|chr3:189957400-189959000;TFBS|chr3:189958517-189958897	2.048
TUBB8B	ENST00000308911	chr18_48404_T_G	1	107	p.Thr107%3D	synonymous_variant	synonymous_variant	YES	CDS	TUBB8B	3.982
TTC33	ENST00000636106	chr5_40665835_C_T	1	NA	NA	intron_variant	intron_variant	NO	NC_NA	NC_NA	4.691
ZNRD1ASP	ENST00000444051	chr6_30031252_C_T	1	NA	NA	intron_variant	intron_variant&non_coding_transcript_variant	YES	NC_NA	NC_NA	8.764
PWRN1	ENST00000651552	chr15_24489765_C_T	1	NA	NA	intron_variant	intron_variant&non_coding_transcript_variant	YES	NC_NA	NC_NA	3.34
AL031601.2	ENST00000622823	chr10_42270712_G_A	1	NA	NA	intron_variant	intron_variant&non_coding_transcript_variant	YES	NC_NA	NC_NA	9.299
ZSWIM5	ENST00000359600	chr1_45047017_C_A	1	NA	NA	intron_variant	intron_variant	YES	NC_NA	NC_NA	1.837
RMI1	ENST00000325875	chr9_83984287_G_T	1	NA	NA	intron_variant	intron_variant	YES	NC_NA	NC_NA	0.648
AC074281.2	ENST00000650341	chrX_8929813_G_T	1	NA	NA	upstream_gene_variant	upstream_gene_variant	YES	NC_NA	NC_NA	1.775
AC091114.1	ENST00000522815	chr8_125471161_G_A	1	NA	NA	intron_variant	intron_variant&non_coding_transcript_variant	NO	NC_NA	NC_NA	2.303
AC103810.1	ENST00000583052	chr17_64931977_A_G	1	NA	NA	intron_variant	intron_variant&non_coding_transcript_variant	YES	NC_NA	NC_NA	3.599
AVIL	ENST00000257861	chr12_57817408_C_G	1	NA	NA	upstream_gene_variant	upstream_gene_variant	YES	DISTAL_PROMOTERS	AVIL_ENSG00000135407	8.505
CR392039.3	ENST00000623182	chr21_9027274_G_A	1	NA	NA	non_coding_transcript_exon_variant	non_coding_transcript_exon_variant	YES	NC_NA	NC_NA	7.486
NA	NA	chr8_46560468_G_A	1	NA	NA	intergenic_variant	intergenic_variant	NO	NC_NA	NC_NA	0.647
AC015660.3	ENST00000621331	chr15_99417629_A_G	1	NA	NA	downstream_gene_variant	downstream_gene_variant	YES	NC_NA	NC_NA	5.685
KDM4C	ENST00000381309	chr9_7112466_G_C	1	NA	NA	intron_variant	intron_variant	YES	NC_NA	NC_NA	3.609
DUXAP9	ENST00000621361	chr14_19057866_C_A	1	NA	NA	upstream_gene_variant	upstream_gene_variant	YES	NC_NA	NC_NA	2.44
ASIP	ENST00000568305	chr20_34205140_C_T	1	NA	NA	intron_variant	intron_variant	YES	NC_NA	NC_NA	10.67
CPB2	ENST00000181383	chr13_46066844_C_A	1	NA	NA	intron_variant	intron_variant	YES	NC_NA	NC_NA	3.083
FRG1HP	ENST00000617940	chr9_41219809_C_G	1	NA	NA	downstream_gene_variant	downstream_gene_variant	NO	NC_NA	NC_NA	2.696
NA	NA	chr16_86127345_G_A	1	NA	NA	intergenic_variant	intergenic_variant	NO	NC_NA	NC_NA	9.267
NA	NA	chr1_80409843_C_G	1	NA	NA	intergenic_variant	intergenic_variant	NO	NC_NA	NC_NA	1.045
NA	NA	chr12_58448442_C_T	1	NA	NA	intergenic_variant	intergenic_variant	NO	NC_NA	NC_NA	2.183
AC105411.1	ENST00000565050	chr16_80232406_G_A	1	NA	NA	intron_variant	intron_variant&non_coding_transcript_variant	NO	NC_NA	NC_NA	0.537
PAX9	ENST00000361487	chr14_36672658_C_T	1	NA	NA	intron_variant	intron_variant	YES	NC_NA	NC_NA	1.749
MTND4LP30	ENST00000454092	chr5_134928150_T_C	1	NA	NA	non_coding_transcript_exon_variant	non_coding_transcript_exon_variant	YES	TFBS	TFBS|chr5:134926335-134928588	5.847
NA	NA	chr12_112530635_G_C	1	NA	NA	intergenic_variant	intergenic_variant	NO	NC_NA	NC_NA	0.426
NA	NA	chr4_91931094_A_T	1	NA	NA	intergenic_variant	intergenic_variant	NO	NC_NA	NC_NA	0.105
AL353743.2	ENST00000657430	chr9_85802562_T_C	1	NA	NA	intron_variant	intron_variant&non_coding_transcript_variant	YES	LINCRNAS	AL353743.2_ENSG00000230303	6.453
NA	NA	chr12_85629254_C_A	1	NA	NA	intergenic_variant	intergenic_variant	NO	NC_NA	NC_NA	0.11
NA	NA	chr7_49168799_C_A	1	NA	NA	intergenic_variant	intergenic_variant	NO	NC_NA	NC_NA	5.315
WASH8P	ENST00000400706	chr12_16434_A_G	1	NA	NA	intron_variant	intron_variant&non_coding_transcript_variant	YES	CTCF_SITES	CTCF|chr12:15400-16800	4.542
XRCC4	ENST00000511817	chr5_83094904_A_T	1	NA	NA	intron_variant	intron_variant	YES	NC_NA	NC_NA	2.142
BAGE2	ENST00000470054	chr21_10424771_A_T	1	NA	NA	intron_variant	intron_variant&non_coding_transcript_variant	NO	OPEN_CHROMATIN	openChromatin|chr21:10424753-10425130	8.831
NA	NA	chr20_30826524_G_C	1	NA	NA	intergenic_variant	intergenic_variant	NO	NC_NA	NC_NA	7.295
NA	NA	chr7_62424001_C_A	1	NA	NA	intergenic_variant	intergenic_variant	NO	NC_NA	NC_NA	0.202
NCS1	ENST00000372398	chr9_130210466_T_G	1	NA	NA	intron_variant	intron_variant	YES	NC_NA	NC_NA	2.142
YPEL2	ENST00000312655	chr17_59354291_G_A	1	NA	NA	intron_variant	intron_variant	YES	NC_NA	NC_NA	9.083
BTAF1	ENST00000265990	chr10_92007201_A_T	1	NA	NA	intron_variant	intron_variant	YES	NC_NA	NC_NA	2.992
NA	NA	chr3_102763980_G_T	1	NA	NA	intergenic_variant	intergenic_variant	NO	NC_NA	NC_NA	0.528
AL356113.1	ENST00000664888	chr10_24416447_G_T	1	NA	NA	non_coding_transcript_exon_variant	non_coding_transcript_exon_variant	YES	LINCRNAS	AL356113.1_ENSG00000286951	0.025
AC115837.2	ENST00000522127	chr8_74626908_C_A	1	NA	NA	intron_variant	intron_variant&non_coding_transcript_variant	YES	NC_NA	NC_NA	0.239
NA	NA	chr9_65658216_C_T	1	NA	NA	intergenic_variant	intergenic_variant	NO	NC_NA	NC_NA	2.705
ANGEL2	ENST00000366962	chr1_213007881_G_T	1	NA	NA	intron_variant	intron_variant	YES	NC_NA	NC_NA	3.088
TMEM132D	ENST00000422113	chr12_129487031_T_G	1	NA	NA	intron_variant	intron_variant	YES	NC_NA	NC_NA	0.358
FHAD1	ENST00000358897	chr1_15379503_G_C	1	NA	NA	intron_variant	intron_variant	YES	NC_NA	NC_NA	1.49
VN1R7P	ENST00000619242	chr21_10361658_C_T	1	NA	NA	downstream_gene_variant	downstream_gene_variant	YES	NC_NA	NC_NA	9.132
NA	NA	chr8_57476835_T_A	1	NA	NA	intergenic_variant	intergenic_variant	NO	NC_NA	NC_NA	5.288
PEBP4	ENST00000256404	chr8_22815645_T_C	1	NA	NA	intron_variant	intron_variant	YES	NC_NA	NC_NA	9.892
NA	NA	chr9_41635003_C_T	1	NA	NA	intergenic_variant	intergenic_variant	NO	NC_NA	NC_NA	2.419
DLG2	ENST00000376104	chr11_84485586_C_G	1	NA	NA	intron_variant	intron_variant	YES	NC_NA	NC_NA	0.319
NA	NA	chr11_91507879_C_G	1	NA	NA	intergenic_variant	intergenic_variant	NO	NC_NA	NC_NA	2.95
GRM8	ENST00000358373	chr7_126519939_T_G	1	NA	NA	intron_variant	intron_variant	YES	NC_NA	NC_NA	1.424
LINC01410	ENST00000424345	chr9_62816744_G_A	1	NA	NA	downstream_gene_variant	downstream_gene_variant	YES	NC_NA	NC_NA	6.847
SEPTIN9	ENST00000427177	chr17_77298705_A_C	1	NA	NA	intron_variant	intron_variant	YES	NC_NA	NC_NA	0.952
MXRA5	ENST00000217939	chrX_3307762_T_G	1	NA	NA	downstream_gene_variant	downstream_gene_variant	YES	NC_NA	NC_NA	0.04
AL031601.2	ENST00000622823	chr10_42254829_G_A	1	NA	NA	intron_variant	intron_variant&non_coding_transcript_variant	YES	NC_NA	NC_NA	6.009
TBXAS1	ENST00000416849	chr7_139798033_C_G	1	NA	NA	intron_variant	intron_variant	YES	NC_NA	NC_NA	15.46
OR11H1	ENST00000252835	chr22_15531896_T_C	1	NA	NA	downstream_gene_variant	downstream_gene_variant	YES	NC_NA	NC_NA	10.34
AC007848.1	ENST00000538430	chr12_5395908_T_C	1	NA	NA	intron_variant	intron_variant&non_coding_transcript_variant	YES	NC_NA	NC_NA	6.861
AL121974.1	ENST00000653295	chr6_49783248_C_A	1	NA	NA	intron_variant	intron_variant&non_coding_transcript_variant	YES	ENHANCERS	enhancer|chr6:49781600-49783800	1.617
NA	NA	chr10_38955882_C_T	1	NA	NA	intergenic_variant	intergenic_variant	NO	NC_NA	NC_NA	0.218
NA	NA	chr7_62197809_G_C	1	NA	NA	intergenic_variant	intergenic_variant	NO	NC_NA	NC_NA	0.808
SIPA1L2	ENST00000674635	chr1_232449789_T_G	1	NA	NA	intron_variant	intron_variant	YES	NC_NA	NC_NA	2.166
SPAG9	ENST00000262013	chr17_51042269_C_G	1	NA	NA	intron_variant	intron_variant	YES	NC_NA	NC_NA	0.968
AC079801.1	ENST00000623753	chr21_5234417_T_C	1	NA	NA	intron_variant	intron_variant&non_coding_transcript_variant	YES	NC_NA	NC_NA	7.466
NA	NA	chr6_128845735_T_C	1	NA	NA	intergenic_variant	intergenic_variant	NO	NC_NA	NC_NA	6.188
RB1CC1	ENST00000025008	chr8_52685021_G_T	1	NA	NA	intron_variant	intron_variant	YES	NC_NA	NC_NA	0.547
NA	NA	chr17_76605523_G_C	1	NA	NA	intergenic_variant	intergenic_variant	NO	NC_NA	NC_NA	1.953
AC005597.1	ENST00000588092	chr19_30224811_A_T	1	NA	NA	intron_variant	intron_variant&non_coding_transcript_variant	YES	NC_NA	NC_NA	19.43
FAM90A10P	ENST00000533716	chr8_7768460_G_T	1	NA	NA	upstream_gene_variant	upstream_gene_variant	YES	DISTAL_PROMOTERS	FAM90A10P_ENSG00000285950	5.428
NA	NA	chr5_163986532_A_G	1	NA	NA	intergenic_variant	intergenic_variant	NO	NC_NA	NC_NA	1.488
MYO3B	ENST00000408978	chr2_170493743_A_C	1	NA	NA	intron_variant	intron_variant	YES	OPEN_CHROMATIN	openChromatin|chr2:170493719-170494072	4.823
AC146949.1	ENST00000505946	chr5_71230783_A_G	1	NA	NA	intron_variant	intron_variant&non_coding_transcript_variant	YES	NC_NA	NC_NA	3.553
NA	NA	chr13_55965902_C_A	1	NA	NA	intergenic_variant	intergenic_variant	NO	NC_NA	NC_NA	6.481
LINC02789	ENST00000452199	chr1_199201215_C_A	1	NA	NA	intron_variant	intron_variant&non_coding_transcript_variant	YES	NC_NA	NC_NA	0.398
PTPRR	ENST00000283228	chr12_70919673_G_T	1	NA	NA	intron_variant	intron_variant	YES	TFBS	TFBS|chr12:70919671-70919939	0.648
AL589740.1	ENST00000667070	chr6_98098590_C_T	1	NA	NA	intron_variant	intron_variant&non_coding_transcript_variant	YES	NC_NA	NC_NA	1.615
MCF2L	ENST00000535094	chr13_113037225_G_A	1	NA	NA	intron_variant	intron_variant	YES	NC_NA	NC_NA	2.509
RBFOX1	ENST00000569895	chr16_5929900_A_G	1	NA	NA	intron_variant	intron_variant&non_coding_transcript_variant	NO	NC_NA	NC_NA	5.328
SLC31A1	ENST00000374212	chr9_113250390_G_A	1	NA	NA	intron_variant	intron_variant	YES	NC_NA	NC_NA	6.967
NA	NA	chr8_13955425_T_C	1	NA	NA	intergenic_variant	intergenic_variant	NO	NC_NA	NC_NA	3.743
NA	NA	chr5_9998651_C_T	1	NA	NA	intergenic_variant	intergenic_variant	NO	NC_NA	NC_NA	3.709
AC097532.3	ENST00000666693	chr2_132361124_G_T	1	NA	NA	intron_variant	intron_variant&non_coding_transcript_variant	YES	NC_NA	NC_NA	7.857
NA	NA	chr20_26096780_G_A	1	NA	NA	intergenic_variant	intergenic_variant	NO	NC_NA	NC_NA	2.303
LINC02283	ENST00000511634	chr4_54359475_C_T	1	NA	NA	downstream_gene_variant	downstream_gene_variant	YES	NC_NA	NC_NA	1.406
LINC00609	ENST00000546508	chr14_36121793_G_A	1	NA	NA	intron_variant	intron_variant&non_coding_transcript_variant	YES	NC_NA	NC_NA	2.484
CEP85L	ENST00000368488	chr6_118563520_T_C	1	NA	NA	intron_variant	intron_variant	YES	NC_NA	NC_NA	0.166
TP63	ENST00000264731	chr3_189871189_G_C	1	NA	NA	intron_variant	intron_variant	YES	NC_NA	NC_NA	0.344
THSD7B	ENST00000409968	chr2_137348871_A_G	1	NA	NA	intron_variant	intron_variant	YES	NC_NA	NC_NA	1.767
NA	NA	chrY_56865131_C_T	1	NA	NA	intergenic_variant	intergenic_variant	NO	NC_NA	NC_NA	4.703
FAM90A24P	ENST00000520792	chr8_8019927_T_C	1	NA	NA	non_coding_transcript_exon_variant	non_coding_transcript_exon_variant	YES	OPEN_CHROMATIN	openChromatin|chr8:8019805-8020347	11.28
SYDE2	ENST00000341460	chr1_85163628_A_T	1	NA	NA	intron_variant	intron_variant	YES	NC_NA	NC_NA	4.055
NA	NA	chr2_94232019_C_A	1	NA	NA	intergenic_variant	intergenic_variant	NO	NC_NA	NC_NA	6.936
NA	NA	chr20_29112065_G_A	1	NA	NA	intergenic_variant	intergenic_variant	NO	NC_NA	NC_NA	9.212
HSPA12B	ENST00000254963	chr20_3745157_T_G	1	NA	NA	intron_variant	intron_variant	YES	CTCF_SITES	CTCF|chr20:3744800-3745200	0.236
MEI1	ENST00000401548	chr22_41793032_C_T	1	NA	NA	intron_variant	intron_variant	YES	NC_NA	NC_NA	2.47
PDE4D	ENST00000340635	chr5_59026683_G_C	1	NA	NA	intron_variant	intron_variant	YES	NC_NA	NC_NA	2.511
IFNG-AS1	ENST00000536914	chr12_68085014_G_A	1	NA	NA	intron_variant	intron_variant&non_coding_transcript_variant	NO	NC_NA	NC_NA	2.073
NA	NA	chr4_49574396_A_C	1	NA	NA	intergenic_variant	intergenic_variant	NO	NC_NA	NC_NA	6.306
BAGE2	ENST00000496773	chr21_10478124_C_T	1	NA	NA	intron_variant	intron_variant&non_coding_transcript_variant	YES	NC_NA	NC_NA	9.514
PITPNM3	ENST00000262483	chr17_6557779_G_T	1	NA	NA	upstream_gene_variant	upstream_gene_variant	YES	DISTAL_PROMOTERS	PITPNM3_ENSG00000091622	3.627
NA	NA	chr3_117561139_T_G	1	NA	NA	intergenic_variant	intergenic_variant	NO	NC_NA	NC_NA	1.553
REXO1L8P	ENST00000604378	chr8_85647420_C_T	1	NA	NA	upstream_gene_variant	upstream_gene_variant	YES	NC_NA	NC_NA	3.484
AC016590.1	ENST00000652687	chr19_37293794_G_A	1	NA	NA	intron_variant	intron_variant&non_coding_transcript_variant	NO	NC_NA	NC_NA	9.508
AC121338.1	ENST00000380601	chr12_47888100_A_C	1	NA	NA	intron_variant	intron_variant&non_coding_transcript_variant	YES	NC_NA	NC_NA	2.087
SLC15A1	ENST00000376503	chr13_98726743_C_T	1	NA	NA	intron_variant	intron_variant	YES	NC_NA	NC_NA	0.105
CICP17	ENST00000418553	chr7_51377489_T_A	1	NA	NA	upstream_gene_variant	upstream_gene_variant	YES	NC_NA	NC_NA	7.095
ARMC9	ENST00000611582	chr2_231213182_G_T	1	NA	NA	intron_variant	intron_variant	YES	NC_NA	NC_NA	0.403
NA	NA	chr1_30458325_T_G	1	NA	NA	intergenic_variant	intergenic_variant	NO	NC_NA	NC_NA	4.791
NA	NA	chr13_34181441_G_A	1	NA	NA	intergenic_variant	intergenic_variant	NO	NC_NA	NC_NA	0.942
CYTIP	ENST00000435117	chr2_157474243_A_G	1	NA	NA	intron_variant	intron_variant	NO	NC_NA	NC_NA	11.8
NA	NA	chr3_43235937_G_C	1	NA	NA	intergenic_variant	intergenic_variant	NO	NC_NA	NC_NA	9.549
LRP1	ENST00000243077	chr12_57198656_C_T	1	3221	p.Ser3221Phe	missense_variant	missense_variant	YES	CDS	LRP1	27.8
PRAMEF17	ENST00000376098	chr1_13385787_C_G	1	NA	NA	upstream_gene_variant	upstream_gene_variant	YES	NC_NA	NC_NA	2.19
ACTN4	ENST00000252699	chr19_38688800_C_G	1	NA	NA	intron_variant	intron_variant	YES	NC_NA	NC_NA	2.275
CCZ1B	ENST00000316731	chr7_6812192_A_G	1	NA	NA	intron_variant	intron_variant	YES	NC_NA	NC_NA	0.147
PTPRD	ENST00000463477	chr9_10111229_C_T	1	NA	NA	intron_variant	intron_variant	NO	NC_NA	NC_NA	3.964
AFAP1L1	ENST00000296721	chr5_149299740_A_C	1	NA	NA	intron_variant	intron_variant	YES	NC_NA	NC_NA	2.771
AC105133.2	ENST00000624158	chr15_77780779_A_C	1	NA	NA	downstream_gene_variant	downstream_gene_variant	YES	NC_NA	NC_NA	0.788
DEFB109F	ENST00000542600	chr12_8209708_A_C	1	NA	NA	intron_variant	intron_variant&non_coding_transcript_variant	YES	NC_NA	NC_NA	2.095
NA	NA	chr17_1329677_T_C	1	NA	NA	intergenic_variant	intergenic_variant	NO	NC_NA	NC_NA	3.89
AL603865.2	ENST00000401679	chr6_121640560_G_T	1	NA	NA	downstream_gene_variant	downstream_gene_variant	YES	NC_NA	NC_NA	2.371
TACC1	ENST00000317827	chr8_38786293_C_T	1	NA	NA	upstream_gene_variant	upstream_gene_variant	YES	DISTAL_PROMOTERS	TACC1_ENSG00000147526	2.095
NA	NA	chr10_72305982_G_T	1	NA	NA	intergenic_variant	intergenic_variant	NO	NC_NA	NC_NA	2.181
LINC00665	ENST00000666182	chr19_36316858_C_T	1	NA	NA	intron_variant	intron_variant&non_coding_transcript_variant	YES	NC_NA	NC_NA	0.645
NA	NA	chr4_186736272_A_T	1	NA	NA	intergenic_variant	intergenic_variant	NO	CTCF_SITES	CTCF|chr4:186736000-186736400	2.446
NA	NA	chr3_35594011_G_T	1	NA	NA	intergenic_variant	intergenic_variant	NO	NC_NA	NC_NA	2.108
AL445250.1	ENST00000670654	chr6_58055424_G_A	1	NA	NA	intron_variant	intron_variant&non_coding_transcript_variant	YES	NC_NA	NC_NA	1.345
NA	NA	chr8_98358599_G_A	1	NA	NA	intergenic_variant	intergenic_variant	NO	CTCF_SITES	CTCF|chr8:98357400-98359200	8.542
LINC00924	ENST00000556053	chr15_95453238_T_A	1	NA	NA	intron_variant	intron_variant&non_coding_transcript_variant	YES	NC_NA	NC_NA	0.775
NA	NA	chr21_5253380_C_T	1	NA	NA	intergenic_variant	intergenic_variant	NO	NC_NA	NC_NA	2.721
IGHG1	ENST00000390548	chr14_105734290_G_A	1	NA	NA	downstream_gene_variant	downstream_gene_variant	YES	NC_NA	NC_NA	4.734
NA	NA	chr3_182932055_C_A	1	NA	NA	intergenic_variant	intergenic_variant	NO	NC_NA	NC_NA	1.751
AC022523.1	ENST00000560360	chr15_98049266_G_C	1	NA	NA	intron_variant	intron_variant&non_coding_transcript_variant	YES	NC_NA	NC_NA	2.789
AC104078.2	ENST00000504344	chr4_36381245_A_G	1	NA	NA	intron_variant	intron_variant&non_coding_transcript_variant	YES	NC_NA	NC_NA	2.298
NA	NA	chr4_49219386_C_G	1	NA	NA	intergenic_variant	intergenic_variant	NO	NC_NA	NC_NA	5.478
NA	NA	chrX_111609985_G_T	1	NA	NA	intergenic_variant	intergenic_variant	NO	NC_NA	NC_NA	1.552
MIR646HG	ENST00000421257	chr20_60233029_A_T	1	NA	NA	intron_variant	intron_variant&non_coding_transcript_variant	NO	NC_NA	NC_NA	4.264
VN1R7P	ENST00000619242	chr21_10356332_C_G	1	NA	NA	upstream_gene_variant	upstream_gene_variant	YES	NC_NA	NC_NA	7.975
NA	NA	chr8_299977_C_T	1	NA	NA	intergenic_variant	intergenic_variant	NO	CTCF_SITES	CTCF|chr8:298600-300000	4.375
NA	NA	chr17_21834267_T_G	1	NA	NA	intergenic_variant	intergenic_variant	NO	NC_NA	NC_NA	0.801
STAT5B	ENST00000293328	chr17_42221046_G_A	1	NA	NA	intron_variant	intron_variant	YES	NC_NA	NC_NA	3.024
ARHGAP23	ENST00000622683	chr17_38488080_T_A	1	NA	NA	intron_variant	intron_variant	YES	NC_NA	NC_NA	2.345
FLJ12825	ENST00000651657	chr12_54110075_T_G	1	NA	NA	intron_variant	intron_variant&non_coding_transcript_variant	YES	NC_NA	NC_NA	21.6
NA	NA	chr13_46962099_C_A	1	NA	NA	intergenic_variant	intergenic_variant	NO	NC_NA	NC_NA	0.656
ADAMTS8	ENST00000257359	chr11_130420985_G_A	1	NA	NA	intron_variant	intron_variant	YES	NC_NA	NC_NA	0.894
PSLNR	ENST00000453395	chr22_15775002_T_C	1	NA	NA	intron_variant	intron_variant&non_coding_transcript_variant	YES	NC_NA	NC_NA	12.15
NA	NA	chr3_167043741_C_T	1	NA	NA	intergenic_variant	intergenic_variant	NO	NC_NA	NC_NA	0.805
NA	NA	chr15_87082751_G_A	1	NA	NA	intergenic_variant	intergenic_variant	NO	OPEN_CHROMATIN	openChromatin|chr15:87082548-87083168	0.073
BAGE2	ENST00000496773	chr21_10466545_C_T	1	NA	NA	intron_variant	intron_variant&non_coding_transcript_variant	YES	NC_NA	NC_NA	9.011
AL513478.4	ENST00000668069	chr9_66064615_A_G	1	NA	NA	intron_variant	intron_variant&non_coding_transcript_variant	YES	NC_NA	NC_NA	4.03
KCNMB4	ENST00000258111	chr12_70395094_C_T	1	NA	NA	intron_variant	intron_variant	YES	NC_NA	NC_NA	2.081
NA	NA	chr20_29058407_A_G	1	NA	NA	intergenic_variant	intergenic_variant	NO	CTCF_SITES	CTCF|chr20:29057600-29058600	9.842
ERCC1	ENST00000013807	chr19_45427654_C_T	1	NA	NA	upstream_gene_variant	upstream_gene_variant	YES	CTCF_SITES	CTCF|chr19:45427200-45427800	6.865
AUH	ENST00000375731	chr9_91249332_T_A	1	NA	NA	intron_variant	intron_variant	YES	NC_NA	NC_NA	1.28
CR392039.3	ENST00000623182	chr21_9029203_T_C	1	NA	NA	upstream_gene_variant	upstream_gene_variant	YES	NC_NA	NC_NA	6.918
CTSLP4	ENST00000454614	chr10_50704548_A_G	1	NA	NA	downstream_gene_variant	downstream_gene_variant	YES	CTCF_SITES	CTCF|chr10:50704400-50704800	1.222
NA	NA	chr7_49124962_G_T	1	NA	NA	intergenic_variant	intergenic_variant	NO	NC_NA	NC_NA	0.427
TPH2	ENST00000547278	chr12_72142074_G_A	1	NA	NA	intron_variant	intron_variant&non_coding_transcript_variant	NO	NC_NA	NC_NA	1.295
PITPNC1	ENST00000581322	chr17_67586425_C_A	1	NA	NA	intron_variant	intron_variant	YES	NC_NA	NC_NA	0.098
AL512310.11	ENST00000548261	chr14_19675517_A_C	1	NA	NA	intron_variant	intron_variant&non_coding_transcript_variant	YES	NC_NA	NC_NA	6.221
NA	NA	chr16_32491380_T_A	1	NA	NA	intergenic_variant	intergenic_variant	NO	NC_NA	NC_NA	4.212
ADAM33	ENST00000356518	chr20_3683717_G_T	1	NA	NA	upstream_gene_variant	upstream_gene_variant	YES	DISTAL_PROMOTERS	ADAM33_ENSG00000149451	0.703
NA	NA	chr20_54904662_C_G	1	NA	NA	intergenic_variant	intergenic_variant	NO	NC_NA	NC_NA	5.148
NA	NA	chr8_112131421_T_A	1	NA	NA	intergenic_variant	intergenic_variant	NO	NC_NA	NC_NA	1.641
NA	NA	chr20_30638340_C_T	1	NA	NA	intergenic_variant	intergenic_variant	NO	NC_NA	NC_NA	4.868
NA	NA	chr4_171447896_G_T	1	NA	NA	intergenic_variant	intergenic_variant	NO	NC_NA	NC_NA	0.042
KCNB2	ENST00000523207	chr8_72544500_C_G	1	NA	NA	intron_variant	intron_variant	YES	NC_NA	NC_NA	5.907
SSU72P3	ENST00000640302	chr11_4327387_C_A	1	NA	NA	upstream_gene_variant	upstream_gene_variant	YES	NC_NA	NC_NA	2.358
AC016573.1	ENST00000657357	chr5_173399778_G_A	1	NA	NA	intron_variant	intron_variant&non_coding_transcript_variant	YES	NC_NA	NC_NA	5.829
HMGA2	ENST00000536545	chr12_65828573_G_C	1	NA	NA	intron_variant	intron_variant	YES	NC_NA	NC_NA	15.78
NUTM2A-AS1	ENST00000663113	chr10_87241843_C_A	1	NA	NA	non_coding_transcript_exon_variant	non_coding_transcript_exon_variant	YES	LINCRNAS	NUTM2A-AS1_ENSG00000223482	0.215
ADGRB3	ENST00000370598	chr6_69154045_C_G	1	NA	NA	intron_variant	intron_variant	YES	NC_NA	NC_NA	2.608
SLC9C1	ENST00000305815	chr3_112144196_G_T	1	NA	NA	intron_variant	intron_variant	YES	NC_NA	NC_NA	2.139
FHIT	ENST00000492590	chr3_60562272_C_A	1	NA	NA	intron_variant	intron_variant	YES	NC_NA	NC_NA	0.745
LMNB1	ENST00000261366	chr5_126829069_T_C	1	NA	NA	intron_variant	intron_variant	YES	NC_NA	NC_NA	2.94
AL138701.2	ENST00000657278	chr13_106000995_G_A	1	NA	NA	intron_variant	intron_variant&non_coding_transcript_variant	YES	NC_NA	NC_NA	1.605
NA	NA	chr20_63389429_G_C	1	NA	NA	intergenic_variant	intergenic_variant	NO	NC_NA	NC_NA	3.516
NA	NA	chr8_111803753_G_C	1	NA	NA	intergenic_variant	intergenic_variant	NO	NC_NA	NC_NA	0.329
NA	NA	chrX_135697418_C_T	1	NA	NA	intergenic_variant	intergenic_variant	NO	NC_NA	NC_NA	0.608
SUMO1	ENST00000392246	chr2_202231055_C_A	1	NA	NA	intron_variant	intron_variant	YES	NC_NA	NC_NA	1.617
PABPC1P8	ENST00000452851	chr10_42277417_G_A	1	NA	NA	downstream_gene_variant	downstream_gene_variant	YES	NC_NA	NC_NA	9.24
ACBD3	ENST00000366812	chr1_226162815_G_T	1	NA	NA	intron_variant	intron_variant	YES	NC_NA	NC_NA	2.123
NSD3	ENST00000317025	chr8_38324253_C_G	1	NA	NA	intron_variant	intron_variant	YES	NC_NA	NC_NA	6.245
ELDR	ENST00000626532	chr7_55249513_C_G	1	NA	NA	intron_variant	intron_variant&non_coding_transcript_variant	YES	NC_NA	NC_NA	2.716
AC005091.1	ENST00000441955	chr7_27737668_C_A	1	NA	NA	intron_variant	intron_variant&non_coding_transcript_variant	YES	NC_NA	NC_NA	1.886
TOE1	ENST00000372090	chr1_45342850_G_A	1	254	p.Glu254Lys	missense_variant	missense_variant	YES	CDS	TOE1	28.1
NDUFC2-KCTD14	ENST00000612612	chr11_78045778_G_A	1	NA	NA	intron_variant	intron_variant	YES	NC_NA	NC_NA	0.494
AC022523.1	ENST00000560360	chr15_98069405_G_C	1	NA	NA	intron_variant	intron_variant&non_coding_transcript_variant	YES	NC_NA	NC_NA	1.255
OR2T7	ENST00000641057	chr1_248436578_G_A	1	NA	NA	upstream_gene_variant	upstream_gene_variant	YES	NC_NA	NC_NA	4.498
BAGE2	ENST00000470054	chr21_10428984_T_A	1	NA	NA	intron_variant	intron_variant&non_coding_transcript_variant	NO	NC_NA	NC_NA	14.79
NKAIN3	ENST00000674864	chr8_62431864_G_A	1	NA	NA	intron_variant	intron_variant	YES	NC_NA	NC_NA	0.725
NA	NA	chrY_56871883_G_T	1	NA	NA	intergenic_variant	intergenic_variant	NO	NC_NA	NC_NA	0.53
NA	NA	chr20_43323528_C_A	1	NA	NA	intergenic_variant	intergenic_variant	NO	NC_NA	NC_NA	5.118
PDE3B	ENST00000282096	chr11_14695682_A_C	1	NA	NA	intron_variant	intron_variant	YES	NC_NA	NC_NA	4.942
HOPX	ENST00000554144	chr4_56674916_T_A	1	NA	NA	intron_variant	intron_variant	YES	NC_NA	NC_NA	0.419
NA	NA	chr3_86768101_G_A	1	NA	NA	intergenic_variant	intergenic_variant	NO	NC_NA	NC_NA	0.163
AC026310.2	ENST00000546353	chr12_24954586_C_G	1	NA	NA	intron_variant	intron_variant&non_coding_transcript_variant	YES	ENHANCERS	enhancer|chr12:24953800-24954600	3.09
REXO1L1P	ENST00000379010	chr8_85661148_G_A	1	NA	NA	non_coding_transcript_exon_variant	non_coding_transcript_exon_variant	YES	NC_NA	NC_NA	8.699
SGCZ	ENST00000382080	chr8_14568444_G_A	1	NA	NA	intron_variant	intron_variant	YES	NC_NA	NC_NA	1.147
AGAP7P	ENST00000582299	chr10_46117025_C_T	1	NA	NA	intron_variant	intron_variant&non_coding_transcript_variant	YES	ENHANCERS	enhancer|chr10:46115400-46118400	0.058
OSTM1-AS1	ENST00000441184	chr6_108160329_G_T	1	NA	NA	downstream_gene_variant	downstream_gene_variant	YES	NC_NA	NC_NA	0.633
NA	NA	chr1_218734966_C_A	1	NA	NA	intergenic_variant	intergenic_variant	NO	NC_NA	NC_NA	1.048
NA	NA	chr13_88029856_A_T	1	NA	NA	intergenic_variant	intergenic_variant	NO	NC_NA	NC_NA	4.136
ABHD18	ENST00000645843	chr4_127971447_A_C	1	NA	NA	intron_variant	intron_variant	YES	NC_NA	NC_NA	0.663
NA	NA	chr12_69707761_C_G	1	NA	NA	intergenic_variant	intergenic_variant	NO	NC_NA	NC_NA	5.528
NA	NA	chr19_40184777_G_A	1	NA	NA	intergenic_variant	intergenic_variant	NO	NC_NA	NC_NA	1.17
SNHG27	ENST00000514222	chr4_131750202_G_A	1	NA	NA	splice_region_variant	splice_region_variant&non_coding_transcript_exon_variant	NO	LINCRNAS	SNHG27_ENSG00000251676	7.345
WASH2P	ENST00000538033	chr2_113595430_C_T	1	NA	NA	non_coding_transcript_exon_variant	non_coding_transcript_exon_variant	YES	NC_NA	NC_NA	10.04
NA	NA	chr21_10368302_T_C	1	NA	NA	intergenic_variant	intergenic_variant	NO	NC_NA	NC_NA	8.342
NA	NA	chr5_173503374_A_C	1	NA	NA	intergenic_variant	intergenic_variant	NO	NC_NA	NC_NA	5.126
AC006453.4	ENST00000636451	chr2_89681198_C_T	1	NA	NA	intron_variant	intron_variant&non_coding_transcript_variant	YES	NC_NA	NC_NA	4.851
DNAH7	ENST00000312428	chr2_195983930_T_A	1	NA	NA	intron_variant	intron_variant	YES	NC_NA	NC_NA	5.249
LINC01498	ENST00000502160	chr12_108443663_G_A	1	NA	NA	intron_variant	intron_variant&non_coding_transcript_variant	YES	NC_NA	NC_NA	1.138
FP671120.4	ENST00000623664	chr21_8217004_A_G	1	NA	NA	intron_variant	intron_variant&non_coding_transcript_variant	YES	NC_NA	NC_NA	12.67
CFTRP1	ENST00000456646	chr20_25924233_C_A	1	NA	NA	upstream_gene_variant	upstream_gene_variant	YES	NC_NA	NC_NA	4.54
TSPAN8	ENST00000393330	chr12_71260443_G_C	1	NA	NA	intron_variant	intron_variant	YES	NC_NA	NC_NA	3.855
OR3A2	ENST00000573491	chr17_3324331_G_A	1	NA	NA	intron_variant	intron_variant	NO	NC_NA	NC_NA	1.322
RNU4-10P	ENST00000364383	chr13_73192209_C_T	1	NA	NA	downstream_gene_variant	downstream_gene_variant	YES	NC_NA	NC_NA	2.394
JARID2	ENST00000341776	chr6_15373118_C_T	1	NA	NA	intron_variant	intron_variant	YES	NC_NA	NC_NA	2.048
FRG1DP	ENST00000635586	chr20_29081468_T_A	1	NA	NA	intron_variant	intron_variant&non_coding_transcript_variant	YES	NC_NA	NC_NA	14.88
NA	NA	chr2_67914710_C_A	1	NA	NA	intergenic_variant	intergenic_variant	NO	NC_NA	NC_NA	18.08
NA	NA	chr6_108021153_A_C	1	NA	NA	intergenic_variant	intergenic_variant	NO	NC_NA	NC_NA	2.999
PEX14	ENST00000356607	chr1_10501925_T_C	1	NA	NA	intron_variant	intron_variant	YES	NC_NA	NC_NA	1.853
SLC66A1L	ENST00000651329	chr3_157601574_C_G	1	NA	NA	downstream_gene_variant	downstream_gene_variant	YES	NC_NA	NC_NA	1.573
SLCO4C1	ENST00000310954	chr5_102262932_C_A	1	NA	NA	intron_variant	intron_variant	YES	NC_NA	NC_NA	3.293
CR392039.4	ENST00000623236	chr21_9023597_G_C	1	NA	NA	upstream_gene_variant	upstream_gene_variant	YES	NC_NA	NC_NA	4.154
NA	NA	chr8_49641594_G_T	1	NA	NA	intergenic_variant	intergenic_variant	NO	NC_NA	NC_NA	1.045
AC009468.1	ENST00000653190	chr7_53562658_G_A	1	NA	NA	downstream_gene_variant	downstream_gene_variant	YES	NC_NA	NC_NA	1.455
NA	NA	chr3_80368275_T_C	1	NA	NA	intergenic_variant	intergenic_variant	NO	NC_NA	NC_NA	7.44
NA	NA	chr21_9955637_G_C	1	NA	NA	intergenic_variant	intergenic_variant	NO	NC_NA	NC_NA	5.516
FAM133B	ENST00000445716	chr7_92577307_C_T	1	NA	NA	intron_variant	intron_variant	YES	NC_NA	NC_NA	0.015
NA	NA	chr8_133863161_C_G	1	NA	NA	intergenic_variant	intergenic_variant	NO	CTCF_SITES;OPEN_CHROMATIN	CTCF|chr8:133863000-133863400;openChromatin|chr8:133863023-133863456	1.093
NA	NA	chr14_18960281_G_T	1	NA	NA	intergenic_variant	intergenic_variant	NO	NC_NA	NC_NA	5.631
FBXO30	ENST00000237281	chr6_145813707_C_T	1	NA	NA	intron_variant	intron_variant	YES	NC_NA	NC_NA	14.28
NA	NA	chr6_19967295_C_G	1	NA	NA	intergenic_variant	intergenic_variant	NO	NC_NA	NC_NA	0.289
NA	NA	chr12_89554234_G_A	1	NA	NA	intergenic_variant	intergenic_variant	NO	NC_NA	NC_NA	6.697
CROCCP2	ENST00000412962	chr1_16650480_A_G	1	NA	NA	intron_variant	intron_variant&non_coding_transcript_variant	YES	NC_NA	NC_NA	4.167
ROS1	ENST00000368508	chr6_117299847_G_A	1	NA	NA	intron_variant	intron_variant	YES	NC_NA	NC_NA	0.138
PRAMEF15	ENST00000376152	chr1_13318872_G_A	1	NA	NA	intron_variant	intron_variant	YES	NC_NA	NC_NA	0.614
NA	NA	chrX_91328383_T_G	1	NA	NA	intergenic_variant	intergenic_variant	NO	NC_NA	NC_NA	2.148
KIAA2026	ENST00000399933	chr9_5960562_C_A	1	NA	NA	intron_variant	intron_variant	YES	NC_NA	NC_NA	0.211
AL589743.6	ENST00000649331	chr14_19273916_C_A	1	NA	NA	upstream_gene_variant	upstream_gene_variant	YES	NC_NA	NC_NA	14.77
RALGAPA2	ENST00000202677	chr20_20623499_C_A	1	NA	NA	intron_variant	intron_variant	YES	NC_NA	NC_NA	0.116
NA	NA	chr14_44404220_C_G	1	NA	NA	intergenic_variant	intergenic_variant	NO	OPEN_CHROMATIN	openChromatin|chr14:44403995-44404389	0.487
KAT6A	ENST00000265713	chr8_42019498_C_G	1	NA	NA	intron_variant	intron_variant	YES	NC_NA	NC_NA	3.786
AC093227.3	ENST00000658143	chr19_37726549_T_C	1	NA	NA	upstream_gene_variant	upstream_gene_variant	YES	NC_NA	NC_NA	5.032
NA	NA	chr2_97393933_T_C	1	NA	NA	intergenic_variant	intergenic_variant	NO	ENHANCERS	enhancer|chr2:97393600-97394000	4.104
NA	NA	chr14_18677774_C_T	1	NA	NA	intergenic_variant	intergenic_variant	NO	NC_NA	NC_NA	1.944
MYO5BP2	ENST00000449815	chr9_62854135_C_A	1	NA	NA	upstream_gene_variant	upstream_gene_variant	YES	NC_NA	NC_NA	1.325
Y_RNA	ENST00000616655	chr9_41673644_C_A	1	NA	NA	upstream_gene_variant	upstream_gene_variant	YES	NC_NA	NC_NA	3.388
AC021646.1	ENST00000605469	chr12_93035589_C_T	1	NA	NA	non_coding_transcript_exon_variant	non_coding_transcript_exon_variant	YES	NC_NA	NC_NA	1.249
AC034195.1	ENST00000420000	chr3_3613561_G_A	1	NA	NA	intron_variant	intron_variant&non_coding_transcript_variant	NO	CTCF_SITES	CTCF|chr3:3613400-3613600	0.939
CHEK2P2	ENST00000555186	chr15_20289779_C_T	1	NA	NA	intron_variant	intron_variant&non_coding_transcript_variant	YES	NC_NA	NC_NA	7.221
ASS1P11	ENST00000441309	chr7_21222055_T_C	1	NA	NA	upstream_gene_variant	upstream_gene_variant	YES	NC_NA	NC_NA	9.593
PDPR	ENST00000288050	chr16_70142971_G_A	1	NA	NA	intron_variant	intron_variant	YES	NC_NA	NC_NA	0.338
NA	NA	chr2_94240256_T_A	1	NA	NA	intergenic_variant	intergenic_variant	NO	NC_NA	NC_NA	6.776
AL512310.11	ENST00000548261	chr14_19675298_C_T	1	NA	NA	intron_variant	intron_variant&non_coding_transcript_variant	YES	NC_NA	NC_NA	11.83
KMT5B	ENST00000304363	chr11_68210381_C_G	1	NA	NA	intron_variant	intron_variant	YES	NC_NA	NC_NA	5
STAU2	ENST00000524300	chr8_73600544_A_C	1	NA	NA	intron_variant	intron_variant	YES	NC_NA	NC_NA	0.382
DUS4L	ENST00000265720	chr7_107577844_G_C	1	NA	NA	3_prime_UTR_variant	3_prime_UTR_variant	YES	3_PRIME_UTRS	DUS4L_ENSG00000105865	0.248
SLC39A11	ENST00000542342	chr17_72961458_G_A	1	NA	NA	intron_variant	intron_variant	YES	NC_NA	NC_NA	0.461
HIBADH	ENST00000265395	chr7_27632580_C_A	1	NA	NA	intron_variant	intron_variant	YES	NC_NA	NC_NA	4.095
GCSHP5	ENST00000443090	chr1_168056372_G_T	1	NA	NA	non_coding_transcript_exon_variant	non_coding_transcript_exon_variant	YES	NC_NA	NC_NA	9.754
NA	NA	chr2_235128762_A_T	1	NA	NA	intergenic_variant	intergenic_variant	NO	NC_NA	NC_NA	2.839
AF279873.3	ENST00000523063	chr8_33701587_A_T	1	NA	NA	intron_variant	intron_variant&non_coding_transcript_variant	NO	NC_NA	NC_NA	1.846
FRG1CP	ENST00000650751	chr20_28564051_G_T	1	NA	NA	non_coding_transcript_exon_variant	non_coding_transcript_exon_variant	YES	NC_NA	NC_NA	11.1
SDR16C5	ENST00000522671	chr8_56304420_A_G	1	NA	NA	intron_variant	intron_variant	YES	NC_NA	NC_NA	3.185
AC243773.1	ENST00000614759	chr17_36948425_C_G	1	NA	NA	upstream_gene_variant	upstream_gene_variant	YES	DISTAL_PROMOTERS	AATF_ENSG00000275700	7.478
WASH9P	ENST00000623083	chr1_185521_G_C	1	NA	NA	non_coding_transcript_exon_variant	non_coding_transcript_exon_variant	YES	NC_NA	NC_NA	14.8
SKAP1	ENST00000336915	chr17_48226511_C_T	1	NA	NA	intron_variant	intron_variant	YES	NC_NA	NC_NA	16.35
AC011455.2	ENST00000599996	chr19_38916409_G_T	1	NA	NA	intron_variant	intron_variant	YES	NC_NA	NC_NA	0.02
NA	NA	chr5_106143274_A_C	1	NA	NA	intergenic_variant	intergenic_variant	NO	NC_NA	NC_NA	20.9
SLC16A7	ENST00000547379	chr12_59674707_G_C	1	NA	NA	intron_variant	intron_variant	YES	NC_NA	NC_NA	1.966
NADK	ENST00000378625	chr1_1766451_G_A	1	NA	NA	intron_variant	intron_variant	YES	CTCF_SITES	CTCF|chr1:1766400-1766600	2.159
NA	NA	chr6_112764206_C_T	1	NA	NA	intergenic_variant	intergenic_variant	NO	NC_NA	NC_NA	8.419
ENPP2	ENST00000427067	chr8_119660817_C_T	1	NA	NA	intron_variant	intron_variant	NO	ENHANCERS	enhancer|chr8:119660000-119661000	3.832
NLRP7	ENST00000588756	chr19_54920240_A_G	1	NA	NA	downstream_gene_variant	downstream_gene_variant	YES	CTCF_SITES	CTCF|chr19:54919200-54920600	5.009
CU104787.1	ENST00000624155	chr22_11066204_C_T	1	NA	NA	upstream_gene_variant	upstream_gene_variant	YES	NC_NA	NC_NA	7.878
NA	NA	chr22_10780650_A_C	1	NA	NA	intergenic_variant	intergenic_variant	NO	NC_NA	NC_NA	13.63
BAGE2	ENST00000496773	chr21_10454684_C_A	1	NA	NA	intron_variant	intron_variant&non_coding_transcript_variant	YES	NC_NA	NC_NA	4.994
ZBTB10	ENST00000430430	chr8_80494922_C_A	1	NA	NA	intron_variant	intron_variant	YES	CTCF_SITES	CTCF|chr8:80494800-80495000	1.559
NA	NA	chr20_62380418_A_G	1	NA	NA	intergenic_variant	intergenic_variant	NO	NC_NA	NC_NA	3.614
MMRN2	ENST00000372027	chr10_86933931_T_G	1	NA	NA	downstream_gene_variant	downstream_gene_variant	YES	NC_NA	NC_NA	7.447
SLC35E3	ENST00000538043	chr12_68787448_C_T	1	NA	NA	intron_variant	intron_variant&non_coding_transcript_variant	NO	NC_NA	NC_NA	9.905
NA	NA	chr3_70654557_G_T	1	NA	NA	intergenic_variant	intergenic_variant	NO	NC_NA	NC_NA	0.746
AL049874.3	ENST00000557618	chr14_60514399_C_T	1	NA	NA	upstream_gene_variant	upstream_gene_variant	YES	NC_NA	NC_NA	14.37
AC020637.1	ENST00000546977	chr12_58598906_C_T	1	NA	NA	intron_variant	intron_variant&non_coding_transcript_variant	YES	NC_NA	NC_NA	3.893
REXO1L1P	ENST00000379010	chr8_85659941_G_C	1	NA	NA	non_coding_transcript_exon_variant	non_coding_transcript_exon_variant	YES	OPEN_CHROMATIN	openChromatin|chr8:85659912-85660280	6.822
DNAH7	ENST00000312428	chr2_196042567_G_C	1	NA	NA	intron_variant	intron_variant	YES	NC_NA	NC_NA	4.543
MIR302E	ENST00000408776	chr11_7233314_C_T	1	NA	NA	upstream_gene_variant	upstream_gene_variant	YES	NC_NA	NC_NA	2.449
KRT19	ENST00000361566	chr17_41529904_C_G	1	NA	NA	upstream_gene_variant	upstream_gene_variant	YES	DISTAL_PROMOTERS	KRT19_ENSG00000171345	6.265
CYP2C23P	ENST00000636357	chr10_100123520_G_T	1	NA	NA	intron_variant	intron_variant&non_coding_transcript_variant	YES	NC_NA	NC_NA	1.305
NA	NA	chr21_9747530_G_T	1	NA	NA	intergenic_variant	intergenic_variant	NO	NC_NA	NC_NA	7.775
NA	NA	chr17_21663747_G_A	1	NA	NA	intergenic_variant	intergenic_variant	NO	NC_NA	NC_NA	9.391
NA	NA	chr2_123575350_C_A	1	NA	NA	intergenic_variant	intergenic_variant	NO	NC_NA	NC_NA	0.181
FRG1CP	ENST00000650751	chr20_28565524_A_G	1	NA	NA	intron_variant	intron_variant&non_coding_transcript_variant	YES	NC_NA	NC_NA	12.76
NGEF	ENST00000264051	chr2_232982824_T_G	1	NA	NA	intron_variant	intron_variant	YES	NC_NA	NC_NA	1.439
AC124864.1	ENST00000623408	chr21_9576914_C_T	1	NA	NA	downstream_gene_variant	downstream_gene_variant	YES	NC_NA	NC_NA	8.714
PTPRD	ENST00000463477	chr9_10403796_G_A	1	NA	NA	intron_variant	intron_variant	NO	NC_NA	NC_NA	1.199
RNFT2	ENST00000257575	chr12_116846923_G_T	1	NA	NA	intron_variant	intron_variant	YES	NC_NA	NC_NA	1.408
NA	NA	chr10_105625417_A_T	1	NA	NA	intergenic_variant	intergenic_variant	NO	NC_NA	NC_NA	3.933
FANK1	ENST00000368693	chr10_125896081_G_A	1	NA	NA	upstream_gene_variant	upstream_gene_variant	YES	DISTAL_PROMOTERS	FANK1_ENSG00000203780	8.615
Z82186.1	ENST00000434707	chr22_47373824_T_G	1	NA	NA	downstream_gene_variant	downstream_gene_variant	YES	NC_NA	NC_NA	5.272
AC138409.2	ENST00000514048	chr5_34188450_C_A	1	NA	NA	intron_variant	intron_variant&non_coding_transcript_variant	YES	CTCF_SITES	CTCF|chr5:34188000-34188800	3.13
ADRA1A	ENST00000380586	chr8_26778632_A_G	1	NA	NA	intron_variant	intron_variant	YES	NC_NA	NC_NA	6.569
MMP16	ENST00000286614	chr8_88242916_C_G	1	NA	NA	intron_variant	intron_variant	YES	NC_NA	NC_NA	3.766
CR786580.1	ENST00000417843	chr9_63817514_T_G	1	NA	NA	upstream_gene_variant	upstream_gene_variant	YES	NC_NA	NC_NA	7.802
NA	NA	chr5_12002824_A_T	1	NA	NA	intergenic_variant	intergenic_variant	NO	NC_NA	NC_NA	0.021
NA	NA	chr8_37171282_C_T	1	NA	NA	intergenic_variant	intergenic_variant	NO	NC_NA	NC_NA	13.1
PRTG	ENST00000389286	chr15_55615371_G_C	1	NA	NA	3_prime_UTR_variant	3_prime_UTR_variant	YES	3_PRIME_UTRS	PRTG_ENSG00000166450	10.97
NA	NA	chrX_114525459_T_G	1	NA	NA	intergenic_variant	intergenic_variant	NO	NC_NA	NC_NA	6.387
DNM1P30	ENST00000563586	chr15_30149214_G_C	1	NA	NA	downstream_gene_variant	downstream_gene_variant	YES	NC_NA	NC_NA	0.18
OBI1-AS1	ENST00000607862	chr13_78273079_G_C	1	NA	NA	intron_variant	intron_variant&non_coding_transcript_variant	YES	NC_NA	NC_NA	0.155
IATPR	ENST00000414308	chr10_33098610_T_A	1	NA	NA	intron_variant	intron_variant&non_coding_transcript_variant	YES	NC_NA	NC_NA	2.952
NA	NA	chr9_26290492_G_C	1	NA	NA	intergenic_variant	intergenic_variant	NO	NC_NA	NC_NA	1.081
AC068587.2	ENST00000533893	chr8_12580869_T_G	1	NA	NA	intron_variant	intron_variant&non_coding_transcript_variant	YES	LINCRNAS	AC068587.4_ENSG00000283674	1.655
NA	NA	chr22_10746421_C_G	1	NA	NA	intergenic_variant	intergenic_variant	NO	NC_NA	NC_NA	5.685
NA	NA	chr21_5250090_T_C	1	NA	NA	intergenic_variant	intergenic_variant	NO	NC_NA	NC_NA	7.54
DNA2	ENST00000358410	chr10_68424062_T_A	1	NA	NA	intron_variant	intron_variant	YES	NC_NA	NC_NA	3.146
NA	NA	chr5_9998563_C_T	1	NA	NA	intergenic_variant	intergenic_variant	NO	NC_NA	NC_NA	4.971
EPB41L1	ENST00000338074	chr20_36230069_T_C	1	NA	NA	3_prime_UTR_variant	3_prime_UTR_variant	YES	3_PRIME_UTRS	EPB41L1_ENSG00000088367	1.263
AL139260.1	ENST00000667635	chr1_38937204_T_C	1	NA	NA	intron_variant	intron_variant&non_coding_transcript_variant	YES	NC_NA	NC_NA	0.756
AL929601.2	ENST00000549951	chr14_18940370_C_A	1	NA	NA	upstream_gene_variant	upstream_gene_variant	YES	NC_NA	NC_NA	4.863
NA	NA	chr10_42161426_G_T	1	NA	NA	intergenic_variant	intergenic_variant	NO	NC_NA	NC_NA	6.573
MLLT3	ENST00000380338	chr9_20561945_A_G	1	NA	NA	intron_variant	intron_variant	YES	NC_NA	NC_NA	2.618
POU6F2	ENST00000403058	chr7_39003583_C_A	1	NA	NA	intron_variant	intron_variant	YES	NC_NA	NC_NA	0.085
NA	NA	chr5_43844563_C_T	1	NA	NA	intergenic_variant	intergenic_variant	NO	NC_NA	NC_NA	0.282
HEYL	ENST00000372852	chr1_39629979_G_T	1	NA	NA	intron_variant	intron_variant	YES	NC_NA	NC_NA	5.65
KCNE1	ENST00000399286	chr21_34511325_G_C	1	NA	NA	intron_variant	intron_variant	YES	NONCANONICAL_SPLICE	KCNE1_ENSG00000180509	7.482
NA	NA	chr4_117288849_C_A	1	NA	NA	intergenic_variant	intergenic_variant	NO	NC_NA	NC_NA	1.228
NA	NA	chr5_62300864_A_G	1	NA	NA	intergenic_variant	intergenic_variant	NO	NC_NA	NC_NA	1.7
AXIN2	ENST00000307078	chr17_65530810_C_G	1	NA	NA	intron_variant	intron_variant	YES	NC_NA	NC_NA	17.63
PLCH1	ENST00000340059	chr3_155628567_G_T	1	NA	NA	intron_variant	intron_variant	YES	NC_NA	NC_NA	0.466
ANKRD36	ENST00000652721	chr2_97135436_G_A	1	NA	NA	intron_variant	intron_variant	YES	NC_NA	NC_NA	1.368
CSMD1	ENST00000635120	chr8_3359601_T_G	1	NA	NA	intron_variant	intron_variant	YES	NC_NA	NC_NA	2.254
BAGE2	ENST00000496773	chr21_10450840_G_C	1	NA	NA	upstream_gene_variant	upstream_gene_variant	YES	NC_NA	NC_NA	4.116
NKAIN2	ENST00000368417	chr6_124644423_G_T	1	NA	NA	intron_variant	intron_variant	YES	NC_NA	NC_NA	4.617
NA	NA	chr13_57023293_C_A	1	NA	NA	intergenic_variant	intergenic_variant	NO	NC_NA	NC_NA	0.086
NA	NA	chr11_92259021_C_G	1	NA	NA	intergenic_variant	intergenic_variant	NO	ENHANCERS	enhancer|chr11:92258600-92259400	0.239
AP005121.1	ENST00000584414	chr18_14906922_T_G	1	NA	NA	intron_variant	intron_variant&non_coding_transcript_variant	YES	NC_NA	NC_NA	1.094
OTOAP1	ENST00000550753	chr16_22552980_G_C	1	NA	NA	intron_variant	intron_variant&non_coding_transcript_variant	YES	NC_NA	NC_NA	3.6
NA	NA	chr12_91963810_C_T	1	NA	NA	intergenic_variant	intergenic_variant	NO	NC_NA	NC_NA	2.1
LINC01622	ENST00000612554	chr6_1059416_A_G	1	NA	NA	intron_variant	intron_variant&non_coding_transcript_variant	NO	NC_NA	NC_NA	0.315
EPB41L3	ENST00000341928	chr18_5394712_C_G	1	1079	p.Glu1079Gln	missense_variant	missense_variant	YES	CDS	EPB41L3	26.6
CCDC175	ENST00000537690	chr14_59516426_G_A	1	NA	NA	intron_variant	intron_variant	YES	NC_NA	NC_NA	1.398
AC108156.1	ENST00000507849	chr4_149063469_G_T	1	NA	NA	upstream_gene_variant	upstream_gene_variant	YES	NC_NA	NC_NA	0.145
NA	NA	chr14_19478680_C_A	1	NA	NA	intergenic_variant	intergenic_variant	NO	NC_NA	NC_NA	6.922
AC106729.1	ENST00000567777	chr16_76881321_T_A	1	NA	NA	intron_variant	intron_variant&non_coding_transcript_variant	YES	NC_NA	NC_NA	1.698
MESP2	ENST00000558723	chr15_89764340_G_T	1	NA	NA	intron_variant	intron_variant&non_coding_transcript_variant	NO	NC_NA	NC_NA	0.485
ZDHHC11	ENST00000283441	chr5_845857_C_A	1	NA	NA	intron_variant	intron_variant	YES	NC_NA	NC_NA	0.928
CDK14	ENST00000380050	chr7_90624239_C_T	1	NA	NA	intron_variant	intron_variant	YES	NC_NA	NC_NA	1.758
FCF1	ENST00000341162	chr14_74739124_T_G	1	NA	NA	downstream_gene_variant	downstream_gene_variant	YES	NC_NA	NC_NA	1.088
NA	NA	chr22_10767310_A_T	1	NA	NA	intergenic_variant	intergenic_variant	NO	NC_NA	NC_NA	8.727
NA	NA	chr12_84635527_C_A	1	NA	NA	intergenic_variant	intergenic_variant	NO	NC_NA	NC_NA	0.324
NA	NA	chr11_126148827_A_C	1	NA	NA	intergenic_variant	intergenic_variant	NO	NC_NA	NC_NA	0.331
LINC01579	ENST00000557481	chr15_93892734_G_C	1	NA	NA	intron_variant	intron_variant&non_coding_transcript_variant	YES	NC_NA	NC_NA	1.851
CALN1	ENST00000395275	chr7_71990287_C_T	1	NA	NA	intron_variant	intron_variant	YES	NC_NA	NC_NA	1.647
NA	NA	chr13_90476764_G_A	1	NA	NA	intergenic_variant	intergenic_variant	NO	NC_NA	NC_NA	1.999
AC011287.1	ENST00000411542	chr7_13160965_A_T	1	NA	NA	intron_variant	intron_variant&non_coding_transcript_variant	NO	NC_NA	NC_NA	0.855
PGM5P4-AS1	ENST00000652488	chr2_113539747_G_A	1	NA	NA	intron_variant	intron_variant&non_coding_transcript_variant	YES	NC_NA	NC_NA	0.385
CTNNA3	ENST00000433211	chr10_66388345_G_A	1	NA	NA	intron_variant	intron_variant	YES	NC_NA	NC_NA	0.09
DHRS4	ENST00000313250	chr14_23960029_C_G	1	NA	NA	intron_variant	intron_variant	YES	NONCANONICAL_SPLICE	DHRS4_ENSG00000157326	1.109
SLC6A19	ENST00000304460	chr5_1222990_A_C	1	NA	NA	3_prime_UTR_variant	3_prime_UTR_variant	YES	3_PRIME_UTRS	SLC6A19_ENSG00000174358	3.018
FAM182A	ENST00000376398	chr20_26076649_C_T	1	NA	NA	intron_variant	intron_variant&non_coding_transcript_variant	YES	NC_NA	NC_NA	2.806
LSG1	ENST00000265245	chr3_194674728_C_A	1	NA	NA	upstream_gene_variant	upstream_gene_variant	YES	NC_NA	NC_NA	0.043
ATP13A3	ENST00000439040	chr3_194403928_T_G	1	NA	NA	3_prime_UTR_variant	3_prime_UTR_variant	YES	3_PRIME_UTRS	ATP13A3_ENSG00000133657	7.795
BAGE2	ENST00000496773	chr21_10473719_G_A	1	NA	NA	non_coding_transcript_exon_variant	non_coding_transcript_exon_variant	YES	NC_NA	NC_NA	22.1
NA	NA	chr1_244826568_T_G	1	NA	NA	intergenic_variant	intergenic_variant	NO	NC_NA	NC_NA	0.298
LINC01666	ENST00000623794	chr21_8758937_G_A	1	NA	NA	upstream_gene_variant	upstream_gene_variant	YES	NC_NA	NC_NA	4.017
ARHGEF25	ENST00000333972	chr12_57611807_T_G	1	NA	NA	intron_variant	intron_variant	YES	NC_NA	NC_NA	16.09
ANKH	ENST00000284268	chr5_14783798_G_A	1	NA	NA	intron_variant	intron_variant	YES	NC_NA	NC_NA	0.213
OBI1-AS1	ENST00000607862	chr13_78487961_C_T	1	NA	NA	intron_variant	intron_variant&non_coding_transcript_variant	YES	NC_NA	NC_NA	0.257
U2	ENST00000615943	chr22_10737186_C_G	1	NA	NA	upstream_gene_variant	upstream_gene_variant	YES	NC_NA	NC_NA	9.658
KLF5	ENST00000377687	chr13_73076155_T_G	1	NA	NA	3_prime_UTR_variant	3_prime_UTR_variant	YES	3_PRIME_UTRS	KLF5_ENSG00000102554	3.078
VN1R7P	ENST00000619242	chr21_10362595_G_T	1	NA	NA	downstream_gene_variant	downstream_gene_variant	YES	NC_NA	NC_NA	7.687
LINC01362	ENST00000452901	chr1_83150908_G_C	1	NA	NA	intron_variant	intron_variant&non_coding_transcript_variant	YES	NC_NA	NC_NA	0.579
USP37	ENST00000258399	chr2_218549483_G_T	1	NA	NA	intron_variant	intron_variant	YES	NC_NA	NC_NA	0.625
MTND2P28	ENST00000457540	chr1_630472_T_C	1	NA	NA	non_coding_transcript_exon_variant	non_coding_transcript_exon_variant	YES	CTCF_SITES	CTCF|chr1:629200-632400	8.871
AL391056.1	ENST00000650882	chr9_129586934_A_C	1	NA	NA	downstream_gene_variant	downstream_gene_variant	YES	NC_NA	NC_NA	0.335
LINC01607	ENST00000666705	chr8_79763479_G_A	1	NA	NA	upstream_gene_variant	upstream_gene_variant	YES	NC_NA	NC_NA	15.71
TPTE2P5	ENST00000652519	chr13_40885850_G_T	1	NA	NA	intron_variant	intron_variant&non_coding_transcript_variant	YES	NC_NA	NC_NA	5.528
NA	NA	chr8_2484037_A_G	1	NA	NA	intergenic_variant	intergenic_variant	NO	NC_NA	NC_NA	1.864
CCND2-AS1	ENST00000537370	chr12_4260998_C_T	1	NA	NA	intron_variant	intron_variant&non_coding_transcript_variant	NO	NC_NA	NC_NA	6.454
NA	NA	chr7_35292517_A_C	1	NA	NA	intergenic_variant	intergenic_variant	NO	NC_NA	NC_NA	3.042
AC239859.4	ENST00000614100	chr1_143464094_G_A	1	NA	NA	intron_variant	intron_variant&non_coding_transcript_variant	YES	NC_NA	NC_NA	0.456
NA	NA	chr20_29359206_C_T	1	NA	NA	intergenic_variant	intergenic_variant	NO	NC_NA	NC_NA	8.032
IKZF3	ENST00000346872	chr17_39803821_T_G	1	NA	NA	intron_variant	intron_variant	YES	NC_NA	NC_NA	2.84
PTPRT	ENST00000373198	chr20_42885293_G_C	1	NA	NA	intron_variant	intron_variant	YES	NC_NA	NC_NA	0.403
NA	NA	chr1_120869105_G_A	1	NA	NA	intergenic_variant	intergenic_variant	NO	NC_NA	NC_NA	6.201
IGKV1OR2-3	ENST00000411475	chr2_97063195_T_G	1	NA	NA	downstream_gene_variant	downstream_gene_variant	YES	NC_NA	NC_NA	4.215
UBE2L3	ENST00000458578	chr22_21552188_C_T	1	NA	NA	intron_variant	intron_variant	YES	DISTAL_PROMOTERS	RIMBP3C_ENSG00000183246	1.889
SYT1	ENST00000261205	chr12_79332931_A_G	1	NA	NA	intron_variant	intron_variant	YES	ENHANCERS	enhancer|chr12:79332000-79333400	7.834
TRRAP	ENST00000359863	chr7_98953654_T_G	1	NA	NA	intron_variant	intron_variant	YES	NC_NA	NC_NA	2.815
GRHL2	ENST00000646743	chr8_101542143_G_A	1	NA	NA	intron_variant	intron_variant	YES	NC_NA	NC_NA	3.077
SLMAP	ENST00000659705	chr3_57851368_C_T	1	NA	NA	intron_variant	intron_variant	YES	NC_NA	NC_NA	0.494
CHEK2P5	ENST00000423877	chr10_38714768_T_A	1	NA	NA	intron_variant	intron_variant&non_coding_transcript_variant	YES	NC_NA	NC_NA	12.44
NA	NA	chr7_63719219_G_A	1	NA	NA	intergenic_variant	intergenic_variant	NO	NC_NA	NC_NA	3.343
TANC2	ENST00000424789	chr17_63325072_C_G	1	NA	NA	intron_variant	intron_variant	YES	NC_NA	NC_NA	0.265
H3P18	ENST00000510266	chr5_17514224_G_A	1	NA	NA	upstream_gene_variant	upstream_gene_variant	YES	NC_NA	NC_NA	0.561
ANKFN1	ENST00000635860	chr17_56106965_T_G	1	NA	NA	intron_variant	intron_variant	NO	NC_NA	NC_NA	1.579
NA	NA	chr6_107121926_T_G	1	NA	NA	intergenic_variant	intergenic_variant	NO	ENHANCERS	enhancer|chr6:107121400-107122200	3.15
TCF12	ENST00000333725	chr15_57252949_G_T	1	NA	NA	intron_variant	intron_variant	YES	NC_NA	NC_NA	7.481
COMMD1	ENST00000311832	chr2_61939289_T_A	1	NA	NA	intron_variant	intron_variant	YES	NC_NA	NC_NA	0.854
CHST11	ENST00000303694	chr12_104626570_T_C	1	NA	NA	intron_variant	intron_variant	YES	NC_NA	NC_NA	5.104
NBEAP3	ENST00000420638	chr22_15861980_T_G	1	NA	NA	intron_variant	intron_variant&non_coding_transcript_variant	YES	NC_NA	NC_NA	6.259
FRG1GP	ENST00000634617	chr22_12629029_C_T	1	NA	NA	downstream_gene_variant	downstream_gene_variant	YES	NC_NA	NC_NA	5.698
AL139008.2	ENST00000420315	chr9_33514332_C_A	1	NA	NA	splice_region_variant	splice_region_variant&intron_variant&non_coding_transcript_variant	YES	NC_NA	NC_NA	2.745
AC094105.2	ENST00000652017	chr5_2961247_G_A	1	NA	NA	intron_variant	intron_variant&non_coding_transcript_variant	YES	NC_NA	NC_NA	2.119
AC020637.1	ENST00000546977	chr12_58596517_G_A	1	NA	NA	intron_variant	intron_variant&non_coding_transcript_variant	YES	NC_NA	NC_NA	5.751
USP13	ENST00000263966	chr3_179729419_C_A	1	NA	NA	intron_variant	intron_variant	YES	NC_NA	NC_NA	0.497
NA	NA	chr1_52011800_T_A	1	NA	NA	intergenic_variant	intergenic_variant	NO	NC_NA	NC_NA	1.071
NA	NA	chr6_53724775_A_C	1	NA	NA	intergenic_variant	intergenic_variant	NO	NC_NA	NC_NA	1.331
NA	NA	chr6_100231014_G_A	1	NA	NA	intergenic_variant	intergenic_variant	NO	NC_NA	NC_NA	6.012
NUF2	ENST00000271452	chr1_163331953_C_G	1	NA	NA	intron_variant	intron_variant	YES	NC_NA	NC_NA	0.624
SNHG27	ENST00000655257	chr4_131743053_C_T	1	NA	NA	intron_variant	intron_variant&non_coding_transcript_variant	NO	NC_NA	NC_NA	8.076
TRIOBP	ENST00000644935	chr22_37743801_A_G	1	NA	NA	intron_variant	intron_variant	YES	NC_NA	NC_NA	2.211
PPP1R2P10	ENST00000393023	chr13_63808575_A_G	1	NA	NA	downstream_gene_variant	downstream_gene_variant	YES	NC_NA	NC_NA	3.591
IL15	ENST00000296545	chr4_141659239_T_G	1	NA	NA	intron_variant	intron_variant	YES	NC_NA	NC_NA	0.569
NA	NA	chr9_29154449_C_A	1	NA	NA	intergenic_variant	intergenic_variant	NO	NC_NA	NC_NA	1.862
SUGP1	ENST00000247001	chr19_19277248_G_T	1	NA	NA	intron_variant	intron_variant	YES	NC_NA	NC_NA	1.244
POLD3	ENST00000528481	chr11_74505500_C_A	1	NA	NA	intron_variant	intron_variant	NO	NC_NA	NC_NA	0.409
CRHR2	ENST00000348438	chr7_30649869_A_C	1	NA	NA	downstream_gene_variant	downstream_gene_variant	YES	NC_NA	NC_NA	2.021
FRG1HP	ENST00000617940	chr9_41219433_G_T	1	NA	NA	downstream_gene_variant	downstream_gene_variant	NO	NC_NA	NC_NA	5.34
NA	NA	chr10_42162148_A_G	1	NA	NA	intergenic_variant	intergenic_variant	NO	NC_NA	NC_NA	9.057
NA	NA	chr7_159317474_C_T	1	NA	NA	intergenic_variant	intergenic_variant	NO	CTCF_SITES;OPEN_CHROMATIN	CTCF|chr7:159317400-159317600;openChromatin|chr7:159317375-159317800	0.868
CCNI	ENST00000237654	chr4_77064574_T_C	1	NA	NA	intron_variant	intron_variant	YES	NC_NA	NC_NA	2.179
NCALD	ENST00000395923	chr8_102056126_G_A	1	NA	NA	intron_variant	intron_variant	YES	NC_NA	NC_NA	0.748
OTOGL	ENST00000547103	chr12_80355115_T_G	1	NA	NA	intron_variant	intron_variant	YES	ENHANCERS	enhancer|chr12:80354800-80357400	3.562
AFF3	ENST00000409579	chr2_99854247_C_A	1	NA	NA	intron_variant	intron_variant	YES	NC_NA	NC_NA	2.071
USP32	ENST00000300896	chr17_60208873_G_C	1	NA	NA	intron_variant	intron_variant	YES	NC_NA	NC_NA	0.568
NA	NA	chr2_91548352_T_C	1	NA	NA	intergenic_variant	intergenic_variant	NO	NC_NA	NC_NA	8.974
PDE4DIP	ENST00000460027	chr1_149040236_C_T	1	NA	NA	intron_variant	intron_variant&non_coding_transcript_variant	NO	NC_NA	NC_NA	2.619
SORCS3	ENST00000369701	chr10_104757857_A_C	1	NA	NA	intron_variant	intron_variant	YES	NC_NA	NC_NA	0.218
FRG1GP	ENST00000634617	chr22_12628889_C_G	1	NA	NA	downstream_gene_variant	downstream_gene_variant	YES	NC_NA	NC_NA	1.683
NA	NA	chr6_57865988_G_A	1	NA	NA	intergenic_variant	intergenic_variant	NO	NC_NA	NC_NA	0.426
NA	NA	chr9_67811659_C_T	1	NA	NA	intergenic_variant	intergenic_variant	NO	NC_NA	NC_NA	2.647
AC087633.2	ENST00000648065	chr15_95014084_G_A	1	NA	NA	intron_variant	intron_variant&non_coding_transcript_variant	YES	NC_NA	NC_NA	5.087
AC131011.1	ENST00000366134	chrX_23769367_G_A	1	NA	NA	downstream_gene_variant	downstream_gene_variant	YES	NC_NA	NC_NA	1.326
NA	NA	chr19_50099562_G_T	1	NA	NA	intergenic_variant	intergenic_variant	NO	CTCF_SITES	CTCF|chr19:50097400-50099600	4.447
NA	NA	chrX_129419503_T_C	1	NA	NA	intergenic_variant	intergenic_variant	NO	NC_NA	NC_NA	2.556
ASCC3	ENST00000369162	chr6_100620648_G_C	1	NA	NA	intron_variant	intron_variant	YES	NC_NA	NC_NA	3.056
MRTFA	ENST00000355630	chr22_40562216_C_A	1	NA	NA	intron_variant	intron_variant	NO	NC_NA	NC_NA	0.754
ADAM11	ENST00000200557	chr17_44770488_T_C	1	NA	NA	intron_variant	intron_variant	YES	NC_NA	NC_NA	5.356
AC096570.1	ENST00000450551	chr2_22288937_A_T	1	NA	NA	intron_variant	intron_variant&non_coding_transcript_variant	NO	NC_NA	NC_NA	13.08
NA	NA	chr16_66101248_C_G	1	NA	NA	intergenic_variant	intergenic_variant	NO	NC_NA	NC_NA	0.569
HNF1B	ENST00000617811	chr17_37690740_G_A	1	NA	NA	intron_variant	intron_variant	YES	NC_NA	NC_NA	5.865
TAFA2	ENST00000416284	chr12_62041766_C_T	1	NA	NA	intron_variant	intron_variant	YES	NC_NA	NC_NA	1.433
NA	NA	chr1_83198357_G_A	1	NA	NA	intergenic_variant	intergenic_variant	NO	NC_NA	NC_NA	1.146
NA	NA	chr22_11024840_T_C	1	NA	NA	intergenic_variant	intergenic_variant	NO	NC_NA	NC_NA	13.04
NA	NA	chr10_9602447_A_G	1	NA	NA	intergenic_variant	intergenic_variant	NO	NC_NA	NC_NA	4.145
AC068279.2	ENST00000664547	chr2_87307965_T_C	1	NA	NA	downstream_gene_variant	downstream_gene_variant	YES	NC_NA	NC_NA	5.397
NA	NA	chr12_73424428_C_A	1	NA	NA	intergenic_variant	intergenic_variant	NO	NC_NA	NC_NA	2.65
BAGE2	ENST00000496773	chr21_10455803_C_T	1	NA	NA	intron_variant	intron_variant&non_coding_transcript_variant	YES	NC_NA	NC_NA	2.006
NA	NA	chr11_47927038_G_A	1	NA	NA	intergenic_variant	intergenic_variant	NO	NC_NA	NC_NA	0.115
NA	NA	chr21_27845951_C_G	1	NA	NA	intergenic_variant	intergenic_variant	NO	NC_NA	NC_NA	2.945
STAG2	ENST00000371145	chrX_124077979_T_C	1	899	p.Ile899Thr	missense_variant	missense_variant	YES	CDS	STAG2	26.3
AGAP6	ENST00000412531	chr10_49991384_G_T	1	NA	NA	intron_variant	intron_variant	YES	NC_NA	NC_NA	0.711
AC138409.3	ENST00000658746	chr5_34277615_C_A	1	NA	NA	intron_variant	intron_variant&non_coding_transcript_variant	YES	NC_NA	NC_NA	2.008
AL713852.1	ENST00000660403	chr1_184669029_G_A	1	NA	NA	intron_variant	intron_variant&non_coding_transcript_variant	YES	NC_NA	NC_NA	0.205
NA	NA	chr9_42428132_A_C	1	NA	NA	intergenic_variant	intergenic_variant	NO	NC_NA	NC_NA	6.851
AL353626.3	ENST00000413399	chr9_40766811_A_G	1	NA	NA	intron_variant	intron_variant&non_coding_transcript_variant	YES	NC_NA	NC_NA	2.999
AC124864.1	ENST00000623408	chr21_9582067_G_T	1	NA	NA	upstream_gene_variant	upstream_gene_variant	YES	NC_NA	NC_NA	3.785
NA	NA	chr4_118569488_G_A	1	NA	NA	intergenic_variant	intergenic_variant	NO	NC_NA	NC_NA	0.966
ITFG2-AS1	ENST00000636122	chr12_2755698_G_T	1	NA	NA	intron_variant	intron_variant&non_coding_transcript_variant	YES	NC_NA	NC_NA	5.693
NA	NA	chr13_29755297_C_A	1	NA	NA	intergenic_variant	intergenic_variant	NO	NC_NA	NC_NA	0.552
NA	NA	chr7_1248084_T_A	1	NA	NA	intergenic_variant	intergenic_variant	NO	NC_NA	NC_NA	5.487
ARHGAP17	ENST00000289968	chr16_24916106_C_T	1	NA	NA	downstream_gene_variant	downstream_gene_variant	YES	NC_NA	NC_NA	10.88
FAM160A1	ENST00000435205	chr4_151435784_C_A	1	NA	NA	intron_variant	intron_variant	YES	NC_NA	NC_NA	0.32
NA	NA	chr20_53924894_G_T	1	NA	NA	intergenic_variant	intergenic_variant	NO	NC_NA	NC_NA	1.793
NA	NA	chr9_103447287_C_A	1	NA	NA	intergenic_variant	intergenic_variant	NO	NC_NA	NC_NA	0.448
AC068587.5	ENST00000641602	chr8_12665570_A_C	1	NA	NA	upstream_gene_variant	upstream_gene_variant	YES	LINCRNAS;CTCF_SITES	AC068587.4_ENSG00000283674;CTCF|chr8:12665400-12666800	10.37
MEI4	ENST00000602452	chr6_77709577_A_T	1	NA	NA	intron_variant	intron_variant	YES	NC_NA	NC_NA	0.117
TUBBP5	ENST00000503395	chr9_138151184_A_G	1	NA	NA	intron_variant	intron_variant&non_coding_transcript_variant	YES	NC_NA	NC_NA	5.14
NA	NA	chr6_103895351_T_G	1	NA	NA	intergenic_variant	intergenic_variant	NO	NC_NA	NC_NA	4.029
SNHG27	ENST00000514222	chr4_131750231_G_T	1	NA	NA	intron_variant	intron_variant&non_coding_transcript_variant	NO	NC_NA	NC_NA	9.782
AC126603.1	ENST00000557586	chr15_20265271_G_T	1	NA	NA	intron_variant	intron_variant&non_coding_transcript_variant	YES	NC_NA	NC_NA	5.658
NF2	ENST00000338641	chr22_29622646_A_T	1	NA	NA	intron_variant	intron_variant	YES	NC_NA	NC_NA	0.74
NA	NA	chr13_107971965_C_T	1	NA	NA	intergenic_variant	intergenic_variant	NO	NC_NA	NC_NA	1.496
PSPC1	ENST00000338910	chr13_19701328_G_A	1	NA	NA	downstream_gene_variant	downstream_gene_variant	YES	NC_NA	NC_NA	1.02
GRIK3	ENST00000373091	chr1_37002689_G_T	1	NA	NA	intron_variant	intron_variant	YES	NC_NA	NC_NA	0.85
NA	NA	chr8_46958242_G_A	1	NA	NA	intergenic_variant	intergenic_variant	NO	NC_NA	NC_NA	8.092
BAGE2	ENST00000496773	chr21_10477154_C_T	1	NA	NA	intron_variant	intron_variant&non_coding_transcript_variant	YES	NC_NA	NC_NA	1.319
NA	NA	chr21_20512490_C_A	1	NA	NA	intergenic_variant	intergenic_variant	NO	NC_NA	NC_NA	0.029
NA	NA	chr18_75968588_C_A	1	NA	NA	intergenic_variant	intergenic_variant	NO	NC_NA	NC_NA	1.65
AC073488.7	ENST00000633785	chrX_9405133_T_A	1	NA	NA	non_coding_transcript_exon_variant	non_coding_transcript_exon_variant	YES	NC_NA	NC_NA	8.929
CYFIP1	ENST00000617928	chr15_22937432_C_T	1	NA	NA	intron_variant	intron_variant	YES	ENHANCERS	enhancer|chr15:22937400-22937600	0.682
NA	NA	chr2_91443298_G_C	1	NA	NA	intergenic_variant	intergenic_variant	NO	NC_NA	NC_NA	9.732
DPY19L3	ENST00000342179	chr19_32429863_G_A	1	NA	NA	intron_variant	intron_variant	YES	NC_NA	NC_NA	12.15
BMT2	ENST00000297145	chr7_112819922_G_T	1	NA	NA	3_prime_UTR_variant	3_prime_UTR_variant	YES	3_PRIME_UTRS	BMT2_ENSG00000164603	0.276
NA	NA	chr12_78785968_T_C	1	NA	NA	intergenic_variant	intergenic_variant	NO	OPEN_CHROMATIN	openChromatin|chr12:78785813-78786105	0.644
AC119751.5	ENST00000514077	chr4_49512238_A_G	1	NA	NA	upstream_gene_variant	upstream_gene_variant	YES	NC_NA	NC_NA	9.226
PWRN1	ENST00000650870	chr15_24142552_C_T	1	NA	NA	intron_variant	intron_variant&non_coding_transcript_variant	NO	NC_NA	NC_NA	2.913
SLC1A2	ENST00000278379	chr11_35351027_G_A	1	NA	NA	intron_variant	intron_variant	YES	NC_NA	NC_NA	0.384
NA	NA	chr8_142066827_G_C	1	NA	NA	intergenic_variant	intergenic_variant	NO	NC_NA	NC_NA	1.518
METTL15	ENST00000407364	chr11_28114417_G_A	1	NA	NA	intron_variant	intron_variant	YES	NC_NA	NC_NA	0.525
UBBP4	ENST00000648259	chr17_22149346_G_T	1	NA	NA	intron_variant	intron_variant&non_coding_transcript_variant	NO	NC_NA	NC_NA	12.36
NEGR1	ENST00000357731	chr1_72079495_C_G	1	NA	NA	intron_variant	intron_variant	YES	NC_NA	NC_NA	0.869
NA	NA	chr12_114571666_C_T	1	NA	NA	intergenic_variant	intergenic_variant	NO	NC_NA	NC_NA	2.042
NA	NA	chr17_57020992_G_C	1	NA	NA	intergenic_variant	intergenic_variant	NO	NC_NA	NC_NA	0.122
HERC4	ENST00000395198	chr10_68055770_G_T	1	NA	NA	intron_variant	intron_variant	YES	NC_NA	NC_NA	1.137
NA	NA	chr4_167440373_T_G	1	NA	NA	intergenic_variant	intergenic_variant	NO	NC_NA	NC_NA	2.442
AC005020.1	ENST00000455459	chr7_99642789_G_A	1	NA	NA	upstream_gene_variant	upstream_gene_variant	YES	NC_NA	NC_NA	2.141
PRIM2	ENST00000615550	chr6_57528735_A_G	1	NA	NA	intron_variant	intron_variant	YES	NC_NA	NC_NA	0.298
NA	NA	chr22_11060681_G_C	1	NA	NA	intergenic_variant	intergenic_variant	NO	NC_NA	NC_NA	7.291
NA	NA	chr9_25079619_T_A	1	NA	NA	intergenic_variant	intergenic_variant	NO	NC_NA	NC_NA	7.748
FAM66D	ENST00000653725	chr8_12147807_G_C	1	NA	NA	intron_variant	intron_variant&non_coding_transcript_variant	YES	LINCRNAS	FAM66D_ENSG00000255052	0.454
NA	NA	chr11_23842238_C_T	1	NA	NA	intergenic_variant	intergenic_variant	NO	NC_NA	NC_NA	1.217
NA	NA	chrY_26670477_A_G	1	NA	NA	intergenic_variant	intergenic_variant	NO	NC_NA	NC_NA	4.485
AC079801.1	ENST00000623753	chr21_5232703_C_T	1	NA	NA	non_coding_transcript_exon_variant	non_coding_transcript_exon_variant	YES	LINCRNAS	AC079801.1_ENSG00000279669	11.69
NA	NA	chr8_39303259_C_A	1	NA	NA	intergenic_variant	intergenic_variant	NO	NC_NA	NC_NA	0.517
AL731769.2	ENST00000656338	chr10_133573879_T_G	1	NA	NA	intron_variant	intron_variant&non_coding_transcript_variant	YES	NC_NA	NC_NA	1.87
NA	NA	chr1_231008422_T_G	1	NA	NA	intergenic_variant	intergenic_variant	NO	NC_NA	NC_NA	3.356
ST6GALNAC5	ENST00000477717	chr1_76940998_G_C	1	NA	NA	intron_variant	intron_variant	YES	NC_NA	NC_NA	0.592
NA	NA	chr12_97670039_A_C	1	NA	NA	intergenic_variant	intergenic_variant	NO	NC_NA	NC_NA	3.285
AC068587.4	ENST00000641839	chr8_12566927_T_A	1	NA	NA	intron_variant	intron_variant&non_coding_transcript_variant	YES	NC_NA	NC_NA	6.713
ANKRD36	ENST00000652721	chr2_97113660_T_C	1	NA	NA	5_prime_UTR_variant	5_prime_UTR_variant	YES	5_PRIME_UTRS	ANKRD36_ENSG00000135976	6.383
NA	NA	chr9_16903083_T_C	1	NA	NA	intergenic_variant	intergenic_variant	NO	NC_NA	NC_NA	0.356
LINC01609	ENST00000519506	chr8_111119973_C_A	1	NA	NA	intron_variant	intron_variant&non_coding_transcript_variant	NO	NC_NA	NC_NA	2.508
DIAPH3	ENST00000400324	chr13_60025499_T_G	1	NA	NA	intron_variant	intron_variant	YES	NC_NA	NC_NA	3.297
RNPC3	ENST00000533099	chr1_103529709_C_G	1	NA	NA	intron_variant	intron_variant	YES	NC_NA	NC_NA	12.46
NA	NA	chr17_39894906_G_C	1	NA	NA	intergenic_variant	intergenic_variant	NO	NC_NA	NC_NA	3.025
NA	NA	chr20_29515949_C_A	1	NA	NA	intergenic_variant	intergenic_variant	NO	NC_NA	NC_NA	15.63
NA	NA	chr4_28957580_C_G	1	NA	NA	intergenic_variant	intergenic_variant	NO	NC_NA	NC_NA	0.239
CPM	ENST00000338356	chr12_68886149_G_T	1	NA	NA	intron_variant	intron_variant	YES	NC_NA	NC_NA	10.34
AC091163.3	ENST00000518269	chr8_46872539_T_A	1	NA	NA	upstream_gene_variant	upstream_gene_variant	YES	NC_NA	NC_NA	4.114
NUTM2B-AS1	ENST00000619625	chr10_79808701_G_A	1	NA	NA	intron_variant	intron_variant&non_coding_transcript_variant	YES	NC_NA	NC_NA	1.263
NA	NA	chr7_25052764_C_T	1	NA	NA	intergenic_variant	intergenic_variant	NO	NC_NA	NC_NA	0.18
NA	NA	chr12_63016555_G_C	1	NA	NA	intergenic_variant	intergenic_variant	NO	NC_NA	NC_NA	5.18
AP005203.1	ENST00000585028	chr18_4781352_C_A	1	NA	NA	intron_variant	intron_variant&non_coding_transcript_variant	NO	NC_NA	NC_NA	1.945
AC026433.1	ENST00000659953	chr5_30742166_C_A	1	NA	NA	intron_variant	intron_variant&non_coding_transcript_variant	YES	NC_NA	NC_NA	2.225
SNX3	ENST00000230085	chr6_108246313_C_T	1	NA	NA	intron_variant	intron_variant	YES	NC_NA	NC_NA	1.834
NBPF1	ENST00000430580	chr1_16608466_C_T	1	NA	NA	intron_variant	intron_variant	YES	TFBS	TFBS|chr1:16608176-16608870	4.49
SDHAP1	ENST00000427841	chr3_195975864_C_T	1	NA	NA	non_coding_transcript_exon_variant	non_coding_transcript_exon_variant	YES	NC_NA	NC_NA	16.32
SENP7	ENST00000394095	chr3_101424364_T_G	1	NA	NA	intron_variant	intron_variant	YES	NC_NA	NC_NA	5.397
NA	NA	chr9_7372123_T_A	1	NA	NA	intergenic_variant	intergenic_variant	NO	NC_NA	NC_NA	4.305
NA	NA	chr9_99296198_A_G	1	NA	NA	intergenic_variant	intergenic_variant	NO	NC_NA	NC_NA	5.354
REXO1L8P	ENST00000604378	chr8_85645461_C_G	1	NA	NA	intron_variant	intron_variant&non_coding_transcript_variant	YES	NC_NA	NC_NA	5.998
ZDHHC11B	ENST00000508859	chr5_760830_C_T	1	NA	NA	intron_variant	intron_variant	YES	OPEN_CHROMATIN	openChromatin|chr5:760528-761158	5.426
NA	NA	chr16_17024365_T_G	1	NA	NA	intergenic_variant	intergenic_variant	NO	NC_NA	NC_NA	1.82
AC087627.1	ENST00000668834	chr8_74118445_A_G	1	NA	NA	intron_variant	intron_variant&non_coding_transcript_variant	NO	OPEN_CHROMATIN	openChromatin|chr8:74117634-74118550	7.641
BAGE2	ENST00000496773	chr21_10492200_G_A	1	NA	NA	intron_variant	intron_variant&non_coding_transcript_variant	YES	NC_NA	NC_NA	5.207
NA	NA	chr17_16910131_A_G	1	NA	NA	intergenic_variant	intergenic_variant	NO	NC_NA	NC_NA	1.337
PEX6	ENST00000304611	chr6_42971103_C_G	1	NA	NA	intron_variant	intron_variant	YES	NC_NA	NC_NA	0.293
PPP1R2P10	ENST00000393023	chr13_63808217_C_A	1	NA	NA	downstream_gene_variant	downstream_gene_variant	YES	NC_NA	NC_NA	0.696
NA	NA	chr17_16589420_C_G	1	NA	NA	intergenic_variant	intergenic_variant	NO	CTCF_SITES	CTCF|chr17:16589200-16590600	3.298
SPTAN1	ENST00000630866	chr9_128589417_T_C	1	NA	NA	intron_variant	intron_variant	YES	NC_NA	NC_NA	4.527
FAM182A	ENST00000376398	chr20_26079555_A_C	1	NA	NA	intron_variant	intron_variant&non_coding_transcript_variant	YES	NC_NA	NC_NA	6.697
GTF2IP13	ENST00000609439	chr7_45777579_C_A	1	NA	NA	intron_variant	intron_variant&non_coding_transcript_variant	YES	NC_NA	NC_NA	0.525
NA	NA	chr13_58007582_T_A	1	NA	NA	intergenic_variant	intergenic_variant	NO	NC_NA	NC_NA	0.841
NA	NA	chr9_118186203_C_T	1	NA	NA	intergenic_variant	intergenic_variant	NO	NC_NA	NC_NA	3.371
NA	NA	chr12_43681611_A_G	1	NA	NA	intergenic_variant	intergenic_variant	NO	ENHANCERS	enhancer|chr12:43681400-43682200	1.791
NA	NA	chr19_50124003_A_G	1	NA	NA	intergenic_variant	intergenic_variant	NO	CTCF_SITES	CTCF|chr19:50122600-50124200	6.127
AC010501.1	ENST00000391061	chr5_74882185_T_C	1	NA	NA	downstream_gene_variant	downstream_gene_variant	YES	NC_NA	NC_NA	1.096
REXO1L2P	ENST00000425429	chr8_85774265_T_A	1	NA	NA	downstream_gene_variant	downstream_gene_variant	YES	NC_NA	NC_NA	10.12
SLC6A3	ENST00000270349	chr5_1443379_C_A	1	NA	NA	intron_variant	intron_variant	YES	TFBS	TFBS|chr5:1443192-1443474	1.411
NA	NA	chr10_31958237_T_C	1	NA	NA	intergenic_variant	intergenic_variant	NO	NC_NA	NC_NA	3.383
PHACTR2	ENST00000305766	chr6_143638784_C_T	1	NA	NA	intron_variant	intron_variant	NO	NC_NA	NC_NA	1.559
NBEAP3	ENST00000420638	chr22_15871872_T_C	1	NA	NA	intron_variant	intron_variant&non_coding_transcript_variant	YES	NC_NA	NC_NA	5.466
CDH12	ENST00000382254	chr5_22222104_G_A	1	NA	NA	intron_variant	intron_variant	YES	NC_NA	NC_NA	11.17
BFSP1	ENST00000377868	chr20_17546633_T_C	1	NA	NA	intron_variant	intron_variant	NO	NC_NA	NC_NA	2.341
NA	NA	chr9_39581747_C_T	1	NA	NA	intergenic_variant	intergenic_variant	NO	NC_NA	NC_NA	1.687
NA	NA	chr21_9037239_C_T	1	NA	NA	intergenic_variant	intergenic_variant	NO	NC_NA	NC_NA	8.729
GRIA3	ENST00000622768	chrX_123326369_G_A	1	NA	NA	intron_variant	intron_variant	YES	NC_NA	NC_NA	5.081
AL713998.4	ENST00000653528	chr6_67933004_C_G	1	NA	NA	intron_variant	intron_variant&non_coding_transcript_variant	YES	NC_NA	NC_NA	1.275
SEM1	ENST00000466986	chr7_96607222_C_T	1	NA	NA	intron_variant	intron_variant&NMD_transcript_variant	NO	NC_NA	NC_NA	4.6
AL589743.6	ENST00000649331	chr14_19263324_G_A	1	NA	NA	splice_region_variant	splice_region_variant&intron_variant&non_coding_transcript_variant	YES	NC_NA	NC_NA	2.127
AL512310.11	ENST00000548261	chr14_19675215_T_C	1	NA	NA	intron_variant	intron_variant&non_coding_transcript_variant	YES	NC_NA	NC_NA	7.625
AF064858.1	ENST00000652155	chr21_39048707_C_G	1	NA	NA	intron_variant	intron_variant&non_coding_transcript_variant	YES	NC_NA	NC_NA	2.254
MICAL1	ENST00000630715	chr6_109451172_G_T	1	NA	NA	intron_variant	intron_variant	YES	NC_NA	NC_NA	0.487
CMAHP	ENST00000643807	chr6_25141639_G_A	1	NA	NA	intron_variant	intron_variant&non_coding_transcript_variant	YES	NC_NA	NC_NA	2.968
RNA5SP528	ENST00000612928	chr20_30816858_C_T	1	NA	NA	upstream_gene_variant	upstream_gene_variant	YES	NC_NA	NC_NA	5.298
AC016822.1	ENST00000457975	chr10_55329225_T_C	1	NA	NA	intron_variant	intron_variant&non_coding_transcript_variant	YES	NC_NA	NC_NA	2.29
AC233702.4	ENST00000584107	chr17_21652471_A_G	1	NA	NA	downstream_gene_variant	downstream_gene_variant	YES	NC_NA	NC_NA	6.895
PSAT1	ENST00000376588	chr9_78326974_G_T	1	NA	NA	intron_variant	intron_variant	YES	NC_NA	NC_NA	0.847
AC246785.2	ENST00000432512	chr1_144418735_T_C	1	NA	NA	non_coding_transcript_exon_variant	non_coding_transcript_exon_variant	YES	NC_NA	NC_NA	6.345
NA	NA	chr12_57645224_G_C	1	NA	NA	intergenic_variant	intergenic_variant	NO	NC_NA	NC_NA	0.996
CBWD1	ENST00000377400	chr9_171199_G_T	1	NA	NA	intron_variant	intron_variant	YES	NC_NA	NC_NA	0.164
CD53	ENST00000648608	chr1_110888774_T_A	1	NA	NA	intron_variant	intron_variant	YES	NC_NA	NC_NA	5.964
CEP83	ENST00000397809	chr12_94363640_T_C	1	NA	NA	intron_variant	intron_variant	YES	NC_NA	NC_NA	2.588
ASIC2	ENST00000225823	chr17_33050417_C_T	1	NA	NA	intron_variant	intron_variant	YES	CTCF_SITES	CTCF|chr17:33049000-33051000	0.854
AP003071.5	ENST00000637084	chr11_69091718_C_G	1	NA	NA	intron_variant	intron_variant&NMD_transcript_variant	YES	NC_NA	NC_NA	1.439
AF165147.1	ENST00000433310	chr21_28460814_C_A	1	NA	NA	intron_variant	intron_variant&non_coding_transcript_variant	YES	NC_NA	NC_NA	1.128
CASC11	ENST00000502463	chr8_127718767_C_A	1	NA	NA	intron_variant	intron_variant&non_coding_transcript_variant	YES	NC_NA	NC_NA	0.657
AC079801.1	ENST00000623753	chr21_5228616_G_A	1	NA	NA	downstream_gene_variant	downstream_gene_variant	YES	NC_NA	NC_NA	0.884
FBXL7	ENST00000504595	chr5_15905876_A_C	1	NA	NA	intron_variant	intron_variant	YES	NC_NA	NC_NA	0.196
RNF2	ENST00000367510	chr1_185062810_T_C	1	NA	NA	intron_variant	intron_variant	YES	NC_NA	NC_NA	2.075
DLGAP2	ENST00000637795	chr8_837869_A_C	1	NA	NA	intron_variant	intron_variant	YES	NC_NA	NC_NA	0.626
NA	NA	chr5_155356445_T_A	1	NA	NA	intergenic_variant	intergenic_variant	NO	NC_NA	NC_NA	4.503
AC007368.1	ENST00000637885	chr12_126298818_C_T	1	NA	NA	intron_variant	intron_variant&non_coding_transcript_variant	YES	NC_NA	NC_NA	1.283
NA	NA	chr22_10771611_G_A	1	NA	NA	intergenic_variant	intergenic_variant	NO	NC_NA	NC_NA	9.117
NA	NA	chr12_74856538_T_G	1	NA	NA	intergenic_variant	intergenic_variant	NO	NC_NA	NC_NA	4.557
ANKFN1	ENST00000318698	chr17_56358889_T_C	1	NA	NA	intron_variant	intron_variant	YES	NC_NA	NC_NA	3.44
AL354810.1	ENST00000618134	chr13_63040279_T_C	1	NA	NA	intron_variant	intron_variant&non_coding_transcript_variant	YES	NC_NA	NC_NA	3.297
NA	NA	chr8_109161022_C_A	1	NA	NA	intergenic_variant	intergenic_variant	NO	NC_NA	NC_NA	0.746
NA	NA	chr13_45664884_A_T	1	NA	NA	intergenic_variant	intergenic_variant	NO	NC_NA	NC_NA	1.557
GPRIN2	ENST00000374317	chr10_46556801_T_C	1	NA	NA	upstream_gene_variant	upstream_gene_variant	YES	DISTAL_PROMOTERS	GPRIN2_ENSG00000204175	11.36
NA	NA	chr3_86696260_C_T	1	NA	NA	intergenic_variant	intergenic_variant	NO	NC_NA	NC_NA	0.666
CBWD5	ENST00000382405	chr9_65672939_G_C	1	NA	NA	upstream_gene_variant	upstream_gene_variant	YES	NC_NA	NC_NA	3.362
NA	NA	chr4_170563770_C_G	1	NA	NA	intergenic_variant	intergenic_variant	NO	NC_NA	NC_NA	1.667
NA	NA	chr21_10387120_T_G	1	NA	NA	intergenic_variant	intergenic_variant	NO	NC_NA	NC_NA	10.85
MEG8	ENST00000666972	chr14_100957490_C_A	1	NA	NA	upstream_gene_variant	upstream_gene_variant	YES	NC_NA	NC_NA	0.032
NA	NA	chr17_62162666_T_G	1	NA	NA	intergenic_variant	intergenic_variant	NO	NC_NA	NC_NA	5.679
TULP4	ENST00000620026	chr6_158275560_C_T	1	NA	NA	intron_variant	intron_variant&non_coding_transcript_variant	NO	NC_NA	NC_NA	1.846
TBC1D28	ENST00000405044	chr17_18634978_C_T	1	NA	NA	3_prime_UTR_variant	3_prime_UTR_variant	YES	3_PRIME_UTRS	TBC1D28_ENSG00000189375	5.699
REXO1L9P	ENST00000604264	chr8_85768319_C_T	1	NA	NA	upstream_gene_variant	upstream_gene_variant	YES	NC_NA	NC_NA	8.818
NA	NA	chr9_64095760_A_T	1	NA	NA	intergenic_variant	intergenic_variant	NO	NC_NA	NC_NA	0.584
NA	NA	chr17_21667512_C_A	1	NA	NA	intergenic_variant	intergenic_variant	NO	NC_NA	NC_NA	5.314
INTS4	ENST00000534064	chr11_77904514_C_A	1	NA	NA	intron_variant	intron_variant	YES	NC_NA	NC_NA	0.509
MTND2P28	ENST00000457540	chr1_629802_G_A	1	NA	NA	non_coding_transcript_exon_variant	non_coding_transcript_exon_variant	YES	CTCF_SITES	CTCF|chr1:629200-632400	10.23
AC091953.3	ENST00000623979	chr5_8575857_C_T	1	NA	NA	downstream_gene_variant	downstream_gene_variant	YES	NC_NA	NC_NA	2.924
NA	NA	chr3_177407712_G_C	1	NA	NA	intergenic_variant	intergenic_variant	NO	NC_NA	NC_NA	3.792
NEO1	ENST00000339362	chr15_73138755_C_A	1	NA	NA	intron_variant	intron_variant	YES	NC_NA	NC_NA	1.008
NA	NA	chr21_13193162_T_C	1	NA	NA	intergenic_variant	intergenic_variant	NO	NC_NA	NC_NA	6.2
IGHGP	ENST00000390555	chr14_105663584_C_T	1	NA	NA	downstream_gene_variant	downstream_gene_variant	YES	NC_NA	NC_NA	1.208
COL28A1	ENST00000399429	chr7_7534798_A_G	1	NA	NA	intron_variant	intron_variant	YES	NC_NA	NC_NA	1.788
SFTPA2	ENST00000372325	chr10_79553328_G_T	1	NA	NA	downstream_gene_variant	downstream_gene_variant	YES	NC_NA	NC_NA	1.316
MSI1	ENST00000257552	chr12_120340118_A_G	1	NA	NA	downstream_gene_variant	downstream_gene_variant	YES	NC_NA	NC_NA	3.975
ZNF460	ENST00000360338	chr19_57289631_C_G	1	NA	NA	intron_variant	intron_variant	YES	NC_NA	NC_NA	2.954
NPSR1-AS1	ENST00000419766	chr7_34533798_G_T	1	NA	NA	intron_variant	intron_variant&non_coding_transcript_variant	YES	NC_NA	NC_NA	1.249
CAND1	ENST00000545606	chr12_67287778_C_G	1	NA	NA	intron_variant	intron_variant	YES	NC_NA	NC_NA	2.344
KLHL33	ENST00000636854	chr14_20422450_T_C	1	NA	NA	downstream_gene_variant	downstream_gene_variant	NO	NC_NA	NC_NA	1.235
AC233702.1	ENST00000618784	chr17_21633896_G_T	1	NA	NA	intron_variant	intron_variant&non_coding_transcript_variant	YES	NC_NA	NC_NA	0.889
AF254983.1	ENST00000612267	chr21_10596239_G_A	1	NA	NA	intron_variant	intron_variant&non_coding_transcript_variant	YES	NC_NA	NC_NA	0.352
REXO1L9P	ENST00000604264	chr8_85768374_A_T	1	NA	NA	upstream_gene_variant	upstream_gene_variant	YES	NC_NA	NC_NA	9.133
AC239809.1	ENST00000450470	chr1_148230955_A_G	1	NA	NA	upstream_gene_variant	upstream_gene_variant	YES	NC_NA	NC_NA	6.834
AC112253.1	ENST00000660086	chr4_78678257_G_C	1	NA	NA	intron_variant	intron_variant&non_coding_transcript_variant	YES	NC_NA	NC_NA	1.784
NA	NA	chr14_20851895_C_A	1	NA	NA	intergenic_variant	intergenic_variant	NO	NC_NA	NC_NA	0.956
PKIB	ENST00000615438	chr6_122626287_C_G	1	NA	NA	intron_variant	intron_variant	YES	NC_NA	NC_NA	4.472
NA	NA	chr20_29074412_A_G	1	NA	NA	intergenic_variant	intergenic_variant	NO	NC_NA	NC_NA	13.26
KIAA1328	ENST00000280020	chr18_36912618_G_T	1	NA	NA	intron_variant	intron_variant	YES	NC_NA	NC_NA	2.323
PLS3	ENST00000355899	chrX_115639987_C_T	1	NA	NA	intron_variant	intron_variant	YES	NC_NA	NC_NA	2.266
VWC2	ENST00000340652	chr7_49791955_G_C	1	NA	NA	intron_variant	intron_variant	YES	NC_NA	NC_NA	0.594
NA	NA	chr19_19846135_C_G	1	NA	NA	intergenic_variant	intergenic_variant	NO	NC_NA	NC_NA	3.291
MRPL10	ENST00000290208	chr17_47826996_T_G	1	NA	NA	intron_variant	intron_variant	YES	NC_NA	NC_NA	0.126
LINC02193	ENST00000568947	chr16_90214930_G_T	1	NA	NA	intron_variant	intron_variant&non_coding_transcript_variant	YES	NC_NA	NC_NA	1.939
AC093724.1	ENST00000481510	chr2_131760056_A_G	1	NA	NA	intron_variant	intron_variant&non_coding_transcript_variant	YES	NC_NA	NC_NA	7.268
RYR2	ENST00000366574	chr1_237693280_T_A	1	NA	NA	intron_variant	intron_variant	YES	NC_NA	NC_NA	9.057
PTCHD4	ENST00000339488	chr6_48045880_G_A	1	NA	NA	intron_variant	intron_variant	YES	NC_NA	NC_NA	0.415
AC079801.1	ENST00000623753	chr21_5232807_G_T	1	NA	NA	non_coding_transcript_exon_variant	non_coding_transcript_exon_variant	YES	LINCRNAS	AC079801.1_ENSG00000279669	5.79
NA	NA	chr5_1754912_G_T	1	NA	NA	intergenic_variant	intergenic_variant	NO	NC_NA	NC_NA	1.567
OMA1	ENST00000460671	chr1_58462938_G_C	1	NA	NA	intron_variant	intron_variant&non_coding_transcript_variant	NO	NC_NA	NC_NA	1.54
NIPBL	ENST00000282516	chr5_37068863_A_T	1	NA	NA	downstream_gene_variant	downstream_gene_variant	YES	NC_NA	NC_NA	5.861
NF1	ENST00000358273	chr17_31161047_C_G	1	NA	NA	intron_variant	intron_variant	YES	NC_NA	NC_NA	1.172
AC006453.1	ENST00000636037	chr2_89624606_A_T	1	NA	NA	intron_variant	intron_variant&non_coding_transcript_variant	YES	NC_NA	NC_NA	0.52
NA	NA	chr20_44815956_G_A	1	NA	NA	intergenic_variant	intergenic_variant	NO	NC_NA	NC_NA	4.132
PNPLA7	ENST00000406427	chr9_137511854_C_T	1	NA	NA	intron_variant	intron_variant	YES	TFBS	TFBS|chr9:137511612-137512506	3.04
NA	NA	chr10_33369753_G_T	1	NA	NA	intergenic_variant	intergenic_variant	NO	NC_NA	NC_NA	1.827
AC108734.4	ENST00000485055	chr3_180792649_T_G	1	NA	NA	intron_variant	intron_variant&non_coding_transcript_variant	YES	NC_NA	NC_NA	2.008
AC092447.7	ENST00000443198	chr7_56443909_C_T	1	NA	NA	intron_variant	intron_variant&non_coding_transcript_variant	NO	NC_NA	NC_NA	5.346
AC026495.2	ENST00000656782	chr15_20299490_C_A	1	NA	NA	upstream_gene_variant	upstream_gene_variant	YES	NC_NA	NC_NA	5.864
NA	NA	chr10_125508772_A_T	1	NA	NA	intergenic_variant	intergenic_variant	NO	NC_NA	NC_NA	4.117
NA	NA	chr5_85012420_C_A	1	NA	NA	intergenic_variant	intergenic_variant	NO	NC_NA	NC_NA	0.718
NA	NA	chr3_66977997_T_G	1	NA	NA	intergenic_variant	intergenic_variant	NO	NC_NA	NC_NA	4.008
NA	NA	chrX_116913115_C_T	1	NA	NA	intergenic_variant	intergenic_variant	NO	NC_NA	NC_NA	1.313
AC025263.2	ENST00000550437	chr12_69802712_G_A	1	NA	NA	intron_variant	intron_variant&NMD_transcript_variant	YES	NC_NA	NC_NA	3.681
NUTM2A-AS1	ENST00000663113	chr10_87317955_C_T	1	NA	NA	intron_variant	intron_variant&non_coding_transcript_variant	YES	NC_NA	NC_NA	0.574
NA	NA	chr13_22338648_T_A	1	NA	NA	intergenic_variant	intergenic_variant	NO	NC_NA	NC_NA	2.097
LETM1	ENST00000302787	chr4_1840002_A_G	1	NA	NA	intron_variant	intron_variant	YES	NC_NA	NC_NA	2.659
ATAD2B	ENST00000238789	chr2_23772732_T_G	1	NA	NA	intron_variant	intron_variant	YES	NC_NA	NC_NA	1.306
VMP1	ENST00000262291	chr17_59753498_G_A	1	NA	NA	intron_variant	intron_variant	YES	CTCF_SITES	CTCF|chr17:59753000-59753800	7.701
C12orf77	ENST00000623395	chr12_24994345_G_A	1	NA	NA	intron_variant	intron_variant&non_coding_transcript_variant	YES	NC_NA	NC_NA	0.218
BMPR1B-DT	ENST00000510795	chr4_94751705_A_T	1	NA	NA	intron_variant	intron_variant&non_coding_transcript_variant	YES	NC_NA	NC_NA	2.065
NA	NA	chr2_26740201_A_G	1	NA	NA	intergenic_variant	intergenic_variant	NO	NC_NA	NC_NA	1.175
PKD1L2	ENST00000337114	chr16_81204367_G_T	1	NA	NA	intron_variant	intron_variant	NO	NC_NA	NC_NA	1.233
AL139348.1	ENST00000569070	chr20_60811555_T_G	1	NA	NA	downstream_gene_variant	downstream_gene_variant	YES	NC_NA	NC_NA	0.743
BAGE2	ENST00000470054	chr21_10419858_C_T	1	NA	NA	intron_variant	intron_variant&non_coding_transcript_variant	NO	NC_NA	NC_NA	6.949
NA	NA	chr2_92000062_G_A	1	NA	NA	intergenic_variant	intergenic_variant	NO	NC_NA	NC_NA	3.46
LINC00536	ENST00000505156	chr8_116069752_C_A	1	NA	NA	intron_variant	intron_variant&non_coding_transcript_variant	YES	NC_NA	NC_NA	4.311
AL021937.1	ENST00000420171	chr22_32379798_C_A	1	NA	NA	intron_variant	intron_variant&non_coding_transcript_variant	YES	NC_NA	NC_NA	1.218
NA	NA	chrX_15927619_C_A	1	NA	NA	intergenic_variant	intergenic_variant	NO	NC_NA	NC_NA	0.095
NA	NA	chr14_30392643_C_T	1	NA	NA	intergenic_variant	intergenic_variant	NO	NC_NA	NC_NA	0.8
STARD4-AS1	ENST00000500779	chr5_111618135_C_T	1	NA	NA	intron_variant	intron_variant&non_coding_transcript_variant	YES	NC_NA	NC_NA	0.943
NA	NA	chr1_248784050_A_G	1	NA	NA	intergenic_variant	intergenic_variant	NO	NC_NA	NC_NA	2.254
AC022880.2	ENST00000532664	chr8_13699574_A_T	1	NA	NA	intron_variant	intron_variant&non_coding_transcript_variant	YES	NC_NA	NC_NA	0.176
DESI1	ENST00000263256	chr22_41611613_G_T	1	NA	NA	intron_variant	intron_variant	YES	NC_NA	NC_NA	5.101
CLEC18B	ENST00000339953	chr16_74413612_G_A	1	174	p.Ala174Val	missense_variant	missense_variant	YES	CDS	CLEC18B	8.193
AC079801.1	ENST00000623753	chr21_5242296_G_A	1	NA	NA	intron_variant	intron_variant&non_coding_transcript_variant	YES	NC_NA	NC_NA	5.087
UBBP4	ENST00000648259	chr17_22152095_T_A	1	NA	NA	intron_variant	intron_variant&non_coding_transcript_variant	NO	NC_NA	NC_NA	0.499
AC013287.1	ENST00000660795	chr10_64458026_T_C	1	NA	NA	intron_variant	intron_variant&non_coding_transcript_variant	YES	NC_NA	NC_NA	7.152
AC005487.1	ENST00000668672	chr7_108629630_C_A	1	NA	NA	intron_variant	intron_variant&non_coding_transcript_variant	NO	NC_NA	NC_NA	0.65
NA	NA	chr5_113918020_T_A	1	NA	NA	intergenic_variant	intergenic_variant	NO	CTCF_SITES	CTCF|chr5:113918000-113918400	0.335
NA	NA	chr12_47511157_C_G	1	NA	NA	intergenic_variant	intergenic_variant	NO	NC_NA	NC_NA	0.903
DUXAP10	ENST00000614614	chr14_19291205_G_T	1	NA	NA	intron_variant	intron_variant&non_coding_transcript_variant	NO	NC_NA	NC_NA	4.248
STK39	ENST00000355999	chr2_168045356_A_C	1	NA	NA	intron_variant	intron_variant	YES	ENHANCERS	enhancer|chr2:168044600-168045400	0.093
FAM90A24P	ENST00000520792	chr8_8023751_C_T	1	NA	NA	intron_variant	intron_variant&non_coding_transcript_variant	YES	NC_NA	NC_NA	8.254
AF254983.1	ENST00000612267	chr21_10572597_T_G	1	NA	NA	intron_variant	intron_variant&non_coding_transcript_variant	YES	NC_NA	NC_NA	13.02
BAGE2	ENST00000470054	chr21_10442613_G_A	1	NA	NA	intron_variant	intron_variant&non_coding_transcript_variant	NO	NC_NA	NC_NA	4.903
DDX11L16	ENST00000507418	chrX_156026190_T_C	1	NA	NA	non_coding_transcript_exon_variant	non_coding_transcript_exon_variant	YES	NC_NA	NC_NA	1.287
AL590814.1	ENST00000647772	chr6_92168905_T_A	1	NA	NA	intron_variant	intron_variant&non_coding_transcript_variant	YES	NC_NA	NC_NA	1.711
NA	NA	chr22_10752307_C_T	1	NA	NA	intergenic_variant	intergenic_variant	NO	NC_NA	NC_NA	8.88
CPM	ENST00000338356	chr12_68931952_T_A	1	NA	NA	intron_variant	intron_variant	YES	NC_NA	NC_NA	8.098
NA	NA	chr11_57263737_C_T	1	NA	NA	intergenic_variant	intergenic_variant	NO	NC_NA	NC_NA	0.982
NA	NA	chr2_207013199_G_T	1	NA	NA	intergenic_variant	intergenic_variant	NO	NC_NA	NC_NA	1.199
LRRC4C	ENST00000528697	chr11_40924781_C_T	1	NA	NA	intron_variant	intron_variant	NO	NC_NA	NC_NA	0.249
SLC25A21	ENST00000331299	chr14_37043978_A_T	1	NA	NA	intron_variant	intron_variant	YES	NC_NA	NC_NA	3.229
TBC1D3G	ENST00000569055	chr17_36336286_C_A	1	NA	NA	downstream_gene_variant	downstream_gene_variant	YES	NC_NA	NC_NA	1.536
CREB5	ENST00000357727	chr7_28578004_G_A	1	NA	NA	intron_variant	intron_variant	YES	NC_NA	NC_NA	1.463
RAP1B	ENST00000250559	chr12_68610676_G_A	1	NA	NA	upstream_gene_variant	upstream_gene_variant	YES	DISTAL_PROMOTERS	RAP1B_ENSG00000127314	0.25
ITSN1	ENST00000381318	chr21_33889404_C_T	1	NA	NA	3_prime_UTR_variant	3_prime_UTR_variant	YES	3_PRIME_UTRS	ITSN1_ENSG00000205726	4.06
LINC01410	ENST00000424345	chr9_62802824_C_A	1	NA	NA	intron_variant	intron_variant&non_coding_transcript_variant	YES	LINCRNAS	LINC01410_ENSG00000238113	8.145
NA	NA	chr6_67070416_A_G	1	NA	NA	intergenic_variant	intergenic_variant	NO	NC_NA	NC_NA	1.066
NA	NA	chr1_16674949_G_T	1	NA	NA	intergenic_variant	intergenic_variant	NO	NC_NA	NC_NA	4.53
AC090061.1	ENST00000500695	chr12_68684519_T_G	1	NA	NA	intron_variant	intron_variant&non_coding_transcript_variant	YES	ENHANCERS	enhancer|chr12:68683400-68684600	0.108
AC100822.1	ENST00000652078	chr8_128336774_A_T	1	NA	NA	intron_variant	intron_variant&non_coding_transcript_variant	YES	NC_NA	NC_NA	1.931
KDM4C	ENST00000381309	chr9_7074102_G_T	1	NA	NA	intron_variant	intron_variant	YES	NC_NA	NC_NA	0.635
NA	NA	chr22_10758260_C_T	1	NA	NA	intergenic_variant	intergenic_variant	NO	NC_NA	NC_NA	8.127
SCAI	ENST00000373549	chr9_125106710_A_T	1	NA	NA	intron_variant	intron_variant	YES	NC_NA	NC_NA	1.324
KIR2DS4	ENST00000339924	chr19_54848394_G_A	1	NA	NA	3_prime_UTR_variant	3_prime_UTR_variant	YES	NC_NA	NC_NA	1.592
NA	NA	chr12_60353018_G_T	1	NA	NA	intergenic_variant	intergenic_variant	NO	NC_NA	NC_NA	3.107
NA	NA	chr20_29660254_C_A	1	NA	NA	intergenic_variant	intergenic_variant	NO	NC_NA	NC_NA	17.54
AC243829.5	ENST00000578447	chr17_36227557_T_C	1	NA	NA	upstream_gene_variant	upstream_gene_variant	YES	NC_NA	NC_NA	2.511
NAV3	ENST00000397909	chr12_77939324_C_T	1	NA	NA	intron_variant	intron_variant	YES	NC_NA	NC_NA	0.799
ARHGAP12	ENST00000344936	chr10_31862779_C_G	1	NA	NA	intron_variant	intron_variant	YES	CTCF_SITES	CTCF|chr10:31862000-31863000	7.576
NA	NA	chr5_14038419_C_G	1	NA	NA	intergenic_variant	intergenic_variant	NO	NC_NA	NC_NA	0.279
RAD54L2	ENST00000409535	chr3_51561693_T_C	1	NA	NA	intron_variant	intron_variant	YES	NC_NA	NC_NA	0.711
NA	NA	chr11_81492587_A_T	1	NA	NA	intergenic_variant	intergenic_variant	NO	NC_NA	NC_NA	2.048
LINC01569	ENST00000649264	chr16_4254735_A_G	1	NA	NA	upstream_gene_variant	upstream_gene_variant	YES	CTCF_SITES	CTCF|chr16:4253800-4255000	1.42
AF254983.2	ENST00000612331	chr21_10397081_C_G	1	NA	NA	upstream_gene_variant	upstream_gene_variant	YES	NC_NA	NC_NA	10.23
VPS45	ENST00000644510	chr1_150106160_G_A	1	NA	NA	intron_variant	intron_variant	YES	NC_NA	NC_NA	0.822
NA	NA	chr20_29066743_C_A	1	NA	NA	intergenic_variant	intergenic_variant	NO	NC_NA	NC_NA	12.16
CST9LP1	ENST00000376987	chr20_23545587_C_G	1	NA	NA	downstream_gene_variant	downstream_gene_variant	YES	NC_NA	NC_NA	0.665
AL627230.2	ENST00000611129	chr9_67795627_A_C	1	NA	NA	upstream_gene_variant	upstream_gene_variant	YES	NC_NA	NC_NA	5.229
NBPF12	ENST00000617931	chr1_146987273_C_T	1	1035	p.Pro1035Leu	missense_variant	missense_variant	YES	CDS	NBPF12	16.17
LINC01933	ENST00000524034	chr5_152098990_A_T	1	NA	NA	intron_variant	intron_variant&non_coding_transcript_variant	NO	NC_NA	NC_NA	8.063
PELATON	ENST00000663009	chr20_50286177_A_G	1	NA	NA	downstream_gene_variant	downstream_gene_variant	YES	NC_NA	NC_NA	12.44
NA	NA	chr9_41840941_G_T	1	NA	NA	intergenic_variant	intergenic_variant	NO	NC_NA	NC_NA	2.98
POTEJ	ENST00000409602	chr2_130638625_C_T	1	435	p.Cys435%3D	synonymous_variant	synonymous_variant	YES	CDS	POTEJ	3.164
ZFPM2	ENST00000407775	chr8_105689069_C_G	1	NA	NA	intron_variant	intron_variant	YES	NC_NA	NC_NA	1.518
NA	NA	chr8_74906015_A_T	1	NA	NA	intergenic_variant	intergenic_variant	NO	NC_NA	NC_NA	8.26
FAM155A	ENST00000375915	chr13_107581185_G_C	1	NA	NA	intron_variant	intron_variant	YES	ENHANCERS	enhancer|chr13:107580400-107581800	0.997
NA	NA	chr7_53123476_C_T	1	NA	NA	intergenic_variant	intergenic_variant	NO	NC_NA	NC_NA	2.053
GRIP1	ENST00000398016	chr12_66447874_C_G	1	NA	NA	intron_variant	intron_variant	YES	NC_NA	NC_NA	0.489
ANXA10	ENST00000359299	chr4_168165389_C_A	1	NA	NA	intron_variant	intron_variant	YES	NC_NA	NC_NA	1.117
NRG3	ENST00000372141	chr10_82357471_G_C	1	NA	NA	intron_variant	intron_variant	YES	NC_NA	NC_NA	0.346
NA	NA	chr6_95397970_C_T	1	NA	NA	intergenic_variant	intergenic_variant	NO	NC_NA	NC_NA	0.704
LINC01301	ENST00000664011	chr8_60386538_G_A	1	NA	NA	intron_variant	intron_variant&non_coding_transcript_variant	YES	NC_NA	NC_NA	3.655
NA	NA	chr22_10758794_A_C	1	NA	NA	intergenic_variant	intergenic_variant	NO	NC_NA	NC_NA	13.83
NA	NA	chr12_113529954_C_A	1	NA	NA	intergenic_variant	intergenic_variant	NO	NC_NA	NC_NA	1.24
AC245128.1	ENST00000400864	chr19_54785346_G_A	1	NA	NA	intron_variant	intron_variant&non_coding_transcript_variant	YES	NC_NA	NC_NA	1.565
NA	NA	chr6_435127_G_A	1	NA	NA	intergenic_variant	intergenic_variant	NO	NC_NA	NC_NA	0.281
NA	NA	chr7_19139026_C_G	1	NA	NA	intergenic_variant	intergenic_variant	NO	NC_NA	NC_NA	1.049
ST6GAL1	ENST00000169298	chr3_187048838_A_C	1	NA	NA	intron_variant	intron_variant	YES	NC_NA	NC_NA	2.241
POM121	ENST00000395270	chr7_72911570_T_C	1	NA	NA	intron_variant	intron_variant	YES	NC_NA	NC_NA	5.26
KHDRBS2	ENST00000281156	chr6_62146093_C_G	1	NA	NA	intron_variant	intron_variant	YES	NC_NA	NC_NA	4.812
NA	NA	chr9_82904288_T_A	1	NA	NA	intergenic_variant	intergenic_variant	NO	NC_NA	NC_NA	6.299
NA	NA	chr17_67811383_A_G	1	NA	NA	intergenic_variant	intergenic_variant	NO	NC_NA	NC_NA	0.558
HIP1	ENST00000336926	chr7_75581903_C_G	1	NA	NA	intron_variant	intron_variant	YES	NC_NA	NC_NA	8.35
NA	NA	chr11_97813453_A_T	1	NA	NA	intergenic_variant	intergenic_variant	NO	NC_NA	NC_NA	1.014
NA	NA	chr1_188742607_C_G	1	NA	NA	intergenic_variant	intergenic_variant	NO	NC_NA	NC_NA	1.317
NA	NA	chr10_88009192_C_T	1	NA	NA	intergenic_variant	intergenic_variant	NO	NC_NA	NC_NA	4.828
BAGE2	ENST00000496773	chr21_10450969_C_T	1	NA	NA	upstream_gene_variant	upstream_gene_variant	YES	NC_NA	NC_NA	3.776
BMX	ENST00000357607	chrX_15524493_G_A	1	NA	NA	intron_variant	intron_variant	YES	ENHANCERS	enhancer|chrX:15523400-15525400	2.15
NA	NA	chr22_12639319_G_C	1	NA	NA	intergenic_variant	intergenic_variant	NO	NC_NA	NC_NA	8.706
NA	NA	chr5_136832055_C_T	1	NA	NA	intergenic_variant	intergenic_variant	NO	NC_NA	NC_NA	2.724
NA	NA	chr14_101499066_G_A	1	NA	NA	intergenic_variant	intergenic_variant	NO	NC_NA	NC_NA	9.543
LINC00603	ENST00000638070	chr5_39901013_G_A	1	NA	NA	intron_variant	intron_variant&non_coding_transcript_variant	NO	NC_NA	NC_NA	4.107
NA	NA	chr8_135047374_T_G	1	NA	NA	intergenic_variant	intergenic_variant	NO	NC_NA	NC_NA	0.611
NA	NA	chr8_131661017_C_T	1	NA	NA	intergenic_variant	intergenic_variant	NO	NC_NA	NC_NA	13.6
TBC1D15	ENST00000550746	chr12_71855282_G_A	1	NA	NA	intron_variant	intron_variant	YES	NC_NA	NC_NA	5.196
NA	NA	chr5_99140301_C_A	1	NA	NA	intergenic_variant	intergenic_variant	NO	NC_NA	NC_NA	1.601
ADGRA1	ENST00000392607	chr10_133126338_C_T	1	NA	NA	intron_variant	intron_variant	YES	NC_NA	NC_NA	4.998
PLCL1	ENST00000428675	chr2_198107333_G_T	1	NA	NA	intron_variant	intron_variant	YES	NC_NA	NC_NA	1.594
NA	NA	chr16_63693143_G_A	1	NA	NA	intergenic_variant	intergenic_variant	NO	NC_NA	NC_NA	1.742
CPNE4	ENST00000617767	chr3_131812220_G_A	1	NA	NA	intron_variant	intron_variant	YES	ENHANCERS	enhancer|chr3:131811399-131812801	2.799
NA	NA	chr8_36219208_C_G	1	NA	NA	intergenic_variant	intergenic_variant	NO	NC_NA	NC_NA	0.963
SYNE3	ENST00000334258	chr14_95469531_C_A	1	NA	NA	intron_variant	intron_variant	YES	NC_NA	NC_NA	1.402
UNC5D	ENST00000404895	chr8_35640075_G_C	1	NA	NA	intron_variant	intron_variant	YES	NC_NA	NC_NA	7.877
MACROD2	ENST00000217246	chr20_14938007_T_G	1	NA	NA	intron_variant	intron_variant	YES	NC_NA	NC_NA	1.532
PWRN1	ENST00000651552	chr15_24393043_C_G	1	NA	NA	intron_variant	intron_variant&non_coding_transcript_variant	YES	NC_NA	NC_NA	0.109
NA	NA	chr7_60984168_T_C	1	NA	NA	intergenic_variant	intergenic_variant	NO	NC_NA	NC_NA	6.466
AL157931.2	ENST00000635091	chr13_22932848_G_C	1	NA	NA	downstream_gene_variant	downstream_gene_variant	YES	NC_NA	NC_NA	0.204
MXI1	ENST00000332674	chr10_110256634_T_A	1	NA	NA	intron_variant	intron_variant	YES	NC_NA	NC_NA	0.235
FNDC3B	ENST00000415807	chr3_172353120_C_G	1	NA	NA	intron_variant	intron_variant	YES	NC_NA	NC_NA	2.742
NA	NA	chr2_120332605_T_G	1	NA	NA	intergenic_variant	intergenic_variant	NO	NC_NA	NC_NA	0.185
AP1M1	ENST00000291439	chr19_16247738_G_A	1	NA	NA	downstream_gene_variant	downstream_gene_variant	NO	CTCF_SITES	CTCF|chr19:16247200-16248200	4.375
NA	NA	chr4_166197396_G_A	1	NA	NA	intergenic_variant	intergenic_variant	NO	NC_NA	NC_NA	2.365
IGHA1	ENST00000641837	chr14_105707595_G_A	1	NA	NA	intron_variant	intron_variant	YES	NC_NA	NC_NA	11.79
CR786580.1	ENST00000417843	chr9_63816722_C_T	1	NA	NA	upstream_gene_variant	upstream_gene_variant	YES	NC_NA	NC_NA	8.013
NA	NA	chr3_198137141_C_T	1	NA	NA	intergenic_variant	intergenic_variant	NO	NC_NA	NC_NA	0.916
DDX11L8	ENST00000535849	chr12_12416_G_A	1	NA	NA	intron_variant	intron_variant&non_coding_transcript_variant	YES	NC_NA	NC_NA	7.892
CBWD3	ENST00000360171	chr9_68255799_G_A	1	NA	NA	intron_variant	intron_variant	YES	NC_NA	NC_NA	17.18
CCDC144B	ENST00000618081	chr17_18596893_A_G	1	NA	NA	intron_variant	intron_variant&non_coding_transcript_variant	YES	NC_NA	NC_NA	3.842
AC092651.2	ENST00000667385	chr2_87097306_C_T	1	NA	NA	intron_variant	intron_variant&non_coding_transcript_variant	YES	NC_NA	NC_NA	7.848
NA	NA	chr20_29065964_G_A	1	NA	NA	intergenic_variant	intergenic_variant	NO	NC_NA	NC_NA	10.24
UGT3A1	ENST00000625798	chr5_36000771_C_T	1	NA	NA	intron_variant	intron_variant	NO	NC_NA	NC_NA	2.001
AC122685.1	ENST00000556750	chr12_55516297_G_A	1	NA	NA	intron_variant	intron_variant&non_coding_transcript_variant	YES	CTCF_SITES	CTCF|chr12:55515600-55516400	3.137
AL136084.1	ENST00000433997	chr9_98858296_A_G	1	NA	NA	intron_variant	intron_variant&non_coding_transcript_variant	NO	NC_NA	NC_NA	3.002
CCN3	ENST00000259526	chr8_119415001_G_A	1	NA	NA	upstream_gene_variant	upstream_gene_variant	YES	DISTAL_PROMOTERS	CCN3_ENSG00000136999	5.314
SMPD4	ENST00000409031	chr2_130166668_A_G	1	NA	NA	intron_variant	intron_variant	YES	NC_NA	NC_NA	4.94
NA	NA	chr9_126738775_G_A	1	NA	NA	intergenic_variant	intergenic_variant	NO	NC_NA	NC_NA	3.325
NA	NA	chr22_10759893_G_T	1	NA	NA	intergenic_variant	intergenic_variant	NO	NC_NA	NC_NA	7.097
SNHG27	ENST00000657220	chr4_131730144_A_C	1	NA	NA	intron_variant	intron_variant&non_coding_transcript_variant	NO	NC_NA	NC_NA	5.067
FAM90A10P	ENST00000533716	chr8_7768410_G_C	1	NA	NA	upstream_gene_variant	upstream_gene_variant	YES	DISTAL_PROMOTERS	FAM90A10P_ENSG00000285950	8.317
AC021683.5	ENST00000649512	chr17_77611104_T_G	1	NA	NA	intron_variant	intron_variant&non_coding_transcript_variant	YES	NC_NA	NC_NA	0.482
MYO1D	ENST00000318217	chr17_32778167_C_G	1	NA	NA	intron_variant	intron_variant	YES	NC_NA	NC_NA	1.95
AP000867.3	ENST00000524675	chr11_71626073_A_G	1	NA	NA	upstream_gene_variant	upstream_gene_variant	YES	NC_NA	NC_NA	2.459
CHPT1	ENST00000229266	chr12_101722699_C_A	1	NA	NA	intron_variant	intron_variant	YES	NC_NA	NC_NA	1.488
NA	NA	chr4_152573058_G_T	1	NA	NA	intergenic_variant	intergenic_variant	NO	NC_NA	NC_NA	8.79
LINC01320	ENST00000422558	chr2_34402077_G_A	1	NA	NA	intron_variant	intron_variant&non_coding_transcript_variant	NO	NC_NA	NC_NA	3.026
NA	NA	chr20_62588770_G_A	1	NA	NA	intergenic_variant	intergenic_variant	NO	NC_NA	NC_NA	5.046
NA	NA	chr10_37114883_G_C	1	NA	NA	intergenic_variant	intergenic_variant	NO	NC_NA	NC_NA	0.9
ABBA01006766.1	ENST00000580930	chr17_22061030_G_A	1	NA	NA	upstream_gene_variant	upstream_gene_variant	YES	NC_NA	NC_NA	1.026
UGT2B17	ENST00000317746	chr4_68566897_A_G	1	NA	NA	intron_variant	intron_variant	YES	NC_NA	NC_NA	1.711
NA	NA	chrX_88190286_G_C	1	NA	NA	intergenic_variant	intergenic_variant	NO	NC_NA	NC_NA	7.301
NA	NA	chr8_35827120_C_G	1	NA	NA	intergenic_variant	intergenic_variant	NO	ENHANCERS	enhancer|chr8:35826200-35827600	1.605
LINC01881	ENST00000456398	chr2_242124049_T_C	1	NA	NA	intron_variant	intron_variant&non_coding_transcript_variant	YES	NC_NA	NC_NA	3.424
NA	NA	chr21_24132138_T_A	1	NA	NA	intergenic_variant	intergenic_variant	NO	NC_NA	NC_NA	5.567
NA	NA	chr20_29808489_T_A	1	NA	NA	intergenic_variant	intergenic_variant	NO	NC_NA	NC_NA	11.19
AC245297.1	ENST00000313342	chr1_149206921_A_T	1	NA	NA	intron_variant	intron_variant&non_coding_transcript_variant	YES	NC_NA	NC_NA	1.98
NA	NA	chr9_62918802_G_A	1	NA	NA	intergenic_variant	intergenic_variant	NO	NC_NA	NC_NA	2.852
ADGRL4	ENST00000370742	chr1_78893058_C_A	1	NA	NA	intron_variant	intron_variant	YES	NC_NA	NC_NA	1.25
ARPP21	ENST00000417925	chr3_35682020_C_G	1	NA	NA	intron_variant	intron_variant	YES	NC_NA	NC_NA	4.185
NA	NA	chr11_91509208_C_T	1	NA	NA	intergenic_variant	intergenic_variant	NO	NC_NA	NC_NA	0.883
LINC02057	ENST00000661728	chr5_61263463_C_T	1	NA	NA	intron_variant	intron_variant&non_coding_transcript_variant	YES	NC_NA	NC_NA	4.088
PLEKHA2	ENST00000617275	chr8_38923610_G_A	1	NA	NA	intron_variant	intron_variant	YES	NC_NA	NC_NA	0.163
HMCN1	ENST00000271588	chr1_185910388_G_A	1	NA	NA	intron_variant	intron_variant	YES	NC_NA	NC_NA	0.377
BEST3	ENST00000330891	chr12_69686848_C_T	1	NA	NA	intron_variant	intron_variant	YES	NC_NA	NC_NA	1.698
BAGE2	ENST00000470054	chr21_10419433_G_T	1	NA	NA	intron_variant	intron_variant&non_coding_transcript_variant	NO	NC_NA	NC_NA	7.827
NA	NA	chr3_88644229_C_A	1	NA	NA	intergenic_variant	intergenic_variant	NO	NC_NA	NC_NA	0.181
AGAP1	ENST00000304032	chr2_235784598_C_A	1	NA	NA	intron_variant	intron_variant	YES	NC_NA	NC_NA	0.331
STPG2	ENST00000295268	chr4_97711688_G_T	1	NA	NA	intron_variant	intron_variant	YES	NC_NA	NC_NA	0.474
NA	NA	chr1_158388717_G_A	1	NA	NA	intergenic_variant	intergenic_variant	NO	NC_NA	NC_NA	0.311
EGLN2	ENST00000593726	chr19_40803242_C_G	1	NA	NA	intron_variant	intron_variant	YES	NC_NA	NC_NA	8.504
NA	NA	chr13_72366665_A_T	1	NA	NA	intergenic_variant	intergenic_variant	NO	NC_NA	NC_NA	0.014
NA	NA	chr1_218744927_G_C	1	NA	NA	intergenic_variant	intergenic_variant	NO	NC_NA	NC_NA	1.34
AC233702.4	ENST00000584107	chr17_21654699_C_A	1	NA	NA	downstream_gene_variant	downstream_gene_variant	YES	CTCF_SITES	CTCF|chr17:21654600-21654800	7.912
RGS9	ENST00000262406	chr17_65227080_G_A	1	NA	NA	intron_variant	intron_variant	YES	NC_NA	NC_NA	1.72
CR381670.2	ENST00000651312	chr21_8782217_T_G	1	NA	NA	intron_variant	intron_variant&non_coding_transcript_variant	YES	NC_NA	NC_NA	6.619
NA	NA	chr20_29117970_G_A	1	NA	NA	intergenic_variant	intergenic_variant	NO	NC_NA	NC_NA	12.79
NA	NA	chr8_117208059_C_T	1	NA	NA	intergenic_variant	intergenic_variant	NO	NC_NA	NC_NA	0.662
LINC02882	ENST00000663261	chr12_73937727_G_A	1	NA	NA	intron_variant	intron_variant&non_coding_transcript_variant	NO	NC_NA	NC_NA	0.982
C2orf27B	ENST00000623129	chr2_131798671_G_C	1	NA	NA	intron_variant	intron_variant&non_coding_transcript_variant	YES	NC_NA	NC_NA	4.376
AC079801.1	ENST00000623753	chr21_5229108_C_T	1	NA	NA	downstream_gene_variant	downstream_gene_variant	YES	NC_NA	NC_NA	6.363
LINC01324	ENST00000497379	chr3_164772723_G_T	1	NA	NA	intron_variant	intron_variant&non_coding_transcript_variant	YES	NC_NA	NC_NA	3.588
AL449363.2	ENST00000663785	chr6_134109519_G_T	1	NA	NA	intron_variant	intron_variant&non_coding_transcript_variant	YES	NC_NA	NC_NA	1.219
BX284613.2	ENST00000670085	chr1_170839637_G_A	1	NA	NA	intron_variant	intron_variant&non_coding_transcript_variant	YES	NC_NA	NC_NA	7.312
BIRC6	ENST00000421745	chr2_32604910_G_T	1	NA	NA	intron_variant	intron_variant	YES	NC_NA	NC_NA	1.587
AC243829.2	ENST00000617914	chr17_36165003_C_G	1	NA	NA	intron_variant	intron_variant&non_coding_transcript_variant	YES	NC_NA	NC_NA	1.59
NA	NA	chrX_83683092_G_C	1	NA	NA	intergenic_variant	intergenic_variant	NO	NC_NA	NC_NA	0.388
NA	NA	chr7_149921884_G_A	1	NA	NA	intergenic_variant	intergenic_variant	NO	NC_NA	NC_NA	0.856
FBXL20	ENST00000264658	chr17_39280432_T_G	1	NA	NA	intron_variant	intron_variant	YES	NC_NA	NC_NA	3.387
ACTR3B	ENST00000256001	chr7_152777558_C_T	1	NA	NA	intron_variant	intron_variant	YES	NC_NA	NC_NA	0.494
NA	NA	chr4_108302735_G_C	1	NA	NA	intergenic_variant	intergenic_variant	NO	NC_NA	NC_NA	0.692
ZNF808	ENST00000359798	chr19_52538859_G_T	1	NA	NA	intron_variant	intron_variant	YES	NC_NA	NC_NA	0.471
AL354810.1	ENST00000618134	chr13_63045685_T_C	1	NA	NA	intron_variant	intron_variant&non_coding_transcript_variant	YES	OPEN_CHROMATIN	openChromatin|chr13:63045666-63046022	1.537
NA	NA	chr9_11076494_G_T	1	NA	NA	intergenic_variant	intergenic_variant	NO	NC_NA	NC_NA	6.526
BAGE2	ENST00000470054	chr21_10441404_T_C	1	NA	NA	intron_variant	intron_variant&non_coding_transcript_variant	NO	NC_NA	NC_NA	6.284
SNTG1	ENST00000642720	chr8_50281372_G_A	1	NA	NA	intron_variant	intron_variant	YES	NC_NA	NC_NA	0.705
NA	NA	chr1_96160566_C_A	1	NA	NA	intergenic_variant	intergenic_variant	NO	NC_NA	NC_NA	0.252
NA	NA	chr11_87621876_C_T	1	NA	NA	intergenic_variant	intergenic_variant	NO	NC_NA	NC_NA	2.715
NA	NA	chr10_42161959_T_C	1	NA	NA	intergenic_variant	intergenic_variant	NO	NC_NA	NC_NA	6.412
AC245100.6	ENST00000609678	chr1_148361124_G_A	1	NA	NA	upstream_gene_variant	upstream_gene_variant	YES	NC_NA	NC_NA	5.309
MTCO1P12	ENST00000414273	chr1_632261_G_A	1	NA	NA	non_coding_transcript_exon_variant	non_coding_transcript_exon_variant	YES	CTCF_SITES	CTCF|chr1:629200-632400	11.47
CCDC28A-AS1	ENST00000624173	chr6_138722532_C_A	1	NA	NA	downstream_gene_variant	downstream_gene_variant	YES	NC_NA	NC_NA	5.278
SHANK2	ENST00000601538	chr11_71151684_G_A	1	NA	NA	intron_variant	intron_variant	NO	NC_NA	NC_NA	3.447
NA	NA	chr13_89070747_C_T	1	NA	NA	intergenic_variant	intergenic_variant	NO	NC_NA	NC_NA	0.626
NA	NA	chr20_43878222_C_A	1	NA	NA	intergenic_variant	intergenic_variant	NO	NC_NA	NC_NA	6.639
CD6	ENST00000313421	chr11_60985170_A_C	1	NA	NA	intron_variant	intron_variant	YES	NC_NA	NC_NA	3.016
KHDRBS2	ENST00000281156	chr6_61798614_C_A	1	NA	NA	intron_variant	intron_variant	YES	NC_NA	NC_NA	0.407
AC092447.4	ENST00000666625	chr7_56481631_C_G	1	NA	NA	intron_variant	intron_variant&non_coding_transcript_variant	YES	LINCRNAS	AC092447.4_ENSG00000225488	4.16
AL590027.1	ENST00000660570	chr13_68026970_A_G	1	NA	NA	intron_variant	intron_variant&non_coding_transcript_variant	YES	NC_NA	NC_NA	12.75
NA	NA	chr20_29121153_T_A	1	NA	NA	intergenic_variant	intergenic_variant	NO	NC_NA	NC_NA	12.48
NA	NA	chr6_113267360_C_T	1	NA	NA	intergenic_variant	intergenic_variant	NO	NC_NA	NC_NA	1.342
NA	NA	chrY_56868009_A_T	1	NA	NA	intergenic_variant	intergenic_variant	NO	NC_NA	NC_NA	5.323
NA	NA	chr9_93913458_G_A	1	NA	NA	intergenic_variant	intergenic_variant	NO	NC_NA	NC_NA	2.24
SLX4IP	ENST00000334534	chr20_10567193_C_T	1	NA	NA	intron_variant	intron_variant	YES	NC_NA	NC_NA	5.625
NA	NA	chr15_20219060_C_A	1	NA	NA	intergenic_variant	intergenic_variant	NO	NC_NA	NC_NA	6.057
RFPL4AL1	ENST00000341750	chr19_55764736_G_A	1	NA	NA	upstream_gene_variant	upstream_gene_variant	YES	NC_NA	NC_NA	2.652
TTC23	ENST00000394132	chr15_99236403_T_G	1	NA	NA	intron_variant	intron_variant	YES	NC_NA	NC_NA	4.872
NA	NA	chr1_120121621_A_G	1	NA	NA	intergenic_variant	intergenic_variant	NO	NC_NA	NC_NA	3.23
FMN2	ENST00000319653	chr1_240459756_G_A	1	NA	NA	intron_variant	intron_variant	YES	NC_NA	NC_NA	2.183
AC022031.2	ENST00000654829	chr18_55739044_A_G	1	NA	NA	intron_variant	intron_variant&non_coding_transcript_variant	YES	NC_NA	NC_NA	1.751
NA	NA	chr1_222081150_G_T	1	NA	NA	intergenic_variant	intergenic_variant	NO	NC_NA	NC_NA	1.289
RPL15P3	ENST00000391491	chr6_12511379_G_C	1	NA	NA	upstream_gene_variant	upstream_gene_variant	YES	NC_NA	NC_NA	1.095
LINC02542	ENST00000663543	chr6_81848378_C_T	1	NA	NA	intron_variant	intron_variant&non_coding_transcript_variant	YES	NC_NA	NC_NA	2.892
NA	NA	chr15_20219060_C_T	1	NA	NA	intergenic_variant	intergenic_variant	NO	NC_NA	NC_NA	6.684
LRP1B	ENST00000389484	chr2_141109666_C_A	1	NA	NA	intron_variant	intron_variant	YES	ENHANCERS;CTCF_SITES	enhancer|chr2:141109600-141110800;CTCF|chr2:141109400-141110000	0.622
UBBP4	ENST00000648259	chr17_22156579_T_C	1	NA	NA	intron_variant	intron_variant&non_coding_transcript_variant	NO	NC_NA	NC_NA	2.122
AEBP2	ENST00000398864	chr12_19521527_T_C	1	NA	NA	3_prime_UTR_variant	3_prime_UTR_variant	YES	3_PRIME_UTRS	AEBP2_ENSG00000139154	14.3
NA	NA	chr10_38953740_T_A	1	NA	NA	intergenic_variant	intergenic_variant	NO	NC_NA	NC_NA	3.358
TWIST1	ENST00000443687	chr7_19058996_G_C	1	NA	NA	intron_variant	intron_variant&NMD_transcript_variant	NO	NC_NA	NC_NA	4.529
AC233702.4	ENST00000584107	chr17_21655263_G_T	1	NA	NA	downstream_gene_variant	downstream_gene_variant	YES	NC_NA	NC_NA	10.77
NA	NA	chr20_17752495_C_A	1	NA	NA	intergenic_variant	intergenic_variant	NO	ENHANCERS	enhancer|chr20:17752000-17752801	0.351
MPND	ENST00000599840	chr19_4355872_C_T	1	NA	NA	intron_variant	intron_variant	YES	NC_NA	NC_NA	1.141
DPP6	ENST00000377770	chr7_154113775_A_G	1	NA	NA	intron_variant	intron_variant	YES	NC_NA	NC_NA	0.499
AF254983.1	ENST00000612267	chr21_10561349_G_A	1	NA	NA	intron_variant	intron_variant&non_coding_transcript_variant	YES	NC_NA	NC_NA	4.377
AC091180.5	ENST00000576461	chr17_49418790_C_T	1	NA	NA	intron_variant	intron_variant&non_coding_transcript_variant	YES	NC_NA	NC_NA	1.225
DOK5	ENST00000262593	chr20_54565238_C_G	1	NA	NA	intron_variant	intron_variant	YES	OPEN_CHROMATIN	openChromatin|chr20:54565228-54565616	0.407
NA	NA	chr8_122337614_T_G	1	NA	NA	intergenic_variant	intergenic_variant	NO	NC_NA	NC_NA	1.704
SOX2-OT	ENST00000656613	chr3_181036582_G_C	1	NA	NA	intron_variant	intron_variant&non_coding_transcript_variant	YES	NC_NA	NC_NA	5.443
NA	NA	chr6_57659095_C_T	1	NA	NA	intergenic_variant	intergenic_variant	NO	NC_NA	NC_NA	1.748
TXNDC12	ENST00000371626	chr1_52031586_A_G	1	NA	NA	intron_variant	intron_variant	YES	NC_NA	NC_NA	5.844
LINC01777	ENST00000423197	chr1_4409292_A_C	1	NA	NA	upstream_gene_variant	upstream_gene_variant	YES	NC_NA	NC_NA	0.651
WWOX	ENST00000566780	chr16_78812398_G_A	1	NA	NA	intron_variant	intron_variant	YES	NC_NA	NC_NA	0.601
NA	NA	chr5_8047799_G_C	1	NA	NA	intergenic_variant	intergenic_variant	NO	NC_NA	NC_NA	1.885
PKD1P6	ENST00000343738	chr16_15144840_A_G	1	NA	NA	intron_variant	intron_variant&non_coding_transcript_variant	YES	NC_NA	NC_NA	1.699
NA	NA	chr8_63119251_C_G	1	NA	NA	intergenic_variant	intergenic_variant	NO	NC_NA	NC_NA	1.913
NA	NA	chr18_73578750_C_G	1	NA	NA	intergenic_variant	intergenic_variant	NO	NC_NA	NC_NA	1.19
AC092654.1	ENST00000458927	chr2_161562599_C_A	1	NA	NA	downstream_gene_variant	downstream_gene_variant	YES	NC_NA	NC_NA	1.876
METTL25	ENST00000248306	chr12_82427675_T_G	1	NA	NA	intron_variant	intron_variant	YES	NC_NA	NC_NA	6.582
COX5A	ENST00000322347	chr15_74918515_T_G	1	NA	NA	downstream_gene_variant	downstream_gene_variant	YES	NC_NA	NC_NA	1.074
NA	NA	chr2_101608688_G_T	1	NA	NA	intergenic_variant	intergenic_variant	NO	NC_NA	NC_NA	1.32
U2	ENST00000615943	chr22_10735358_G_A	1	NA	NA	downstream_gene_variant	downstream_gene_variant	YES	NC_NA	NC_NA	9.939
TRHDE	ENST00000261180	chr12_72384948_G_C	1	NA	NA	intron_variant	intron_variant	YES	NC_NA	NC_NA	0.127
AC142381.4	ENST00000566806	chr16_32069735_T_A	1	NA	NA	intron_variant	intron_variant&non_coding_transcript_variant	YES	NC_NA	NC_NA	2.471
NA	NA	chrX_817576_T_C	1	NA	NA	intergenic_variant	intergenic_variant	NO	NC_NA	NC_NA	1.284
MLLT10	ENST00000307729	chr10_21566338_T_C	1	NA	NA	intron_variant	intron_variant	YES	NC_NA	NC_NA	1.284
AL445584.2	ENST00000614030	chr9_42273419_C_T	1	NA	NA	intron_variant	intron_variant&non_coding_transcript_variant	YES	NC_NA	NC_NA	0.615
GRIP1	ENST00000398016	chr12_66417367_T_C	1	NA	NA	intron_variant	intron_variant	YES	NC_NA	NC_NA	2.342
NA	NA	chr1_3038777_C_T	1	NA	NA	intergenic_variant	intergenic_variant	NO	NC_NA	NC_NA	3.102
AL583835.1	ENST00000399570	chr6_149954973_C_A	1	NA	NA	downstream_gene_variant	downstream_gene_variant	YES	NC_NA	NC_NA	5.206
AC109466.1	ENST00000486913	chr5_164391888_C_T	1	NA	NA	intron_variant	intron_variant&non_coding_transcript_variant	YES	NC_NA	NC_NA	7.561
FGD3	ENST00000375482	chr9_92950418_C_A	1	NA	NA	intron_variant	intron_variant	NO	NC_NA	NC_NA	0.477
FAM230B	ENST00000451257	chr22_21183051_A_G	1	NA	NA	intron_variant	intron_variant&non_coding_transcript_variant	YES	CTCF_SITES	CTCF|chr22:21183000-21183200	4.097
ZPBP	ENST00000046087	chr7_50047662_C_A	1	NA	NA	intron_variant	intron_variant	YES	NC_NA	NC_NA	2.947
SLAIN2	ENST00000264313	chr4_48412417_T_C	1	NA	NA	intron_variant	intron_variant	YES	NC_NA	NC_NA	0.361
NA	NA	chrX_142931015_A_C	1	NA	NA	intergenic_variant	intergenic_variant	NO	NC_NA	NC_NA	5.114
NA	NA	chr7_131680519_G_A	1	NA	NA	intergenic_variant	intergenic_variant	NO	NC_NA	NC_NA	10.55
TBC1D8	ENST00000462819	chr2_101201606_A_T	1	NA	NA	intron_variant	intron_variant&non_coding_transcript_variant	NO	NC_NA	NC_NA	1.305
GLUD1P2	ENST00000630097	chr10_46781187_C_T	1	NA	NA	intron_variant	intron_variant&non_coding_transcript_variant	YES	NC_NA	NC_NA	0.313
NA	NA	chr20_45591585_C_G	1	NA	NA	intergenic_variant	intergenic_variant	NO	NC_NA	NC_NA	5.107
ANO4	ENST00000549155	chr12_100743361_G_C	1	NA	NA	intron_variant	intron_variant&NMD_transcript_variant	NO	NC_NA	NC_NA	1.154
NT5DC3	ENST00000392876	chr12_103834435_G_C	1	NA	NA	intron_variant	intron_variant	YES	NC_NA	NC_NA	0.282
PWRN1	ENST00000651552	chr15_24315797_G_A	1	NA	NA	intron_variant	intron_variant&non_coding_transcript_variant	YES	NC_NA	NC_NA	0.174
NA	NA	chr22_12307026_A_G	1	NA	NA	intergenic_variant	intergenic_variant	NO	OPEN_CHROMATIN	openChromatin|chr22:12306475-12307087	9.267
NA	NA	chr8_116907964_T_C	1	NA	NA	intergenic_variant	intergenic_variant	NO	CTCF_SITES	CTCF|chr8:116907800-116908600	7.967
NA	NA	chr10_128519322_A_C	1	NA	NA	intergenic_variant	intergenic_variant	NO	NC_NA	NC_NA	0.467
FBXW11	ENST00000265094	chr5_171927931_C_G	1	NA	NA	intron_variant	intron_variant	YES	CTCF_SITES	CTCF|chr5:171927000-171928000	2.239
ATAD2	ENST00000521903	chr8_123407852_C_A	1	NA	NA	intron_variant	intron_variant	NO	NC_NA	NC_NA	1.034
NA	NA	chr15_72648608_G_A	1	NA	NA	intergenic_variant	intergenic_variant	NO	NC_NA	NC_NA	5.634
AL356585.3	ENST00000625196	chr13_18336981_G_A	1	NA	NA	intron_variant	intron_variant&non_coding_transcript_variant	YES	NC_NA	NC_NA	4.53
MAN1A2	ENST00000356554	chr1_117484590_G_A	1	NA	NA	intron_variant	intron_variant	YES	NC_NA	NC_NA	1.63
SGCD	ENST00000517913	chr5_155891171_T_G	1	NA	NA	intron_variant	intron_variant	NO	NC_NA	NC_NA	0.347
PKN2-AS1	ENST00000458097	chr1_88601075_G_T	1	NA	NA	intron_variant	intron_variant&non_coding_transcript_variant	YES	NC_NA	NC_NA	1.208
TEAD4	ENST00000359864	chr12_2997816_T_G	1	NA	NA	intron_variant	intron_variant	YES	NC_NA	NC_NA	3.334
DHX40	ENST00000251241	chr17_59595018_G_A	1	NA	NA	intron_variant	intron_variant	YES	NC_NA	NC_NA	0.921
NA	NA	chr4_190112864_G_A	1	NA	NA	intergenic_variant	intergenic_variant	NO	NC_NA	NC_NA	6.874
KMT2C	ENST00000262189	chr7_152214820_T_G	1	NA	NA	intron_variant	intron_variant	YES	NC_NA	NC_NA	1.039
NA	NA	chr20_30633116_T_A	1	NA	NA	intergenic_variant	intergenic_variant	NO	NC_NA	NC_NA	7.022
NA	NA	chr17_21667836_C_T	1	NA	NA	intergenic_variant	intergenic_variant	NO	NC_NA	NC_NA	7.389
GOLGA6A	ENST00000290438	chr15_74076303_G_C	1	NA	NA	intron_variant	intron_variant	YES	NC_NA	NC_NA	4.204
AC073263.3	ENST00000624449	chr2_74189766_T_G	1	NA	NA	upstream_gene_variant	upstream_gene_variant	YES	NC_NA	NC_NA	6.057
ELFN1	ENST00000424383	chr7_1711628_A_G	1	NA	NA	intron_variant	intron_variant	YES	NC_NA	NC_NA	0.887
NA	NA	chr12_48319624_G_C	1	NA	NA	intergenic_variant	intergenic_variant	NO	NC_NA	NC_NA	1.004
AL139807.1	ENST00000500636	chr6_11234733_G_T	1	NA	NA	intron_variant	intron_variant&non_coding_transcript_variant	YES	NC_NA	NC_NA	0.651
NA	NA	chr13_85011105_G_A	1	NA	NA	intergenic_variant	intergenic_variant	NO	NC_NA	NC_NA	5.168
U2	ENST00000615943	chr22_10732408_T_C	1	NA	NA	downstream_gene_variant	downstream_gene_variant	YES	NC_NA	NC_NA	8.198
NA	NA	chr22_11042376_C_T	1	NA	NA	intergenic_variant	intergenic_variant	NO	NC_NA	NC_NA	7.107
AC007036.4	ENST00000636807	chr7_30113919_G_T	1	NA	NA	downstream_gene_variant	downstream_gene_variant	YES	NC_NA	NC_NA	1.968
MIR548A1HG	ENST00000637804	chr6_18616406_C_T	1	NA	NA	intron_variant	intron_variant&non_coding_transcript_variant	NO	NC_NA	NC_NA	0.873
AC068533.1	ENST00000418542	chr7_66067106_A_C	1	NA	NA	downstream_gene_variant	downstream_gene_variant	YES	NC_NA	NC_NA	3.434
AF254983.2	ENST00000612331	chr21_10400070_C_A	1	NA	NA	downstream_gene_variant	downstream_gene_variant	YES	NC_NA	NC_NA	6.463
PHKG1P4	ENST00000430144	chr7_57065956_G_T	1	NA	NA	upstream_gene_variant	upstream_gene_variant	YES	NC_NA	NC_NA	9.886
PITPNB	ENST00000634017	chr22_27849248_G_T	1	NA	NA	downstream_gene_variant	downstream_gene_variant	YES	NC_NA	NC_NA	0.348
OR5AC4P	ENST00000642086	chr3_98099279_G_C	1	NA	NA	upstream_gene_variant	upstream_gene_variant	YES	NC_NA	NC_NA	1.643
RPL17P43	ENST00000422360	chr17_19493902_A_G	1	NA	NA	upstream_gene_variant	upstream_gene_variant	YES	NC_NA	NC_NA	1.713
REXO1L8P	ENST00000604378	chr8_85645454_C_T	1	NA	NA	intron_variant	intron_variant&non_coding_transcript_variant	YES	NC_NA	NC_NA	8.305
NA	NA	chr22_10677270_A_T	1	NA	NA	intergenic_variant	intergenic_variant	NO	NC_NA	NC_NA	5.831
AC138932.4	ENST00000619102	chr16_14955154_T_C	1	NA	NA	upstream_gene_variant	upstream_gene_variant	YES	NC_NA	NC_NA	5.019
RNF144B	ENST00000259939	chr6_18428304_G_A	1	NA	NA	intron_variant	intron_variant	YES	NC_NA	NC_NA	1.451
TUBBP9	ENST00000649703	chr6_39988721_C_G	1	NA	NA	intron_variant	intron_variant&non_coding_transcript_variant	YES	NC_NA	NC_NA	4.678
NA	NA	chr5_12188454_G_A	1	NA	NA	intergenic_variant	intergenic_variant	NO	NC_NA	NC_NA	0.519
MEP1AP1	ENST00000636082	chr9_40194578_A_G	1	NA	NA	upstream_gene_variant	upstream_gene_variant	YES	NC_NA	NC_NA	0.208
NA	NA	chr9_80986853_G_T	1	NA	NA	intergenic_variant	intergenic_variant	NO	NC_NA	NC_NA	1.447
NA	NA	chr22_11043734_G_T	1	NA	NA	intergenic_variant	intergenic_variant	NO	NC_NA	NC_NA	9.767
AC024382.1	ENST00000520224	chr8_126851234_C_T	1	NA	NA	upstream_gene_variant	upstream_gene_variant	YES	NC_NA	NC_NA	4.004
UVRAG	ENST00000356136	chr11_75825165_A_G	1	NA	NA	intron_variant	intron_variant	YES	NC_NA	NC_NA	1.553
AC034268.2	ENST00000650577	chr17_53351928_G_C	1	NA	NA	intron_variant	intron_variant&non_coding_transcript_variant	YES	NC_NA	NC_NA	2.626
NA	NA	chr7_94436871_T_G	1	NA	NA	intergenic_variant	intergenic_variant	NO	CTCF_SITES	CTCF|chr7:94435600-94437000	7.318
KCNH1	ENST00000271751	chr1_210933363_T_G	1	NA	NA	intron_variant	intron_variant	YES	NC_NA	NC_NA	2.246
NA	NA	chr9_40971793_C_A	1	NA	NA	intergenic_variant	intergenic_variant	NO	NC_NA	NC_NA	6.881
NA	NA	chr8_2193308_C_T	1	NA	NA	intergenic_variant	intergenic_variant	NO	NC_NA	NC_NA	6.173
VN1R7P	ENST00000619242	chr21_10359390_C_A	1	NA	NA	downstream_gene_variant	downstream_gene_variant	YES	NC_NA	NC_NA	12.64
FGFR1OP2	ENST00000229395	chr12_26952698_A_G	1	NA	NA	intron_variant	intron_variant	YES	NC_NA	NC_NA	5.067
DMGDH	ENST00000255189	chr5_79018519_T_G	1	NA	NA	intron_variant	intron_variant	YES	NC_NA	NC_NA	8.01
RICTOR	ENST00000296782	chr5_39004336_T_C	1	NA	NA	intron_variant	intron_variant	YES	NC_NA	NC_NA	0.631
MRC1	ENST00000569591	chr10_17815023_G_A	1	NA	NA	intron_variant	intron_variant	YES	NC_NA	NC_NA	4.142
NA	NA	chr7_67635854_A_T	1	NA	NA	intergenic_variant	intergenic_variant	NO	NC_NA	NC_NA	4.006
U2	ENST00000615943	chr22_10732186_G_T	1	NA	NA	downstream_gene_variant	downstream_gene_variant	YES	NC_NA	NC_NA	10.17
IRF2BP2	ENST00000366609	chr1_234600965_C_G	1	NA	NA	downstream_gene_variant	downstream_gene_variant	YES	NC_NA	NC_NA	15.79
NA	NA	chr20_29120873_T_C	1	NA	NA	intergenic_variant	intergenic_variant	NO	TFBS	TFBS|chr20:29120650-29121043	8.237
PTPRB	ENST00000334414	chr12_70596607_C_G	1	NA	NA	intron_variant	intron_variant	YES	NC_NA	NC_NA	2.406
NA	NA	chr20_29115045_G_A	1	NA	NA	intergenic_variant	intergenic_variant	NO	NC_NA	NC_NA	9.676
AP003900.1	ENST00000667012	chr21_10340814_G_C	1	NA	NA	intron_variant	intron_variant&non_coding_transcript_variant	YES	NC_NA	NC_NA	3.03
COX10	ENST00000261643	chr17_14182337_C_T	1	NA	NA	intron_variant	intron_variant	YES	NC_NA	NC_NA	0.352
NA	NA	chr9_24414166_G_C	1	NA	NA	intergenic_variant	intergenic_variant	NO	NC_NA	NC_NA	2.994
AKT3	ENST00000673466	chr1_243619278_G_C	1	NA	NA	intron_variant	intron_variant	YES	NC_NA	NC_NA	1.26
NA	NA	chr20_41801256_C_T	1	NA	NA	intergenic_variant	intergenic_variant	NO	NC_NA	NC_NA	3.842
NA	NA	chr20_29065197_T_G	1	NA	NA	intergenic_variant	intergenic_variant	NO	NC_NA	NC_NA	10.2
VAT1L	ENST00000302536	chr16_77852057_G_A	1	NA	NA	intron_variant	intron_variant	YES	NC_NA	NC_NA	2.225
NA	NA	chr20_28633086_T_A	1	NA	NA	intergenic_variant	intergenic_variant	NO	NC_NA	NC_NA	6.11
GALNT6	ENST00000356317	chr12_51355105_T_C	1	NA	NA	intron_variant	intron_variant	YES	NC_NA	NC_NA	4.682
NA	NA	chr16_86984243_G_A	1	NA	NA	intergenic_variant	intergenic_variant	NO	NC_NA	NC_NA	0.339
DOC2GP	ENST00000639052	chr11_67614594_A_C	1	NA	NA	non_coding_transcript_exon_variant	non_coding_transcript_exon_variant	YES	CTCF_SITES	CTCF|chr11:67613000-67616200	7.135
AC241377.2	ENST00000612313	chr1_121053704_C_T	1	NA	NA	upstream_gene_variant	upstream_gene_variant	NO	NC_NA	NC_NA	2.179
AL391684.1	ENST00000669986	chr10_99442437_T_C	1	NA	NA	intron_variant	intron_variant&non_coding_transcript_variant	YES	CTCF_SITES	CTCF|chr10:99442000-99442800	0.644
BRINP3	ENST00000367462	chr1_190240907_T_C	1	NA	NA	intron_variant	intron_variant	YES	NC_NA	NC_NA	4.041
TBX20	ENST00000408931	chr7_35216914_A_C	1	NA	NA	intron_variant	intron_variant	YES	NC_NA	NC_NA	13.71
BCAS3	ENST00000588462	chr17_61186127_C_G	1	NA	NA	intron_variant	intron_variant	YES	NC_NA	NC_NA	1.191
RERE	ENST00000337907	chr1_8771522_C_A	1	NA	NA	intron_variant	intron_variant	YES	NC_NA	NC_NA	0.876
SLC39A11	ENST00000542342	chr17_72841919_G_A	1	NA	NA	intron_variant	intron_variant	YES	NC_NA	NC_NA	0.514
NA	NA	chr4_190119001_T_C	1	NA	NA	intergenic_variant	intergenic_variant	NO	NC_NA	NC_NA	7.68
MGAT4C	ENST00000551921	chr12_86309473_G_A	1	NA	NA	intron_variant	intron_variant&non_coding_transcript_variant	NO	NC_NA	NC_NA	0.424
NA	NA	chr5_57819641_C_A	1	NA	NA	intergenic_variant	intergenic_variant	NO	NC_NA	NC_NA	2.452
NA	NA	chr9_40726944_C_T	1	NA	NA	intergenic_variant	intergenic_variant	NO	NC_NA	NC_NA	2.988
CAPN1	ENST00000527323	chr11_65178593_G_T	1	NA	NA	upstream_gene_variant	upstream_gene_variant	YES	NC_NA	NC_NA	2.627
NA	NA	chr8_124292887_C_T	1	NA	NA	intergenic_variant	intergenic_variant	NO	NC_NA	NC_NA	1.625
NA	NA	chr18_60942345_T_A	1	NA	NA	intergenic_variant	intergenic_variant	NO	CTCF_SITES	CTCF|chr18:60942200-60942400	5.709
RPL26P19	ENST00000450941	chr5_56502773_T_G	1	NA	NA	downstream_gene_variant	downstream_gene_variant	YES	NC_NA	NC_NA	0.547
NA	NA	chr1_204743778_C_G	1	NA	NA	intergenic_variant	intergenic_variant	NO	NC_NA	NC_NA	1.986
DDX42	ENST00000578681	chr17_63784475_T_C	1	NA	NA	intron_variant	intron_variant	YES	NC_NA	NC_NA	6.89
AC099066.1	ENST00000428148	chr1_225713240_G_T	1	NA	NA	intron_variant	intron_variant&non_coding_transcript_variant	YES	NC_NA	NC_NA	0.813
AC024937.2	ENST00000411669	chr3_195992735_C_T	1	NA	NA	upstream_gene_variant	upstream_gene_variant	YES	NC_NA	NC_NA	2.635
AL953883.1	ENST00000660743	chr9_38999718_T_C	1	NA	NA	downstream_gene_variant	downstream_gene_variant	YES	NC_NA	NC_NA	7.824
NA	NA	chr22_12593400_G_A	1	NA	NA	intergenic_variant	intergenic_variant	NO	NC_NA	NC_NA	6.818
NA	NA	chr20_30837772_G_A	1	NA	NA	intergenic_variant	intergenic_variant	NO	NC_NA	NC_NA	6.63
NA	NA	chr1_234776884_C_A	1	NA	NA	intergenic_variant	intergenic_variant	NO	NC_NA	NC_NA	8.092
ERICH1	ENST00000262109	chr8_721135_G_C	1	NA	NA	intron_variant	intron_variant	YES	NC_NA	NC_NA	7.489
NA	NA	chr11_41499720_G_A	1	NA	NA	intergenic_variant	intergenic_variant	NO	ENHANCERS	enhancer|chr11:41499000-41500000	1.039
AKAP6	ENST00000280979	chr14_32758147_T_G	1	NA	NA	intron_variant	intron_variant	YES	NC_NA	NC_NA	6.659
AC093519.2	ENST00000670133	chr16_86959352_T_G	1	NA	NA	intron_variant	intron_variant&non_coding_transcript_variant	YES	NC_NA	NC_NA	6.604
NA	NA	chr20_28633639_T_G	1	NA	NA	intergenic_variant	intergenic_variant	NO	NC_NA	NC_NA	9.075
SPTBN2	ENST00000533211	chr11_66729090_T_G	1	NA	NA	5_prime_UTR_variant	5_prime_UTR_variant	YES	5_PRIME_UTRS	SPTBN2_ENSG00000173898	17.89
NA	NA	chr9_67777280_T_A	1	NA	NA	intergenic_variant	intergenic_variant	NO	NC_NA	NC_NA	3.439
MPC2	ENST00000271373	chr1_167933841_G_C	1	NA	NA	intron_variant	intron_variant	YES	NC_NA	NC_NA	5.581
AC079801.1	ENST00000623753	chr21_5233821_G_T	1	NA	NA	intron_variant	intron_variant&non_coding_transcript_variant	YES	NC_NA	NC_NA	5.862
CPNE3	ENST00000517490	chr8_86531694_G_A	1	NA	NA	intron_variant	intron_variant	YES	NC_NA	NC_NA	3.765
FAF1	ENST00000396153	chr1_50472368_T_C	1	NA	NA	intron_variant	intron_variant	YES	ENHANCERS;CTCF_SITES	enhancer|chr1:50471000-50473200;CTCF|chr1:50472000-50472400	0.049
NA	NA	chr17_22047617_G_C	1	NA	NA	intergenic_variant	intergenic_variant	NO	NC_NA	NC_NA	11.07
CASC3	ENST00000264645	chr17_40165779_A_T	1	NA	NA	intron_variant	intron_variant	YES	NC_NA	NC_NA	3.681
AL442644.2	ENST00000650662	chr9_102445155_G_C	1	NA	NA	upstream_gene_variant	upstream_gene_variant	YES	NC_NA	NC_NA	1.497
AC096570.1	ENST00000450551	chr2_21996889_T_G	1	NA	NA	intron_variant	intron_variant&non_coding_transcript_variant	NO	NC_NA	NC_NA	2.345
LINC02241	ENST00000660211	chr5_20889372_C_T	1	NA	NA	intron_variant	intron_variant&non_coding_transcript_variant	YES	NC_NA	NC_NA	2.154
NA	NA	chr17_65407904_C_A	1	NA	NA	intergenic_variant	intergenic_variant	NO	NC_NA	NC_NA	0.641
AC004936.1	ENST00000654800	chr7_10007252_C_T	1	NA	NA	intron_variant	intron_variant&non_coding_transcript_variant	YES	NC_NA	NC_NA	0.668
NA	NA	chr12_39187863_A_C	1	NA	NA	intergenic_variant	intergenic_variant	NO	NC_NA	NC_NA	8.502
AC138409.1	ENST00000505001	chr5_34195562_C_T	1	NA	NA	downstream_gene_variant	downstream_gene_variant	YES	OPEN_CHROMATIN	openChromatin|chr5:34195559-34195768	2.931
AC005208.1	ENST00000587325	chr17_70046490_G_C	1	NA	NA	intron_variant	intron_variant&non_coding_transcript_variant	YES	NC_NA	NC_NA	6.441
AC008443.6	ENST00000622195	chr5_181288968_T_C	1	NA	NA	upstream_gene_variant	upstream_gene_variant	YES	NC_NA	NC_NA	4.168
NA	NA	chr16_25660138_G_A	1	NA	NA	intergenic_variant	intergenic_variant	NO	NC_NA	NC_NA	6.625
NA	NA	chr20_56153507_G_A	1	NA	NA	intergenic_variant	intergenic_variant	NO	NC_NA	NC_NA	2.056
NA	NA	chr1_114307882_T_A	1	NA	NA	intergenic_variant	intergenic_variant	NO	NC_NA	NC_NA	0.524
TAB2	ENST00000606202	chr6_149280931_C_A	1	NA	NA	intron_variant	intron_variant	NO	NC_NA	NC_NA	2.715
HERC2	ENST00000261609	chr15_28115693_C_T	1	NA	NA	intron_variant	intron_variant	YES	NC_NA	NC_NA	0.131
NA	NA	chr6_65850179_C_A	1	NA	NA	intergenic_variant	intergenic_variant	NO	NC_NA	NC_NA	1.987
NA	NA	chr5_26688389_C_A	1	NA	NA	intergenic_variant	intergenic_variant	NO	NC_NA	NC_NA	1.203
MARF1	ENST00000396368	chr16_15598591_T_C	1	NA	NA	intron_variant	intron_variant	YES	NC_NA	NC_NA	0.584
ADGRB3	ENST00000370598	chr6_68780448_G_C	1	NA	NA	intron_variant	intron_variant	YES	NC_NA	NC_NA	1.16
NA	NA	chr16_24421383_G_T	1	NA	NA	intergenic_variant	intergenic_variant	NO	NC_NA	NC_NA	0.272
CEACAMP7	ENST00000444105	chr19_42947042_T_G	1	NA	NA	downstream_gene_variant	downstream_gene_variant	YES	NC_NA	NC_NA	4.084
WWC1	ENST00000521089	chr5_168334552_T_C	1	NA	NA	intron_variant	intron_variant	YES	NC_NA	NC_NA	2.411
AC025263.1	ENST00000501387	chr12_69712714_C_T	1	NA	NA	downstream_gene_variant	downstream_gene_variant	YES	NC_NA	NC_NA	1.61
SPG21	ENST00000204566	chr15_64975460_T_G	1	NA	NA	intron_variant	intron_variant	YES	NC_NA	NC_NA	2.375
NA	NA	chr1_199642136_G_A	1	NA	NA	intergenic_variant	intergenic_variant	NO	NC_NA	NC_NA	2.155
NA	NA	chr16_14801043_A_T	1	NA	NA	intergenic_variant	intergenic_variant	NO	NC_NA	NC_NA	2.298
NA	NA	chr10_38923876_G_C	1	NA	NA	intergenic_variant	intergenic_variant	NO	NC_NA	NC_NA	4.305
SLC39A11	ENST00000542342	chr17_72841835_G_A	1	NA	NA	intron_variant	intron_variant	YES	NC_NA	NC_NA	1.2
NA	NA	chr14_96133961_C_G	1	NA	NA	intergenic_variant	intergenic_variant	NO	NC_NA	NC_NA	0.023
NA	NA	chr20_50973168_G_T	1	NA	NA	intergenic_variant	intergenic_variant	NO	NC_NA	NC_NA	1.624
BAGE2	ENST00000496773	chr21_10468802_C_T	1	NA	NA	intron_variant	intron_variant&non_coding_transcript_variant	YES	NC_NA	NC_NA	6.145
HOOK3	ENST00000307602	chr8_42922838_T_C	1	NA	NA	intron_variant	intron_variant	YES	NC_NA	NC_NA	0.402
AC004987.2	ENST00000413879	chr7_39866913_G_A	1	NA	NA	intron_variant	intron_variant&non_coding_transcript_variant	YES	NC_NA	NC_NA	1.706
LINC00602	ENST00000629776	chr6_165989330_G_C	1	NA	NA	non_coding_transcript_exon_variant	non_coding_transcript_exon_variant	YES	LINCRNAS	LINC00602_ENSG00000281832	4.211
RICTOR	ENST00000296782	chr5_39014875_C_T	1	NA	NA	intron_variant	intron_variant	YES	NC_NA	NC_NA	3.798
LINC02397	ENST00000504409	chr12_92478654_G_C	1	NA	NA	intron_variant	intron_variant&non_coding_transcript_variant	YES	CTCF_SITES	CTCF|chr12:92478600-92479000	6.562
HEYL	ENST00000372852	chr1_39630067_G_A	1	NA	NA	intron_variant	intron_variant	YES	NC_NA	NC_NA	7.579
AP006222.2	ENST00000669836	chr1_268586_G_A	1	NA	NA	non_coding_transcript_exon_variant	non_coding_transcript_exon_variant	YES	LINCRNAS;CTCF_SITES	AP006222.2_ENSG00000286448;CTCF|chr1:267400-269200	2.943
RBL2	ENST00000262133	chr16_53464886_T_C	1	NA	NA	intron_variant	intron_variant	YES	NC_NA	NC_NA	0.961
NA	NA	chr12_83322137_G_A	1	NA	NA	intergenic_variant	intergenic_variant	NO	NC_NA	NC_NA	1.963
BCAS3	ENST00000588462	chr17_60732511_C_G	1	NA	NA	intron_variant	intron_variant	YES	NC_NA	NC_NA	0.059
AC073488.1	ENST00000416620	chrX_9404523_T_G	1	NA	NA	non_coding_transcript_exon_variant	non_coding_transcript_exon_variant	YES	NC_NA	NC_NA	5.777
NA	NA	chr11_39383967_C_A	1	NA	NA	intergenic_variant	intergenic_variant	NO	NC_NA	NC_NA	1.939
PRMT8	ENST00000452611	chr12_3403912_T_A	1	NA	NA	intron_variant	intron_variant	NO	NC_NA	NC_NA	3.919
PANTR1	ENST00000661120	chr2_104826057_T_C	1	NA	NA	intron_variant	intron_variant&non_coding_transcript_variant	YES	NC_NA	NC_NA	12
CYP4Z2P	ENST00000423332	chr1_46875887_G_A	1	NA	NA	intron_variant	intron_variant&non_coding_transcript_variant	YES	CTCF_SITES	CTCF|chr1:46875600-46877200	0.674
DUX4L50	ENST00000455245	chr9_63820299_C_T	1	NA	NA	upstream_gene_variant	upstream_gene_variant	YES	NC_NA	NC_NA	3.677
COL14A1	ENST00000297848	chr8_120219816_G_C	1	NA	NA	intron_variant	intron_variant	YES	NC_NA	NC_NA	0.696
BAGE2	ENST00000496773	chr21_10456034_A_G	1	NA	NA	intron_variant	intron_variant&non_coding_transcript_variant	YES	NC_NA	NC_NA	5.016
GAGE1	ENST00000381700	chrX_49603782_C_T	1	107	p.Thr107Met	missense_variant	missense_variant	YES	CDS	GAGE1	0.027
DEFA3	ENST00000327857	chr8_7016839_G_A	1	4	p.Leu4%3D	synonymous_variant	synonymous_variant	YES	CDS	DEFA3	3.729
AL392023.2	ENST00000554687	chr14_38082326_A_G	1	NA	NA	intron_variant	intron_variant&non_coding_transcript_variant	YES	NC_NA	NC_NA	0.172
SMG1P1	ENST00000309865	chr16_22480220_G_T	1	NA	NA	intron_variant	intron_variant&non_coding_transcript_variant	YES	NC_NA	NC_NA	1.781
NA	NA	chr20_25907056_G_C	1	NA	NA	intergenic_variant	intergenic_variant	NO	NC_NA	NC_NA	1.224
CYP39A1	ENST00000275016	chr6_46632942_C_A	1	NA	NA	intron_variant	intron_variant	YES	NC_NA	NC_NA	1.421
AC105094.2	ENST00000590968	chr18_61691569_C_T	1	NA	NA	intron_variant	intron_variant&non_coding_transcript_variant	YES	NC_NA	NC_NA	2.687
CYTH3	ENST00000350796	chr7_6225699_A_G	1	NA	NA	intron_variant	intron_variant	YES	NC_NA	NC_NA	3.433
NA	NA	chr2_146687912_A_C	1	NA	NA	intergenic_variant	intergenic_variant	NO	NC_NA	NC_NA	0.084
GRIP1	ENST00000535721	chr12_67038991_T_A	1	NA	NA	intron_variant	intron_variant&non_coding_transcript_variant	NO	NC_NA	NC_NA	0.633
NA	NA	chr4_49314172_A_C	1	NA	NA	intergenic_variant	intergenic_variant	NO	OPEN_CHROMATIN	openChromatin|chr4:49313573-49314213	9.956
BAGE2	ENST00000470054	chr21_10445997_C_T	1	NA	NA	intron_variant	intron_variant&non_coding_transcript_variant	NO	NC_NA	NC_NA	3.371
AC010230.1	ENST00000514115	chr5_114581855_G_T	1	NA	NA	intron_variant	intron_variant&non_coding_transcript_variant	YES	NC_NA	NC_NA	1.653
SPIDR	ENST00000297423	chr8_47555176_G_A	1	NA	NA	intron_variant	intron_variant	YES	NC_NA	NC_NA	4.363
NA	NA	chrX_126441029_T_C	1	NA	NA	intergenic_variant	intergenic_variant	NO	NC_NA	NC_NA	0.954
Z82195.2	ENST00000612348	chrX_130506691_T_G	1	NA	NA	intron_variant	intron_variant&non_coding_transcript_variant	YES	NC_NA	NC_NA	1.004
BAGE2	ENST00000470054	chr21_10448038_G_A	1	NA	NA	intron_variant	intron_variant&non_coding_transcript_variant	NO	NC_NA	NC_NA	12.67
LINGO2	ENST00000379992	chr9_28370927_C_A	1	NA	NA	intron_variant	intron_variant	YES	NC_NA	NC_NA	4.015
NA	NA	chr6_50288630_C_A	1	NA	NA	intergenic_variant	intergenic_variant	NO	NC_NA	NC_NA	0.42
NA	NA	chr9_88156010_G_C	1	NA	NA	intergenic_variant	intergenic_variant	NO	NC_NA	NC_NA	6.949
MYO5BP3	ENST00000431872	chr9_63766279_T_C	1	NA	NA	upstream_gene_variant	upstream_gene_variant	YES	NC_NA	NC_NA	8.149
BAGE2	ENST00000470054	chr21_10416792_G_A	1	NA	NA	intron_variant	intron_variant&non_coding_transcript_variant	NO	OPEN_CHROMATIN	openChromatin|chr21:10416759-10417537	2.978
MIR548XHG	ENST00000653218	chr21_18703352_G_C	1	NA	NA	intron_variant	intron_variant&non_coding_transcript_variant	YES	NC_NA	NC_NA	6.667
AC090680.1	ENST00000550279	chr12_83168398_G_A	1	NA	NA	upstream_gene_variant	upstream_gene_variant	YES	NC_NA	NC_NA	1.334
NA	NA	chr17_26777019_G_T	1	NA	NA	intergenic_variant	intergenic_variant	NO	NC_NA	NC_NA	7.26
BBOF1	ENST00000394009	chr14_74026499_T_A	1	NA	NA	intron_variant	intron_variant	YES	NC_NA	NC_NA	13.22
CACNA1C	ENST00000347598	chr12_2517880_C_G	1	NA	NA	intron_variant	intron_variant	YES	NC_NA	NC_NA	0.22
ZNF717	ENST00000648506	chr3_75688148_G_A	1	NA	NA	intron_variant	intron_variant&non_coding_transcript_variant	NO	NC_NA	NC_NA	8.914
AC012560.1	ENST00000421324	chr10_78651800_G_A	1	NA	NA	intron_variant	intron_variant&non_coding_transcript_variant	NO	NC_NA	NC_NA	0.482
AL035701.1	ENST00000669498	chr6_46104514_C_G	1	NA	NA	intron_variant	intron_variant&non_coding_transcript_variant	YES	OPEN_CHROMATIN	openChromatin|chr6:46104230-46104551	1.27
AL158066.1	ENST00000451298	chr13_52228189_T_C	1	NA	NA	intron_variant	intron_variant&non_coding_transcript_variant	YES	NC_NA	NC_NA	0.98
FLNC	ENST00000325888	chr7_128831815_C_G	1	NA	NA	intron_variant	intron_variant	YES	NC_NA	NC_NA	16.76
TMEM64	ENST00000519519	chr8_90672397_A_C	1	NA	NA	intron_variant	intron_variant	NO	NC_NA	NC_NA	4.884
MRC1	ENST00000569591	chr10_17819515_T_G	1	NA	NA	intron_variant	intron_variant	YES	NC_NA	NC_NA	0.863
RGS5	ENST00000427213	chr1_163297135_G_A	1	NA	NA	intron_variant	intron_variant&non_coding_transcript_variant	NO	ENHANCERS	enhancer|chr1:163296400-163297800	0.777
LRMDA	ENST00000611255	chr10_75486660_G_A	1	NA	NA	intron_variant	intron_variant	YES	NC_NA	NC_NA	1.286
FRG1GP	ENST00000634617	chr22_12599096_T_A	1	NA	NA	upstream_gene_variant	upstream_gene_variant	YES	NC_NA	NC_NA	7.258
NFIA	ENST00000371189	chr1_61377497_G_A	1	NA	NA	intron_variant	intron_variant	YES	NC_NA	NC_NA	2.259
LACTB2	ENST00000276590	chr8_70650813_T_A	1	NA	NA	intron_variant	intron_variant	YES	NC_NA	NC_NA	3.115
AC080011.1	ENST00000552378	chr12_60097408_C_T	1	NA	NA	downstream_gene_variant	downstream_gene_variant	YES	NC_NA	NC_NA	5.731
AC087045.3	ENST00000623046	chr8_134767010_C_T	1	NA	NA	non_coding_transcript_exon_variant	non_coding_transcript_exon_variant	YES	NC_NA	NC_NA	3.207
NA	NA	chr22_12557717_A_C	1	NA	NA	intergenic_variant	intergenic_variant	NO	OPEN_CHROMATIN	openChromatin|chr22:12557630-12558306	6.885
NA	NA	chr5_30303143_C_T	1	NA	NA	intergenic_variant	intergenic_variant	NO	NC_NA	NC_NA	2.438
NA	NA	chr12_43285031_G_C	1	NA	NA	intergenic_variant	intergenic_variant	NO	NC_NA	NC_NA	17.18
SLC4A10	ENST00000446997	chr2_161697483_C_T	1	NA	NA	intron_variant	intron_variant	YES	NC_NA	NC_NA	1.215
LINC01239	ENST00000436786	chr9_22651830_T_G	1	NA	NA	intron_variant	intron_variant&non_coding_transcript_variant	YES	NC_NA	NC_NA	0.284
AC006453.1	ENST00000636037	chr2_89631169_A_T	1	NA	NA	intron_variant	intron_variant&non_coding_transcript_variant	YES	NC_NA	NC_NA	7.491
NA	NA	chr8_126353282_G_A	1	NA	NA	intergenic_variant	intergenic_variant	NO	NC_NA	NC_NA	1.974
ZNF571	ENST00000328550	chr19_37589655_G_C	1	NA	NA	intron_variant	intron_variant	YES	NC_NA	NC_NA	1.26
CYTIP	ENST00000435117	chr2_157460106_G_T	1	NA	NA	intron_variant	intron_variant	NO	NC_NA	NC_NA	1.114
COL21A1	ENST00000244728	chr6_56102364_C_T	1	NA	NA	intron_variant	intron_variant	YES	NC_NA	NC_NA	4.093
ULK4	ENST00000301831	chr3_41688200_T_C	1	NA	NA	intron_variant	intron_variant	YES	NC_NA	NC_NA	1.877
NA	NA	chr21_5249692_C_T	1	NA	NA	intergenic_variant	intergenic_variant	NO	NC_NA	NC_NA	4.883
FRG1CP	ENST00000650751	chr20_28579946_G_T	1	NA	NA	intron_variant	intron_variant&non_coding_transcript_variant	YES	NC_NA	NC_NA	7.827
GYPC	ENST00000259254	chr2_126689646_T_G	1	NA	NA	intron_variant	intron_variant	YES	NC_NA	NC_NA	3.129
TTC28	ENST00000397906	chr22_28478628_T_G	1	NA	NA	intron_variant	intron_variant	YES	NC_NA	NC_NA	4.752
NA	NA	chr21_10633924_T_C	1	NA	NA	intergenic_variant	intergenic_variant	NO	NC_NA	NC_NA	6.334
CLUHP5	ENST00000438421	chr10_133659229_C_T	1	NA	NA	intron_variant	intron_variant&non_coding_transcript_variant	YES	NC_NA	NC_NA	5.141
SECISBP2	ENST00000375807	chr9_89336081_C_T	1	NA	NA	intron_variant	intron_variant	YES	NC_NA	NC_NA	0.152
AL354810.1	ENST00000618134	chr13_63043632_C_T	1	NA	NA	intron_variant	intron_variant&non_coding_transcript_variant	YES	NC_NA	NC_NA	4.094
NA	NA	chr6_164423117_G_T	1	NA	NA	intergenic_variant	intergenic_variant	NO	NC_NA	NC_NA	1.956
LINC02074	ENST00000653467	chr17_74067092_G_A	1	NA	NA	intron_variant	intron_variant&non_coding_transcript_variant	YES	NC_NA	NC_NA	1.511
AL591501.1	ENST00000662177	chrX_33898448_G_C	1	NA	NA	intron_variant	intron_variant&non_coding_transcript_variant	YES	NC_NA	NC_NA	0.612
TAF11L6	ENST00000640558	chr5_17527873_C_A	1	NA	NA	upstream_gene_variant	upstream_gene_variant	YES	DISTAL_PROMOTERS	TAF11L6_ENSG00000284042	8.822
NA	NA	chr4_104197580_G_C	1	NA	NA	intergenic_variant	intergenic_variant	NO	NC_NA	NC_NA	0.409
AL117329.1	ENST00000651403	chr22_47719938_C_G	1	NA	NA	intron_variant	intron_variant&non_coding_transcript_variant	YES	NC_NA	NC_NA	1.071
RAB31	ENST00000578921	chr18_9827627_T_G	1	NA	NA	intron_variant	intron_variant	YES	NC_NA	NC_NA	0.814
AC060834.2	ENST00000668655	chr7_9715570_C_A	1	NA	NA	intron_variant	intron_variant&non_coding_transcript_variant	YES	NC_NA	NC_NA	0.979
IRAK1BP1	ENST00000369940	chr6_78891395_G_C	1	NA	NA	intron_variant	intron_variant	YES	NC_NA	NC_NA	2.314
MYO5BP2	ENST00000449815	chr9_62854320_G_A	1	NA	NA	upstream_gene_variant	upstream_gene_variant	YES	NC_NA	NC_NA	1.673
NA	NA	chr9_41790011_C_T	1	NA	NA	intergenic_variant	intergenic_variant	NO	NC_NA	NC_NA	2.136
SLC39A11	ENST00000542342	chr17_72890126_A_G	1	NA	NA	intron_variant	intron_variant	YES	NC_NA	NC_NA	0.083
BTBD2	ENST00000255608	chr19_1982055_G_A	1	NA	NA	downstream_gene_variant	downstream_gene_variant	YES	NC_NA	NC_NA	0.974
AL049597.1	ENST00000447415	chr1_86780456_A_C	1	NA	NA	upstream_gene_variant	upstream_gene_variant	YES	NC_NA	NC_NA	0.205
NA	NA	chr12_73447503_A_G	1	NA	NA	intergenic_variant	intergenic_variant	NO	NC_NA	NC_NA	5.812
AP003692.1	ENST00000521706	chr8_94794961_C_T	1	NA	NA	upstream_gene_variant	upstream_gene_variant	YES	NC_NA	NC_NA	4.49
PIWIL2	ENST00000356766	chr8_22307473_A_T	1	NA	NA	intron_variant	intron_variant	YES	NC_NA	NC_NA	1.01
NA	NA	chr1_208367844_G_A	1	NA	NA	intergenic_variant	intergenic_variant	NO	NC_NA	NC_NA	5.749
ATP8A2	ENST00000381655	chr13_25966029_G_A	1	NA	NA	intron_variant	intron_variant	YES	NC_NA	NC_NA	11.08
PDXDC1	ENST00000396410	chr16_14993289_T_C	1	NA	NA	intron_variant	intron_variant	YES	NC_NA	NC_NA	3.157
NA	NA	chr15_91375799_T_C	1	NA	NA	intergenic_variant	intergenic_variant	NO	NC_NA	NC_NA	0.145
GML	ENST00000220940	chr8_142838317_T_C	1	NA	NA	intron_variant	intron_variant	YES	NC_NA	NC_NA	3.62
NA	NA	chr3_164552251_G_C	1	NA	NA	intergenic_variant	intergenic_variant	NO	NC_NA	NC_NA	1.63
E2F3	ENST00000346618	chr6_20481089_C_G	1	NA	NA	intron_variant	intron_variant	YES	NC_NA	NC_NA	5.102
CLPB	ENST00000294053	chr11_72310391_G_C	1	NA	NA	intron_variant	intron_variant	YES	NC_NA	NC_NA	3.945
NA	NA	chr20_55935757_G_A	1	NA	NA	intergenic_variant	intergenic_variant	NO	NC_NA	NC_NA	6.603
FBXO28	ENST00000366862	chr1_224147826_C_A	1	NA	NA	intron_variant	intron_variant	YES	NC_NA	NC_NA	1.516
NA	NA	chr5_180881273_A_G	1	NA	NA	intergenic_variant	intergenic_variant	NO	NC_NA	NC_NA	3.632
NA	NA	chr9_39053063_C_G	1	NA	NA	intergenic_variant	intergenic_variant	NO	NC_NA	NC_NA	8.084
LINC01667	ENST00000623554	chr21_9789349_C_A	1	NA	NA	intron_variant	intron_variant&non_coding_transcript_variant	NO	NC_NA	NC_NA	3.18
NA	NA	chr15_96765239_G_C	1	NA	NA	intergenic_variant	intergenic_variant	NO	NC_NA	NC_NA	3.787
NA	NA	chr5_142062459_T_G	1	NA	NA	intergenic_variant	intergenic_variant	NO	NC_NA	NC_NA	0.656
PPM1H	ENST00000228705	chr12_62776265_G_C	1	NA	NA	intron_variant	intron_variant	YES	NC_NA	NC_NA	1.829
ANKRD20A21P	ENST00000623715	chr20_30697345_G_T	1	NA	NA	intron_variant	intron_variant&non_coding_transcript_variant	YES	NC_NA	NC_NA	0.073
NA	NA	chr18_29042582_G_C	1	NA	NA	intergenic_variant	intergenic_variant	NO	NC_NA	NC_NA	2.612
NA	NA	chr11_4317595_T_G	1	NA	NA	intergenic_variant	intergenic_variant	NO	NC_NA	NC_NA	1.383
CHEK2P3	ENST00000416118	chr2_91968257_T_C	1	NA	NA	downstream_gene_variant	downstream_gene_variant	YES	NC_NA	NC_NA	2.775
BAGE2	ENST00000496773	chr21_10473761_G_A	1	NA	NA	intron_variant	intron_variant&non_coding_transcript_variant	YES	NC_NA	NC_NA	5.495
NA	NA	chr22_12597179_C_G	1	NA	NA	intergenic_variant	intergenic_variant	NO	NC_NA	NC_NA	8.258
AC073359.2	ENST00000478814	chr3_154833243_A_T	1	NA	NA	intron_variant	intron_variant&non_coding_transcript_variant	YES	NC_NA	NC_NA	0.511
BAGE2	ENST00000470054	chr21_10448745_C_T	1	NA	NA	intron_variant	intron_variant&non_coding_transcript_variant	NO	NC_NA	NC_NA	5.149
FCGBP	ENST00000616721	chr19_39902174_G_A	1	NA	NA	intron_variant	intron_variant	YES	NC_NA	NC_NA	15.02
AL132801.1	ENST00000559675	chr14_102765660_T_G	1	NA	NA	downstream_gene_variant	downstream_gene_variant	YES	NC_NA	NC_NA	3.081
THRA	ENST00000264637	chr17_40089144_A_C	1	NA	NA	intron_variant	intron_variant	YES	NC_NA	NC_NA	0.123
AL009177.1	ENST00000666857	chr6_14501684_A_G	1	NA	NA	intron_variant	intron_variant&non_coding_transcript_variant	YES	NC_NA	NC_NA	1.262
SFTPA1	ENST00000419470	chr10_79613071_C_T	1	NA	NA	intron_variant	intron_variant	YES	NC_NA	NC_NA	5.352
NA	NA	chr6_123691501_A_C	1	NA	NA	intergenic_variant	intergenic_variant	NO	NC_NA	NC_NA	1.851
NBEAP1	ENST00000554452	chr15_20677586_G_T	1	NA	NA	intron_variant	intron_variant&non_coding_transcript_variant	NO	NC_NA	NC_NA	0.305
DUXAP9	ENST00000621361	chr14_19098908_G_A	1	NA	NA	intron_variant	intron_variant&non_coding_transcript_variant	YES	NC_NA	NC_NA	9.375
AL450267.2	ENST00000670495	chr9_36783224_G_A	1	NA	NA	intron_variant	intron_variant&non_coding_transcript_variant	YES	NC_NA	NC_NA	2.798
MIR1302-3	ENST00000408128	chr2_113585164_C_A	1	NA	NA	upstream_gene_variant	upstream_gene_variant	YES	NC_NA	NC_NA	5.681
LINC01266	ENST00000661103	chr3_819025_A_C	1	NA	NA	intron_variant	intron_variant&non_coding_transcript_variant	YES	NC_NA	NC_NA	2.777
HIVEP3	ENST00000372583	chr1_41592019_C_T	1	NA	NA	intron_variant	intron_variant	YES	NC_NA	NC_NA	8.22
NA	NA	chr12_114487554_G_A	1	NA	NA	intergenic_variant	intergenic_variant	NO	NC_NA	NC_NA	4.115
U2	ENST00000615943	chr22_10739308_T_A	1	NA	NA	upstream_gene_variant	upstream_gene_variant	YES	NC_NA	NC_NA	12.06
NPIPP1	ENST00000534799	chr16_15106458_G_A	1	NA	NA	intron_variant	intron_variant&non_coding_transcript_variant	YES	NC_NA	NC_NA	0.604
BAGE2	ENST00000470054	chr21_10422808_T_C	1	NA	NA	intron_variant	intron_variant&non_coding_transcript_variant	NO	NC_NA	NC_NA	9.217
ANKS1B	ENST00000547776	chr12_99982872_C_G	1	NA	NA	intron_variant	intron_variant	YES	NC_NA	NC_NA	4.297
LINC00624	ENST00000619867	chr1_147360667_T_C	1	NA	NA	intron_variant	intron_variant&non_coding_transcript_variant	NO	NC_NA	NC_NA	0.78
NA	NA	chrX_19992092_T_C	1	NA	NA	intergenic_variant	intergenic_variant	NO	CTCF_SITES	CTCF|chrX:19991800-19992200	0.996
TGFBR3	ENST00000212355	chr1_91736500_G_A	1	NA	NA	intron_variant	intron_variant	YES	NC_NA	NC_NA	10.74
BAGE2	ENST00000470054	chr21_10428680_G_A	1	NA	NA	intron_variant	intron_variant&non_coding_transcript_variant	NO	NC_NA	NC_NA	14.2
NA	NA	chr6_63015411_G_A	1	NA	NA	intergenic_variant	intergenic_variant	NO	NC_NA	NC_NA	3.55
NA	NA	chr21_5223791_A_G	1	NA	NA	intergenic_variant	intergenic_variant	NO	NC_NA	NC_NA	8.598
LTBP2	ENST00000261978	chr14_74609644_T_C	1	NA	NA	intron_variant	intron_variant	YES	CTCF_SITES	CTCF|chr14:74608400-74609800	1.579
AC241585.1	ENST00000433527	chr1_145238436_A_G	1	NA	NA	downstream_gene_variant	downstream_gene_variant	YES	NC_NA	NC_NA	10.36
LRFN5	ENST00000298119	chr14_41671579_A_C	1	NA	NA	intron_variant	intron_variant	YES	NC_NA	NC_NA	4.846
AC063979.1	ENST00000662691	chr5_72758116_G_T	1	NA	NA	intron_variant	intron_variant&non_coding_transcript_variant	YES	NC_NA	NC_NA	0.872
LINC00266-1	ENST00000425473	chr20_64310924_T_A	1	NA	NA	intron_variant	intron_variant&non_coding_transcript_variant	NO	NC_NA	NC_NA	0.522
HMGB3P20	ENST00000417997	chr7_26982438_T_A	1	NA	NA	downstream_gene_variant	downstream_gene_variant	YES	NC_NA	NC_NA	2.681
AKAP12	ENST00000402676	chr6_151342206_C_A	1	NA	NA	intron_variant	intron_variant	YES	NC_NA	NC_NA	0.477
IARS1	ENST00000375643	chr9_92227074_C_T	1	NA	NA	intron_variant	intron_variant	YES	NC_NA	NC_NA	2.102
BAGE2	ENST00000470054	chr21_10411595_A_T	1	NA	NA	upstream_gene_variant	upstream_gene_variant	NO	NC_NA	NC_NA	7.657
REPS1	ENST00000450536	chr6_138969298_G_T	1	NA	NA	intron_variant	intron_variant	YES	NC_NA	NC_NA	0.564
MALRD1	ENST00000454679	chr10_19115636_C_T	1	NA	NA	intron_variant	intron_variant	YES	NC_NA	NC_NA	1.584
AC005865.1	ENST00000637529	chr12_3325835_C_G	1	NA	NA	intron_variant	intron_variant&non_coding_transcript_variant	YES	NC_NA	NC_NA	5.391
NA	NA	chr7_62250258_C_T	1	NA	NA	intergenic_variant	intergenic_variant	NO	NC_NA	NC_NA	2.737
DDX11L8	ENST00000535849	chr12_11779_T_A	1	NA	NA	upstream_gene_variant	upstream_gene_variant	YES	NC_NA	NC_NA	7.72
SLC9B1P2	ENST00000398120	chr2_91916961_A_G	1	NA	NA	intron_variant	intron_variant&non_coding_transcript_variant	YES	NC_NA	NC_NA	5.773
HS3ST3A1	ENST00000284110	chr17_13519105_T_C	1	NA	NA	intron_variant	intron_variant	YES	OPEN_CHROMATIN	openChromatin|chr17:13518323-13519217	0.636
AL359915.1	ENST00000660871	chr1_119269618_G_C	1	NA	NA	intron_variant	intron_variant&non_coding_transcript_variant	YES	NC_NA	NC_NA	0.12
NA	NA	chr11_69623521_G_A	1	NA	NA	intergenic_variant	intergenic_variant	NO	NC_NA	NC_NA	0.164
AC058822.1	ENST00000507166	chr4_53745767_C_T	1	NA	NA	intron_variant	intron_variant	YES	NC_NA	NC_NA	1.872
WFDC8	ENST00000357199	chr20_45556442_T_G	1	NA	NA	intron_variant	intron_variant	YES	NC_NA	NC_NA	8.58
NPR3	ENST00000509104	chr5_32685023_C_G	1	NA	NA	upstream_gene_variant	upstream_gene_variant	NO	NC_NA	NC_NA	0.625
PRR5	ENST00000403581	chr22_44688208_A_C	1	NA	NA	intron_variant	intron_variant	YES	NC_NA	NC_NA	2.957
FAM110A	ENST00000505691	chr20_852185_C_T	1	NA	NA	intron_variant	intron_variant	NO	NC_NA	NC_NA	4.346
NA	NA	chr17_56722019_C_T	1	NA	NA	intergenic_variant	intergenic_variant	NO	NC_NA	NC_NA	0.004
NA	NA	chr18_10084650_T_A	1	NA	NA	intergenic_variant	intergenic_variant	NO	NC_NA	NC_NA	2.077
RAB10	ENST00000264710	chr2_26033804_A_G	1	NA	NA	upstream_gene_variant	upstream_gene_variant	YES	DISTAL_PROMOTERS	RAB10_ENSG00000084733	4.119
BAGE2	ENST00000496773	chr21_10476017_A_G	1	NA	NA	intron_variant	intron_variant&non_coding_transcript_variant	YES	NC_NA	NC_NA	6.963
TRAF3IP2-AS1	ENST00000532226	chr6_111490966_A_T	1	NA	NA	splice_acceptor_variant	splice_acceptor_variant&non_coding_transcript_variant	YES	NC_NA	NC_NA	12.37
NA	NA	chr9_63786352_G_A	1	NA	NA	intergenic_variant	intergenic_variant	NO	NC_NA	NC_NA	1.337
NA	NA	chr10_9705495_T_A	1	NA	NA	intergenic_variant	intergenic_variant	NO	NC_NA	NC_NA	1.935
PCAT1	ENST00000645198	chr8_126738901_G_C	1	NA	NA	intron_variant	intron_variant&non_coding_transcript_variant	NO	CTCF_SITES	CTCF|chr8:126738800-126739000	1.851
NA	NA	chr9_40950576_G_A	1	NA	NA	intergenic_variant	intergenic_variant	NO	NC_NA	NC_NA	0.205
CEP350	ENST00000367607	chr1_180049541_A_C	1	NA	NA	intron_variant	intron_variant	YES	NC_NA	NC_NA	0.883
ABCD2	ENST00000308666	chr12_39562714_A_G	1	NA	NA	intron_variant	intron_variant	YES	NC_NA	NC_NA	8.881
PDZK1P1	ENST00000401008	chr1_147997643_C_T	1	NA	NA	intron_variant	intron_variant&non_coding_transcript_variant	YES	NC_NA	NC_NA	0.788
PRKN	ENST00000366898	chr6_162706132_T_A	1	NA	NA	intron_variant	intron_variant	YES	NC_NA	NC_NA	3.956
NA	NA	chr9_39044909_G_A	1	NA	NA	intergenic_variant	intergenic_variant	NO	NC_NA	NC_NA	4.497
SPATA20	ENST00000006658	chr17_50548014_G_C	1	NA	NA	intron_variant	intron_variant	YES	NC_NA	NC_NA	11.16
CELF2	ENST00000632065	chr10_11165520_G_A	1	37	p.Asp37Asn	missense_variant	missense_variant	YES	CDS	CELF2	26.3
DUX4	ENST00000565211	chr4_190173852_A_G	1	27	p.Thr27Ala	missense_variant	missense_variant	YES	CDS	DUX4	17.4
AC138932.1	ENST00000534164	chr16_14920091_G_A	1	NA	NA	splice_region_variant	splice_region_variant&intron_variant&non_coding_transcript_variant	YES	ENHANCERS	enhancer|chr16:14919600-14920201	1.629
PRTG	ENST00000389286	chr15_55642522_A_G	1	NA	NA	intron_variant	intron_variant	YES	CTCF_SITES	CTCF|chr15:55641000-55643000	2.392
NA	NA	chr13_54889826_C_G	1	NA	NA	intergenic_variant	intergenic_variant	NO	NC_NA	NC_NA	0.022
AP000534.2	ENST00000412729	chr22_15543123_G_T	1	NA	NA	intron_variant	intron_variant&non_coding_transcript_variant	YES	NC_NA	NC_NA	10.36
AC104248.1	ENST00000661381	chr8_108869734_G_C	1	NA	NA	downstream_gene_variant	downstream_gene_variant	YES	NC_NA	NC_NA	7.939
ZNF708	ENST00000356929	chr19_21305013_G_A	1	NA	NA	intron_variant	intron_variant	YES	NC_NA	NC_NA	1.026
CFAP57	ENST00000610710	chr1_43219896_T_G	1	NA	NA	intron_variant	intron_variant	YES	NC_NA	NC_NA	2.822
AC004470.2	ENST00000608254	chrX_23156962_A_C	1	NA	NA	intron_variant	intron_variant&non_coding_transcript_variant	NO	NC_NA	NC_NA	3.793
NA	NA	chr20_55852261_C_T	1	NA	NA	intergenic_variant	intergenic_variant	NO	NC_NA	NC_NA	2.308
NA	NA	chr4_27151673_G_T	1	NA	NA	intergenic_variant	intergenic_variant	NO	NC_NA	NC_NA	1.269
NA	NA	chr1_203556155_T_G	1	NA	NA	intergenic_variant	intergenic_variant	NO	NC_NA	NC_NA	2.74
YAP1	ENST00000615667	chr11_102235984_C_T	1	NA	NA	downstream_gene_variant	downstream_gene_variant	YES	NC_NA	NC_NA	3.965
DUX4L37	ENST00000635145	chr20_29882573_C_T	1	NA	NA	upstream_gene_variant	upstream_gene_variant	YES	NC_NA	NC_NA	7.469
AC012616.1	ENST00000600294	chr19_8781765_C_G	1	NA	NA	upstream_gene_variant	upstream_gene_variant	YES	NC_NA	NC_NA	3.245
RGS5	ENST00000469495	chr1_163110614_G_C	1	NA	NA	downstream_gene_variant	downstream_gene_variant	NO	NC_NA	NC_NA	2.215
NA	NA	chr11_69888676_G_C	1	NA	NA	intergenic_variant	intergenic_variant	NO	CTCF_SITES	CTCF|chr11:69888000-69890000	4.413
RADIL	ENST00000399583	chr7_4870679_G_C	1	NA	NA	intron_variant	intron_variant	YES	NC_NA	NC_NA	0.384
CUX1	ENST00000360264	chr7_101839298_T_C	1	NA	NA	intron_variant	intron_variant	YES	ENHANCERS	enhancer|chr7:101838800-101839600	2.098
NA	NA	chr13_25005126_T_C	1	NA	NA	intergenic_variant	intergenic_variant	NO	CTCF_SITES	CTCF|chr13:25004400-25006000	3.219
NA	NA	chr5_21243225_T_A	1	NA	NA	intergenic_variant	intergenic_variant	NO	NC_NA	NC_NA	3.7
ANKRD7	ENST00000265224	chr7_118227609_C_G	1	NA	NA	intron_variant	intron_variant	YES	NC_NA	NC_NA	9.947
NA	NA	chrY_56878482_C_A	1	NA	NA	intergenic_variant	intergenic_variant	NO	NC_NA	NC_NA	0.733
NA	NA	chr22_10757535_G_C	1	NA	NA	intergenic_variant	intergenic_variant	NO	NC_NA	NC_NA	12.1
FRG1CP	ENST00000650751	chr20_28565386_G_C	1	NA	NA	non_coding_transcript_exon_variant	non_coding_transcript_exon_variant	YES	NC_NA	NC_NA	8.789
NA	NA	chr8_34750000_G_A	1	NA	NA	intergenic_variant	intergenic_variant	NO	NC_NA	NC_NA	2.334
L3MBTL3	ENST00000368136	chr6_130020835_A_C	1	NA	NA	intron_variant	intron_variant	YES	NC_NA	NC_NA	3.447
LINC00989	ENST00000661950	chr4_79558539_T_G	1	NA	NA	intron_variant	intron_variant&non_coding_transcript_variant	YES	NC_NA	NC_NA	2.601
NA	NA	chr3_182710395_C_G	1	NA	NA	intergenic_variant	intergenic_variant	NO	NC_NA	NC_NA	4.992
NA	NA	chr15_20192821_T_C	1	NA	NA	intergenic_variant	intergenic_variant	NO	CTCF_SITES	CTCF|chr15:20192800-20193800	12.98
NA	NA	chrY_56868570_G_T	1	NA	NA	intergenic_variant	intergenic_variant	NO	NC_NA	NC_NA	2.464
NA	NA	chr3_89529470_T_A	1	NA	NA	intergenic_variant	intergenic_variant	NO	ENHANCERS	enhancer|chr3:89526800-89530000	3.908
NA	NA	chr14_42825414_C_A	1	NA	NA	intergenic_variant	intergenic_variant	NO	NC_NA	NC_NA	0.667
FAM117A	ENST00000240364	chr17_49731092_G_C	1	NA	NA	intron_variant	intron_variant	YES	NC_NA	NC_NA	12.97
AC024937.3	ENST00000669433	chr3_196005911_C_G	1	NA	NA	intron_variant	intron_variant&non_coding_transcript_variant	YES	NC_NA	NC_NA	7.692
KLRD1	ENST00000540271	chr12_10270802_G_T	1	NA	NA	intron_variant	intron_variant&non_coding_transcript_variant	NO	NC_NA	NC_NA	0.806
NA	NA	chr12_63544843_T_C	1	NA	NA	intergenic_variant	intergenic_variant	NO	NC_NA	NC_NA	1.471
FRG1DP	ENST00000635586	chr20_29096833_A_G	1	NA	NA	splice_donor_variant	splice_donor_variant&non_coding_transcript_variant	YES	NC_NA	NC_NA	25.8
NA	NA	chr1_120718929_C_T	1	NA	NA	intergenic_variant	intergenic_variant	NO	NC_NA	NC_NA	3.54
NCAPG2	ENST00000409339	chr7_158640052_C_A	1	NA	NA	3_prime_UTR_variant	3_prime_UTR_variant	YES	3_PRIME_UTRS	NCAPG2_ENSG00000146918	0.195
GNAS	ENST00000371100	chr20_58915508_C_G	1	NA	NA	downstream_gene_variant	downstream_gene_variant	YES	NC_NA	NC_NA	1.751
FAM230C	ENST00000623511	chr13_18203820_C_T	1	NA	NA	intron_variant	intron_variant&non_coding_transcript_variant	YES	NC_NA	NC_NA	5.412
NA	NA	chr7_54485301_A_C	1	NA	NA	intergenic_variant	intergenic_variant	NO	OPEN_CHROMATIN	openChromatin|chr7:54484970-54485706	5.731
MAP3K13	ENST00000265026	chr3_185369674_G_C	1	NA	NA	intron_variant	intron_variant	YES	NC_NA	NC_NA	6.827
MAL2	ENST00000522112	chr8_119188669_C_T	1	NA	NA	intron_variant	intron_variant	NO	NC_NA	NC_NA	0.241
GOT1L1	ENST00000307599	chr8_37930980_G_C	1	NA	NA	downstream_gene_variant	downstream_gene_variant	YES	NC_NA	NC_NA	2.013
NA	NA	chr20_29054684_G_T	1	NA	NA	intergenic_variant	intergenic_variant	NO	NC_NA	NC_NA	5.958
CA13	ENST00000321764	chr8_85261222_T_G	1	NA	NA	intron_variant	intron_variant	YES	NC_NA	NC_NA	9.006
CEP131	ENST00000269392	chr17_81196035_G_A	1	NA	NA	intron_variant	intron_variant	YES	NC_NA	NC_NA	0.131
AC233702.4	ENST00000584107	chr17_21659395_T_G	1	NA	NA	upstream_gene_variant	upstream_gene_variant	YES	NC_NA	NC_NA	3.014
NA	NA	chr2_139938208_G_T	1	NA	NA	intergenic_variant	intergenic_variant	NO	NC_NA	NC_NA	1.738
NA	NA	chrX_84880428_A_G	1	NA	NA	intergenic_variant	intergenic_variant	NO	NC_NA	NC_NA	1.188
CU104787.1	ENST00000624155	chr22_11064793_A_G	1	NA	NA	upstream_gene_variant	upstream_gene_variant	YES	NC_NA	NC_NA	8.112
AL121790.2	ENST00000553425	chr14_37562513_C_T	1	NA	NA	upstream_gene_variant	upstream_gene_variant	YES	ENHANCERS	enhancer|chr14:37562400-37562800	5.548
PDPR	ENST00000288050	chr16_70143023_G_A	1	NA	NA	intron_variant	intron_variant	YES	NC_NA	NC_NA	0.455
NA	NA	chr20_38706165_A_C	1	NA	NA	intergenic_variant	intergenic_variant	NO	NC_NA	NC_NA	8.872
NA	NA	chr12_17006438_C_T	1	NA	NA	intergenic_variant	intergenic_variant	NO	NC_NA	NC_NA	3.912
NA	NA	chr13_29676288_C_A	1	NA	NA	intergenic_variant	intergenic_variant	NO	NC_NA	NC_NA	0.377
NA	NA	chr3_27785532_T_C	1	NA	NA	intergenic_variant	intergenic_variant	NO	NC_NA	NC_NA	5.358
NBPF1	ENST00000430580	chr1_16599257_G_A	1	NA	NA	intron_variant	intron_variant	YES	NC_NA	NC_NA	1.305
ADGRB3	ENST00000370598	chr6_68792721_G_C	1	NA	NA	intron_variant	intron_variant	YES	NC_NA	NC_NA	1.107
AC010641.2	ENST00000662087	chr19_385750_C_T	1	NA	NA	intron_variant	intron_variant&non_coding_transcript_variant	YES	NC_NA	NC_NA	1.416
LINC02112	ENST00000511616	chr5_9842322_T_G	1	NA	NA	intron_variant	intron_variant&non_coding_transcript_variant	YES	NC_NA	NC_NA	1.404
RPS6KA5	ENST00000614987	chr14_90850463_C_A	1	NA	NA	3_prime_UTR_variant	3_prime_UTR_variant	YES	3_PRIME_UTRS	RPS6KA5_ENSG00000100784	0.304
IGHV3-23	ENST00000390609	chr14_106268835_C_T	1	NA	NA	missense_variant	missense_variant	YES	CTCF_SITES	CTCF|chr14:106268200-106269000	14.28
PWRN2	ENST00000567246	chr15_24168029_C_G	1	NA	NA	non_coding_transcript_exon_variant	non_coding_transcript_exon_variant	YES	LINCRNAS	PWRN2_ENSG00000260551	3.464
ZNF438	ENST00000442986	chr10_30953438_G_T	1	NA	NA	intron_variant	intron_variant	YES	NC_NA	NC_NA	0.626
TBC1D3P1-DHX40P1	ENST00000587125	chr17_60008333_C_T	1	NA	NA	intron_variant	intron_variant&non_coding_transcript_variant	YES	TFBS	TFBS|chr17:60008166-60008880	1.91
NA	NA	chr19_29877003_G_T	1	NA	NA	intergenic_variant	intergenic_variant	NO	NC_NA	NC_NA	1.096
ARF3	ENST00000256682	chr12_48951619_C_G	1	NA	NA	intron_variant	intron_variant	YES	NC_NA	NC_NA	1.171
NA	NA	chrX_109332926_A_G	1	NA	NA	intergenic_variant	intergenic_variant	NO	NC_NA	NC_NA	0.578
RHEX	ENST00000331555	chr1_206052820_A_G	1	NA	NA	upstream_gene_variant	upstream_gene_variant	YES	DISTAL_PROMOTERS	RHEX_ENSG00000263961	5.804
FBXO28	ENST00000366862	chr1_224147420_C_A	1	NA	NA	intron_variant	intron_variant	YES	NC_NA	NC_NA	1.227
NA	NA	chr12_85505349_A_G	1	NA	NA	intergenic_variant	intergenic_variant	NO	NC_NA	NC_NA	6.846
NA	NA	chr18_50837011_C_A	1	NA	NA	intergenic_variant	intergenic_variant	NO	NC_NA	NC_NA	0.265
TDRD3	ENST00000535286	chr13_60394260_T_G	1	NA	NA	upstream_gene_variant	upstream_gene_variant	YES	NC_NA	NC_NA	3.876
NA	NA	chr8_33298158_G_C	1	NA	NA	intergenic_variant	intergenic_variant	NO	NC_NA	NC_NA	2.974
KIR2DL1	ENST00000336077	chr19_54775248_C_T	1	152	p.Arg152Trp	missense_variant	missense_variant	YES	CDS	KIR2DL1	0.201
NA	NA	chr22_11046644_A_T	1	NA	NA	intergenic_variant	intergenic_variant	NO	NC_NA	NC_NA	10.5
UGT2B24P	ENST00000514441	chr4_69413768_C_T	1	NA	NA	intron_variant	intron_variant&non_coding_transcript_variant	YES	NC_NA	NC_NA	0.485
RNA5SP530	ENST00000612104	chr9_41234405_T_C	1	NA	NA	downstream_gene_variant	downstream_gene_variant	YES	NC_NA	NC_NA	8.944
NA	NA	chr12_74998103_G_C	1	NA	NA	intergenic_variant	intergenic_variant	NO	NC_NA	NC_NA	1.997
SLC9B1P3	ENST00000452667	chr10_38662688_C_T	1	NA	NA	intron_variant	intron_variant&non_coding_transcript_variant	YES	NC_NA	NC_NA	0.613
MS4A6E	ENST00000300182	chr11_60329844_G_T	1	NA	NA	upstream_gene_variant	upstream_gene_variant	YES	NC_NA	NC_NA	1.899
IQCJ-SCHIP1	ENST00000485419	chr3_159700813_C_A	1	NA	NA	intron_variant	intron_variant	YES	NC_NA	NC_NA	0.829
AC245128.1	ENST00000400864	chr19_54753639_G_C	1	NA	NA	intron_variant	intron_variant&non_coding_transcript_variant	YES	NC_NA	NC_NA	3.644
CHD9	ENST00000447540	chr16_53126606_G_T	1	NA	NA	intron_variant	intron_variant	YES	NC_NA	NC_NA	3.376
NA	NA	chrX_145136501_A_G	1	NA	NA	intergenic_variant	intergenic_variant	NO	NC_NA	NC_NA	3.553
DUXAP8	ENST00000447898	chr22_15832392_A_G	1	NA	NA	downstream_gene_variant	downstream_gene_variant	YES	NC_NA	NC_NA	1.962
NA	NA	chr13_57947450_C_T	1	NA	NA	intergenic_variant	intergenic_variant	NO	NC_NA	NC_NA	1.707
NA	NA	chr21_9941149_C_A	1	NA	NA	intergenic_variant	intergenic_variant	NO	NC_NA	NC_NA	6.288
ULK4	ENST00000301831	chr3_41585476_A_G	1	NA	NA	intron_variant	intron_variant	YES	NC_NA	NC_NA	3.595
MCM3	ENST00000616552	chr6_52289238_G_A	1	NA	NA	upstream_gene_variant	upstream_gene_variant	YES	NC_NA	NC_NA	4.409
LERFS	ENST00000662817	chr9_62875914_G_A	1	NA	NA	intron_variant	intron_variant&non_coding_transcript_variant	YES	NC_NA	NC_NA	7.961
ESR1	ENST00000440973	chr6_152035502_T_G	1	NA	NA	intron_variant	intron_variant	YES	NC_NA	NC_NA	8.338
MKRN9P	ENST00000546624	chr12_87782870_C_T	1	NA	NA	downstream_gene_variant	downstream_gene_variant	YES	NC_NA	NC_NA	4.292
AL353608.3	ENST00000429953	chr9_68330263_G_A	1	NA	NA	non_coding_transcript_exon_variant	non_coding_transcript_exon_variant	YES	LINCRNAS	AL353608.3_ENSG00000234394	1.706
LINC01410	ENST00000424345	chr9_62815537_C_T	1	NA	NA	downstream_gene_variant	downstream_gene_variant	YES	OPEN_CHROMATIN	openChromatin|chr9:62815466-62815755	3.963
NA	NA	chr12_69337044_G_A	1	NA	NA	intergenic_variant	intergenic_variant	NO	NC_NA	NC_NA	3.518
PLD1	ENST00000351298	chr3_171627926_T_C	1	NA	NA	intron_variant	intron_variant	YES	NC_NA	NC_NA	2.298
NA	NA	chr3_5898912_G_A	1	NA	NA	intergenic_variant	intergenic_variant	NO	NC_NA	NC_NA	10.67
MOB3B	ENST00000262244	chr9_27348297_G_C	1	NA	NA	intron_variant	intron_variant	YES	NC_NA	NC_NA	0.755
AP006222.1	ENST00000424587	chr1_268109_C_T	1	NA	NA	non_coding_transcript_exon_variant	non_coding_transcript_exon_variant	YES	CTCF_SITES	CTCF|chr1:267400-269200	6.967
CDADC1	ENST00000251108	chr13_49262611_A_C	1	NA	NA	intron_variant	intron_variant	YES	NC_NA	NC_NA	3.211
CHD6	ENST00000373233	chr20_41591119_C_A	1	NA	NA	intron_variant	intron_variant	YES	NC_NA	NC_NA	1.497
KMT2C	ENST00000262189	chr7_152284678_C_G	1	NA	NA	intron_variant	intron_variant	YES	NC_NA	NC_NA	8.964
DEFA3	ENST00000327857	chr8_7020090_G_A	1	NA	NA	upstream_gene_variant	upstream_gene_variant	YES	DISTAL_PROMOTERS;ENHANCERS	DEFA3_ENSG00000239839;enhancer|chr8:6994200-7026400	3.274
AL591684.1	ENST00000434533	chr10_47498589_G_T	1	NA	NA	intron_variant	intron_variant&non_coding_transcript_variant	YES	NC_NA	NC_NA	2.362
NA	NA	chr21_9859976_A_C	1	NA	NA	intergenic_variant	intergenic_variant	NO	NC_NA	NC_NA	15.65
NA	NA	chr20_30849806_C_A	1	NA	NA	intergenic_variant	intergenic_variant	NO	NC_NA	NC_NA	5.878
NA	NA	chr20_61236005_G_T	1	NA	NA	intergenic_variant	intergenic_variant	NO	NC_NA	NC_NA	4.261
BX324167.2	ENST00000623717	chr22_45878305_A_C	1	NA	NA	non_coding_transcript_exon_variant	non_coding_transcript_exon_variant	YES	LINCRNAS	BX324167.2_ENSG00000279954	6.379
NA	NA	chr14_40398298_G_C	1	NA	NA	intergenic_variant	intergenic_variant	NO	NC_NA	NC_NA	1.295
NA	NA	chr21_13224134_T_C	1	NA	NA	intergenic_variant	intergenic_variant	NO	NC_NA	NC_NA	0.456
ADGRL3	ENST00000514591	chr4_61709802_G_C	1	NA	NA	intron_variant	intron_variant	YES	NC_NA	NC_NA	1.784
MANCR	ENST00000430998	chr10_4668436_C_A	1	NA	NA	intron_variant	intron_variant&non_coding_transcript_variant	YES	NC_NA	NC_NA	0.469
NA	NA	chr22_12595305_C_A	1	NA	NA	intergenic_variant	intergenic_variant	NO	NC_NA	NC_NA	9.672
ARL15	ENST00000504924	chr5_54247578_G_A	1	NA	NA	intron_variant	intron_variant	YES	NC_NA	NC_NA	3.963
IGHV3-11	ENST00000390601	chr14_106116994_A_G	1	NA	NA	intron_variant	intron_variant	YES	CTCF_SITES	CTCF|chr14:106115800-106117800	4.78
NA	NA	chr11_69730313_G_A	1	NA	NA	intergenic_variant	intergenic_variant	NO	NC_NA	NC_NA	0.942
NA	NA	chr4_118433428_G_A	1	NA	NA	intergenic_variant	intergenic_variant	NO	NC_NA	NC_NA	0.074
NA	NA	chr6_100231071_G_C	1	NA	NA	intergenic_variant	intergenic_variant	NO	NC_NA	NC_NA	2.212
IGHGP	ENST00000390555	chr14_105662861_G_A	1	NA	NA	downstream_gene_variant	downstream_gene_variant	YES	NC_NA	NC_NA	5.337
NA	NA	chr20_29512927_G_T	1	NA	NA	intergenic_variant	intergenic_variant	NO	NC_NA	NC_NA	10.25
AC025678.3	ENST00000623619	chr15_34421064_G_A	1	NA	NA	upstream_gene_variant	upstream_gene_variant	YES	NC_NA	NC_NA	8.724
BAGE2	ENST00000496773	chr21_10464973_C_G	1	NA	NA	non_coding_transcript_exon_variant	non_coding_transcript_exon_variant	YES	NC_NA	NC_NA	22.1
FRG1EP	ENST00000634469	chr20_29498705_G_T	1	NA	NA	upstream_gene_variant	upstream_gene_variant	YES	NC_NA	NC_NA	4.315
AP1S3	ENST00000396654	chr2_223802320_G_T	1	NA	NA	intron_variant	intron_variant	YES	NC_NA	NC_NA	2.257
OR10J5	ENST00000334857	chr1_159530616_T_G	1	NA	NA	downstream_gene_variant	downstream_gene_variant	YES	NC_NA	NC_NA	14.03
CEP112	ENST00000392769	chr17_65765031_T_A	1	NA	NA	intron_variant	intron_variant	YES	NC_NA	NC_NA	1.714
ZNF471	ENST00000308031	chr19_56508177_C_G	1	NA	NA	intron_variant	intron_variant	YES	NC_NA	NC_NA	3.654
AP003071.5	ENST00000637084	chr11_69121239_C_T	1	NA	NA	intron_variant	intron_variant&NMD_transcript_variant	YES	NC_NA	NC_NA	3.133
CICP22	ENST00000432801	chr7_39797024_C_T	1	NA	NA	non_coding_transcript_exon_variant	non_coding_transcript_exon_variant	YES	ENHANCERS	enhancer|chr7:39797000-39797200	4.188
AC011475.1	ENST00000603599	chr19_10600900_G_T	1	NA	NA	upstream_gene_variant	upstream_gene_variant	YES	NC_NA	NC_NA	3.838
NA	NA	chr20_21272414_A_T	1	NA	NA	intergenic_variant	intergenic_variant	NO	OPEN_CHROMATIN	openChromatin|chr20:21272319-21273026	8.974
ANKRD36C	ENST00000456556	chr2_95945994_A_G	1	NA	NA	intron_variant	intron_variant	YES	NC_NA	NC_NA	6.524
AKR1C2	ENST00000380753	chr10_5005153_C_T	1	NA	NA	upstream_gene_variant	upstream_gene_variant	YES	DISTAL_PROMOTERS	AKR1C2_ENSG00000151632	0.305
LINC00323	ENST00000660097	chr21_41147640_G_A	1	NA	NA	intron_variant	intron_variant&non_coding_transcript_variant	YES	CTCF_SITES	CTCF|chr21:41146800-41148000	5.495
NA	NA	chr9_41257254_C_T	1	NA	NA	intergenic_variant	intergenic_variant	NO	NC_NA	NC_NA	5.376
TMEM72-AS1	ENST00000659078	chr10_44870925_G_A	1	NA	NA	intron_variant	intron_variant&non_coding_transcript_variant	YES	NC_NA	NC_NA	1.856
SPTBN4	ENST00000598249	chr19_40558966_T_C	1	NA	NA	intron_variant	intron_variant	YES	NC_NA	NC_NA	1.055
NA	NA	chr3_82892116_G_C	1	NA	NA	intergenic_variant	intergenic_variant	NO	NC_NA	NC_NA	0.771
TMEM132B	ENST00000299308	chr12_125626186_T_A	1	NA	NA	intron_variant	intron_variant	YES	NC_NA	NC_NA	11.01
POTEG	ENST00000547848	chr14_19436985_T_C	1	NA	NA	upstream_gene_variant	upstream_gene_variant	YES	NC_NA	NC_NA	11.32
NA	NA	chr20_29115340_C_T	1	NA	NA	intergenic_variant	intergenic_variant	NO	NC_NA	NC_NA	12.01
SSH2	ENST00000540801	chr17_29742985_T_G	1	NA	NA	intron_variant	intron_variant	YES	NC_NA	NC_NA	2.581
NA	NA	chr5_84943881_C_A	1	NA	NA	intergenic_variant	intergenic_variant	NO	NC_NA	NC_NA	6.648
NA	NA	chr11_36855570_G_T	1	NA	NA	intergenic_variant	intergenic_variant	NO	NC_NA	NC_NA	6.212
NA	NA	chr7_72546509_C_T	1	NA	NA	intergenic_variant	intergenic_variant	NO	NC_NA	NC_NA	0.355
LINC02845	ENST00000669605	chr8_101385913_C_T	1	NA	NA	downstream_gene_variant	downstream_gene_variant	YES	ENHANCERS	enhancer|chr8:101385800-101386001	4.814
NA	NA	chr2_147507194_A_C	1	NA	NA	intergenic_variant	intergenic_variant	NO	NC_NA	NC_NA	2.555
AC079801.1	ENST00000623753	chr21_5228979_G_T	1	NA	NA	downstream_gene_variant	downstream_gene_variant	YES	NC_NA	NC_NA	12.3
ZC3H11B	ENST00000651890	chr1_219608023_A_C	1	NA	NA	3_prime_UTR_variant	3_prime_UTR_variant	YES	3_PRIME_UTRS	ZC3H11B_ENSG00000215817	5.991
AC005005.4	ENST00000623789	chr22_31070923_C_A	1	NA	NA	downstream_gene_variant	downstream_gene_variant	YES	NC_NA	NC_NA	2.147
NA	NA	chr21_10369008_T_C	1	NA	NA	intergenic_variant	intergenic_variant	NO	NC_NA	NC_NA	10.25
GRIN3A	ENST00000361820	chr9_101617106_A_G	1	NA	NA	intron_variant	intron_variant	YES	NC_NA	NC_NA	4.57
MYO9B	ENST00000595618	chr19_17135167_G_C	1	NA	NA	intron_variant	intron_variant	YES	NC_NA	NC_NA	13.91
NA	NA	chr2_67697562_T_C	1	NA	NA	intergenic_variant	intergenic_variant	NO	NC_NA	NC_NA	3.042
LINC02223	ENST00000650405	chr5_17884709_C_G	1	NA	NA	intron_variant	intron_variant&non_coding_transcript_variant	YES	NC_NA	NC_NA	5.918
NA	NA	chr3_80879867_C_T	1	NA	NA	intergenic_variant	intergenic_variant	NO	CTCF_SITES	CTCF|chr3:80879800-80880200	0.373
TUBB8	ENST00000568584	chr10_47608_G_A	1	262	p.Arg262Trp	missense_variant	missense_variant	YES	CDS	TUBB8	17.03
ARID4B	ENST00000264183	chr1_235180696_C_G	1	NA	NA	intron_variant	intron_variant	YES	NC_NA	NC_NA	6.151
PDE3A	ENST00000359062	chr12_20560857_A_C	1	NA	NA	intron_variant	intron_variant	YES	NC_NA	NC_NA	4.464
GLI3	ENST00000395925	chr7_41962823_G_C	1	NA	NA	3_prime_UTR_variant	3_prime_UTR_variant	YES	3_PRIME_UTRS	GLI3_ENSG00000106571	2.146
WASH7P	ENST00000488147	chr1_17373_A_G	1	NA	NA	splice_region_variant	splice_region_variant&intron_variant&non_coding_transcript_variant	YES	MIRNAS	MIR6859-1_ENSG00000278267	11.12
AC025822.1	ENST00000656775	chr10_4046365_C_T	1	NA	NA	intron_variant	intron_variant&non_coding_transcript_variant	NO	CTCF_SITES	CTCF|chr10:4046200-4046400	1.053
ATP9A	ENST00000338821	chr20_51648870_C_T	1	NA	NA	intron_variant	intron_variant	YES	NC_NA	NC_NA	3.062
LINC02442	ENST00000540761	chr12_67572492_C_G	1	NA	NA	intron_variant	intron_variant&non_coding_transcript_variant	YES	ENHANCERS	enhancer|chr12:67572400-67573200	0.23
DSCAM	ENST00000400454	chr21_40270933_C_G	1	NA	NA	intron_variant	intron_variant	YES	ENHANCERS	enhancer|chr21:40270000-40272600	0.668
AC007402.1	ENST00000440698	chr2_51276779_C_A	1	NA	NA	intron_variant	intron_variant&non_coding_transcript_variant	YES	NC_NA	NC_NA	0.281
AL353608.3	ENST00000603200	chr9_68314783_T_G	1	NA	NA	intron_variant	intron_variant&non_coding_transcript_variant	NO	NC_NA	NC_NA	4.359
SPATA16	ENST00000351008	chr3_173018292_G_T	1	NA	NA	intron_variant	intron_variant	YES	NC_NA	NC_NA	0.942
ROPN1	ENST00000184183	chr3_123991312_C_G	1	NA	NA	5_prime_UTR_variant	5_prime_UTR_variant	YES	CORE_PROMOTERS;5_PRIME_UTRS	ROPN1_ENSG00000065371;ROPN1_ENSG00000065371	1.262
NA	NA	chr1_164110006_C_T	1	NA	NA	intergenic_variant	intergenic_variant	NO	NC_NA	NC_NA	5.142
AC068418.3	ENST00000668194	chr17_21449058_G_A	1	NA	NA	intron_variant	intron_variant&non_coding_transcript_variant	YES	LINCRNAS	AC068418.3_ENSG00000287671	2.037
NA	NA	chr22_10750619_C_T	1	NA	NA	intergenic_variant	intergenic_variant	NO	NC_NA	NC_NA	9.556
PDXDC2P-NPIPB14P	ENST00000531894	chr16_70057507_G_A	1	NA	NA	intron_variant	intron_variant&non_coding_transcript_variant	YES	NC_NA	NC_NA	1.38
NA	NA	chr8_33074982_G_T	1	NA	NA	intergenic_variant	intergenic_variant	NO	NC_NA	NC_NA	0.19
LARGE1	ENST00000354992	chr22_33923484_C_T	1	NA	NA	upstream_gene_variant	upstream_gene_variant	YES	CTCF_SITES	CTCF|chr22:33923200-33924200	1.846
SNX14	ENST00000314673	chr6_85593773_A_C	1	NA	NA	5_prime_UTR_variant	5_prime_UTR_variant	YES	5_PRIME_UTRS	SNX14_ENSG00000135317	13.21
NA	NA	chr8_37683473_T_C	1	NA	NA	intergenic_variant	intergenic_variant	NO	NC_NA	NC_NA	2.973
NA	NA	chr1_241984880_T_C	1	NA	NA	intergenic_variant	intergenic_variant	NO	NC_NA	NC_NA	5.083
SPSB4	ENST00000310546	chr3_141120748_G_A	1	NA	NA	intron_variant	intron_variant	YES	NC_NA	NC_NA	1.093
FTO	ENST00000471389	chr16_54036272_G_C	1	NA	NA	intron_variant	intron_variant	YES	NC_NA	NC_NA	9.081
LINC00882	ENST00000668075	chr3_106486151_C_A	1	NA	NA	intron_variant	intron_variant&non_coding_transcript_variant	NO	NC_NA	NC_NA	0.905
FRG1GP	ENST00000634617	chr22_12597507_G_A	1	NA	NA	upstream_gene_variant	upstream_gene_variant	YES	NC_NA	NC_NA	4.767
LINC01697	ENST00000426534	chr21_28061211_C_A	1	NA	NA	intron_variant	intron_variant&non_coding_transcript_variant	YES	NC_NA	NC_NA	0.106
LETM1	ENST00000302787	chr4_1825385_G_C	1	NA	NA	intron_variant	intron_variant	YES	NC_NA	NC_NA	0.511
PCP4L1	ENST00000504449	chr1_161281100_C_T	1	NA	NA	intron_variant	intron_variant	YES	OPEN_CHROMATIN	openChromatin|chr1:161280925-161281251	1.427
AC007991.3	ENST00000517623	chr8_39913218_C_T	1	NA	NA	intron_variant	intron_variant&non_coding_transcript_variant	YES	DISTAL_PROMOTERS	IDO1_ENSG00000131203	3.749
CT45A3	ENST00000597510	chrX_135760489_G_A	1	NA	NA	intron_variant	intron_variant	YES	ENHANCERS	enhancer|chrX:135760400-135761000	0.14
AC026167.1	ENST00000435651	chr3_6321925_C_A	1	NA	NA	intron_variant	intron_variant&non_coding_transcript_variant	YES	NC_NA	NC_NA	0.319
REXO1L4P	ENST00000605109	chr8_85811104_T_A	1	NA	NA	upstream_gene_variant	upstream_gene_variant	YES	TFBS	TFBS|chr8:85810947-85811347	9.964
AL589743.4	ENST00000610763	chr14_19163380_C_T	1	NA	NA	intron_variant	intron_variant&non_coding_transcript_variant	NO	NC_NA	NC_NA	7.135
AC244669.2	ENST00000612320	chr1_120203016_A_G	1	NA	NA	intron_variant	intron_variant&non_coding_transcript_variant	YES	NC_NA	NC_NA	1.625
RNA5SP533	ENST00000517021	chr1_143443033_C_T	1	NA	NA	downstream_gene_variant	downstream_gene_variant	YES	NC_NA	NC_NA	5.678
NA	NA	chr15_20189089_T_G	1	NA	NA	intergenic_variant	intergenic_variant	NO	NC_NA	NC_NA	8.359
MS4A10	ENST00000308287	chr11_60805695_C_T	1	NA	NA	downstream_gene_variant	downstream_gene_variant	YES	NC_NA	NC_NA	1.479
PDS5B	ENST00000315596	chr13_32625856_G_T	1	NA	NA	intron_variant	intron_variant	YES	NC_NA	NC_NA	0.58
LINC01297	ENST00000621052	chr14_19379129_C_T	1	NA	NA	intron_variant	intron_variant&non_coding_transcript_variant	YES	NC_NA	NC_NA	4.705
ZNF56	ENST00000623416	chr19_19833295_C_T	1	NA	NA	upstream_gene_variant	upstream_gene_variant	YES	NC_NA	NC_NA	2.371
MIR4325	ENST00000583049	chr20_57321059_T_G	1	NA	NA	downstream_gene_variant	downstream_gene_variant	YES	NC_NA	NC_NA	4.87
LINC02055	ENST00000517345	chr8_136723178_T_C	1	NA	NA	intron_variant	intron_variant&non_coding_transcript_variant	NO	NC_NA	NC_NA	1.412
UBBP4	ENST00000648259	chr17_22143776_C_G	1	NA	NA	intron_variant	intron_variant&non_coding_transcript_variant	NO	NC_NA	NC_NA	6.586
CICP11	ENST00000434745	chr7_55738618_G_A	1	NA	NA	non_coding_transcript_exon_variant	non_coding_transcript_exon_variant	YES	NC_NA	NC_NA	3.518
AL583804.1	ENST00000448643	chr1_166383479_C_G	1	NA	NA	downstream_gene_variant	downstream_gene_variant	YES	TFBS	TFBS|chr1:166383211-166383486	8.676
TMEM170B	ENST00000379426	chr6_11566491_A_G	1	NA	NA	intron_variant	intron_variant	YES	NC_NA	NC_NA	6.608
NA	NA	chr6_47075158_C_A	1	NA	NA	intergenic_variant	intergenic_variant	NO	NC_NA	NC_NA	2.783
NA	NA	chr16_70196341_C_A	1	NA	NA	intergenic_variant	intergenic_variant	NO	NC_NA	NC_NA	1.639
NA	NA	chr19_15066999_C_G	1	NA	NA	intergenic_variant	intergenic_variant	NO	NC_NA	NC_NA	4.397
LINC00960	ENST00000492922	chr3_75676510_G_A	1	NA	NA	non_coding_transcript_exon_variant	non_coding_transcript_exon_variant	YES	LINCRNAS	LINC00960_ENSG00000242516	6.311
C8orf37-AS1	ENST00000655917	chr8_95435172_T_A	1	NA	NA	intron_variant	intron_variant&non_coding_transcript_variant	YES	NC_NA	NC_NA	0.266
FLT1	ENST00000282397	chr13_28481127_G_A	1	NA	NA	intron_variant	intron_variant	YES	NC_NA	NC_NA	0.897
LINC01606	ENST00000669200	chr8_57209386_G_A	1	NA	NA	intron_variant	intron_variant&non_coding_transcript_variant	YES	CTCF_SITES	CTCF|chr8:57209200-57210400	6.629
FRG1GP	ENST00000634617	chr22_12607365_A_C	1	NA	NA	intron_variant	intron_variant&non_coding_transcript_variant	YES	NC_NA	NC_NA	6.539
ZNF211	ENST00000299871	chr19_57647574_G_C	1	NA	NA	downstream_gene_variant	downstream_gene_variant	YES	NC_NA	NC_NA	1.242
PSLNR	ENST00000453395	chr22_15755444_T_C	1	NA	NA	intron_variant	intron_variant&non_coding_transcript_variant	YES	NC_NA	NC_NA	5.082
NTM	ENST00000425719	chr11_132060334_C_A	1	NA	NA	intron_variant	intron_variant	YES	NC_NA	NC_NA	0.02
AC103975.1	ENST00000674105	chr15_78833245_G_A	1	NA	NA	downstream_gene_variant	downstream_gene_variant	YES	NC_NA	NC_NA	1.708
NA	NA	chr7_62393260_G_A	1	NA	NA	intergenic_variant	intergenic_variant	NO	NC_NA	NC_NA	5.094
NA	NA	chr17_61446707_A_G	1	NA	NA	intergenic_variant	intergenic_variant	NO	NC_NA	NC_NA	3.912
NA	NA	chr5_12869438_A_G	1	NA	NA	intergenic_variant	intergenic_variant	NO	NC_NA	NC_NA	3.908
OR2T2	ENST00000641925	chr1_248444345_G_T	1	NA	NA	upstream_gene_variant	upstream_gene_variant	YES	DISTAL_PROMOTERS	OR2T2_ENSG00000196240	0.581
NA	NA	chr1_106928989_C_A	1	NA	NA	intergenic_variant	intergenic_variant	NO	NC_NA	NC_NA	0.025
EGFR	ENST00000275493	chr7_55154047_G_C	1	262	p.Asp262His	missense_variant	missense_variant	YES	CDS	EGFR	25
BAGE2	ENST00000470054	chr21_10447005_C_A	1	NA	NA	intron_variant	intron_variant&non_coding_transcript_variant	NO	NC_NA	NC_NA	3.285
WFDC9	ENST00000326000	chr20_45611281_T_G	1	NA	NA	intron_variant	intron_variant	YES	NC_NA	NC_NA	0.144
U2	ENST00000615943	chr22_10734022_T_C	1	NA	NA	downstream_gene_variant	downstream_gene_variant	YES	NC_NA	NC_NA	8.396
YWHAG	ENST00000307630	chr7_76359420_T_G	1	NA	NA	upstream_gene_variant	upstream_gene_variant	YES	DISTAL_PROMOTERS	YWHAG_ENSG00000170027	6.11
CDK14	ENST00000380050	chr7_90809581_A_G	1	NA	NA	intron_variant	intron_variant	YES	NC_NA	NC_NA	7.208
AC117834.2	ENST00000664548	chr8_92781599_G_A	1	NA	NA	intron_variant	intron_variant&non_coding_transcript_variant	YES	NC_NA	NC_NA	0.183
AC140113.1	ENST00000603467	chrY_11110545_G_A	1	NA	NA	upstream_gene_variant	upstream_gene_variant	YES	NC_NA	NC_NA	0.72
NA	NA	chr9_20072889_T_A	1	NA	NA	intergenic_variant	intergenic_variant	NO	NC_NA	NC_NA	10.39
NA	NA	chr22_11029102_G_A	1	NA	NA	intergenic_variant	intergenic_variant	NO	NC_NA	NC_NA	10.53
MIR663AHG	ENST00000594130	chr20_26220304_T_A	1	NA	NA	intron_variant	intron_variant&non_coding_transcript_variant	NO	NC_NA	NC_NA	0.446
AC241585.2	ENST00000628937	chr1_145210477_G_C	1	NA	NA	upstream_gene_variant	upstream_gene_variant	YES	NC_NA	NC_NA	3.935
AL390726.2	ENST00000567428	chr9_38561897_G_A	1	NA	NA	intron_variant	intron_variant&non_coding_transcript_variant	YES	NC_NA	NC_NA	1.808
NA	NA	chr8_37038298_G_A	1	NA	NA	intergenic_variant	intergenic_variant	NO	ENHANCERS	enhancer|chr8:37037999-37038800	20.1
NA	NA	chr13_65851150_C_G	1	NA	NA	intergenic_variant	intergenic_variant	NO	NC_NA	NC_NA	0.113
NA	NA	chr20_29508250_G_A	1	NA	NA	intergenic_variant	intergenic_variant	NO	NC_NA	NC_NA	7.194
ANKHD1	ENST00000360839	chr5_140504064_T_C	1	NA	NA	intron_variant	intron_variant	YES	NC_NA	NC_NA	0.086
NA	NA	chr1_125117864_C_T	1	NA	NA	intergenic_variant	intergenic_variant	NO	NC_NA	NC_NA	8.722
NA	NA	chr12_61372046_C_G	1	NA	NA	intergenic_variant	intergenic_variant	NO	NC_NA	NC_NA	1.074
NA	NA	chr12_73470904_G_C	1	NA	NA	intergenic_variant	intergenic_variant	NO	NC_NA	NC_NA	0.778
STK33	ENST00000315204	chr11_8524125_C_G	1	NA	NA	intron_variant	intron_variant	NO	OPEN_CHROMATIN	openChromatin|chr11:8524003-8524335	1.251
NA	NA	chr13_90850608_A_G	1	NA	NA	intergenic_variant	intergenic_variant	NO	NC_NA	NC_NA	2.669
MUC12	ENST00000536621	chr7_100992889_G_A	1	776	p.Ala776Thr	missense_variant	missense_variant	YES	CDS	MUC12	0.603
FANK1	ENST00000368693	chr10_125897055_G_A	1	NA	NA	intron_variant	intron_variant	YES	NC_NA	NC_NA	5.329
SPTBN4	ENST00000598249	chr19_40503889_C_T	1	474	p.Ile474%3D	synonymous_variant	synonymous_variant	YES	CDS	SPTBN4	0.195
MYCBP2	ENST00000544440	chr13_77091391_T_A	1	NA	NA	intron_variant	intron_variant	YES	NC_NA	NC_NA	6.32
NA	NA	chr8_144129127_A_T	1	NA	NA	intergenic_variant	intergenic_variant	NO	NC_NA	NC_NA	10.48
NOMO3	ENST00000399336	chr16_16260646_G_A	1	NA	NA	intron_variant	intron_variant	YES	NC_NA	NC_NA	0.086
VWA8	ENST00000379310	chr13_41840756_C_A	1	NA	NA	intron_variant	intron_variant	YES	CTCF_SITES	CTCF|chr13:41840600-41840800	4.049
NA	NA	chr17_50955384_G_A	1	NA	NA	intergenic_variant	intergenic_variant	NO	NC_NA	NC_NA	4.039
DCAF5	ENST00000341516	chr14_69148102_C_A	1	NA	NA	intron_variant	intron_variant	YES	NC_NA	NC_NA	0.799
ABCA13	ENST00000435803	chr7_48290479_C_T	1	NA	NA	intron_variant	intron_variant	YES	NC_NA	NC_NA	1.894
ADAM32	ENST00000379907	chr8_39107555_G_A	1	NA	NA	upstream_gene_variant	upstream_gene_variant	YES	CORE_PROMOTERS;DISTAL_PROMOTERS;CTCF_SITES	ADAM32_ENSG00000197140;ADAM32_ENSG00000197140;CTCF|chr8:39107200-39107800	7.886
NA	NA	chr8_118167541_G_C	1	NA	NA	intergenic_variant	intergenic_variant	NO	ENHANCERS	enhancer|chr8:118167400-118168000	1.134
TBXAS1	ENST00000416849	chr7_139797965_C_G	1	NA	NA	intron_variant	intron_variant	YES	NC_NA	NC_NA	7.96
COQ6	ENST00000334571	chr14_73951915_T_G	1	NA	NA	intron_variant	intron_variant	YES	DISTAL_PROMOTERS	FAM161B_ENSG00000156050	5.095
AC136428.4	ENST00000634254	chr16_33731518_C_A	1	NA	NA	intron_variant	intron_variant&non_coding_transcript_variant	YES	NC_NA	NC_NA	5.987
AF241726.2	ENST00000465127	chrX_38020408_C_T	1	NA	NA	intron_variant	intron_variant	YES	NC_NA	NC_NA	0.419
NA	NA	chr8_94802550_C_G	1	NA	NA	intergenic_variant	intergenic_variant	NO	NC_NA	NC_NA	0.839
NA	NA	chr1_118598040_T_G	1	NA	NA	intergenic_variant	intergenic_variant	NO	NC_NA	NC_NA	0.23
PDPR	ENST00000288050	chr16_70126071_T_C	1	NA	NA	intron_variant	intron_variant	YES	NC_NA	NC_NA	0.658
CCDC69	ENST00000355417	chr5_151193949_G_C	1	NA	NA	intron_variant	intron_variant	YES	ENHANCERS	enhancer|chr5:151192200-151194000	2.498
WDPCP	ENST00000467687	chr2_63768923_C_G	1	NA	NA	intron_variant	intron_variant&non_coding_transcript_variant	NO	NC_NA	NC_NA	0.901
NA	NA	chr22_10784232_C_A	1	NA	NA	intergenic_variant	intergenic_variant	NO	NC_NA	NC_NA	8.9
AC068446.3	ENST00000555285	chr15_21254040_A_G	1	NA	NA	intron_variant	intron_variant&non_coding_transcript_variant	YES	NC_NA	NC_NA	8.266
UBBP4	ENST00000648259	chr17_22132560_T_G	1	NA	NA	intron_variant	intron_variant&non_coding_transcript_variant	NO	NC_NA	NC_NA	5.091
BAGE2	ENST00000470054	chr21_10438910_G_T	1	NA	NA	intron_variant	intron_variant&non_coding_transcript_variant	NO	NC_NA	NC_NA	7.347
AC246680.1	ENST00000444624	chr1_143912924_T_C	1	NA	NA	intron_variant	intron_variant&non_coding_transcript_variant	YES	NC_NA	NC_NA	1.905
ACYP2	ENST00000607452	chr2_53989998_G_T	1	NA	NA	intron_variant	intron_variant	YES	NC_NA	NC_NA	1.678
USP47	ENST00000399455	chr11_11854958_A_G	1	NA	NA	intron_variant	intron_variant	YES	NC_NA	NC_NA	1.915
PCBD2	ENST00000512783	chr5_134926560_T_C	1	NA	NA	intron_variant	intron_variant	YES	TFBS	TFBS|chr5:134926335-134928588	7.414
APOLD1	ENST00000326765	chr12_12780628_A_G	1	NA	NA	intron_variant	intron_variant	YES	NC_NA	NC_NA	1.584
Z93242.2	ENST00000445666	chrX_17766584_C_T	1	NA	NA	downstream_gene_variant	downstream_gene_variant	YES	NC_NA	NC_NA	1.954
NA	NA	chr20_53653205_G_A	1	NA	NA	intergenic_variant	intergenic_variant	NO	NC_NA	NC_NA	9.65
AL731537.1	ENST00000343087	chr10_51066147_G_T	1	NA	NA	intron_variant	intron_variant&non_coding_transcript_variant	YES	NC_NA	NC_NA	1.241
AC079760.1	ENST00000456952	chr7_91481213_C_T	1	NA	NA	intron_variant	intron_variant&non_coding_transcript_variant	YES	NC_NA	NC_NA	1.837
NA	NA	chr11_69623522_G_C	1	NA	NA	intergenic_variant	intergenic_variant	NO	NC_NA	NC_NA	0.888
NA	NA	chrX_9324317_T_G	1	NA	NA	intergenic_variant	intergenic_variant	NO	NC_NA	NC_NA	1.232
SLC9B1P3	ENST00000452667	chr10_38646495_C_G	1	NA	NA	intron_variant	intron_variant&non_coding_transcript_variant	YES	NC_NA	NC_NA	0.329
ACTR3C	ENST00000252071	chr7_150264398_T_C	1	NA	NA	intron_variant	intron_variant	YES	NC_NA	NC_NA	2.531
LMNTD1	ENST00000458174	chr12_25514287_A_G	1	NA	NA	intron_variant	intron_variant	YES	NC_NA	NC_NA	2.868
DUX4L50	ENST00000455245	chr9_63821726_A_C	1	NA	NA	upstream_gene_variant	upstream_gene_variant	YES	NC_NA	NC_NA	5.133
RSPH3	ENST00000252655	chr6_159003188_C_A	1	NA	NA	upstream_gene_variant	upstream_gene_variant	YES	NC_NA	NC_NA	1.395
MED17	ENST00000251871	chr11_93797204_A_C	1	NA	NA	intron_variant	intron_variant	YES	NC_NA	NC_NA	3.531
NA	NA	chr22_11028885_G_C	1	NA	NA	intergenic_variant	intergenic_variant	NO	NC_NA	NC_NA	11.83
NA	NA	chr6_69537497_C_A	1	NA	NA	intergenic_variant	intergenic_variant	NO	NC_NA	NC_NA	1.833
AC142384.1	ENST00000566346	chr16_33590229_A_G	1	NA	NA	intron_variant	intron_variant&non_coding_transcript_variant	YES	NC_NA	NC_NA	5.47
NA	NA	chr6_68153043_C_A	1	NA	NA	intergenic_variant	intergenic_variant	NO	NC_NA	NC_NA	2.582
CBWD2	ENST00000259199	chr2_113461045_G_A	1	NA	NA	intron_variant	intron_variant	YES	NC_NA	NC_NA	0.093
NA	NA	chr7_60954933_A_G	1	NA	NA	intergenic_variant	intergenic_variant	NO	NC_NA	NC_NA	2.657
NA	NA	chr1_204797946_C_G	1	NA	NA	intergenic_variant	intergenic_variant	NO	NC_NA	NC_NA	1.562
AC023310.2	ENST00000553844	chr15_20628118_G_A	1	NA	NA	upstream_gene_variant	upstream_gene_variant	YES	NC_NA	NC_NA	13.61
IKZF3	ENST00000346872	chr17_39794407_C_G	1	NA	NA	intron_variant	intron_variant	YES	NC_NA	NC_NA	11.56
NA	NA	chr6_61178850_G_A	1	NA	NA	intergenic_variant	intergenic_variant	NO	NC_NA	NC_NA	0.606
POM121C	ENST00000615331	chr7_75440863_C_G	1	NA	NA	intron_variant	intron_variant	YES	NC_NA	NC_NA	0.748
EYS	ENST00000370621	chr6_64834313_G_A	1	NA	NA	intron_variant	intron_variant	YES	NC_NA	NC_NA	1.836
NA	NA	chr12_66002580_G_C	1	NA	NA	intergenic_variant	intergenic_variant	NO	NC_NA	NC_NA	6.038
LINC02326	ENST00000650159	chr14_28926426_C_A	1	NA	NA	intron_variant	intron_variant&non_coding_transcript_variant	YES	NC_NA	NC_NA	0.196
NA	NA	chr3_161572099_C_G	1	NA	NA	intergenic_variant	intergenic_variant	NO	NC_NA	NC_NA	0.178
MAP3K7CL	ENST00000399947	chr21_29119359_C_T	1	NA	NA	intron_variant	intron_variant	YES	NC_NA	NC_NA	5.126
KMT2C	ENST00000262189	chr7_152382904_G_C	1	NA	NA	intron_variant	intron_variant	YES	NC_NA	NC_NA	1.353
NA	NA	chr8_38591362_C_T	1	NA	NA	intergenic_variant	intergenic_variant	NO	NC_NA	NC_NA	6.544
THSD7A	ENST00000423059	chr7_11783381_G_C	1	NA	NA	intron_variant	intron_variant	YES	OPEN_CHROMATIN	openChromatin|chr7:11783355-11783604	1.377
LINC00525	ENST00000412730	chr7_47767503_T_A	1	NA	NA	downstream_gene_variant	downstream_gene_variant	YES	NC_NA	NC_NA	0.862
NA	NA	chr18_64469900_G_A	1	NA	NA	intergenic_variant	intergenic_variant	NO	NC_NA	NC_NA	1.371
LPP	ENST00000640853	chr3_188461921_C_G	1	NA	NA	intron_variant	intron_variant	YES	NC_NA	NC_NA	3.181
NA	NA	chr4_139193166_C_T	1	NA	NA	intergenic_variant	intergenic_variant	NO	NC_NA	NC_NA	0.797
NA	NA	chr8_77388348_C_A	1	NA	NA	intergenic_variant	intergenic_variant	NO	NC_NA	NC_NA	0.594
BAGE2	ENST00000470054	chr21_10419329_A_G	1	NA	NA	intron_variant	intron_variant&non_coding_transcript_variant	NO	NC_NA	NC_NA	14.08
NA	NA	chr21_41705176_T_G	1	NA	NA	intergenic_variant	intergenic_variant	NO	NC_NA	NC_NA	0.278
NA	NA	chr21_10775076_T_G	1	NA	NA	intergenic_variant	intergenic_variant	NO	NC_NA	NC_NA	5.511
AL121749.1	ENST00000609313	chr10_35610657_C_G	1	NA	NA	upstream_gene_variant	upstream_gene_variant	YES	NC_NA	NC_NA	0.965
NA	NA	chr2_91445566_A_G	1	NA	NA	intergenic_variant	intergenic_variant	NO	NC_NA	NC_NA	8.179
NA	NA	chr21_9745687_A_G	1	NA	NA	intergenic_variant	intergenic_variant	NO	NC_NA	NC_NA	8.391
AC090204.1	ENST00000666042	chr8_32944037_C_T	1	NA	NA	intron_variant	intron_variant&non_coding_transcript_variant	YES	NC_NA	NC_NA	4.689
NA	NA	chr7_81066300_T_G	1	NA	NA	intergenic_variant	intergenic_variant	NO	NC_NA	NC_NA	8.214
AGAP5	ENST00000374094	chr10_73680387_T_C	1	NA	NA	intron_variant	intron_variant	YES	NC_NA	NC_NA	0.013
NA	NA	chr8_111958898_G_A	1	NA	NA	intergenic_variant	intergenic_variant	NO	NC_NA	NC_NA	1.65
JPH1	ENST00000342232	chr8_74265505_G_C	1	NA	NA	intron_variant	intron_variant	YES	NC_NA	NC_NA	0.227
KIAA1549L	ENST00000321505	chr11_33603577_T_C	1	NA	NA	intron_variant	intron_variant	YES	NC_NA	NC_NA	4.364
RAP1B	ENST00000250559	chr12_68617115_C_T	1	NA	NA	intron_variant	intron_variant	YES	NC_NA	NC_NA	2.423
RSRC1	ENST00000611884	chr3_158170363_A_T	1	NA	NA	intron_variant	intron_variant	YES	NC_NA	NC_NA	0.598
AC010280.3	ENST00000515504	chr5_68527185_G_T	1	NA	NA	intron_variant	intron_variant&non_coding_transcript_variant	YES	NC_NA	NC_NA	1.455
NA	NA	chr7_52411528_A_T	1	NA	NA	intergenic_variant	intergenic_variant	NO	NC_NA	NC_NA	1.406
ANKRD49P4	ENST00000398779	chr7_117441492_A_T	1	NA	NA	upstream_gene_variant	upstream_gene_variant	YES	NC_NA	NC_NA	1.772
NA	NA	chr22_11033716_T_G	1	NA	NA	intergenic_variant	intergenic_variant	NO	NC_NA	NC_NA	11.82
NA	NA	chr11_4316688_T_C	1	NA	NA	intergenic_variant	intergenic_variant	NO	NC_NA	NC_NA	3.103
ZDHHC11	ENST00000283441	chr5_817737_C_G	1	NA	NA	intron_variant	intron_variant	YES	NC_NA	NC_NA	0.573
LINC01783	ENST00000415386	chr1_16539198_T_C	1	NA	NA	upstream_gene_variant	upstream_gene_variant	YES	NC_NA	NC_NA	3.626
CCDC26	ENST00000643616	chr8_128736386_G_T	1	NA	NA	intron_variant	intron_variant&non_coding_transcript_variant	YES	NC_NA	NC_NA	0.37
TONSL	ENST00000409379	chr8_144445989_C_A	1	NA	NA	upstream_gene_variant	upstream_gene_variant	YES	DISTAL_PROMOTERS	TONSL_ENSG00000160949	1.324
NA	NA	chr1_90615086_G_C	1	NA	NA	intergenic_variant	intergenic_variant	NO	CTCF_SITES;OPEN_CHROMATIN	CTCF|chr1:90614800-90615600;openChromatin|chr1:90614838-90615299	0.417
MDFIC	ENST00000393486	chr7_114954649_G_C	1	NA	NA	intron_variant	intron_variant	YES	NC_NA	NC_NA	0.8
TANC1	ENST00000263635	chr2_159102707_A_T	1	NA	NA	intron_variant	intron_variant	YES	NC_NA	NC_NA	1.449
LAMA1	ENST00000389658	chr18_7021663_G_C	1	NA	NA	intron_variant	intron_variant	YES	NC_NA	NC_NA	2.052
AC133561.3	ENST00000566112	chr16_34054073_T_C	1	NA	NA	downstream_gene_variant	downstream_gene_variant	YES	NC_NA	NC_NA	3.39
FNTB	ENST00000246166	chr14_65047028_C_T	1	NA	NA	intron_variant	intron_variant	YES	NC_NA	NC_NA	2.7
GOLPH3	ENST00000265070	chr5_32169910_C_A	1	NA	NA	intron_variant	intron_variant	YES	NC_NA	NC_NA	0.61
OR2T7	ENST00000641057	chr1_248436568_G_T	1	NA	NA	upstream_gene_variant	upstream_gene_variant	YES	NC_NA	NC_NA	0.714
DUX4L37	ENST00000635145	chr20_29883658_C_A	1	NA	NA	upstream_gene_variant	upstream_gene_variant	YES	CTCF_SITES	CTCF|chr20:29883600-29884000	7.916
DUXAP9	ENST00000621361	chr14_19107201_T_C	1	NA	NA	downstream_gene_variant	downstream_gene_variant	YES	NC_NA	NC_NA	5.117
PLAC9	ENST00000372263	chr10_80129738_T_A	1	NA	NA	upstream_gene_variant	upstream_gene_variant	YES	NC_NA	NC_NA	8.442
NA	NA	chr2_89652547_A_G	1	NA	NA	intergenic_variant	intergenic_variant	NO	NC_NA	NC_NA	6.94
ZNF112	ENST00000337401	chr19_44347457_A_T	1	NA	NA	intron_variant	intron_variant	YES	NC_NA	NC_NA	10.06
NA	NA	chr7_60990885_G_T	1	NA	NA	intergenic_variant	intergenic_variant	NO	NC_NA	NC_NA	1.618
GRAMD4P2	ENST00000423297	chr22_15749537_T_G	1	NA	NA	non_coding_transcript_exon_variant	non_coding_transcript_exon_variant	YES	CTCF_SITES	CTCF|chr22:15749400-15750000	9.186
GPR156	ENST00000464295	chr3_120276120_G_T	1	NA	NA	intron_variant	intron_variant	YES	NC_NA	NC_NA	4.266
NA	NA	chrX_91544939_T_G	1	NA	NA	intergenic_variant	intergenic_variant	NO	NC_NA	NC_NA	1.641
AF254983.1	ENST00000612267	chr21_10567320_G_T	1	NA	NA	intron_variant	intron_variant&non_coding_transcript_variant	YES	NC_NA	NC_NA	5.291
ANKRD44	ENST00000282272	chr2_197139900_A_G	1	NA	NA	intron_variant	intron_variant	YES	NC_NA	NC_NA	1.535
LRRC28	ENST00000301981	chr15_99321060_C_A	1	NA	NA	intron_variant	intron_variant	YES	NC_NA	NC_NA	0.014
CR383656.6	ENST00000548164	chr14_18617423_A_G	1	NA	NA	downstream_gene_variant	downstream_gene_variant	YES	NC_NA	NC_NA	6.639
ZNF544	ENST00000269829	chr19_58254881_C_T	1	NA	NA	intron_variant	intron_variant	YES	NC_NA	NC_NA	2.681
NA	NA	chr14_105751362_G_T	1	NA	NA	intergenic_variant	intergenic_variant	NO	NC_NA	NC_NA	6.268
REXO1L10P	ENST00000615707	chr8_85742933_G_T	1	NA	NA	downstream_gene_variant	downstream_gene_variant	YES	OPEN_CHROMATIN	openChromatin|chr8:85742869-85743367	8.324
RYR3	ENST00000634891	chr15_33391625_C_A	1	NA	NA	intron_variant	intron_variant	YES	NC_NA	NC_NA	0.222
NA	NA	chr9_63824714_A_G	1	NA	NA	intergenic_variant	intergenic_variant	NO	NC_NA	NC_NA	9.609
LINC02086	ENST00000575202	chr17_48666194_C_G	1	NA	NA	intron_variant	intron_variant&non_coding_transcript_variant	NO	NC_NA	NC_NA	1.587
CTBP2P1	ENST00000431853	chrY_56859326_G_A	1	NA	NA	downstream_gene_variant	downstream_gene_variant	YES	NC_NA	NC_NA	2.359
NA	NA	chr12_38226189_T_C	1	NA	NA	intergenic_variant	intergenic_variant	NO	NC_NA	NC_NA	1.35
KLHL24	ENST00000454652	chr3_183636052_C_G	1	NA	NA	intron_variant	intron_variant	YES	NC_NA	NC_NA	12.88
FAM133B	ENST00000445716	chr7_92590619_C_T	1	NA	NA	upstream_gene_variant	upstream_gene_variant	YES	DISTAL_PROMOTERS	FAM133B_ENSG00000234545	7.836
IGKV2D-40	ENST00000429992	chr2_89847076_C_G	1	NA	NA	upstream_gene_variant	upstream_gene_variant	YES	NC_NA	NC_NA	3.583
IGHA1	ENST00000641837	chr14_105707660_G_A	1	NA	NA	intron_variant	intron_variant	YES	NC_NA	NC_NA	16.25
PDZD2	ENST00000438447	chr5_32070178_G_C	1	NA	NA	intron_variant	intron_variant	YES	NC_NA	NC_NA	4.278
BAGE2	ENST00000496773	chr21_10451089_G_A	1	NA	NA	upstream_gene_variant	upstream_gene_variant	YES	NC_NA	NC_NA	8.654
NA	NA	chr20_29120955_G_T	1	NA	NA	intergenic_variant	intergenic_variant	NO	TFBS	TFBS|chr20:29120650-29121043	7.757
NA	NA	chr6_34446621_C_G	1	NA	NA	intergenic_variant	intergenic_variant	NO	NC_NA	NC_NA	1.394
IGHV1-2	ENST00000390594	chr14_105986663_C_T	1	NA	NA	missense_variant	missense_variant	YES	NC_NA	NC_NA	0.722
NA	NA	chr21_9761332_C_G	1	NA	NA	intergenic_variant	intergenic_variant	NO	NC_NA	NC_NA	2.648
GRIP1	ENST00000398016	chr12_66662223_A_G	1	NA	NA	intron_variant	intron_variant	YES	NC_NA	NC_NA	2.49
NA	NA	chr9_63824864_A_T	1	NA	NA	intergenic_variant	intergenic_variant	NO	OPEN_CHROMATIN	openChromatin|chr9:63824860-63825142	3.832
NA	NA	chr1_156631229_G_T	1	NA	NA	intergenic_variant	intergenic_variant	NO	CTCF_SITES	CTCF|chr1:156631000-156631600	2.301
PRMT3	ENST00000331079	chr11_20506893_G_C	1	NA	NA	intron_variant	intron_variant	YES	NC_NA	NC_NA	1.69
R3HDM2	ENST00000347140	chr12_57425385_G_A	1	NA	NA	intron_variant	intron_variant	NO	NC_NA	NC_NA	0.925
RPL21	ENST00000311549	chr13_27255940_G_T	1	NA	NA	intron_variant	intron_variant	YES	NC_NA	NC_NA	0.262
MFSD6L	ENST00000329805	chr17_8800650_C_A	1	NA	NA	upstream_gene_variant	upstream_gene_variant	YES	DISTAL_PROMOTERS	MFSD6L_ENSG00000185156	5.675
LINC02076	ENST00000577684	chr17_18409827_G_A	1	NA	NA	upstream_gene_variant	upstream_gene_variant	YES	NC_NA	NC_NA	1.515
NA	NA	chr22_12574674_C_T	1	NA	NA	intergenic_variant	intergenic_variant	NO	NC_NA	NC_NA	9.116
LMO2	ENST00000257818	chr11_33884032_T_G	1	NA	NA	intron_variant	intron_variant	YES	NC_NA	NC_NA	0.717
FARS2	ENST00000324331	chr6_5601560_T_G	1	NA	NA	intron_variant	intron_variant	YES	NC_NA	NC_NA	0.938
NA	NA	chr21_9724821_A_G	1	NA	NA	intergenic_variant	intergenic_variant	NO	NC_NA	NC_NA	13.59
AC087564.1	ENST00000642667	chr16_51419526_G_A	1	NA	NA	intron_variant	intron_variant&non_coding_transcript_variant	YES	NC_NA	NC_NA	2.091
NA	NA	chr22_12029407_T_C	1	NA	NA	intergenic_variant	intergenic_variant	NO	NC_NA	NC_NA	6.216
NA	NA	chr10_12866396_C_T	1	NA	NA	intergenic_variant	intergenic_variant	NO	NC_NA	NC_NA	0.316
AC108681.1	ENST00000433178	chr3_187800224_C_T	1	NA	NA	intron_variant	intron_variant&non_coding_transcript_variant	YES	NC_NA	NC_NA	12.39
BAGE2	ENST00000496773	chr21_10465536_G_T	1	NA	NA	intron_variant	intron_variant&non_coding_transcript_variant	YES	NC_NA	NC_NA	4.707
CR381670.2	ENST00000651312	chr21_8772231_A_G	1	NA	NA	intron_variant	intron_variant&non_coding_transcript_variant	YES	NC_NA	NC_NA	6.711
NA	NA	chr22_27426051_C_A	1	NA	NA	intergenic_variant	intergenic_variant	NO	NC_NA	NC_NA	2.937
CSMD1	ENST00000635120	chr8_4059670_C_T	1	NA	NA	intron_variant	intron_variant	YES	NC_NA	NC_NA	2.307
AL031601.2	ENST00000622823	chr10_42253409_T_C	1	NA	NA	intron_variant	intron_variant&non_coding_transcript_variant	YES	NC_NA	NC_NA	9.877
NA	NA	chr12_118677693_T_G	1	NA	NA	intergenic_variant	intergenic_variant	NO	NC_NA	NC_NA	3.991
NLGN1	ENST00000457714	chr3_173968687_C_T	1	NA	NA	intron_variant	intron_variant	YES	NC_NA	NC_NA	0.444
WASHC1	ENST00000442898	chr9_14577_A_T	1	NA	NA	3_prime_UTR_variant	3_prime_UTR_variant	YES	3_PRIME_UTRS	WASHC1_ENSG00000181404	0.206
ENTPD5	ENST00000334696	chr14_73975423_G_T	1	NA	NA	intron_variant	intron_variant	YES	NC_NA	NC_NA	0.349
RNA5SP528	ENST00000612928	chr20_30816371_C_T	1	NA	NA	upstream_gene_variant	upstream_gene_variant	YES	NC_NA	NC_NA	10.62
AC021698.1	ENST00000668627	chr11_26265727_G_A	1	NA	NA	intron_variant	intron_variant&non_coding_transcript_variant	YES	NC_NA	NC_NA	5.069
NA	NA	chr3_149416987_G_A	1	NA	NA	intergenic_variant	intergenic_variant	NO	NC_NA	NC_NA	2.681
NA	NA	chr4_126332878_T_C	1	NA	NA	intergenic_variant	intergenic_variant	NO	NC_NA	NC_NA	1.63
AL121935.3	ENST00000660720	chr6_167167218_G_A	1	NA	NA	non_coding_transcript_exon_variant	non_coding_transcript_exon_variant	YES	LINCRNAS	AL121935.3_ENSG00000286674	0.433
NA	NA	chr6_90672295_G_A	1	NA	NA	intergenic_variant	intergenic_variant	NO	NC_NA	NC_NA	0.685
ZNF536	ENST00000585628	chr19_30273029_C_A	1	NA	NA	intron_variant	intron_variant	NO	NC_NA	NC_NA	0.741
MYBL1	ENST00000522677	chr8_66559624_G_A	1	NA	NA	downstream_gene_variant	downstream_gene_variant	YES	NC_NA	NC_NA	1.267
TAF11L6	ENST00000640558	chr5_17527914_C_T	1	NA	NA	upstream_gene_variant	upstream_gene_variant	YES	DISTAL_PROMOTERS	TAF11L6_ENSG00000284042	7.205
NA	NA	chr2_191555124_C_A	1	NA	NA	intergenic_variant	intergenic_variant	NO	CTCF_SITES	CTCF|chr2:191554400-191555800	1.327
FAM86FP	ENST00000338711	chr12_8240187_G_A	1	NA	NA	intron_variant	intron_variant&non_coding_transcript_variant	YES	NC_NA	NC_NA	2.877
LINC00536	ENST00000505156	chr8_116253219_G_T	1	NA	NA	intron_variant	intron_variant&non_coding_transcript_variant	YES	NC_NA	NC_NA	1.062
NA	NA	chr7_150147721_G_T	1	NA	NA	intergenic_variant	intergenic_variant	NO	NC_NA	NC_NA	0.355
NKAIN3	ENST00000674864	chr8_62984982_G_C	1	NA	NA	intron_variant	intron_variant	YES	NC_NA	NC_NA	7.275
NA	NA	chr1_146432779_A_T	1	NA	NA	intergenic_variant	intergenic_variant	NO	NC_NA	NC_NA	3.773
NA	NA	chr16_18263165_G_A	1	NA	NA	intergenic_variant	intergenic_variant	NO	NC_NA	NC_NA	8.198
OR5H3P	ENST00000502817	chr3_98206212_G_A	1	NA	NA	upstream_gene_variant	upstream_gene_variant	YES	NC_NA	NC_NA	0.018
NA	NA	chr15_27712044_G_C	1	NA	NA	intergenic_variant	intergenic_variant	NO	NC_NA	NC_NA	2.318
NA	NA	chr18_78412019_G_T	1	NA	NA	intergenic_variant	intergenic_variant	NO	NC_NA	NC_NA	0.374
AC116050.1	ENST00000612102	chr2_91588038_T_A	1	NA	NA	upstream_gene_variant	upstream_gene_variant	YES	NC_NA	NC_NA	7.344
BAGE2	ENST00000470054	chr21_10438408_C_A	1	NA	NA	intron_variant	intron_variant&non_coding_transcript_variant	NO	NC_NA	NC_NA	1.269
NA	NA	chr20_54139230_C_A	1	NA	NA	intergenic_variant	intergenic_variant	NO	NC_NA	NC_NA	0.267
NA	NA	chr1_193410090_T_A	1	NA	NA	intergenic_variant	intergenic_variant	NO	NC_NA	NC_NA	0.419
USH2A	ENST00000307340	chr1_215912757_T_C	1	NA	NA	intron_variant	intron_variant	YES	NC_NA	NC_NA	4.698
TLL1	ENST00000061240	chr4_165953566_G_A	1	NA	NA	intron_variant	intron_variant	YES	NC_NA	NC_NA	0.441
GLYATL1B	ENST00000527482	chr11_59094235_G_A	1	NA	NA	intron_variant	intron_variant	YES	ENHANCERS	enhancer|chr11:59092200-59095000	0.099
NA	NA	chr20_38185940_C_T	1	NA	NA	intergenic_variant	intergenic_variant	NO	NC_NA	NC_NA	0.629
MPDZ	ENST00000319217	chr9_13238958_C_A	1	NA	NA	intron_variant	intron_variant	YES	NC_NA	NC_NA	2.85
NA	NA	chr22_12276774_T_C	1	NA	NA	intergenic_variant	intergenic_variant	NO	NC_NA	NC_NA	7.913
MCCC1	ENST00000265594	chr3_183102758_G_T	1	NA	NA	upstream_gene_variant	upstream_gene_variant	YES	ENHANCERS;CTCF_SITES	enhancer|chr3:183102600-183102800;CTCF|chr3:183102600-183102800	1.432
NA	NA	chr2_193515392_C_T	1	NA	NA	intergenic_variant	intergenic_variant	NO	NC_NA	NC_NA	0.851
NA	NA	chr7_61085795_C_T	1	NA	NA	intergenic_variant	intergenic_variant	NO	NC_NA	NC_NA	0.782
RTN4R	ENST00000474642	chr22_20287170_A_G	1	NA	NA	upstream_gene_variant	upstream_gene_variant	NO	CTCF_SITES	CTCF|chr22:20285000-20287200	3.567
HSPBAP1	ENST00000306103	chr3_122749994_G_T	1	NA	NA	intron_variant	intron_variant	YES	NC_NA	NC_NA	0.998
NA	NA	chr12_41607122_G_C	1	NA	NA	intergenic_variant	intergenic_variant	NO	NC_NA	NC_NA	16.15
MGC4859	ENST00000634803	chr7_10464583_C_T	1	NA	NA	intron_variant	intron_variant&non_coding_transcript_variant	YES	NC_NA	NC_NA	1.633
NA	NA	chr2_165413438_C_G	1	NA	NA	intergenic_variant	intergenic_variant	NO	NC_NA	NC_NA	0.889
PIP4K2C	ENST00000354947	chr12_57600048_C_A	1	NA	NA	intron_variant	intron_variant	YES	NC_NA	NC_NA	2.734
LINC02238	ENST00000424953	chr1_73704142_A_G	1	NA	NA	intron_variant	intron_variant&non_coding_transcript_variant	YES	NC_NA	NC_NA	0.592
RNU7-173P	ENST00000458903	chr20_47827456_G_A	1	NA	NA	upstream_gene_variant	upstream_gene_variant	YES	NC_NA	NC_NA	0.373
APPBP2	ENST00000083182	chr17_60477800_C_A	1	NA	NA	intron_variant	intron_variant	YES	NC_NA	NC_NA	1.257
AC018630.2	ENST00000535024	chr12_11064228_A_G	1	NA	NA	intron_variant	intron_variant	YES	DISTAL_PROMOTERS	TAS2R46_ENSG00000226761	1.819
AC011246.1	ENST00000657880	chr2_122635156_G_A	1	NA	NA	intron_variant	intron_variant&non_coding_transcript_variant	NO	NC_NA	NC_NA	12.11
AL390755.2	ENST00000623716	chr13_110127377_G_C	1	NA	NA	downstream_gene_variant	downstream_gene_variant	YES	NC_NA	NC_NA	0.471
AF228730.5	ENST00000641821	chr8_7089383_C_T	1	NA	NA	upstream_gene_variant	upstream_gene_variant	NO	NC_NA	NC_NA	1.544
ZPLD1	ENST00000491959	chr3_102122577_G_T	1	NA	NA	intron_variant	intron_variant	NO	NC_NA	NC_NA	0.61
FBN2	ENST00000508053	chr5_128535817_C_A	1	NA	NA	intron_variant	intron_variant	YES	NC_NA	NC_NA	0.345
LINC02197	ENST00000502659	chr5_71443533_C_T	1	NA	NA	intron_variant	intron_variant&non_coding_transcript_variant	YES	NC_NA	NC_NA	1.048
NA	NA	chr17_54726075_A_C	1	NA	NA	intergenic_variant	intergenic_variant	NO	NC_NA	NC_NA	7.129
NA	NA	chr6_113393380_C_A	1	NA	NA	intergenic_variant	intergenic_variant	NO	NC_NA	NC_NA	6.025
CKAP5	ENST00000529230	chr11_46764235_G_A	1	NA	NA	intron_variant	intron_variant	YES	NC_NA	NC_NA	0.7
DNER	ENST00000341772	chr2_229576348_G_T	1	NA	NA	intron_variant	intron_variant	YES	NC_NA	NC_NA	0.416
NA	NA	chr12_30443090_C_T	1	NA	NA	intergenic_variant	intergenic_variant	NO	NC_NA	NC_NA	1.11
PXMP4	ENST00000409299	chr20_33701075_G_A	1	NA	NA	downstream_gene_variant	downstream_gene_variant	YES	NC_NA	NC_NA	2.312
NA	NA	chr21_5225444_G_T	1	NA	NA	intergenic_variant	intergenic_variant	NO	NC_NA	NC_NA	13.56
NCMAP	ENST00000374392	chr1_24561910_C_A	1	NA	NA	intron_variant	intron_variant	YES	NC_NA	NC_NA	2.792
NA	NA	chr14_18657518_A_T	1	NA	NA	intergenic_variant	intergenic_variant	NO	NC_NA	NC_NA	10.19
MICB-DT	ENST00000665353	chr6_31489812_G_A	1	NA	NA	intron_variant	intron_variant&non_coding_transcript_variant	YES	NC_NA	NC_NA	0.463
AC078923.1	ENST00000552856	chr12_75950475_G_T	1	NA	NA	intron_variant	intron_variant&non_coding_transcript_variant	YES	NC_NA	NC_NA	0.646
HMGA2	ENST00000403681	chr12_65963460_C_T	1	NA	NA	3_prime_UTR_variant	3_prime_UTR_variant	NO	NC_NA	NC_NA	15.51
NA	NA	chr22_11043572_A_G	1	NA	NA	intergenic_variant	intergenic_variant	NO	NC_NA	NC_NA	11.47
CR1	ENST00000367049	chr1_207625046_C_T	1	NA	NA	intron_variant	intron_variant	YES	NC_NA	NC_NA	3.42
PSLNR	ENST00000453395	chr22_15745497_A_T	1	NA	NA	upstream_gene_variant	upstream_gene_variant	YES	NC_NA	NC_NA	5.569
ZNF717	ENST00000648506	chr3_75684645_C_A	1	NA	NA	intron_variant	intron_variant&non_coding_transcript_variant	NO	NC_NA	NC_NA	5.353
TRIM71	ENST00000383763	chr3_32843873_T_C	1	NA	NA	intron_variant	intron_variant	YES	NC_NA	NC_NA	11.63
MPPED2	ENST00000448418	chr11_30381240_G_T	1	NA	NA	downstream_gene_variant	downstream_gene_variant	NO	NC_NA	NC_NA	1.417
PRANCR	ENST00000549419	chr12_70161958_G_C	1	NA	NA	intron_variant	intron_variant&non_coding_transcript_variant	NO	NC_NA	NC_NA	13.75
AC097518.2	ENST00000662794	chr4_176983855_T_G	1	NA	NA	intron_variant	intron_variant&non_coding_transcript_variant	YES	NC_NA	NC_NA	4.589
AC023905.1	ENST00000559799	chr15_47384814_G_T	1	NA	NA	intron_variant	intron_variant&non_coding_transcript_variant	YES	NC_NA	NC_NA	0.781
LINC02336	ENST00000659314	chr13_89821065_G_A	1	NA	NA	downstream_gene_variant	downstream_gene_variant	YES	NC_NA	NC_NA	1.967
PABPC1P9	ENST00000426076	chr22_16424284_C_T	1	NA	NA	intron_variant	intron_variant&non_coding_transcript_variant	YES	NC_NA	NC_NA	0.761
AL138733.1	ENST00000415477	chr6_151108735_G_C	1	NA	NA	intron_variant	intron_variant&non_coding_transcript_variant	YES	ENHANCERS	enhancer|chr6:151107800-151108800	0.789
ABHD17A	ENST00000250974	chr19_1877284_C_T	1	334	p.Gly334%3D	synonymous_variant	synonymous_variant	YES	CDS	ABHD17A	9.786
NA	NA	chr20_11516285_T_C	1	NA	NA	intergenic_variant	intergenic_variant	NO	NC_NA	NC_NA	0.078
AC233964.1	ENST00000512165	chr5_98342131_A_T	1	NA	NA	downstream_gene_variant	downstream_gene_variant	YES	NC_NA	NC_NA	0.14
LIN7A	ENST00000552864	chr12_80934585_T_G	1	NA	NA	intron_variant	intron_variant	YES	NC_NA	NC_NA	16.09
AC010201.3	ENST00000657284	chr12_89378223_G_A	1	NA	NA	intron_variant	intron_variant&non_coding_transcript_variant	YES	NC_NA	NC_NA	0.666
SOCS7	ENST00000665913	chr17_38360214_G_T	1	NA	NA	intron_variant	intron_variant	YES	NC_NA	NC_NA	0.924
LINC00398	ENST00000414407	chr13_30804773_T_C	1	NA	NA	intron_variant	intron_variant&non_coding_transcript_variant	YES	CTCF_SITES	CTCF|chr13:30804400-30804800	4.986
NA	NA	chr4_97089101_A_C	1	NA	NA	intergenic_variant	intergenic_variant	NO	NC_NA	NC_NA	1.575
AC068587.4	ENST00000641839	chr8_12525425_G_T	1	NA	NA	intron_variant	intron_variant&non_coding_transcript_variant	YES	NC_NA	NC_NA	1.934
TJAP1	ENST00000372445	chr6_43483801_G_A	1	NA	NA	intron_variant	intron_variant	YES	NC_NA	NC_NA	0.395
NA	NA	chr5_10318104_C_G	1	NA	NA	intergenic_variant	intergenic_variant	NO	TFBS	TFBS|chr5:10317608-10318187	1.921
ASB3	ENST00000406053	chr2_53543941_A_T	1	NA	NA	intron_variant	intron_variant	NO	NC_NA	NC_NA	3.783
AC138932.1	ENST00000534164	chr16_14930955_G_A	1	NA	NA	non_coding_transcript_exon_variant	non_coding_transcript_exon_variant	YES	NC_NA	NC_NA	10.89
NA	NA	chr15_88752863_A_C	1	NA	NA	intergenic_variant	intergenic_variant	NO	NC_NA	NC_NA	0.379
PRAMEF11	ENST00000619922	chr1_12826801_A_C	1	NA	NA	intron_variant	intron_variant	YES	NC_NA	NC_NA	1.417
AP005212.4	ENST00000577614	chr18_14315214_C_A	1	NA	NA	intron_variant	intron_variant&non_coding_transcript_variant	YES	NC_NA	NC_NA	1.525
NA	NA	chr11_4324002_C_T	1	NA	NA	intergenic_variant	intergenic_variant	NO	NC_NA	NC_NA	5.398
NA	NA	chr18_56552917_G_T	1	NA	NA	intergenic_variant	intergenic_variant	NO	NC_NA	NC_NA	4.529
NA	NA	chr7_76779496_C_A	1	NA	NA	intergenic_variant	intergenic_variant	NO	NC_NA	NC_NA	1.704
NA	NA	chr13_111083775_C_T	1	NA	NA	intergenic_variant	intergenic_variant	NO	NC_NA	NC_NA	1.286
NA	NA	chr17_34518487_G_C	1	NA	NA	intergenic_variant	intergenic_variant	NO	NC_NA	NC_NA	2.374
FAM86GP	ENST00000448322	chr11_3412586_T_G	1	NA	NA	intron_variant	intron_variant&non_coding_transcript_variant	YES	NC_NA	NC_NA	3.646
RNF150	ENST00000515673	chr4_141096679_C_A	1	NA	NA	intron_variant	intron_variant	YES	NC_NA	NC_NA	1.287
FAM90A27P	ENST00000593323	chr19_53280184_T_C	1	NA	NA	upstream_gene_variant	upstream_gene_variant	YES	NC_NA	NC_NA	7.172
NA	NA	chr8_115142403_G_A	1	NA	NA	intergenic_variant	intergenic_variant	NO	NC_NA	NC_NA	1.587
PKN2-AS1	ENST00000642677	chr1_88001420_A_G	1	NA	NA	intron_variant	intron_variant&non_coding_transcript_variant	NO	NC_NA	NC_NA	2.172
CA5A	ENST00000649794	chr16_87928746_A_T	1	NA	NA	intron_variant	intron_variant	YES	NC_NA	NC_NA	2.014
AC007064.1	ENST00000412238	chr22_16875321_T_C	1	NA	NA	downstream_gene_variant	downstream_gene_variant	YES	NC_NA	NC_NA	5.373
RPS6KA2	ENST00000510118	chr6_166849411_C_T	1	NA	NA	intron_variant	intron_variant	YES	NC_NA	NC_NA	0.545
CEP83	ENST00000397809	chr12_94318938_G_C	1	NA	NA	intron_variant	intron_variant	YES	NC_NA	NC_NA	5.112
CNTNAP2	ENST00000361727	chr7_147000199_C_G	1	NA	NA	intron_variant	intron_variant	YES	NC_NA	NC_NA	1.304
S100A7	ENST00000368722	chr1_153464687_A_G	1	NA	NA	upstream_gene_variant	upstream_gene_variant	YES	NC_NA	NC_NA	3.549
ACSM2B	ENST00000329697	chr16_20559104_A_T	1	NA	NA	intron_variant	intron_variant	YES	NC_NA	NC_NA	0.815
PDS5B	ENST00000315596	chr13_32736395_G_A	1	NA	NA	intron_variant	intron_variant	YES	NC_NA	NC_NA	0.323
NF1P4	ENST00000549579	chr14_19490123_C_A	1	NA	NA	upstream_gene_variant	upstream_gene_variant	YES	NC_NA	NC_NA	3.881
NA	NA	chr8_98054975_T_C	1	NA	NA	intergenic_variant	intergenic_variant	NO	NC_NA	NC_NA	1.624
RNU6-1052P	ENST00000411398	chr7_56405503_G_A	1	NA	NA	upstream_gene_variant	upstream_gene_variant	YES	NC_NA	NC_NA	1.651
AC021351.1	ENST00000561394	chr15_36094635_G_T	1	NA	NA	intron_variant	intron_variant&non_coding_transcript_variant	YES	NC_NA	NC_NA	0.738
SHANK2	ENST00000338508	chr11_70516064_C_A	1	NA	NA	intron_variant	intron_variant	YES	NC_NA	NC_NA	4.68
LINC00670	ENST00000313495	chr17_12585675_A_T	1	NA	NA	intron_variant	intron_variant&non_coding_transcript_variant	YES	NC_NA	NC_NA	3.888
CD36	ENST00000435819	chr7_80449063_G_T	1	NA	NA	intron_variant	intron_variant	NO	NC_NA	NC_NA	0.186
ME1	ENST00000369705	chr6_83376821_T_A	1	NA	NA	intron_variant	intron_variant	YES	NC_NA	NC_NA	0.346
RAD54B	ENST00000336148	chr8_94420984_C_A	1	NA	NA	intron_variant	intron_variant	YES	NC_NA	NC_NA	1.499
RTF2	ENST00000023939	chr20_56481760_A_C	1	NA	NA	intron_variant	intron_variant	YES	NC_NA	NC_NA	0.705
NA	NA	chr3_35981261_T_A	1	NA	NA	intergenic_variant	intergenic_variant	NO	NC_NA	NC_NA	4.367
NA	NA	chr16_57493737_A_G	1	NA	NA	intergenic_variant	intergenic_variant	NO	NC_NA	NC_NA	7.372
NA	NA	chr15_67945945_T_G	1	NA	NA	intergenic_variant	intergenic_variant	NO	NC_NA	NC_NA	0.398
NA	NA	chr1_218768182_T_A	1	NA	NA	intergenic_variant	intergenic_variant	NO	NC_NA	NC_NA	0.402
NA	NA	chr18_66765470_C_A	1	NA	NA	intergenic_variant	intergenic_variant	NO	NC_NA	NC_NA	0.853
AC007846.2	ENST00000573619	chr17_5983648_G_A	1	NA	NA	intron_variant	intron_variant	YES	NC_NA	NC_NA	1.659
NA	NA	chr1_16725418_G_A	1	NA	NA	intergenic_variant	intergenic_variant	NO	NC_NA	NC_NA	7.975
AC017002.2	ENST00000630717	chr2_111570623_T_G	1	NA	NA	intron_variant	intron_variant&non_coding_transcript_variant	YES	CTCF_SITES	CTCF|chr2:111570400-111570800	0.669
NA	NA	chr8_34383297_A_C	1	NA	NA	intergenic_variant	intergenic_variant	NO	NC_NA	NC_NA	0.749
TNFRSF19	ENST00000382258	chr13_23591745_G_T	1	NA	NA	intron_variant	intron_variant	YES	NC_NA	NC_NA	1.433
PRICKLE2	ENST00000295902	chr3_64332490_A_C	1	NA	NA	intron_variant	intron_variant	NO	NC_NA	NC_NA	0.653
AL355112.1	ENST00000550309	chr14_31933233_A_T	1	NA	NA	upstream_gene_variant	upstream_gene_variant	YES	NC_NA	NC_NA	5.202
CROCC	ENST00000375541	chr1_16938347_T_G	1	NA	NA	intron_variant	intron_variant	YES	NC_NA	NC_NA	0.873
SLC9B1P2	ENST00000398120	chr2_91891878_C_T	1	NA	NA	intron_variant	intron_variant&non_coding_transcript_variant	YES	NC_NA	NC_NA	5.482
PAPPA2	ENST00000367662	chr1_176461273_A_G	1	NA	NA	upstream_gene_variant	upstream_gene_variant	YES	DISTAL_PROMOTERS	PAPPA2_ENSG00000116183	0.122
AC127894.1	ENST00000650080	chr12_69221388_G_C	1	NA	NA	intron_variant	intron_variant&non_coding_transcript_variant	YES	NC_NA	NC_NA	3.791
CEACAMP10	ENST00000489959	chr19_43240590_G_C	1	NA	NA	intron_variant	intron_variant&non_coding_transcript_variant	YES	NC_NA	NC_NA	0.894
AC104850.2	ENST00000655387	chr3_39307977_T_C	1	NA	NA	intron_variant	intron_variant&non_coding_transcript_variant	YES	NC_NA	NC_NA	2.161
WASH9P	ENST00000623083	chr1_186443_C_G	1	NA	NA	non_coding_transcript_exon_variant	non_coding_transcript_exon_variant	YES	CTCF_SITES	CTCF|chr1:185800-187200	15.96
TRIB3	ENST00000422053	chr20_381216_C_G	1	NA	NA	upstream_gene_variant	upstream_gene_variant	YES	CORE_PROMOTERS;DISTAL_PROMOTERS	TRIB3_ENSG00000101255;TRIB3_ENSG00000101255	1.295
AL391684.1	ENST00000669986	chr10_99442423_A_C	1	NA	NA	intron_variant	intron_variant&non_coding_transcript_variant	YES	CTCF_SITES	CTCF|chr10:99442000-99442800	2.683
LRRC49	ENST00000560369	chr15_70942075_A_G	1	NA	NA	intron_variant	intron_variant	YES	NC_NA	NC_NA	0.621
CTBP2P1	ENST00000431853	chrY_56853394_G_A	1	NA	NA	upstream_gene_variant	upstream_gene_variant	YES	NC_NA	NC_NA	1.743
LINC01606	ENST00000669200	chr8_57213771_G_A	1	NA	NA	intron_variant	intron_variant&non_coding_transcript_variant	YES	CTCF_SITES;OPEN_CHROMATIN	CTCF|chr8:57213600-57214200;openChromatin|chr8:57213529-57213871	6.965
NA	NA	chr16_51885100_G_A	1	NA	NA	intergenic_variant	intergenic_variant	NO	NC_NA	NC_NA	1.826
NA	NA	chr7_56799748_A_C	1	NA	NA	intergenic_variant	intergenic_variant	NO	NC_NA	NC_NA	8.273
AC119751.5	ENST00000514077	chr4_49512782_C_T	1	NA	NA	upstream_gene_variant	upstream_gene_variant	YES	CTCF_SITES	CTCF|chr4:49512400-49513000	7.911
NA	NA	chrY_11222478_C_T	1	NA	NA	intergenic_variant	intergenic_variant	NO	NC_NA	NC_NA	3.145
MTCO3P12	ENST00000416718	chr1_633468_G_A	1	NA	NA	upstream_gene_variant	upstream_gene_variant	YES	NC_NA	NC_NA	5.645
NA	NA	chr18_73868624_C_G	1	NA	NA	intergenic_variant	intergenic_variant	NO	NC_NA	NC_NA	3.047
POT1-AS1	ENST00000424515	chr7_125180657_T_A	1	NA	NA	intron_variant	intron_variant&non_coding_transcript_variant	NO	NC_NA	NC_NA	7.688
LINC01410	ENST00000424345	chr9_62817049_A_G	1	NA	NA	downstream_gene_variant	downstream_gene_variant	YES	NC_NA	NC_NA	4.853
BUB1	ENST00000302759	chr2_110650211_G_A	1	NA	NA	intron_variant	intron_variant	YES	NC_NA	NC_NA	1.01
VN1R93P	ENST00000601155	chr19_23601380_G_T	1	NA	NA	upstream_gene_variant	upstream_gene_variant	YES	NC_NA	NC_NA	2.022
PRAMEF33	ENST00000437300	chr1_13308599_C_G	1	379	p.Leu379%3D	synonymous_variant	synonymous_variant	YES	CDS	PRAMEF33	1.906
NBPF8	ENST00000652355	chr1_120469388_T_C	1	NA	NA	downstream_gene_variant	downstream_gene_variant	YES	NC_NA	NC_NA	4.175
AC090114.3	ENST00000479267	chr7_128559068_T_C	1	NA	NA	intron_variant	intron_variant&non_coding_transcript_variant	YES	NC_NA	NC_NA	0.135
GOT1L1	ENST00000307599	chr8_37929893_T_A	1	NA	NA	downstream_gene_variant	downstream_gene_variant	YES	NC_NA	NC_NA	4.303
KMT2C	ENST00000262189	chr7_152247305_A_C	1	NA	NA	intron_variant	intron_variant	YES	NC_NA	NC_NA	0.092
NA	NA	chr11_55423265_C_T	1	NA	NA	intergenic_variant	intergenic_variant	NO	NC_NA	NC_NA	5.611
NA	NA	chrX_17774968_T_G	1	NA	NA	intergenic_variant	intergenic_variant	NO	NC_NA	NC_NA	0.685
BEST3	ENST00000330891	chr12_69703950_G_A	1	NA	NA	upstream_gene_variant	upstream_gene_variant	YES	NC_NA	NC_NA	0.174
COL4A6	ENST00000394872	chrX_108225058_A_G	1	NA	NA	intron_variant	intron_variant	YES	CTCF_SITES	CTCF|chrX:108224000-108225600	1.553
RAB3IP	ENST00000550536	chr12_69770122_G_A	1	NA	NA	intron_variant	intron_variant	YES	NC_NA	NC_NA	1.203
KMT2C	ENST00000262189	chr7_152376681_T_C	1	NA	NA	intron_variant	intron_variant	YES	NC_NA	NC_NA	13.93
CCDC200	ENST00000636331	chr17_43232213_C_G	1	NA	NA	upstream_gene_variant	upstream_gene_variant	YES	NC_NA	NC_NA	3.853
LEMD3	ENST00000308330	chr12_65172685_T_C	1	NA	NA	intron_variant	intron_variant	YES	NC_NA	NC_NA	4.407
AJ239322.1	ENST00000419362	chr2_131968470_G_C	1	NA	NA	intron_variant	intron_variant&non_coding_transcript_variant	YES	NC_NA	NC_NA	0.084
SIAH3	ENST00000400405	chr13_45845203_G_T	1	NA	NA	intron_variant	intron_variant	YES	NC_NA	NC_NA	1.112
AL512310.11	ENST00000548261	chr14_19667813_T_C	1	NA	NA	intron_variant	intron_variant&non_coding_transcript_variant	YES	NC_NA	NC_NA	5.718
AC004784.1	ENST00000635495	chr19_42996700_G_C	1	NA	NA	intron_variant	intron_variant&non_coding_transcript_variant	YES	NC_NA	NC_NA	0.622
PCP4	ENST00000328619	chr21_39864216_G_C	1	NA	NA	upstream_gene_variant	upstream_gene_variant	YES	NC_NA	NC_NA	13.66
AC079801.1	ENST00000623753	chr21_5236894_T_A	1	NA	NA	intron_variant	intron_variant&non_coding_transcript_variant	YES	NC_NA	NC_NA	8.438
NA	NA	chr20_30865657_C_T	1	NA	NA	intergenic_variant	intergenic_variant	NO	NC_NA	NC_NA	5.552
TET1P1	ENST00000426627	chr13_87889013_G_A	1	NA	NA	downstream_gene_variant	downstream_gene_variant	YES	NC_NA	NC_NA	0.427
TENM3	ENST00000511685	chr4_182567821_T_C	1	NA	NA	intron_variant	intron_variant	YES	NC_NA	NC_NA	5.003
ZNF385D	ENST00000478967	chr3_21770371_A_T	1	NA	NA	intron_variant	intron_variant&non_coding_transcript_variant	NO	NC_NA	NC_NA	0.939
NA	NA	chrY_56875471_C_A	1	NA	NA	intergenic_variant	intergenic_variant	NO	NC_NA	NC_NA	4.827
HSD52	ENST00000647858	chr1_59237416_C_T	1	NA	NA	intron_variant	intron_variant&non_coding_transcript_variant	YES	NC_NA	NC_NA	0.216
SMAD1	ENST00000302085	chr4_145554135_G_T	1	NA	NA	intron_variant	intron_variant	YES	NC_NA	NC_NA	1.222
ASTN1	ENST00000361833	chr1_177064455_G_T	1	NA	NA	intron_variant	intron_variant	YES	NC_NA	NC_NA	6.302
NA	NA	chr8_73164789_A_G	1	NA	NA	intergenic_variant	intergenic_variant	NO	NC_NA	NC_NA	14.68
NA	NA	chr20_28629472_C_A	1	NA	NA	intergenic_variant	intergenic_variant	NO	NC_NA	NC_NA	14.57
NA	NA	chr6_61269027_T_C	1	NA	NA	intergenic_variant	intergenic_variant	NO	NC_NA	NC_NA	2.406
NA	NA	chr3_183473197_C_G	1	NA	NA	intergenic_variant	intergenic_variant	NO	NC_NA	NC_NA	1.641
CPM	ENST00000338356	chr12_68852500_G_A	1	NA	NA	3_prime_UTR_variant	3_prime_UTR_variant	YES	3_PRIME_UTRS	CPM_ENSG00000135678	1.98
ZFPM2-AS1	ENST00000524045	chr8_106010060_G_A	1	NA	NA	intron_variant	intron_variant&non_coding_transcript_variant	YES	NC_NA	NC_NA	2.03
AC018692.1	ENST00000624226	chr21_9910749_A_G	1	NA	NA	upstream_gene_variant	upstream_gene_variant	YES	NC_NA	NC_NA	5.136
NA	NA	chr20_30418835_G_A	1	NA	NA	intergenic_variant	intergenic_variant	NO	NC_NA	NC_NA	7.238
NA	NA	chr14_99074302_T_C	1	NA	NA	intergenic_variant	intergenic_variant	NO	NC_NA	NC_NA	5.794
NA	NA	chr20_55103063_C_A	1	NA	NA	intergenic_variant	intergenic_variant	NO	NC_NA	NC_NA	2.501
AC026412.1	ENST00000507841	chr5_1629389_A_G	1	NA	NA	non_coding_transcript_exon_variant	non_coding_transcript_exon_variant	YES	NC_NA	NC_NA	1.222
CTSZ	ENST00000217131	chr20_58995248_T_C	1	NA	NA	3_prime_UTR_variant	3_prime_UTR_variant	YES	3_PRIME_UTRS	CTSZ_ENSG00000101160	2.674
LINC01522	ENST00000673791	chr20_47994521_C_A	1	NA	NA	upstream_gene_variant	upstream_gene_variant	YES	TFBS	TFBS|chr20:47994161-47994592	4.748
NA	NA	chr16_62159478_C_A	1	NA	NA	intergenic_variant	intergenic_variant	NO	NC_NA	NC_NA	7.605
KMT2C	ENST00000262189	chr7_152261177_A_T	1	NA	NA	intron_variant	intron_variant	YES	NC_NA	NC_NA	8.784
NAALADL2-AS2	ENST00000424690	chr3_175263625_T_C	1	NA	NA	intron_variant	intron_variant&non_coding_transcript_variant	YES	NC_NA	NC_NA	4.685
NA	NA	chr7_83893436_G_A	1	NA	NA	intergenic_variant	intergenic_variant	NO	NC_NA	NC_NA	0.5
MYO5A	ENST00000399231	chr15_52308763_C_T	1	NA	NA	3_prime_UTR_variant	3_prime_UTR_variant	YES	3_PRIME_UTRS	MYO5A_ENSG00000197535	9.219
NPIPB13	ENST00000520915	chr16_30250418_G_A	1	NA	NA	upstream_gene_variant	upstream_gene_variant	YES	NC_NA	NC_NA	4.396
AC093791.1	ENST00000651324	chr4_28357734_G_T	1	NA	NA	intron_variant	intron_variant&non_coding_transcript_variant	NO	NC_NA	NC_NA	0.051
EPHA5-AS1	ENST00000509473	chr4_65690898_G_A	1	NA	NA	intron_variant	intron_variant&non_coding_transcript_variant	YES	NC_NA	NC_NA	0.926
CAMKMT	ENST00000378494	chr2_44491150_C_A	1	NA	NA	intron_variant	intron_variant	YES	NC_NA	NC_NA	0.473
AC011257.1	ENST00000519048	chr8_129419104_A_G	1	NA	NA	intron_variant	intron_variant&non_coding_transcript_variant	YES	NC_NA	NC_NA	6.638
NA	NA	chr6_122115075_A_G	1	NA	NA	intergenic_variant	intergenic_variant	NO	NC_NA	NC_NA	6.779
LINC01410	ENST00000424345	chr9_62803049_T_A	1	NA	NA	intron_variant	intron_variant&non_coding_transcript_variant	YES	LINCRNAS	LINC01410_ENSG00000238113	7.337
TMEM207	ENST00000354905	chr3_190434421_C_T	1	NA	NA	intron_variant	intron_variant	YES	NC_NA	NC_NA	2.835
NPIPA1	ENST00000328085	chr16_14942995_C_T	1	NA	NA	intron_variant	intron_variant	YES	NC_NA	NC_NA	1.053
ASIC2	ENST00000225823	chr17_33105237_G_T	1	NA	NA	intron_variant	intron_variant	YES	NC_NA	NC_NA	1.149
NA	NA	chrY_56871899_G_T	1	NA	NA	intergenic_variant	intergenic_variant	NO	NC_NA	NC_NA	2.781
REXO1L10P	ENST00000615707	chr8_85742260_G_T	1	NA	NA	downstream_gene_variant	downstream_gene_variant	YES	NC_NA	NC_NA	5.697
FAAH	ENST00000243167	chr1_46393241_A_G	1	NA	NA	upstream_gene_variant	upstream_gene_variant	YES	DISTAL_PROMOTERS	FAAH_ENSG00000117480	5.818
REXO1L1P	ENST00000379010	chr8_85659974_C_T	1	NA	NA	non_coding_transcript_exon_variant	non_coding_transcript_exon_variant	YES	OPEN_CHROMATIN	openChromatin|chr8:85659912-85660280	9.192
TUBA3E	ENST00000312988	chr2_130197201_T_C	1	NA	NA	intron_variant	intron_variant	YES	NC_NA	NC_NA	1.003
ZFPM2	ENST00000518180	chr8_105105182_G_T	1	NA	NA	intron_variant	intron_variant&non_coding_transcript_variant	NO	NC_NA	NC_NA	0.773
NA	NA	chr7_55287588_T_G	1	NA	NA	intergenic_variant	intergenic_variant	NO	NC_NA	NC_NA	2.288
ALS2	ENST00000264276	chr2_201784697_C_G	1	NA	NA	upstream_gene_variant	upstream_gene_variant	YES	NC_NA	NC_NA	7.297
LRRC10	ENST00000361484	chr12_69613467_C_A	1	NA	NA	upstream_gene_variant	upstream_gene_variant	YES	NC_NA	NC_NA	14.05
SCN4A	ENST00000435607	chr17_63947019_A_C	1	NA	NA	intron_variant	intron_variant	YES	NONCANONICAL_SPLICE;CTCF_SITES	SCN4A_ENSG00000007314;CTCF|chr17:63946000-63948000	7.953
IKZF1	ENST00000331340	chr7_50400650_A_C	1	NA	NA	3_prime_UTR_variant	3_prime_UTR_variant	YES	3_PRIME_UTRS	IKZF1_ENSG00000185811	0.778
PRH1	ENST00000538332	chr12_10838832_C_A	1	NA	NA	intron_variant	intron_variant	NO	NC_NA	NC_NA	0.533
PGAM5P1	ENST00000518923	chr5_109888667_C_T	1	NA	NA	upstream_gene_variant	upstream_gene_variant	YES	NC_NA	NC_NA	3.781
NA	NA	chr7_62393220_G_A	1	NA	NA	intergenic_variant	intergenic_variant	NO	NC_NA	NC_NA	2.355
NA	NA	chr4_68847954_C_T	1	NA	NA	intergenic_variant	intergenic_variant	NO	NC_NA	NC_NA	8.29
NA	NA	chr21_5224293_T_C	1	NA	NA	intergenic_variant	intergenic_variant	NO	NC_NA	NC_NA	8.155
LINC01035	ENST00000658142	chr1_188951267_T_C	1	NA	NA	intron_variant	intron_variant&non_coding_transcript_variant	YES	NC_NA	NC_NA	10.54
RNVU1-28	ENST00000610976	chr1_144561937_C_A	1	NA	NA	upstream_gene_variant	upstream_gene_variant	YES	NC_NA	NC_NA	1.26
MTCO2P12	ENST00000427426	chr1_633390_A_G	1	NA	NA	non_coding_transcript_exon_variant	non_coding_transcript_exon_variant	YES	NC_NA	NC_NA	9.843
SBF1	ENST00000380817	chr22_50461338_T_G	1	NA	NA	intron_variant	intron_variant	YES	OPEN_CHROMATIN	openChromatin|chr22:50460931-50461343	0.062
FLT1	ENST00000282397	chr13_28327782_T_G	1	NA	NA	intron_variant	intron_variant	YES	NC_NA	NC_NA	0.058
BAGE2	ENST00000496773	chr21_10455439_G_T	1	NA	NA	intron_variant	intron_variant&non_coding_transcript_variant	YES	NC_NA	NC_NA	5.173
NA	NA	chr8_47006276_G_T	1	NA	NA	intergenic_variant	intergenic_variant	NO	NC_NA	NC_NA	5.399
AC004784.1	ENST00000635495	chr19_43044801_G_C	1	NA	NA	intron_variant	intron_variant&non_coding_transcript_variant	YES	NC_NA	NC_NA	0.394
NIPBL	ENST00000282516	chr5_37021574_A_G	1	NA	NA	intron_variant	intron_variant	YES	NC_NA	NC_NA	1.507
BX284668.5	ENST00000654227	chr1_16888785_G_A	1	NA	NA	splice_region_variant	splice_region_variant&non_coding_transcript_exon_variant	YES	LINCRNAS	BX284668.5_ENSG00000238142	7.961
NA	NA	chr1_118524901_G_C	1	NA	NA	intergenic_variant	intergenic_variant	NO	NC_NA	NC_NA	2.297
FARS2	ENST00000648580	chr6_5833986_A_G	1	NA	NA	downstream_gene_variant	downstream_gene_variant	NO	NC_NA	NC_NA	0.227
RYBP	ENST00000477973	chr3_72376953_T_G	1	NA	NA	3_prime_UTR_variant	3_prime_UTR_variant	YES	3_PRIME_UTRS	RYBP_ENSG00000163602	2.653
NA	NA	chr9_41550149_T_C	1	NA	NA	intergenic_variant	intergenic_variant	NO	NC_NA	NC_NA	6.793
NA	NA	chr10_42174248_G_A	1	NA	NA	intergenic_variant	intergenic_variant	NO	NC_NA	NC_NA	0.786
NA	NA	chr1_60249208_A_G	1	NA	NA	intergenic_variant	intergenic_variant	NO	NC_NA	NC_NA	0.59
THSD7B	ENST00000409968	chr2_137152067_T_G	1	NA	NA	intron_variant	intron_variant	YES	NC_NA	NC_NA	0.041
VWA8	ENST00000379310	chr13_41582703_G_T	1	NA	NA	intron_variant	intron_variant	YES	NC_NA	NC_NA	3.31
SIPA1L3	ENST00000222345	chr19_38053243_G_C	1	NA	NA	intron_variant	intron_variant	YES	NC_NA	NC_NA	6.282
GRM5	ENST00000305447	chr11_88512531_C_G	1	NA	NA	intron_variant	intron_variant	YES	NC_NA	NC_NA	2.259
DNAH14	ENST00000430092	chr1_225049014_A_T	1	NA	NA	intron_variant	intron_variant	NO	NC_NA	NC_NA	0.529
NA	NA	chr11_128601247_T_A	1	NA	NA	intergenic_variant	intergenic_variant	NO	CTCF_SITES	CTCF|chr11:128601200-128601400	0.97
AC092848.2	ENST00000657889	chr7_54218306_C_T	1	NA	NA	intron_variant	intron_variant&non_coding_transcript_variant	YES	NC_NA	NC_NA	1.184
CUL3	ENST00000264414	chr2_224577569_C_A	1	NA	NA	intron_variant	intron_variant	YES	NC_NA	NC_NA	5.265
FRG1HP	ENST00000611606	chr9_41010436_C_T	1	NA	NA	intron_variant	intron_variant&non_coding_transcript_variant	YES	NC_NA	NC_NA	8.024
CKS2	ENST00000314355	chr9_89311369_A_C	1	NA	NA	intron_variant	intron_variant	YES	NONCANONICAL_SPLICE	CKS2_ENSG00000123975	4.902
AC008127.1	ENST00000548424	chr12_45096360_C_G	1	NA	NA	intron_variant	intron_variant&non_coding_transcript_variant	YES	NC_NA	NC_NA	1.52
TUBBP5	ENST00000503395	chr9_138151206_T_C	1	NA	NA	intron_variant	intron_variant&non_coding_transcript_variant	YES	NC_NA	NC_NA	5.663
NA	NA	chr20_6131116_C_A	1	NA	NA	intergenic_variant	intergenic_variant	NO	NC_NA	NC_NA	0.698
NA	NA	chr21_5223118_C_T	1	NA	NA	intergenic_variant	intergenic_variant	NO	NC_NA	NC_NA	13.86
NA	NA	chr22_11554152_G_A	1	NA	NA	intergenic_variant	intergenic_variant	NO	NC_NA	NC_NA	6.542
RNA5SP528	ENST00000612928	chr20_30816796_C_A	1	NA	NA	upstream_gene_variant	upstream_gene_variant	YES	NC_NA	NC_NA	4.599
BAGE2	ENST00000470054	chr21_10432960_C_T	1	NA	NA	intron_variant	intron_variant&non_coding_transcript_variant	NO	NC_NA	NC_NA	11.94
INPP5A	ENST00000368594	chr10_132761926_G_C	1	NA	NA	intron_variant	intron_variant	YES	NC_NA	NC_NA	4.536
AC023355.1	ENST00000560323	chr15_48315712_A_G	1	NA	NA	intron_variant	intron_variant&non_coding_transcript_variant	NO	NC_NA	NC_NA	0.882
ST3GAL1	ENST00000521180	chr8_133521859_G_A	1	NA	NA	intron_variant	intron_variant	YES	NC_NA	NC_NA	3.57
ADAMTS17	ENST00000268070	chr15_100081970_G_C	1	NA	NA	intron_variant	intron_variant	YES	NC_NA	NC_NA	1.212
NA	NA	chr22_12584989_T_C	1	NA	NA	intergenic_variant	intergenic_variant	NO	NC_NA	NC_NA	11.17
AC106795.3	ENST00000511650	chr5_177949620_G_A	1	NA	NA	intron_variant	intron_variant&non_coding_transcript_variant	YES	CTCF_SITES	CTCF|chr5:177949600-177950000	3.925
AL158064.1	ENST00000640346	chr13_80058829_G_A	1	NA	NA	non_coding_transcript_exon_variant	non_coding_transcript_exon_variant	YES	LINCRNAS	AL158064.1_ENSG00000284196	2.881
NA	NA	chr22_11585584_A_T	1	NA	NA	intergenic_variant	intergenic_variant	NO	NC_NA	NC_NA	3.572
SPATA31C1	ENST00000420021	chr9_87919912_C_T	1	NA	NA	splice_region_variant	splice_region_variant&intron_variant&non_coding_transcript_variant	YES	NC_NA	NC_NA	6.336
ASTN2	ENST00000361209	chr9_116794649_T_G	1	NA	NA	intron_variant	intron_variant	YES	NC_NA	NC_NA	3.712
NA	NA	chr12_73413508_A_G	1	NA	NA	intergenic_variant	intergenic_variant	NO	NC_NA	NC_NA	3.531
NA	NA	chr4_190119631_G_T	1	NA	NA	intergenic_variant	intergenic_variant	NO	NC_NA	NC_NA	5.951
RXFP1	ENST00000460056	chr4_158366581_T_C	1	NA	NA	intron_variant	intron_variant	NO	NC_NA	NC_NA	2.653
SMARCD1	ENST00000394963	chr12_50086483_T_G	1	NA	NA	intron_variant	intron_variant	YES	NC_NA	NC_NA	4.637
IGHA1	ENST00000641837	chr14_105704956_G_A	1	NA	NA	intron_variant	intron_variant	YES	NC_NA	NC_NA	0.743
DNAH7	ENST00000312428	chr2_195983889_C_T	1	NA	NA	intron_variant	intron_variant	YES	NC_NA	NC_NA	2.874
ENPP3	ENST00000414305	chr6_131652808_G_C	1	NA	NA	intron_variant	intron_variant	YES	NONCANONICAL_SPLICE	ENPP3_ENSG00000154269	1.231
EHF	ENST00000531794	chr11_34647149_T_G	1	NA	NA	intron_variant	intron_variant	YES	NC_NA	NC_NA	2.038
ABCB10P1	ENST00000614297	chr15_23186224_G_A	1	NA	NA	downstream_gene_variant	downstream_gene_variant	YES	NC_NA	NC_NA	0.843
NA	NA	chr2_186925710_G_C	1	NA	NA	intergenic_variant	intergenic_variant	NO	TFBS	TFBS|chr2:186925567-186925856	0.92
RET	ENST00000355710	chr10_43076858_A_C	1	NA	NA	upstream_gene_variant	upstream_gene_variant	YES	DISTAL_PROMOTERS	RET_ENSG00000165731	7.836
RNU7-62P	ENST00000458856	chr1_64381092_C_G	1	NA	NA	downstream_gene_variant	downstream_gene_variant	YES	NC_NA	NC_NA	6.224
LINC01697	ENST00000426534	chr21_28060928_C_G	1	NA	NA	intron_variant	intron_variant&non_coding_transcript_variant	YES	NC_NA	NC_NA	1.092
LINC01320	ENST00000422558	chr2_34454724_A_T	1	NA	NA	intron_variant	intron_variant&non_coding_transcript_variant	NO	NC_NA	NC_NA	3.755
GTF2A1	ENST00000553612	chr14_81179889_C_G	1	NA	NA	3_prime_UTR_variant	3_prime_UTR_variant	YES	3_PRIME_UTRS	GTF2A1_ENSG00000165417	13.63
NA	NA	chr13_44047566_G_A	1	NA	NA	intergenic_variant	intergenic_variant	NO	NC_NA	NC_NA	3.803
LAMC1	ENST00000258341	chr1_183058057_G_A	1	NA	NA	intron_variant	intron_variant	YES	NC_NA	NC_NA	19.61
FECH	ENST00000652755	chr18_57582755_T_A	1	NA	NA	intron_variant	intron_variant	YES	NC_NA	NC_NA	0.81
AC020743.2	ENST00000639870	chr7_50263601_C_T	1	NA	NA	upstream_gene_variant	upstream_gene_variant	YES	NC_NA	NC_NA	1.098
MST1L	ENST00000624762	chr1_16756020_C_T	1	NA	NA	non_coding_transcript_exon_variant	non_coding_transcript_exon_variant	YES	NC_NA	NC_NA	3.809
AC010196.1	ENST00000550014	chr12_86660062_G_A	1	NA	NA	intron_variant	intron_variant&non_coding_transcript_variant	YES	NC_NA	NC_NA	2.263
NA	NA	chr11_4344605_C_T	1	NA	NA	intergenic_variant	intergenic_variant	NO	NC_NA	NC_NA	4.719
AP003555.2	ENST00000534086	chr11_69987637_G_A	1	NA	NA	intron_variant	intron_variant&non_coding_transcript_variant	YES	NC_NA	NC_NA	0.141
NA	NA	chr18_66996668_C_A	1	NA	NA	intergenic_variant	intergenic_variant	NO	NC_NA	NC_NA	0.42
NA	NA	chr7_10426496_C_T	1	NA	NA	intergenic_variant	intergenic_variant	NO	NC_NA	NC_NA	4.871
NA	NA	chr12_21789723_A_C	1	NA	NA	intergenic_variant	intergenic_variant	NO	NC_NA	NC_NA	0.614
FRG1FP	ENST00000635667	chr22_10964323_C_T	1	NA	NA	upstream_gene_variant	upstream_gene_variant	YES	NC_NA	NC_NA	4.008
NA	NA	chr20_54740230_A_T	1	NA	NA	intergenic_variant	intergenic_variant	NO	NC_NA	NC_NA	1.224
BX284668.6	ENST00000606899	chr1_16906545_G_A	1	NA	NA	upstream_gene_variant	upstream_gene_variant	YES	NC_NA	NC_NA	2.874
AC010343.3	ENST00000657441	chr5_33023369_G_A	1	NA	NA	intron_variant	intron_variant&non_coding_transcript_variant	YES	NC_NA	NC_NA	0.249
TYW1B	ENST00000620995	chr7_72730930_C_A	1	NA	NA	intron_variant	intron_variant	YES	NC_NA	NC_NA	2.076
SLCO1A2	ENST00000307378	chr12_21396731_G_T	1	NA	NA	upstream_gene_variant	upstream_gene_variant	YES	DISTAL_PROMOTERS	SLCO1A2_ENSG00000084453	0.82
NA	NA	chr13_90195398_A_T	1	NA	NA	intergenic_variant	intergenic_variant	NO	NC_NA	NC_NA	5.34
FCSK	ENST00000288078	chr16_70458493_A_G	1	NA	NA	intron_variant	intron_variant	YES	NC_NA	NC_NA	0.671
Y_RNA	ENST00000614432	chr9_65575531_A_T	1	NA	NA	downstream_gene_variant	downstream_gene_variant	YES	NC_NA	NC_NA	0.115
AC127381.2	ENST00000622901	chr15_19950580_A_G	1	NA	NA	downstream_gene_variant	downstream_gene_variant	YES	NC_NA	NC_NA	8.523
GNA12	ENST00000275364	chr7_2759820_T_G	1	NA	NA	intron_variant	intron_variant	YES	NC_NA	NC_NA	1.419
PNPLA6	ENST00000414982	chr19_7540321_C_T	1	NA	NA	intron_variant	intron_variant	YES	NONCANONICAL_SPLICE	PNPLA6_ENSG00000032444	0.329
FAM25C	ENST00000617224	chr10_48000716_T_C	1	NA	NA	upstream_gene_variant	upstream_gene_variant	YES	DISTAL_PROMOTERS;ENHANCERS	FAM25C_ENSG00000276430;enhancer|chr10:48000400-48003000	1.125
LINC01410	ENST00000424345	chr9_62817920_A_G	1	NA	NA	downstream_gene_variant	downstream_gene_variant	YES	NC_NA	NC_NA	6.368
INPP4B	ENST00000509777	chr4_142061215_G_C	1	NA	NA	intron_variant	intron_variant	YES	NC_NA	NC_NA	3.658
NA	NA	chr22_12537743_A_C	1	NA	NA	intergenic_variant	intergenic_variant	NO	NC_NA	NC_NA	8.12
NA	NA	chr12_47336379_C_G	1	NA	NA	intergenic_variant	intergenic_variant	NO	NC_NA	NC_NA	2.164
ZBTB2	ENST00000325144	chr6_151379702_T_A	1	NA	NA	intron_variant	intron_variant	YES	NC_NA	NC_NA	4.388
AC074031.1	ENST00000550634	chr12_80591086_A_T	1	NA	NA	intron_variant	intron_variant&non_coding_transcript_variant	YES	NC_NA	NC_NA	0.69
B4GALNT2	ENST00000300404	chr17_49164812_A_T	1	NA	NA	intron_variant	intron_variant	YES	NC_NA	NC_NA	6.181
NA	NA	chr12_85761189_G_C	1	NA	NA	intergenic_variant	intergenic_variant	NO	NC_NA	NC_NA	0.585
NA	NA	chr14_97837427_T_G	1	NA	NA	intergenic_variant	intergenic_variant	NO	NC_NA	NC_NA	1.188
BAGE2	ENST00000470054	chr21_10428804_C_T	1	NA	NA	intron_variant	intron_variant&non_coding_transcript_variant	NO	NC_NA	NC_NA	7.33
CORO1C	ENST00000261401	chr12_108716159_T_A	1	NA	NA	intron_variant	intron_variant	NO	NC_NA	NC_NA	4.67
NA	NA	chr4_131709928_C_G	1	NA	NA	intergenic_variant	intergenic_variant	NO	NC_NA	NC_NA	2.231
CDH18	ENST00000507632	chr5_20263469_T_G	1	NA	NA	intron_variant	intron_variant&non_coding_transcript_variant	NO	NC_NA	NC_NA	2.887
SLC24A2	ENST00000341998	chr9_19677959_G_A	1	NA	NA	intron_variant	intron_variant	YES	NC_NA	NC_NA	3.991
TXNRD1	ENST00000525566	chr12_104239184_C_G	1	NA	NA	intron_variant	intron_variant	YES	NC_NA	NC_NA	9.076
NA	NA	chr18_38548963_G_A	1	NA	NA	intergenic_variant	intergenic_variant	NO	NC_NA	NC_NA	3.656
NRG1	ENST00000651335	chr8_32805863_G_A	1	NA	NA	intron_variant	intron_variant	NO	NC_NA	NC_NA	0.56
FZD1	ENST00000287934	chr7_91273428_C_T	1	NA	NA	downstream_gene_variant	downstream_gene_variant	YES	NC_NA	NC_NA	0.28
SAMD12	ENST00000409003	chr8_118200403_C_A	1	NA	NA	intron_variant	intron_variant	NO	NC_NA	NC_NA	0.154
PDE4D	ENST00000502484	chr5_60189054_C_A	1	NA	NA	intron_variant	intron_variant	NO	NC_NA	NC_NA	6.929
ZNF208	ENST00000397126	chr19_21978364_C_T	1	NA	NA	intron_variant	intron_variant	YES	NC_NA	NC_NA	6.772
DNAH5	ENST00000265104	chr5_13775972_C_A	1	NA	NA	intron_variant	intron_variant	YES	NC_NA	NC_NA	0.036
NA	NA	chr22_10760144_C_T	1	NA	NA	intergenic_variant	intergenic_variant	NO	NC_NA	NC_NA	15.21
NA	NA	chr10_131620966_T_A	1	NA	NA	intergenic_variant	intergenic_variant	NO	NC_NA	NC_NA	0.969
LINC02267	ENST00000522173	chr4_96502439_A_T	1	NA	NA	intron_variant	intron_variant&non_coding_transcript_variant	NO	NC_NA	NC_NA	3.922
TRIM16L	ENST00000395671	chr17_18727519_C_T	1	1	c.-33-6C>T	splice_region_variant	splice_region_variant&intron_variant	YES	NONCANONICAL_SPLICE	TRIM16L_ENSG00000108448	0.519
CR392039.3	ENST00000623182	chr21_9024013_G_T	1	NA	NA	downstream_gene_variant	downstream_gene_variant	YES	CTCF_SITES	CTCF|chr21:9024000-9024200	4.247
YIPF7	ENST00000508947	chr4_44664250_A_C	1	NA	NA	intron_variant	intron_variant	NO	NC_NA	NC_NA	0.553
NA	NA	chr1_164321244_G_A	1	NA	NA	intergenic_variant	intergenic_variant	NO	NC_NA	NC_NA	22.5
AC012616.1	ENST00000600294	chr19_8774490_G_C	1	NA	NA	downstream_gene_variant	downstream_gene_variant	YES	NC_NA	NC_NA	1.609
NAV3	ENST00000550042	chr12_77587465_G_A	1	NA	NA	intron_variant	intron_variant	NO	NC_NA	NC_NA	17.21
NA	NA	chrY_10123291_C_G	1	NA	NA	intergenic_variant	intergenic_variant	NO	NC_NA	NC_NA	4.118
HERC2P3	ENST00000426501	chr15_20374507_T_C	1	NA	NA	downstream_gene_variant	downstream_gene_variant	YES	NC_NA	NC_NA	6.315
SAXO1	ENST00000380534	chr9_19033911_C_G	1	NA	NA	upstream_gene_variant	upstream_gene_variant	YES	DISTAL_PROMOTERS	SAXO1_ENSG00000155875	0.375
BAGE2	ENST00000496773	chr21_10454766_G_C	1	NA	NA	intron_variant	intron_variant&non_coding_transcript_variant	YES	NC_NA	NC_NA	3.289
FRG1HP	ENST00000611606	chr9_40990450_G_A	1	NA	NA	upstream_gene_variant	upstream_gene_variant	YES	NC_NA	NC_NA	0.884
SFI1	ENST00000400288	chr22_31498256_T_C	1	NA	NA	intron_variant	intron_variant	YES	NC_NA	NC_NA	1.803
USP8	ENST00000396444	chr15_50476910_G_A	1	304	p.Trp304Ter	stop_gained	stop_gained	YES	CDS	USP8	40
VN1R4	ENST00000311170	chr19_53267585_G_A	1	27	p.Leu27%3D	synonymous_variant	synonymous_variant	YES	CDS	VN1R4	1.342
CCDC77	ENST00000239830	chr12_428828_G_C	1	158	p.Gly158Ala	missense_variant	missense_variant	YES	CDS	CCDC77	23.3
NAB1	ENST00000337386	chr2_190652059_C_A	1	NA	NA	intron_variant	intron_variant	YES	NC_NA	NC_NA	14.35
AP000867.3	ENST00000524675	chr11_71626070_T_G	1	NA	NA	upstream_gene_variant	upstream_gene_variant	YES	NC_NA	NC_NA	2.342
AC011287.1	ENST00000638964	chr7_13082242_C_A	1	NA	NA	intron_variant	intron_variant&non_coding_transcript_variant	NO	NC_NA	NC_NA	0.404
NA	NA	chr6_115811028_T_G	1	NA	NA	intergenic_variant	intergenic_variant	NO	NC_NA	NC_NA	15.68
NA	NA	chr8_114379608_C_G	1	NA	NA	intergenic_variant	intergenic_variant	NO	NC_NA	NC_NA	0.482
PIEZO2	ENST00000503781	chr18_11101889_G_A	1	NA	NA	intron_variant	intron_variant	YES	NC_NA	NC_NA	0.654
NA	NA	chr9_27688982_C_T	1	NA	NA	intergenic_variant	intergenic_variant	NO	NC_NA	NC_NA	5.525
ACSF2	ENST00000427954	chr17_50452007_C_T	1	NA	NA	intron_variant	intron_variant	YES	CTCF_SITES	CTCF|chr17:50452000-50452200	4.288
PPFIA1	ENST00000253925	chr11_70341602_A_T	1	NA	NA	intron_variant	intron_variant	YES	NC_NA	NC_NA	0.512
LINC02237	ENST00000655458	chr8_111737162_C_T	1	NA	NA	upstream_gene_variant	upstream_gene_variant	YES	NC_NA	NC_NA	0.191
NA	NA	chr20_29027694_G_A	1	NA	NA	intergenic_variant	intergenic_variant	NO	NC_NA	NC_NA	9.306
LINC01606	ENST00000669200	chr8_57210016_C_T	1	NA	NA	intron_variant	intron_variant&non_coding_transcript_variant	YES	CTCF_SITES	CTCF|chr8:57209200-57210400	8.925
PZP	ENST00000261336	chr12_9148745_G_C	1	NA	NA	downstream_gene_variant	downstream_gene_variant	YES	NC_NA	NC_NA	4.843
NA	NA	chr5_45025893_G_C	1	NA	NA	intergenic_variant	intergenic_variant	NO	NC_NA	NC_NA	0.447
ZNF717	ENST00000478296	chr3_75790416_C_G	1	NA	NA	upstream_gene_variant	upstream_gene_variant	YES	NC_NA	NC_NA	8.925
AC024588.1	ENST00000653650	chr5_16635287_T_C	1	NA	NA	intron_variant	intron_variant&non_coding_transcript_variant	YES	NC_NA	NC_NA	3.612
LINC01915	ENST00000648293	chr18_24708569_T_A	1	NA	NA	downstream_gene_variant	downstream_gene_variant	YES	NC_NA	NC_NA	4.387
NA	NA	chr1_196925178_T_C	1	NA	NA	intergenic_variant	intergenic_variant	NO	NC_NA	NC_NA	0.947
NA	NA	chr20_55343473_G_T	1	NA	NA	intergenic_variant	intergenic_variant	NO	NC_NA	NC_NA	0.944
NA	NA	chr4_49571350_G_A	1	NA	NA	intergenic_variant	intergenic_variant	NO	NC_NA	NC_NA	5.801
NA	NA	chr21_5222684_G_A	1	NA	NA	intergenic_variant	intergenic_variant	NO	NC_NA	NC_NA	9.099
NA	NA	chr20_59434187_T_A	1	NA	NA	intergenic_variant	intergenic_variant	NO	NC_NA	NC_NA	8.624
AL133259.1	ENST00000650535	chr6_14206942_A_C	1	NA	NA	intron_variant	intron_variant&non_coding_transcript_variant	YES	NC_NA	NC_NA	0.461
NA	NA	chr10_33369757_G_A	1	NA	NA	intergenic_variant	intergenic_variant	NO	NC_NA	NC_NA	0.765
RBFOX1	ENST00000422070	chr16_6783441_C_A	1	NA	NA	intron_variant	intron_variant	YES	NC_NA	NC_NA	0.415
AL353135.2	ENST00000665193	chr6_89132971_T_C	1	NA	NA	intron_variant	intron_variant&non_coding_transcript_variant	YES	NC_NA	NC_NA	8.882
CDH12	ENST00000382254	chr5_22193401_G_C	1	NA	NA	intron_variant	intron_variant	YES	NC_NA	NC_NA	1.3
NA	NA	chr13_103901138_C_A	1	NA	NA	intergenic_variant	intergenic_variant	NO	NC_NA	NC_NA	2.929
AL133405.2	ENST00000654689	chr6_16945034_A_T	1	NA	NA	intron_variant	intron_variant&non_coding_transcript_variant	YES	NC_NA	NC_NA	1.598
HHAT	ENST00000545154	chr1_210622965_T_C	1	NA	NA	intron_variant	intron_variant	YES	NC_NA	NC_NA	0.138
STEAP4	ENST00000380079	chr7_88274465_C_G	1	NA	NA	3_prime_UTR_variant	3_prime_UTR_variant	YES	3_PRIME_UTRS	STEAP4_ENSG00000127954	0.553
RNU6-973P	ENST00000364690	chr7_65861292_C_G	1	NA	NA	upstream_gene_variant	upstream_gene_variant	YES	NC_NA	NC_NA	0.308
NA	NA	chr21_16952567_T_C	1	NA	NA	intergenic_variant	intergenic_variant	NO	NC_NA	NC_NA	1.097
LINC02568	ENST00000559821	chr15_63442243_C_G	1	NA	NA	downstream_gene_variant	downstream_gene_variant	YES	NC_NA	NC_NA	16.45
AC004830.2	ENST00000420449	chr7_50885385_T_A	1	NA	NA	intron_variant	intron_variant&non_coding_transcript_variant	NO	NC_NA	NC_NA	3.622
FHOD3	ENST00000590592	chr18_36386492_G_A	1	NA	NA	intron_variant	intron_variant	YES	NC_NA	NC_NA	3.179
AC009053.3	ENST00000669286	chr16_74422262_C_T	1	NA	NA	non_coding_transcript_exon_variant	non_coding_transcript_exon_variant	YES	DISTAL_PROMOTERS;LINCRNAS	CLEC18B_ENSG00000140839;AC009053.3_ENSG00000261170	0.352
TPM3P2	ENST00000397772	chr20_33908991_G_T	1	NA	NA	downstream_gene_variant	downstream_gene_variant	YES	NC_NA	NC_NA	6.125
RANBP17	ENST00000523189	chr5_171147951_G_A	1	NA	NA	intron_variant	intron_variant	YES	NC_NA	NC_NA	0.872
NA	NA	chr3_55093967_A_T	1	NA	NA	intergenic_variant	intergenic_variant	NO	NC_NA	NC_NA	0.256
RSF1	ENST00000308488	chr11_77672716_T_C	1	NA	NA	intron_variant	intron_variant	YES	ENHANCERS	enhancer|chr11:77672399-77672800	2.994
DUXAP8	ENST00000447898	chr22_15791882_T_C	1	NA	NA	intron_variant	intron_variant&non_coding_transcript_variant	YES	CTCF_SITES;TFBS	CTCF|chr22:15791600-15792000;TFBS|chr22:15791602-15791910	9.694
VN1R7P	ENST00000619242	chr21_10361428_C_G	1	NA	NA	downstream_gene_variant	downstream_gene_variant	YES	NC_NA	NC_NA	7.625
POR	ENST00000461988	chr7_75933376_G_T	1	NA	NA	intron_variant	intron_variant	YES	NC_NA	NC_NA	0.551
OR2L8	ENST00000623922	chr1_247950739_C_T	1	NA	NA	downstream_gene_variant	downstream_gene_variant	YES	NC_NA	NC_NA	3.472
LINC01666	ENST00000623794	chr21_8761027_T_A	1	NA	NA	intron_variant	intron_variant&non_coding_transcript_variant	YES	NC_NA	NC_NA	7.201
DHFR	ENST00000439211	chr5_80651267_C_A	1	NA	NA	intron_variant	intron_variant	YES	CTCF_SITES	CTCF|chr5:80650600-80651800	6.059
SNORA71	ENST00000364941	chr20_38439803_T_A	1	NA	NA	upstream_gene_variant	upstream_gene_variant	YES	NC_NA	NC_NA	6.208
NA	NA	chr6_164648648_A_T	1	NA	NA	intergenic_variant	intergenic_variant	NO	NC_NA	NC_NA	3.129
ATP2B1	ENST00000428670	chr12_89685180_G_A	1	NA	NA	intron_variant	intron_variant	YES	NC_NA	NC_NA	2.817
EIF3FP1	ENST00000613970	chr21_10326083_C_A	1	NA	NA	upstream_gene_variant	upstream_gene_variant	YES	CTCF_SITES	CTCF|chr21:10325400-10326400	8.8
ATF6	ENST00000367942	chr1_161777772_C_T	1	NA	NA	intron_variant	intron_variant	YES	NC_NA	NC_NA	11.34
PCDH15	ENST00000458638	chr10_54945940_T_G	1	NA	NA	intron_variant	intron_variant	NO	NC_NA	NC_NA	5.197
NA	NA	chr8_135176586_C_G	1	NA	NA	intergenic_variant	intergenic_variant	NO	OPEN_CHROMATIN	openChromatin|chr8:135176246-135176866	1.213
NA	NA	chr22_11316396_A_G	1	NA	NA	intergenic_variant	intergenic_variant	NO	NC_NA	NC_NA	5.694
NA	NA	chr9_40941709_C_T	1	NA	NA	intergenic_variant	intergenic_variant	NO	NC_NA	NC_NA	4.731
LRFN5	ENST00000298119	chr14_41909289_A_T	1	NA	NA	downstream_gene_variant	downstream_gene_variant	YES	NC_NA	NC_NA	2.05
LEKR1	ENST00000491763	chr3_156897542_C_G	1	NA	NA	intron_variant	intron_variant	YES	NC_NA	NC_NA	1.63
AC239860.1	ENST00000444680	chr1_145516427_T_G	1	NA	NA	intron_variant	intron_variant&non_coding_transcript_variant	YES	NC_NA	NC_NA	2.656
AC126603.1	ENST00000557586	chr15_20242525_G_A	1	NA	NA	intron_variant	intron_variant&non_coding_transcript_variant	YES	NC_NA	NC_NA	6.24
FMN1	ENST00000616417	chr15_32908603_C_A	1	NA	NA	intron_variant	intron_variant	YES	NONCANONICAL_SPLICE	FMN1_ENSG00000248905	1.645
CR786580.1	ENST00000417843	chr9_63798773_A_T	1	NA	NA	downstream_gene_variant	downstream_gene_variant	YES	NC_NA	NC_NA	4.122
DND1P1	ENST00000580842	chr17_45585952_C_G	1	NA	NA	non_coding_transcript_exon_variant	non_coding_transcript_exon_variant	YES	NC_NA	NC_NA	8.318
NA	NA	chr9_63892660_C_T	1	NA	NA	intergenic_variant	intergenic_variant	NO	NC_NA	NC_NA	10.93
NA	NA	chr20_16823202_C_G	1	NA	NA	intergenic_variant	intergenic_variant	NO	NC_NA	NC_NA	1.463
AC005324.3	ENST00000455584	chr17_15572158_G_T	1	NA	NA	3_prime_UTR_variant	3_prime_UTR_variant	YES	NC_NA	NC_NA	0.518
POTEG	ENST00000547848	chr14_19427317_T_G	1	NA	NA	intron_variant	intron_variant	YES	NC_NA	NC_NA	6.353
BASP1-AS1	ENST00000399760	chr5_17206520_C_G	1	NA	NA	intron_variant	intron_variant&non_coding_transcript_variant	YES	NC_NA	NC_NA	0.931
NA	NA	chr4_133420923_G_C	1	NA	NA	intergenic_variant	intergenic_variant	NO	NC_NA	NC_NA	0.875
PGPEP1L	ENST00000378919	chr15_98972903_G_A	1	NA	NA	intron_variant	intron_variant	YES	NC_NA	NC_NA	0.826
ZNF98	ENST00000357774	chr19_22389367_G_A	1	NA	NA	downstream_gene_variant	downstream_gene_variant	YES	NC_NA	NC_NA	0.612
NA	NA	chr20_29115712_C_A	1	NA	NA	intergenic_variant	intergenic_variant	NO	NC_NA	NC_NA	9.065
NA	NA	chr10_42160010_C_T	1	NA	NA	intergenic_variant	intergenic_variant	NO	NC_NA	NC_NA	4.93
SOS2	ENST00000216373	chr14_50147479_T_C	1	NA	NA	intron_variant	intron_variant	YES	NC_NA	NC_NA	1.882
ANKFN1	ENST00000318698	chr17_56164334_C_T	1	NA	NA	intron_variant	intron_variant	YES	NC_NA	NC_NA	3.744
FRG1FP	ENST00000635667	chr22_10942498_G_A	1	NA	NA	intron_variant	intron_variant&non_coding_transcript_variant	YES	NC_NA	NC_NA	4.955
NA	NA	chr11_71653566_C_T	1	NA	NA	intergenic_variant	intergenic_variant	NO	NC_NA	NC_NA	2.827
NA	NA	chr3_162335584_T_C	1	NA	NA	intergenic_variant	intergenic_variant	NO	NC_NA	NC_NA	8.909
NA	NA	chr3_108773202_C_T	1	NA	NA	intergenic_variant	intergenic_variant	NO	NC_NA	NC_NA	9.77
NA	NA	chr1_12699545_G_A	1	NA	NA	intergenic_variant	intergenic_variant	NO	NC_NA	NC_NA	0.206
NA	NA	chr21_13853493_T_C	1	NA	NA	intergenic_variant	intergenic_variant	NO	NC_NA	NC_NA	1.405
NA	NA	chr9_41248317_C_T	1	NA	NA	intergenic_variant	intergenic_variant	NO	NC_NA	NC_NA	6.162
OR4N2	ENST00000557414	chr14_19802611_C_G	1	NA	NA	intron_variant	intron_variant	NO	NC_NA	NC_NA	3.965
NA	NA	chr20_29516456_C_G	1	NA	NA	intergenic_variant	intergenic_variant	NO	NC_NA	NC_NA	11.78
NA	NA	chr9_63868625_C_A	1	NA	NA	intergenic_variant	intergenic_variant	NO	NC_NA	NC_NA	7.19
MRPL33	ENST00000296102	chr2_27772698_T_G	1	14	c.41+6T>G	splice_region_variant	splice_region_variant&intron_variant	YES	NONCANONICAL_SPLICE	MRPL33_ENSG00000243147	23.6
NA	NA	chr12_68514530_G_A	1	NA	NA	intergenic_variant	intergenic_variant	NO	NC_NA	NC_NA	9.635
NA	NA	chr18_15033087_T_C	1	NA	NA	intergenic_variant	intergenic_variant	NO	NC_NA	NC_NA	3.498
AC008415.1	ENST00000522189	chr5_165533618_T_G	1	NA	NA	intron_variant	intron_variant&non_coding_transcript_variant	YES	NC_NA	NC_NA	2.354
AC034114.2	ENST00000644465	chr8_80469603_C_G	1	NA	NA	intron_variant	intron_variant&non_coding_transcript_variant	NO	NC_NA	NC_NA	7.938
AC131212.2	ENST00000622917	chr12_132566406_C_A	1	NA	NA	non_coding_transcript_exon_variant	non_coding_transcript_exon_variant	YES	NC_NA	NC_NA	0.871
NA	NA	chr17_39886264_G_C	1	NA	NA	intergenic_variant	intergenic_variant	NO	NC_NA	NC_NA	3.823
MYRIP	ENST00000302541	chr3_40042288_T_A	1	NA	NA	intron_variant	intron_variant	YES	NC_NA	NC_NA	1.383
NA	NA	chr12_60894400_C_T	1	NA	NA	intergenic_variant	intergenic_variant	NO	NC_NA	NC_NA	7.769
ULK4	ENST00000301831	chr3_41272369_G_T	1	NA	NA	intron_variant	intron_variant	YES	NC_NA	NC_NA	6.721
COL22A1	ENST00000303045	chr8_138649472_G_T	1	NA	NA	intron_variant	intron_variant	YES	NC_NA	NC_NA	2.074
AC024257.1	ENST00000547523	chr12_48238813_T_G	1	NA	NA	intron_variant	intron_variant&non_coding_transcript_variant	YES	NC_NA	NC_NA	7.716
NA	NA	chr18_14869007_T_C	1	NA	NA	intergenic_variant	intergenic_variant	NO	CTCF_SITES;TFBS	CTCF|chr18:14868600-14869200;TFBS|chr18:14868897-14869153	3.326
DKK2	ENST00000285311	chr4_106994604_G_T	1	NA	NA	intron_variant	intron_variant	YES	NC_NA	NC_NA	0.957
NA	NA	chr18_10102325_C_T	1	NA	NA	intergenic_variant	intergenic_variant	NO	NC_NA	NC_NA	0.763
AC011474.1	ENST00000582581	chr19_29317226_G_A	1	NA	NA	intron_variant	intron_variant&non_coding_transcript_variant	YES	NC_NA	NC_NA	1.232
DUX4L37	ENST00000635145	chr20_29880807_G_A	1	NA	NA	upstream_gene_variant	upstream_gene_variant	YES	NC_NA	NC_NA	12.05
CCDC26	ENST00000644194	chr8_129264415_C_T	1	NA	NA	intron_variant	intron_variant&non_coding_transcript_variant	NO	NC_NA	NC_NA	5.267
NA	NA	chr21_9588076_C_A	1	NA	NA	intergenic_variant	intergenic_variant	NO	NC_NA	NC_NA	8.785
KDM5B	ENST00000367264	chr1_202769738_T_A	1	NA	NA	intron_variant	intron_variant	YES	NC_NA	NC_NA	1.636
ZDHHC11	ENST00000283441	chr5_814944_A_G	1	NA	NA	intron_variant	intron_variant	YES	NC_NA	NC_NA	5.173
KIR2DS4	ENST00000339924	chr19_54848541_C_T	1	NA	NA	3_prime_UTR_variant	3_prime_UTR_variant	YES	DISTAL_PROMOTERS	KIR3DL2_ENSG00000240403	3.791
AL159163.1	ENST00000507747	chr6_166890133_T_A	1	NA	NA	intron_variant	intron_variant	YES	NC_NA	NC_NA	1.615
NA	NA	chr8_72980125_A_T	1	NA	NA	intergenic_variant	intergenic_variant	NO	NC_NA	NC_NA	2.093
GRIP1	ENST00000643019	chr12_66831308_C_T	1	NA	NA	intron_variant	intron_variant	NO	ENHANCERS	enhancer|chr12:66828800-66833200	12.59
CR382285.1	ENST00000625012	chr21_10009486_A_G	1	NA	NA	intron_variant	intron_variant&non_coding_transcript_variant	YES	NC_NA	NC_NA	7.421
PDGFD	ENST00000393158	chr11_104050232_C_T	1	NA	NA	intron_variant	intron_variant	YES	NC_NA	NC_NA	0.674
CSF1	ENST00000329608	chr1_109912856_A_C	1	NA	NA	intron_variant	intron_variant	YES	NC_NA	NC_NA	7.062
RNF115	ENST00000582693	chr1_145809205_G_T	1	NA	NA	intron_variant	intron_variant	YES	NC_NA	NC_NA	2.416
HYDIN	ENST00000393567	chr16_71133133_G_A	1	NA	NA	intron_variant	intron_variant	YES	NC_NA	NC_NA	1.169
AC092654.1	ENST00000458927	chr2_161562632_C_A	1	NA	NA	downstream_gene_variant	downstream_gene_variant	YES	NC_NA	NC_NA	2.484
S100P	ENST00000296370	chr4_6690732_G_T	1	NA	NA	upstream_gene_variant	upstream_gene_variant	YES	NC_NA	NC_NA	2.487
NA	NA	chr4_58332898_C_A	1	NA	NA	intergenic_variant	intergenic_variant	NO	NC_NA	NC_NA	8.845
TNRC6B	ENST00000301923	chr22_40125012_C_A	1	NA	NA	intron_variant	intron_variant	NO	NC_NA	NC_NA	2.312
ARHGAP42P3	ENST00000443989	chr22_15553791_G_A	1	NA	NA	non_coding_transcript_exon_variant	non_coding_transcript_exon_variant	YES	NC_NA	NC_NA	12.62
AC036176.1	ENST00000589905	chr18_63379125_G_C	1	NA	NA	intron_variant	intron_variant&non_coding_transcript_variant	YES	NC_NA	NC_NA	6.862
NA	NA	chr7_61081316_G_A	1	NA	NA	intergenic_variant	intergenic_variant	NO	NC_NA	NC_NA	1.117
AL512310.11	ENST00000548261	chr14_19664780_A_C	1	NA	NA	intron_variant	intron_variant&non_coding_transcript_variant	YES	NC_NA	NC_NA	13.61
NA	NA	chr9_40953237_G_A	1	NA	NA	intergenic_variant	intergenic_variant	NO	NC_NA	NC_NA	1.18
NA	NA	chr20_33922467_A_C	1	NA	NA	intergenic_variant	intergenic_variant	NO	NC_NA	NC_NA	0.018
GRIK2	ENST00000421544	chr6_101551720_G_A	1	NA	NA	intron_variant	intron_variant	YES	NC_NA	NC_NA	0.441
AC026271.3	ENST00000577873	chr17_18701634_G_A	1	NA	NA	upstream_gene_variant	upstream_gene_variant	YES	NC_NA	NC_NA	1.429
AL589987.2	ENST00000417426	chrX_140017127_C_T	1	NA	NA	upstream_gene_variant	upstream_gene_variant	YES	NC_NA	NC_NA	3.653
FAM120A	ENST00000277165	chr9_93566131_A_C	1	NA	NA	downstream_gene_variant	downstream_gene_variant	YES	NONCANONICAL_SPLICE;CTCF_SITES	FAM120A_ENSG00000048828;CTCF|chr9:93566000-93566800	7.918
RASA4B	ENST00000541662	chr7_102498554_C_T	1	NA	NA	intron_variant	intron_variant	YES	NC_NA	NC_NA	5.155
LINC02109	ENST00000658190	chr5_28815777_G_C	1	NA	NA	intron_variant	intron_variant&non_coding_transcript_variant	YES	NC_NA	NC_NA	1.036
PPM1H	ENST00000228705	chr12_62838349_A_G	1	NA	NA	intron_variant	intron_variant	YES	NC_NA	NC_NA	0.153
NA	NA	chr20_39689181_A_C	1	NA	NA	intergenic_variant	intergenic_variant	NO	NC_NA	NC_NA	1.02
NA	NA	chr6_62585919_C_A	1	NA	NA	intergenic_variant	intergenic_variant	NO	NC_NA	NC_NA	0.924
HAS1	ENST00000222115	chr19_51712657_G_C	1	NA	NA	downstream_gene_variant	downstream_gene_variant	YES	CTCF_SITES	CTCF|chr19:51712400-51713400	2.877
ABHD2	ENST00000352732	chr15_89199002_C_T	1	NA	NA	3_prime_UTR_variant	3_prime_UTR_variant	YES	3_PRIME_UTRS	ABHD2_ENSG00000140526	10.01
TMEM63A	ENST00000366835	chr1_225870179_G_C	1	NA	NA	intron_variant	intron_variant	YES	NC_NA	NC_NA	2.341
NA	NA	chr6_36580882_A_C	1	NA	NA	intergenic_variant	intergenic_variant	NO	NC_NA	NC_NA	2.331
KIF3A	ENST00000403231	chr5_132739235_T_C	1	NA	NA	upstream_gene_variant	upstream_gene_variant	YES	DISTAL_PROMOTERS	KIF3A_ENSG00000131437	3.613
GRM7	ENST00000357716	chr3_7448645_G_T	1	NA	NA	intron_variant	intron_variant	YES	NC_NA	NC_NA	1.698
AC007846.1	ENST00000563763	chr17_5883872_T_C	1	NA	NA	intron_variant	intron_variant&non_coding_transcript_variant	YES	NC_NA	NC_NA	0.852
LINC01358	ENST00000634569	chr1_59122951_C_A	1	NA	NA	intron_variant	intron_variant&non_coding_transcript_variant	NO	NC_NA	NC_NA	0.036
AL034428.1	ENST00000425939	chr20_16726077_G_T	1	NA	NA	intron_variant	intron_variant&non_coding_transcript_variant	YES	NC_NA	NC_NA	2.069
POTEG	ENST00000547848	chr14_19398074_G_A	1	NA	NA	downstream_gene_variant	downstream_gene_variant	YES	NC_NA	NC_NA	5.658
CPNE4	ENST00000617767	chr3_131755213_G_T	1	NA	NA	intron_variant	intron_variant	YES	NC_NA	NC_NA	0.114
NA	NA	chr1_208359468_G_T	1	NA	NA	intergenic_variant	intergenic_variant	NO	NC_NA	NC_NA	1.221
POTEI	ENST00000451531	chr2_130500440_C_T	1	NA	NA	intron_variant	intron_variant	YES	TFBS	TFBS|chr2:130500236-130500516	1.157
NA	NA	chr21_9921186_T_C	1	NA	NA	intergenic_variant	intergenic_variant	NO	NC_NA	NC_NA	4.818
MACROD1	ENST00000255681	chr11_64039276_T_G	1	NA	NA	intron_variant	intron_variant	YES	NC_NA	NC_NA	5.189
C20orf204	ENST00000636176	chr20_64035320_C_G	1	NA	NA	upstream_gene_variant	upstream_gene_variant	YES	DISTAL_PROMOTERS	C20orf204_ENSG00000196421	0.569
NA	NA	chr9_24193909_T_A	1	NA	NA	intergenic_variant	intergenic_variant	NO	NC_NA	NC_NA	0.987
AL513166.1	ENST00000665984	chr1_72394312_G_A	1	NA	NA	intron_variant	intron_variant&non_coding_transcript_variant	YES	NC_NA	NC_NA	0.058
NA	NA	chr7_21061841_C_T	1	NA	NA	intergenic_variant	intergenic_variant	NO	NC_NA	NC_NA	2.009
NLGN4X	ENST00000381093	chrX_6131933_G_T	1	NA	NA	intron_variant	intron_variant	YES	NC_NA	NC_NA	3.253
SAR1A	ENST00000373242	chr10_70173040_A_C	1	NA	NA	upstream_gene_variant	upstream_gene_variant	YES	NC_NA	NC_NA	8.56
NA	NA	chr20_18253001_C_T	1	NA	NA	intergenic_variant	intergenic_variant	NO	NC_NA	NC_NA	5.141
NA	NA	chr12_82052234_C_T	1	NA	NA	intergenic_variant	intergenic_variant	NO	NC_NA	NC_NA	7.236
GATA4	ENST00000532059	chr8_11715272_G_A	1	NA	NA	intron_variant	intron_variant	YES	NC_NA	NC_NA	0.962
NA	NA	chr9_25540142_T_G	1	NA	NA	intergenic_variant	intergenic_variant	NO	NC_NA	NC_NA	0.289
NA	NA	chr2_133722869_C_A	1	NA	NA	intergenic_variant	intergenic_variant	NO	NC_NA	NC_NA	0.518
OR7E104P	ENST00000607822	chr13_63830353_C_T	1	NA	NA	intron_variant	intron_variant&non_coding_transcript_variant	YES	NC_NA	NC_NA	7.188
NA	NA	chr2_226227768_G_C	1	NA	NA	intergenic_variant	intergenic_variant	NO	NC_NA	NC_NA	1.039
NA	NA	chr1_113150975_G_A	1	NA	NA	intergenic_variant	intergenic_variant	NO	NC_NA	NC_NA	2.546
REEP5	ENST00000379638	chr5_112895269_T_G	1	NA	NA	intron_variant	intron_variant	YES	NC_NA	NC_NA	0.4
NA	NA	chr3_191070805_T_C	1	NA	NA	intergenic_variant	intergenic_variant	NO	NC_NA	NC_NA	1.95
RNU6-138P	ENST00000515952	chr3_18958169_G_A	1	NA	NA	upstream_gene_variant	upstream_gene_variant	YES	NC_NA	NC_NA	3.834
NA	NA	chr22_30231708_G_T	1	NA	NA	intergenic_variant	intergenic_variant	NO	NC_NA	NC_NA	2.38
POLR3B	ENST00000228347	chr12_106435146_G_T	1	NA	NA	intron_variant	intron_variant	YES	NC_NA	NC_NA	0.461
CLEC2L	ENST00000422142	chr7_139530813_C_A	1	NA	NA	intron_variant	intron_variant	YES	NC_NA	NC_NA	0.463
CUX2	ENST00000261726	chr12_111268466_C_T	1	NA	NA	intron_variant	intron_variant	YES	CTCF_SITES	CTCF|chr12:111268400-111269600	4.74
AC025578.1	ENST00000552027	chr12_58395145_G_A	1	NA	NA	downstream_gene_variant	downstream_gene_variant	YES	NC_NA	NC_NA	4.023
CTNND2	ENST00000304623	chr5_11445024_C_T	1	NA	NA	intron_variant	intron_variant	YES	NC_NA	NC_NA	1.009
NA	NA	chr8_69246395_A_G	1	NA	NA	intergenic_variant	intergenic_variant	NO	NC_NA	NC_NA	3.664
CDRT15L2	ENST00000399044	chr17_20580064_G_T	1	NA	NA	intron_variant	intron_variant	YES	NC_NA	NC_NA	0.837
NA	NA	chr12_59151897_A_C	1	NA	NA	intergenic_variant	intergenic_variant	NO	NC_NA	NC_NA	3.924
NA	NA	chr20_29331624_G_A	1	NA	NA	intergenic_variant	intergenic_variant	NO	NC_NA	NC_NA	10.52
PREX1	ENST00000371941	chr20_48643991_G_A	1	NA	NA	intron_variant	intron_variant	YES	NC_NA	NC_NA	4.895
CYP27B1	ENST00000228606	chr12_57764199_G_A	1	NA	NA	intron_variant	intron_variant	YES	NONCANONICAL_SPLICE	CYP27B1_ENSG00000111012	10.27
CD70	ENST00000423145	chr19_6591362_A_C	1	NA	NA	upstream_gene_variant	upstream_gene_variant	YES	DISTAL_PROMOTERS	CD70_ENSG00000125726	4.495
NA	NA	chr2_221117468_G_C	1	NA	NA	intergenic_variant	intergenic_variant	NO	NC_NA	NC_NA	0.461
NA	NA	chr4_70325102_G_A	1	NA	NA	intergenic_variant	intergenic_variant	NO	NC_NA	NC_NA	1.134
AC233263.6	ENST00000631132	chr2_90365377_G_T	1	NA	NA	upstream_gene_variant	upstream_gene_variant	YES	NC_NA	NC_NA	3.975
NA	NA	chr12_59465191_G_A	1	NA	NA	intergenic_variant	intergenic_variant	NO	NC_NA	NC_NA	4.416
MAP2K3	ENST00000342679	chr17_21305554_C_G	1	NA	NA	intron_variant	intron_variant	YES	NC_NA	NC_NA	0.828
NA	NA	chr5_5964506_G_T	1	NA	NA	intergenic_variant	intergenic_variant	NO	NC_NA	NC_NA	0.785
AC022034.3	ENST00000664678	chr8_53399132_T_A	1	NA	NA	intron_variant	intron_variant&non_coding_transcript_variant	YES	NC_NA	NC_NA	2.427
HDAC6	ENST00000376619	chrX_48822573_C_G	1	NA	NA	intron_variant	intron_variant	YES	NC_NA	NC_NA	3.249
NA	NA	chr1_149599857_G_A	1	NA	NA	intergenic_variant	intergenic_variant	NO	NC_NA	NC_NA	0.722
NA	NA	chr20_29508655_T_C	1	NA	NA	intergenic_variant	intergenic_variant	NO	NC_NA	NC_NA	10.48
PDE4D	ENST00000340635	chr5_59237978_A_C	1	NA	NA	intron_variant	intron_variant	YES	NC_NA	NC_NA	1.975
BRINP3	ENST00000367462	chr1_190290790_C_A	1	NA	NA	intron_variant	intron_variant	YES	NC_NA	NC_NA	0.333
LINC00536	ENST00000505156	chr8_116274374_T_A	1	NA	NA	intron_variant	intron_variant&non_coding_transcript_variant	YES	NC_NA	NC_NA	3.876
NA	NA	chrX_93456340_C_A	1	NA	NA	intergenic_variant	intergenic_variant	NO	NC_NA	NC_NA	0.33
NA	NA	chr14_56093374_C_G	1	NA	NA	intergenic_variant	intergenic_variant	NO	NC_NA	NC_NA	2.604
UQCC1	ENST00000374385	chr20_35300127_G_C	1	NA	NA	downstream_gene_variant	downstream_gene_variant	YES	NC_NA	NC_NA	7.169
EIF3H	ENST00000521861	chr8_116750102_C_T	1	NA	NA	intron_variant	intron_variant	YES	NC_NA	NC_NA	3.215
LINC01410	ENST00000424345	chr9_62807436_C_G	1	NA	NA	intron_variant	intron_variant&non_coding_transcript_variant	YES	NC_NA	NC_NA	5.72
C8orf34	ENST00000518698	chr8_68338447_T_G	1	NA	NA	intron_variant	intron_variant	YES	NC_NA	NC_NA	4.578
POLG2	ENST00000539111	chr17_64493565_A_C	1	NA	NA	intron_variant	intron_variant	YES	NC_NA	NC_NA	0.208
AC114501.2	ENST00000439631	chr7_65520697_C_T	1	NA	NA	downstream_gene_variant	downstream_gene_variant	YES	NC_NA	NC_NA	6.718
NA	NA	chr11_57105534_G_A	1	NA	NA	intergenic_variant	intergenic_variant	NO	NC_NA	NC_NA	0.438
NA	NA	chr6_93836846_C_A	1	NA	NA	intergenic_variant	intergenic_variant	NO	NC_NA	NC_NA	0.434
ZNF566	ENST00000392170	chr19_36443341_T_C	1	NA	NA	downstream_gene_variant	downstream_gene_variant	YES	NC_NA	NC_NA	6.648
NEK11	ENST00000383366	chr3_131117171_C_T	1	NA	NA	intron_variant	intron_variant	YES	NC_NA	NC_NA	3.775
BCAS3	ENST00000588462	chr17_60698279_G_A	1	NA	NA	intron_variant	intron_variant	YES	NC_NA	NC_NA	6.608
NA	NA	chr10_133004416_C_T	1	NA	NA	intergenic_variant	intergenic_variant	NO	NC_NA	NC_NA	9.02
NEDD9	ENST00000397378	chr6_11326146_C_A	1	NA	NA	intron_variant	intron_variant	NO	NC_NA	NC_NA	0.709
MACROD2	ENST00000217246	chr20_16033857_T_G	1	NA	NA	intron_variant	intron_variant	YES	NC_NA	NC_NA	0.053
NA	NA	chr8_109357197_C_A	1	NA	NA	intergenic_variant	intergenic_variant	NO	NC_NA	NC_NA	2.303
NA	NA	chr15_22237795_C_T	1	NA	NA	intergenic_variant	intergenic_variant	NO	NC_NA	NC_NA	8.079
ARRB1	ENST00000420843	chr11_75295221_C_A	1	NA	NA	intron_variant	intron_variant	YES	NC_NA	NC_NA	1.477
FGGY	ENST00000371218	chr1_59400324_T_G	1	NA	NA	intron_variant	intron_variant	YES	NC_NA	NC_NA	0.723
DSC1	ENST00000257198	chr18_31154276_C_A	1	NA	NA	intron_variant	intron_variant	YES	NC_NA	NC_NA	0.2
ANKRD20A9P	ENST00000457997	chr13_18819224_C_A	1	NA	NA	non_coding_transcript_exon_variant	non_coding_transcript_exon_variant	YES	NC_NA	NC_NA	5.037
FOXN3	ENST00000345097	chr14_89377714_C_T	1	NA	NA	intron_variant	intron_variant	YES	NC_NA	NC_NA	0.922
AL512625.3	ENST00000665642	chr9_62802609_A_G	1	NA	NA	non_coding_transcript_exon_variant	non_coding_transcript_exon_variant	YES	LINCRNAS	AL512625.3_ENSG00000287168	9.786
NAALADL2	ENST00000454872	chr3_175038369_C_A	1	NA	NA	intron_variant	intron_variant	YES	NC_NA	NC_NA	0.428
AL591441.1	ENST00000666773	chr9_43048434_C_A	1	NA	NA	downstream_gene_variant	downstream_gene_variant	YES	NC_NA	NC_NA	0.123
AC023310.3	ENST00000557027	chr15_20547517_T_G	1	NA	NA	non_coding_transcript_exon_variant	non_coding_transcript_exon_variant	YES	NC_NA	NC_NA	4.379
NA	NA	chr9_1753118_C_A	1	NA	NA	intergenic_variant	intergenic_variant	NO	OPEN_CHROMATIN	openChromatin|chr9:1752937-1753123	2.944
NA	NA	chr9_20255938_G_A	1	NA	NA	intergenic_variant	intergenic_variant	NO	NC_NA	NC_NA	0.921
AC079801.1	ENST00000623753	chr21_5244761_G_T	1	NA	NA	upstream_gene_variant	upstream_gene_variant	YES	TFBS	TFBS|chr21:5244671-5245243	1.591
TMC5	ENST00000396229	chr16_19432172_G_T	1	NA	NA	intron_variant	intron_variant	YES	NC_NA	NC_NA	8.344
NA	NA	chr22_41003672_A_T	1	NA	NA	intergenic_variant	intergenic_variant	NO	NC_NA	NC_NA	2.48
CDKAL1	ENST00000274695	chr6_20784408_A_T	1	NA	NA	intron_variant	intron_variant	YES	NC_NA	NC_NA	0.174
TG	ENST00000220616	chr8_132916026_G_A	1	NA	NA	intron_variant	intron_variant	YES	NC_NA	NC_NA	0.599
RPS4XP3	ENST00000398541	chr20_56596727_G_A	1	NA	NA	upstream_gene_variant	upstream_gene_variant	YES	NC_NA	NC_NA	2.392
BAGE2	ENST00000496773	chr21_10457560_G_T	1	NA	NA	intron_variant	intron_variant&non_coding_transcript_variant	YES	NC_NA	NC_NA	0.289
AC131280.1	ENST00000624067	chr15_20656949_G_A	1	NA	NA	upstream_gene_variant	upstream_gene_variant	YES	NC_NA	NC_NA	3.784
NA	NA	chr5_55542898_T_C	1	NA	NA	intergenic_variant	intergenic_variant	NO	ENHANCERS	enhancer|chr5:55542800-55543000	9.319
ADCY9	ENST00000294016	chr16_4073482_A_G	1	NA	NA	intron_variant	intron_variant	YES	TFBS	TFBS|chr16:4073211-4073504	2.465
SGO1-AS1	ENST00000634618	chr3_20601968_T_G	1	NA	NA	intron_variant	intron_variant&non_coding_transcript_variant	YES	NC_NA	NC_NA	3.695
IGHV3-23	ENST00000390609	chr14_106268950_A_C	1	NA	NA	intron_variant	intron_variant	YES	CTCF_SITES	CTCF|chr14:106268200-106269000	7.179
PTPRR	ENST00000283228	chr12_70719106_C_A	1	NA	NA	intron_variant	intron_variant	YES	NC_NA	NC_NA	13.13
PTPRD	ENST00000381196	chr9_9186682_A_C	1	NA	NA	intron_variant	intron_variant	YES	NC_NA	NC_NA	0.507
NA	NA	chr13_36776616_A_C	1	NA	NA	intergenic_variant	intergenic_variant	NO	NC_NA	NC_NA	0.521
BAGE2	ENST00000496773	chr21_10451707_T_C	1	NA	NA	upstream_gene_variant	upstream_gene_variant	YES	NC_NA	NC_NA	4.065
LINC01951	ENST00000377300	chr5_174928363_C_A	1	NA	NA	intron_variant	intron_variant&non_coding_transcript_variant	YES	NC_NA	NC_NA	0.434
PSLNR	ENST00000453395	chr22_15774866_A_T	1	NA	NA	intron_variant	intron_variant&non_coding_transcript_variant	YES	NC_NA	NC_NA	5.538
AC087499.6	ENST00000441958	chr17_20707340_G_C	1	NA	NA	downstream_gene_variant	downstream_gene_variant	YES	NC_NA	NC_NA	2.901
MYO3B	ENST00000408978	chr2_170524564_A_C	1	NA	NA	intron_variant	intron_variant	YES	NC_NA	NC_NA	0.508
NA	NA	chr20_11137196_T_C	1	NA	NA	intergenic_variant	intergenic_variant	NO	NC_NA	NC_NA	0.647
NA	NA	chr1_190607398_G_A	1	NA	NA	intergenic_variant	intergenic_variant	NO	NC_NA	NC_NA	6.153
SLC9B1P2	ENST00000398120	chr2_91932221_G_T	1	NA	NA	upstream_gene_variant	upstream_gene_variant	YES	NC_NA	NC_NA	5.112
FNDC3B	ENST00000415807	chr3_172244615_A_C	1	NA	NA	intron_variant	intron_variant	YES	NC_NA	NC_NA	3.84
TNPO2	ENST00000425528	chr19_12724574_A_C	1	NA	NA	upstream_gene_variant	upstream_gene_variant	YES	DISTAL_PROMOTERS	TNPO2_ENSG00000105576	4.894
ATP23	ENST00000300145	chr12_57953111_A_C	1	NA	NA	intron_variant	intron_variant	YES	NC_NA	NC_NA	0.054
KANSL1	ENST00000432791	chr17_46065823_G_A	1	NA	NA	intron_variant	intron_variant	YES	NC_NA	NC_NA	12.06
NA	NA	chr7_4492742_T_A	1	NA	NA	intergenic_variant	intergenic_variant	NO	NC_NA	NC_NA	0.791
NA	NA	chr11_127881757_C_A	1	NA	NA	intergenic_variant	intergenic_variant	NO	NC_NA	NC_NA	0.083
AJM1	ENST00000436881	chr9_136843409_G_A	1	NA	NA	upstream_gene_variant	upstream_gene_variant	YES	DISTAL_PROMOTERS;CTCF_SITES	AJM1_ENSG00000232434;CTCF|chr9:136841200-136844600	10.58
AL136119.1	ENST00000656217	chr10_111834309_G_C	1	NA	NA	intron_variant	intron_variant&non_coding_transcript_variant	YES	NC_NA	NC_NA	0.256
CNTN1	ENST00000551295	chr12_40944855_C_G	1	NA	NA	intron_variant	intron_variant	YES	NC_NA	NC_NA	1.598
RPS6P20	ENST00000464655	chr12_131287403_C_A	1	NA	NA	downstream_gene_variant	downstream_gene_variant	YES	NC_NA	NC_NA	1.306
DNAH7	ENST00000312428	chr2_195983882_C_T	1	NA	NA	intron_variant	intron_variant	YES	NC_NA	NC_NA	1.775
NA	NA	chr12_24699198_C_T	1	NA	NA	intergenic_variant	intergenic_variant	NO	NC_NA	NC_NA	12.6
ANKRD20A7P	ENST00000402318	chr9_42887440_C_T	1	NA	NA	intron_variant	intron_variant&non_coding_transcript_variant	YES	NC_NA	NC_NA	0.12
NA	NA	chr5_153826411_C_A	1	NA	NA	intergenic_variant	intergenic_variant	NO	NC_NA	NC_NA	1.304
NA	NA	chr20_33958542_C_A	1	NA	NA	intergenic_variant	intergenic_variant	NO	NC_NA	NC_NA	1.758
AC058822.1	ENST00000507166	chr4_53771191_G_A	1	NA	NA	intron_variant	intron_variant	YES	NC_NA	NC_NA	7.848
AC003084.1	ENST00000427030	chr7_117998569_C_G	1	NA	NA	downstream_gene_variant	downstream_gene_variant	YES	NC_NA	NC_NA	2.953
NA	NA	chr4_169769808_G_A	1	NA	NA	intergenic_variant	intergenic_variant	NO	NC_NA	NC_NA	0.906
TTC28	ENST00000397906	chr22_28588308_G_A	1	NA	NA	intron_variant	intron_variant	YES	NC_NA	NC_NA	1.948
TNS2	ENST00000314276	chr12_53060234_T_C	1	875	p.Ser875Pro	missense_variant	missense_variant	YES	CDS	TNS2	19.36
NA	NA	chr5_181463199_G_A	1	NA	NA	intergenic_variant	intergenic_variant	NO	CTCF_SITES	CTCF|chr5:181462600-181463600	3.537
CFAP100	ENST00000352312	chr3_126390704_G_C	1	NA	NA	upstream_gene_variant	upstream_gene_variant	YES	NC_NA	NC_NA	2.991
NA	NA	chr19_8767819_T_C	1	NA	NA	intergenic_variant	intergenic_variant	NO	OPEN_CHROMATIN	openChromatin|chr19:8767788-8768089	5.459
AC018692.1	ENST00000624226	chr21_9914448_C_T	1	NA	NA	non_coding_transcript_exon_variant	non_coding_transcript_exon_variant	YES	LINCRNAS;OPEN_CHROMATIN	AC018692.1_ENSG00000279321;openChromatin|chr21:9914232-9914634	2.862
NA	NA	chr8_35115842_C_T	1	NA	NA	intergenic_variant	intergenic_variant	NO	NC_NA	NC_NA	4.561
TCERG1	ENST00000296702	chr5_146480213_C_G	1	NA	NA	intron_variant	intron_variant	YES	NC_NA	NC_NA	5.49
NA	NA	chr12_63541329_C_T	1	NA	NA	intergenic_variant	intergenic_variant	NO	NC_NA	NC_NA	6.353
NA	NA	chr5_52128210_G_A	1	NA	NA	intergenic_variant	intergenic_variant	NO	NC_NA	NC_NA	1.535
AC103796.1	ENST00000530663	chr11_27877359_G_C	1	NA	NA	intron_variant	intron_variant&non_coding_transcript_variant	YES	NC_NA	NC_NA	8.993
NA	NA	chr7_64786785_C_A	1	NA	NA	intergenic_variant	intergenic_variant	NO	NC_NA	NC_NA	1.162
NA	NA	chr20_29403735_T_C	1	NA	NA	intergenic_variant	intergenic_variant	NO	NC_NA	NC_NA	9.128
NA	NA	chr20_29514790_G_T	1	NA	NA	intergenic_variant	intergenic_variant	NO	NC_NA	NC_NA	10.23
IGHV4-28	ENST00000390612	chr14_106328309_C_T	1	NA	NA	upstream_gene_variant	upstream_gene_variant	YES	NC_NA	NC_NA	8.747
NA	NA	chr6_72437589_G_A	1	NA	NA	intergenic_variant	intergenic_variant	NO	NC_NA	NC_NA	1.325
KDM4C	ENST00000381309	chr9_7170918_T_A	1	NA	NA	intron_variant	intron_variant	YES	NC_NA	NC_NA	0.146
AC092902.4	ENST00000641650	chr3_125848046_A_G	1	NA	NA	intron_variant	intron_variant&non_coding_transcript_variant	YES	NC_NA	NC_NA	4.16
NA	NA	chr8_34975129_G_T	1	NA	NA	intergenic_variant	intergenic_variant	NO	NC_NA	NC_NA	0.08
FRG1GP	ENST00000634617	chr22_12597882_A_T	1	NA	NA	upstream_gene_variant	upstream_gene_variant	YES	NC_NA	NC_NA	7.768
NA	NA	chr17_54563960_G_C	1	NA	NA	intergenic_variant	intergenic_variant	NO	NC_NA	NC_NA	1.521
AC034268.2	ENST00000652614	chr17_54292261_G_C	1	NA	NA	intron_variant	intron_variant&non_coding_transcript_variant	NO	NC_NA	NC_NA	1.584
AC104316.2	ENST00000559049	chr8_122981097_A_G	1	NA	NA	intron_variant	intron_variant&non_coding_transcript_variant	YES	NC_NA	NC_NA	11.48
PTK2B	ENST00000397501	chr8_27369499_A_C	1	NA	NA	intron_variant	intron_variant	YES	NC_NA	NC_NA	1.083
LINC02283	ENST00000511634	chr4_54338751_C_G	1	NA	NA	intron_variant	intron_variant&non_coding_transcript_variant	YES	NC_NA	NC_NA	0.791
NA	NA	chr14_33835879_C_T	1	NA	NA	intergenic_variant	intergenic_variant	NO	NC_NA	NC_NA	1.278
AC119751.5	ENST00000514077	chr4_49512132_C_T	1	NA	NA	upstream_gene_variant	upstream_gene_variant	YES	NC_NA	NC_NA	5.901
RNA5SP104	ENST00000410989	chr2_134231546_G_A	1	NA	NA	downstream_gene_variant	downstream_gene_variant	YES	NC_NA	NC_NA	0.629
STRC	ENST00000450892	chr15_43604067_T_C	1	1435	p.Glu1435Gly	missense_variant	missense_variant	YES	CDS	STRC	14.18
CAMK2A	ENST00000671881	chr5_150278737_A_G	1	NA	NA	intron_variant	intron_variant	YES	NC_NA	NC_NA	8.431
AC233266.1	ENST00000454518	chr2_91573636_C_G	1	NA	NA	upstream_gene_variant	upstream_gene_variant	YES	CTCF_SITES	CTCF|chr2:91573600-91574000	5.204
NA	NA	chr20_30830233_C_T	1	NA	NA	intergenic_variant	intergenic_variant	NO	NC_NA	NC_NA	9.548
NA	NA	chr12_59076242_G_C	1	NA	NA	intergenic_variant	intergenic_variant	NO	CTCF_SITES	CTCF|chr12:59076000-59076400	3.066
PRKN	ENST00000366898	chr6_161414663_C_G	1	NA	NA	intron_variant	intron_variant	YES	NC_NA	NC_NA	0.039
TUBB8P7	ENST00000564451	chr16_90093320_C_T	1	NA	NA	non_coding_transcript_exon_variant	non_coding_transcript_exon_variant	YES	NC_NA	NC_NA	1.183
GPC5	ENST00000377067	chr13_92212071_C_A	1	NA	NA	intron_variant	intron_variant	YES	NC_NA	NC_NA	0.066
CROCCP2	ENST00000412962	chr1_16650365_T_C	1	NA	NA	intron_variant	intron_variant&non_coding_transcript_variant	YES	NC_NA	NC_NA	4.862
RPL23AP49	ENST00000638439	chr3_75649091_G_A	1	NA	NA	intron_variant	intron_variant&non_coding_transcript_variant	YES	NC_NA	NC_NA	1.937
KEAP1	ENST00000393623	chr19_10498025_T_C	1	NA	NA	intron_variant	intron_variant	YES	NC_NA	NC_NA	1.345
NA	NA	chr16_22582727_T_C	1	NA	NA	intergenic_variant	intergenic_variant	NO	NC_NA	NC_NA	4.042
AC005906.2	ENST00000638821	chr12_4951217_G_C	1	NA	NA	intron_variant	intron_variant&non_coding_transcript_variant	NO	NC_NA	NC_NA	2.084
N4BP2L1	ENST00000380130	chr13_32400767_G_A	1	NA	NA	3_prime_UTR_variant	3_prime_UTR_variant	YES	3_PRIME_UTRS	N4BP2L1_ENSG00000139597	7.56
REXO1L8P	ENST00000604378	chr8_85647815_A_T	1	NA	NA	upstream_gene_variant	upstream_gene_variant	YES	OPEN_CHROMATIN	openChromatin|chr8:85647727-85647923	5.734
NA	NA	chr17_39577493_A_C	1	NA	NA	intergenic_variant	intergenic_variant	NO	NC_NA	NC_NA	3.848
TOP2A	ENST00000423485	chr17_40415179_C_A	1	NA	NA	intron_variant	intron_variant	YES	NC_NA	NC_NA	0.29
NA	NA	chr17_57223546_C_G	1	NA	NA	intergenic_variant	intergenic_variant	NO	NC_NA	NC_NA	2.416
NA	NA	chr12_111613503_A_C	1	NA	NA	intergenic_variant	intergenic_variant	NO	NC_NA	NC_NA	2.676
AC016074.2	ENST00000651999	chr8_125953473_T_G	1	NA	NA	non_coding_transcript_exon_variant	non_coding_transcript_exon_variant	YES	LINCRNAS	AC016074.2_ENSG00000286122	3.926
ANO1	ENST00000355303	chr11_70091860_G_C	1	NA	NA	intron_variant	intron_variant	YES	NC_NA	NC_NA	0.12
KMT2C	ENST00000262189	chr7_152261365_A_G	1	NA	NA	intron_variant	intron_variant	YES	NC_NA	NC_NA	1.923
NA	NA	chr21_10270552_G_A	1	NA	NA	intergenic_variant	intergenic_variant	NO	CTCF_SITES	CTCF|chr21:10270400-10270600	6.389
NA	NA	chr17_59316632_T_G	1	NA	NA	intergenic_variant	intergenic_variant	NO	CTCF_SITES	CTCF|chr17:59316600-59317600	2.751
NA	NA	chr13_56270511_A_C	1	NA	NA	intergenic_variant	intergenic_variant	NO	NC_NA	NC_NA	10.33
TRIO	ENST00000344204	chr5_14174246_A_C	1	NA	NA	intron_variant	intron_variant	YES	NC_NA	NC_NA	7.93
NUBPL	ENST00000281081	chr14_31641669_G_A	1	NA	NA	intron_variant	intron_variant	YES	NC_NA	NC_NA	10.18
NA	NA	chr11_79769940_C_T	1	NA	NA	intergenic_variant	intergenic_variant	NO	NC_NA	NC_NA	0.947
MELK	ENST00000298048	chr9_36623526_A_G	1	NA	NA	intron_variant	intron_variant	YES	NC_NA	NC_NA	10.64
AP002358.1	ENST00000399003	chr11_59283700_G_A	1	NA	NA	intron_variant	intron_variant&non_coding_transcript_variant	YES	NC_NA	NC_NA	5.616
NA	NA	chr8_131689693_T_C	1	NA	NA	intergenic_variant	intergenic_variant	NO	NC_NA	NC_NA	11
NA	NA	chr12_59278896_G_A	1	NA	NA	intergenic_variant	intergenic_variant	NO	NC_NA	NC_NA	3.407
AC073864.1	ENST00000540161	chr12_117449509_C_T	1	NA	NA	upstream_gene_variant	upstream_gene_variant	YES	OPEN_CHROMATIN	openChromatin|chr12:117449365-117449662	1.495
CMIP	ENST00000537098	chr16_81487165_A_C	1	NA	NA	intron_variant	intron_variant	YES	NC_NA	NC_NA	0.871
MIR548AL	ENST00000578416	chr11_74399304_G_A	1	NA	NA	mature_miRNA_variant	mature_miRNA_variant	YES	DISTAL_PROMOTERS;MIRNAS	PGM2L1_ENSG00000165434;MIR548AL_ENSG00000264402	14.39
NA	NA	chr21_10388347_C_G	1	NA	NA	intergenic_variant	intergenic_variant	NO	NC_NA	NC_NA	10.24
NA	NA	chr8_135315069_G_A	1	NA	NA	intergenic_variant	intergenic_variant	NO	NC_NA	NC_NA	3.455
ZNF230	ENST00000429154	chr19_44018315_G_A	1	NA	NA	downstream_gene_variant	downstream_gene_variant	YES	NC_NA	NC_NA	3.186
EGFR	ENST00000275493	chr7_55172474_A_C	1	NA	NA	intron_variant	intron_variant	YES	NC_NA	NC_NA	1.881
PLCB1	ENST00000338037	chr20_8230089_T_A	1	NA	NA	intron_variant	intron_variant	YES	NC_NA	NC_NA	0.67
AL450442.1	ENST00000554042	chr14_42495493_C_G	1	NA	NA	intron_variant	intron_variant&non_coding_transcript_variant	YES	NC_NA	NC_NA	0.637
ILF2	ENST00000361891	chr1_153673584_A_G	1	NA	NA	upstream_gene_variant	upstream_gene_variant	YES	NC_NA	NC_NA	10.99
ERC1	ENST00000360905	chr12_1489095_C_G	1	NA	NA	intron_variant	intron_variant	YES	NC_NA	NC_NA	0.103
CATSPERD	ENST00000381624	chr19_5722730_A_C	1	NA	NA	intron_variant	intron_variant	YES	NC_NA	NC_NA	4.579
HAUS2	ENST00000260372	chr15_42550336_T_A	1	NA	NA	intron_variant	intron_variant	YES	DISTAL_PROMOTERS	LRRC57_ENSG00000180979	5.092
RPL30P10	ENST00000488148	chr8_57389585_C_A	1	NA	NA	upstream_gene_variant	upstream_gene_variant	YES	NC_NA	NC_NA	9.77
CNTNAP3P2	ENST00000617175	chr9_67088379_A_G	1	NA	NA	intron_variant	intron_variant&non_coding_transcript_variant	YES	NC_NA	NC_NA	6.265
SORBS2	ENST00000355634	chr4_185770961_A_T	1	NA	NA	intron_variant	intron_variant	YES	NC_NA	NC_NA	1.23
NA	NA	chr17_75193611_T_C	1	NA	NA	intergenic_variant	intergenic_variant	NO	NC_NA	NC_NA	5.406
ALDH8A1	ENST00000265605	chr6_134938533_C_G	1	NA	NA	intron_variant	intron_variant	YES	NC_NA	NC_NA	4.323
GSDMA	ENST00000301659	chr17_39973246_T_C	1	NA	NA	intron_variant	intron_variant	YES	NC_NA	NC_NA	3.679
NA	NA	chr22_10747809_C_A	1	NA	NA	intergenic_variant	intergenic_variant	NO	NC_NA	NC_NA	9.811
PTPN14	ENST00000366956	chr1_214343926_C_G	1	NA	NA	downstream_gene_variant	downstream_gene_variant	YES	NC_NA	NC_NA	3.818
NA	NA	chr22_10770129_T_C	1	NA	NA	intergenic_variant	intergenic_variant	NO	NC_NA	NC_NA	13.64
NUDCD1	ENST00000239690	chr8_109308971_C_A	1	NA	NA	intron_variant	intron_variant	YES	NC_NA	NC_NA	0.6
NA	NA	chr12_59463829_G_A	1	NA	NA	intergenic_variant	intergenic_variant	NO	NC_NA	NC_NA	0.677
AGAP13P	ENST00000417888	chr10_46834771_T_C	1	NA	NA	downstream_gene_variant	downstream_gene_variant	YES	NC_NA	NC_NA	1.367
CNTNAP3B	ENST00000377561	chr9_42058613_A_G	1	NA	NA	intron_variant	intron_variant	YES	NC_NA	NC_NA	3.224
LILRB1	ENST00000324602	chr19_54632775_G_A	1	NA	NA	intron_variant	intron_variant	YES	NONCANONICAL_SPLICE	LILRB1_ENSG00000104972	4.783
NA	NA	chr5_106302608_C_A	1	NA	NA	intergenic_variant	intergenic_variant	NO	NC_NA	NC_NA	0.958
AC003958.2	ENST00000432258	chr17_41418420_T_C	1	NA	NA	intron_variant	intron_variant&non_coding_transcript_variant	YES	NC_NA	NC_NA	0.541
MTCO2P4	ENST00000517968	chr8_103091223_T_A	1	NA	NA	upstream_gene_variant	upstream_gene_variant	YES	NC_NA	NC_NA	6.743
AL356295.1	ENST00000657016	chr13_53317119_C_A	1	NA	NA	intron_variant	intron_variant&non_coding_transcript_variant	NO	NC_NA	NC_NA	4.383
NCAPD2	ENST00000315579	chr12_6504087_A_C	1	NA	NA	intron_variant	intron_variant	YES	NC_NA	NC_NA	2.995
RORA	ENST00000335670	chr15_60833234_A_G	1	NA	NA	intron_variant	intron_variant	NO	NC_NA	NC_NA	3.409
AP003900.1	ENST00000667012	chr21_10339455_G_A	1	NA	NA	intron_variant	intron_variant&non_coding_transcript_variant	YES	NC_NA	NC_NA	5.312
FRG1EP	ENST00000634469	chr20_29501509_C_T	1	NA	NA	upstream_gene_variant	upstream_gene_variant	YES	NC_NA	NC_NA	7.478
NA	NA	chr15_87768882_G_A	1	NA	NA	intergenic_variant	intergenic_variant	NO	NC_NA	NC_NA	1.254
PPP1R13B	ENST00000202556	chr14_103784704_T_G	1	NA	NA	intron_variant	intron_variant	YES	NC_NA	NC_NA	0.246
NA	NA	chr9_29381568_C_G	1	NA	NA	intergenic_variant	intergenic_variant	NO	OPEN_CHROMATIN	openChromatin|chr9:29381526-29381854	1.763
CABLES1	ENST00000256925	chr18_23177252_C_G	1	NA	NA	intron_variant	intron_variant	YES	NC_NA	NC_NA	2.258
SEPHS2P1	ENST00000511618	chr5_14958291_C_G	1	NA	NA	upstream_gene_variant	upstream_gene_variant	YES	NC_NA	NC_NA	0.808
NA	NA	chr20_30182923_T_C	1	NA	NA	intergenic_variant	intergenic_variant	NO	NC_NA	NC_NA	13.25
NA	NA	chr5_166947547_T_A	1	NA	NA	intergenic_variant	intergenic_variant	NO	NC_NA	NC_NA	1.224
TRIO	ENST00000513206	chr5_14534925_C_T	1	NA	NA	downstream_gene_variant	downstream_gene_variant	NO	NC_NA	NC_NA	7.33
AC025575.1	ENST00000548497	chr12_71041959_G_A	1	NA	NA	intron_variant	intron_variant&non_coding_transcript_variant	YES	NC_NA	NC_NA	1.214
NA	NA	chr21_9885988_G_A	1	NA	NA	intergenic_variant	intergenic_variant	NO	NC_NA	NC_NA	2.015
NA	NA	chr5_11974439_C_T	1	NA	NA	intergenic_variant	intergenic_variant	NO	NC_NA	NC_NA	0.067
ANKFN1	ENST00000566473	chr17_56508845_T_C	1	NA	NA	intron_variant	intron_variant	NO	NC_NA	NC_NA	13.72
SIAH1	ENST00000568007	chr16_48426253_A_T	1	NA	NA	intron_variant	intron_variant&NMD_transcript_variant	NO	NC_NA	NC_NA	2.741
LINC02822	ENST00000656065	chr12_90642327_C_T	1	NA	NA	intron_variant	intron_variant&non_coding_transcript_variant	YES	NC_NA	NC_NA	0.525
AC090809.1	ENST00000651399	chr8_36689065_C_T	1	NA	NA	intron_variant	intron_variant&non_coding_transcript_variant	YES	NC_NA	NC_NA	6.578
MIR646HG	ENST00000437035	chr20_60515091_C_A	1	NA	NA	intron_variant	intron_variant&non_coding_transcript_variant	NO	NC_NA	NC_NA	1.166
REV1	ENST00000258428	chr2_99488712_A_T	1	NA	NA	intron_variant	intron_variant	YES	NC_NA	NC_NA	8.428
TSPAN9	ENST00000011898	chr12_3232720_G_C	1	NA	NA	intron_variant	intron_variant	YES	NC_NA	NC_NA	11.57
MIR4300HG	ENST00000532217	chr11_82500045_G_C	1	NA	NA	intron_variant	intron_variant&non_coding_transcript_variant	NO	NC_NA	NC_NA	0.281
CIBAR2	ENST00000539556	chr16_85116575_G_T	1	NA	NA	upstream_gene_variant	upstream_gene_variant	YES	CTCF_SITES	CTCF|chr16:85116400-85117000	0.805
AC079801.1	ENST00000623753	chr21_5234581_C_A	1	NA	NA	intron_variant	intron_variant&non_coding_transcript_variant	YES	NC_NA	NC_NA	5.782
CALCR	ENST00000426151	chr7_93420931_C_T	1	NA	NA	downstream_gene_variant	downstream_gene_variant	YES	NC_NA	NC_NA	0.169
NA	NA	chr22_12197288_C_T	1	NA	NA	intergenic_variant	intergenic_variant	NO	NC_NA	NC_NA	6.633
NA	NA	chr22_10777067_G_C	1	NA	NA	intergenic_variant	intergenic_variant	NO	NC_NA	NC_NA	9.314
EML1	ENST00000334192	chr14_99848960_C_A	1	NA	NA	intron_variant	intron_variant	YES	NC_NA	NC_NA	1.028
AL591684.1	ENST00000434533	chr10_47494417_A_G	1	NA	NA	upstream_gene_variant	upstream_gene_variant	YES	NC_NA	NC_NA	5.857
NA	NA	chr17_34880401_G_C	1	NA	NA	intergenic_variant	intergenic_variant	NO	NC_NA	NC_NA	13.88
BAGE2	ENST00000470054	chr21_10424492_A_T	1	NA	NA	intron_variant	intron_variant&non_coding_transcript_variant	NO	NC_NA	NC_NA	5.973
PIGR	ENST00000356495	chr1_206927063_T_G	1	NA	NA	downstream_gene_variant	downstream_gene_variant	YES	CTCF_SITES	CTCF|chr1:206927000-206927200	6.156
GRM3	ENST00000361669	chr7_86743458_C_T	1	NA	NA	intron_variant	intron_variant	YES	NC_NA	NC_NA	5.874
NA	NA	chr11_116127427_A_G	1	NA	NA	intergenic_variant	intergenic_variant	NO	NC_NA	NC_NA	1.673
NA	NA	chr17_21845240_C_T	1	NA	NA	intergenic_variant	intergenic_variant	NO	NC_NA	NC_NA	6.291
NA	NA	chr9_11592548_T_G	1	NA	NA	intergenic_variant	intergenic_variant	NO	NC_NA	NC_NA	0.629
PHACTR1	ENST00000332995	chr6_12728836_G_C	1	NA	NA	intron_variant	intron_variant	YES	NC_NA	NC_NA	3.467
AC233701.1	ENST00000571452	chr17_79595135_T_C	1	NA	NA	downstream_gene_variant	downstream_gene_variant	YES	NC_NA	NC_NA	0.181
NA	NA	chr22_11051549_C_T	1	NA	NA	intergenic_variant	intergenic_variant	NO	NC_NA	NC_NA	11.06
MIPOL1	ENST00000327441	chr14_37195521_C_T	1	NA	NA	upstream_gene_variant	upstream_gene_variant	YES	NC_NA	NC_NA	4.749
NA	NA	chr1_67068385_G_A	1	NA	NA	intergenic_variant	intergenic_variant	NO	NC_NA	NC_NA	8.077
TNPO3	ENST00000265388	chr7_129020144_A_C	1	NA	NA	intron_variant	intron_variant	YES	NC_NA	NC_NA	2.948
OR7E126P	ENST00000526217	chr11_71903359_A_T	1	NA	NA	non_coding_transcript_exon_variant	non_coding_transcript_exon_variant	YES	NC_NA	NC_NA	2.248
AC237221.1	ENST00000563054	chr7_57410087_C_T	1	NA	NA	intron_variant	intron_variant&non_coding_transcript_variant	YES	NC_NA	NC_NA	2.911
MMADHC-DT	ENST00000655697	chr2_149755464_A_T	1	NA	NA	intron_variant	intron_variant&non_coding_transcript_variant	YES	NC_NA	NC_NA	1.681
CR392039.4	ENST00000623236	chr21_9004206_A_C	1	NA	NA	intron_variant	intron_variant&non_coding_transcript_variant	YES	NC_NA	NC_NA	5.956
PDC-AS1	ENST00000655945	chr1_186513988_A_T	1	NA	NA	intron_variant	intron_variant&non_coding_transcript_variant	NO	NC_NA	NC_NA	6.82
ASH1L	ENST00000392403	chr1_155506832_A_G	1	NA	NA	intron_variant	intron_variant	YES	NC_NA	NC_NA	5.193
FRG1BP	ENST00000278882	chr20_30382987_A_G	1	NA	NA	intron_variant	intron_variant&non_coding_transcript_variant	YES	NC_NA	NC_NA	0.443
DUXAP9	ENST00000621361	chr14_19081688_A_G	1	NA	NA	intron_variant	intron_variant&non_coding_transcript_variant	YES	NC_NA	NC_NA	8.766
NA	NA	chr4_49219718_G_A	1	NA	NA	intergenic_variant	intergenic_variant	NO	NC_NA	NC_NA	7.982
CLEC18B	ENST00000339953	chr16_74413561_A_G	1	NA	NA	intron_variant	intron_variant	YES	NONCANONICAL_SPLICE	CLEC18B_ENSG00000140839	4.17
RPS3AP40	ENST00000480160	chr11_67921776_A_C	1	NA	NA	downstream_gene_variant	downstream_gene_variant	YES	NC_NA	NC_NA	2.74
CCDC26	ENST00000643616	chr8_128891241_A_G	1	NA	NA	intron_variant	intron_variant&non_coding_transcript_variant	YES	NC_NA	NC_NA	11.58
HYAL1	ENST00000266031	chr3_50305567_A_G	1	NA	NA	upstream_gene_variant	upstream_gene_variant	YES	DISTAL_PROMOTERS	HYAL1_ENSG00000114378	6.097
TMEM117	ENST00000266534	chr12_43989043_T_G	1	NA	NA	intron_variant	intron_variant	YES	NC_NA	NC_NA	2.114
CCDC39-AS1	ENST00000495357	chr3_180682912_A_T	1	NA	NA	intron_variant	intron_variant&non_coding_transcript_variant	YES	NC_NA	NC_NA	8.493
FRG1DP	ENST00000635586	chr20_29093393_C_T	1	NA	NA	intron_variant	intron_variant&non_coding_transcript_variant	YES	NC_NA	NC_NA	7.145
NA	NA	chr11_69030604_C_T	1	NA	NA	intergenic_variant	intergenic_variant	NO	NC_NA	NC_NA	7.255
AL731556.1	ENST00000394628	chr10_77731785_A_G	1	NA	NA	non_coding_transcript_exon_variant	non_coding_transcript_exon_variant	YES	NC_NA	NC_NA	5.99
CCDC26	ENST00000644194	chr8_129094081_C_G	1	NA	NA	intron_variant	intron_variant&non_coding_transcript_variant	NO	NC_NA	NC_NA	1.272
NA	NA	chr20_7558093_A_T	1	NA	NA	intergenic_variant	intergenic_variant	NO	NC_NA	NC_NA	3.436
NA	NA	chr13_81872265_T_C	1	NA	NA	intergenic_variant	intergenic_variant	NO	TFBS	TFBS|chr13:81871931-81872347	5.255
PPP1R1C	ENST00000280295	chr2_181983952_C_G	1	NA	NA	upstream_gene_variant	upstream_gene_variant	YES	DISTAL_PROMOTERS	PPP1R1C_ENSG00000150722	1.322
AL133464.1	ENST00000634280	chr20_22444667_C_G	1	NA	NA	intron_variant	intron_variant&non_coding_transcript_variant	NO	NC_NA	NC_NA	1.092
IKBKG	ENST00000618670	chrX_154548539_G_C	1	NA	NA	intron_variant	intron_variant	YES	DISTAL_PROMOTERS	G6PD_ENSG00000160211	7.341
NA	NA	chr1_83272045_C_T	1	NA	NA	intergenic_variant	intergenic_variant	NO	ENHANCERS	enhancer|chr1:83271600-83272200	0.085
PGBD2	ENST00000329291	chr1_248906077_T_G	1	NA	NA	upstream_gene_variant	upstream_gene_variant	YES	CORE_PROMOTERS;DISTAL_PROMOTERS	PGBD2_ENSG00000185220;PGBD2_ENSG00000185220	5.297
AC079801.1	ENST00000623753	chr21_5233790_G_A	1	NA	NA	intron_variant	intron_variant&non_coding_transcript_variant	YES	NC_NA	NC_NA	4.284
UBASH3B	ENST00000284273	chr11_122658204_T_G	1	NA	NA	intron_variant	intron_variant	YES	NC_NA	NC_NA	6.651
LINC02885	ENST00000668433	chr22_34944382_A_C	1	NA	NA	intron_variant	intron_variant&non_coding_transcript_variant	YES	CTCF_SITES	CTCF|chr22:34943800-34944400	1.437
CTBP2P1	ENST00000431853	chrY_56859621_G_A	1	NA	NA	downstream_gene_variant	downstream_gene_variant	YES	NC_NA	NC_NA	2.707
VN1R110P	ENST00000438988	chrX_48633684_A_G	1	NA	NA	upstream_gene_variant	upstream_gene_variant	YES	NC_NA	NC_NA	2.845
NASP	ENST00000350030	chr1_45582926_T_C	1	NA	NA	upstream_gene_variant	upstream_gene_variant	YES	DISTAL_PROMOTERS	NASP_ENSG00000132780	0.637
NA	NA	chr16_22647150_A_T	1	NA	NA	intergenic_variant	intergenic_variant	NO	NC_NA	NC_NA	7.72
AC006453.1	ENST00000636037	chr2_89636262_G_C	1	NA	NA	intron_variant	intron_variant&non_coding_transcript_variant	YES	NC_NA	NC_NA	2.506
SEM1	ENST00000466986	chr7_96547528_G_C	1	NA	NA	intron_variant	intron_variant&NMD_transcript_variant	NO	NC_NA	NC_NA	19.83
RAB3IP	ENST00000550536	chr12_69820929_T_A	1	NA	NA	3_prime_UTR_variant	3_prime_UTR_variant	YES	3_PRIME_UTRS	RAB3IP_ENSG00000127328	7.938
AL354810.1	ENST00000618134	chr13_63044049_A_C	1	NA	NA	intron_variant	intron_variant&non_coding_transcript_variant	YES	NC_NA	NC_NA	0.93
AC114324.1	ENST00000504077	chr5_99519878_C_A	1	NA	NA	downstream_gene_variant	downstream_gene_variant	YES	NC_NA	NC_NA	4.623
SLC9B1P2	ENST00000398120	chr2_91888284_C_T	1	NA	NA	intron_variant	intron_variant&non_coding_transcript_variant	YES	NC_NA	NC_NA	2.736
AC022126.1	ENST00000670789	chr5_52691864_C_G	1	NA	NA	intron_variant	intron_variant&non_coding_transcript_variant	YES	NC_NA	NC_NA	4.771
MRPS31P5	ENST00000416599	chr13_52186813_C_G	1	NA	NA	non_coding_transcript_exon_variant	non_coding_transcript_exon_variant	YES	LINCRNAS	AL158066.1_ENSG00000217576	2.974
NA	NA	chr4_49533294_G_A	1	NA	NA	intergenic_variant	intergenic_variant	NO	NC_NA	NC_NA	7.542
PGGT1B	ENST00000419445	chr5_115218491_C_A	1	NA	NA	intron_variant	intron_variant	YES	NC_NA	NC_NA	0.011
CDC42EP1	ENST00000249014	chr22_37555988_T_G	1	NA	NA	upstream_gene_variant	upstream_gene_variant	YES	NC_NA	NC_NA	0.311
SUMF1	ENST00000448413	chr3_3919852_G_A	1	NA	NA	intron_variant	intron_variant&NMD_transcript_variant	NO	NC_NA	NC_NA	4.819
SLC10A7	ENST00000507030	chr4_146303392_G_T	1	NA	NA	intron_variant	intron_variant	YES	NC_NA	NC_NA	0.197
NA	NA	chr14_105557514_T_C	1	NA	NA	intergenic_variant	intergenic_variant	NO	CTCF_SITES	CTCF|chr14:105556600-105561600	6.247
WWOX	ENST00000566780	chr16_78767852_C_G	1	NA	NA	intron_variant	intron_variant	YES	NC_NA	NC_NA	3.915
LINC00702	ENST00000608792	chr10_4218931_A_C	1	NA	NA	intron_variant	intron_variant&non_coding_transcript_variant	YES	NC_NA	NC_NA	0.659
ARFGEF1	ENST00000262215	chr8_67334284_C_A	1	NA	NA	intron_variant	intron_variant	YES	NC_NA	NC_NA	0.79
NA	NA	chr20_55858798_G_A	1	NA	NA	intergenic_variant	intergenic_variant	NO	NC_NA	NC_NA	1.086
NA	NA	chr21_13866908_C_G	1	NA	NA	intergenic_variant	intergenic_variant	NO	NC_NA	NC_NA	0.988
GOLGA6C	ENST00000300576	chr15_75264991_A_G	1	NA	NA	intron_variant	intron_variant	YES	NC_NA	NC_NA	6.262
NA	NA	chr12_83144796_G_A	1	NA	NA	intergenic_variant	intergenic_variant	NO	NC_NA	NC_NA	4.979
MUC20-OT1	ENST00000445430	chr3_195663735_G_C	1	NA	NA	non_coding_transcript_exon_variant	non_coding_transcript_exon_variant	YES	LINCRNAS	MUC20-OT1_ENSG00000242086	15.68
ITPR3	ENST00000374316	chr6_33680839_G_T	1	NA	NA	intron_variant	intron_variant	YES	NC_NA	NC_NA	4.592
NA	NA	chr18_80257237_G_A	1	NA	NA	intergenic_variant	intergenic_variant	NO	NC_NA	NC_NA	3.15
ST7	ENST00000265437	chr7_117086805_G_A	1	NA	NA	intron_variant	intron_variant	YES	NC_NA	NC_NA	1.314
RPL23AP8	ENST00000479812	chr14_34698793_C_A	1	NA	NA	downstream_gene_variant	downstream_gene_variant	YES	NC_NA	NC_NA	3.292
IL12A-AS1	ENST00000497452	chr3_160192862_C_T	1	NA	NA	intron_variant	intron_variant&non_coding_transcript_variant	NO	NC_NA	NC_NA	2.307
AC243725.1	ENST00000637164	chr17_21775029_T_C	1	NA	NA	intron_variant	intron_variant&non_coding_transcript_variant	YES	NC_NA	NC_NA	0.902
ITPR2	ENST00000381340	chr12_26389503_G_T	1	NA	NA	intron_variant	intron_variant	YES	NC_NA	NC_NA	0.074
LINC02681	ENST00000422661	chr10_101265437_T_C	1	NA	NA	upstream_gene_variant	upstream_gene_variant	YES	NC_NA	NC_NA	7.305
TUBB8P7	ENST00000564451	chr16_90090834_C_A	1	NA	NA	upstream_gene_variant	upstream_gene_variant	YES	NC_NA	NC_NA	0.718
CU104787.1	ENST00000624155	chr22_11068492_A_C	1	NA	NA	downstream_gene_variant	downstream_gene_variant	YES	NC_NA	NC_NA	7.092
AC005154.5	ENST00000598361	chr7_30542432_T_G	1	NA	NA	intron_variant	intron_variant	YES	NC_NA	NC_NA	1.001
MED15P4	ENST00000417579	chr2_131541737_A_G	1	NA	NA	upstream_gene_variant	upstream_gene_variant	YES	NC_NA	NC_NA	0.961
SLC16A7	ENST00000547379	chr12_59757499_G_A	1	NA	NA	intron_variant	intron_variant	YES	NC_NA	NC_NA	0.612
NA	NA	chr3_185849752_C_A	1	NA	NA	intergenic_variant	intergenic_variant	NO	NC_NA	NC_NA	2.681
LERFS	ENST00000662817	chr9_62879094_T_C	1	NA	NA	intron_variant	intron_variant&non_coding_transcript_variant	YES	NC_NA	NC_NA	5.644
NA	NA	chrX_16022307_G_C	1	NA	NA	intergenic_variant	intergenic_variant	NO	NC_NA	NC_NA	0.128
NA	NA	chr20_30830160_A_G	1	NA	NA	intergenic_variant	intergenic_variant	NO	NC_NA	NC_NA	10.78
NA	NA	chr11_42861604_C_G	1	NA	NA	intergenic_variant	intergenic_variant	NO	NC_NA	NC_NA	0.565
PRANCR	ENST00000656495	chr12_70242528_C_G	1	NA	NA	non_coding_transcript_exon_variant	non_coding_transcript_exon_variant	YES	DISTAL_PROMOTERS;LINCRNAS	CNOT2_ENSG00000111596;PRANCR_ENSG00000257815	10.32
NA	NA	chr18_31746735_C_T	1	NA	NA	intergenic_variant	intergenic_variant	NO	NC_NA	NC_NA	1.445
RAB6A	ENST00000310653	chr11_73764339_C_G	1	NA	NA	upstream_gene_variant	upstream_gene_variant	YES	NC_NA	NC_NA	4.056
AC119751.5	ENST00000514077	chr4_49512008_C_A	1	NA	NA	upstream_gene_variant	upstream_gene_variant	YES	NC_NA	NC_NA	5.522
PCSK6	ENST00000611716	chr15_101320712_G_A	1	NA	NA	intron_variant	intron_variant	YES	CTCF_SITES	CTCF|chr15:101320600-101321200	10.85
RPAP2	ENST00000610020	chr1_92377516_C_A	1	NA	NA	intron_variant	intron_variant	YES	NC_NA	NC_NA	2.552
ENPP7P1	ENST00000509557	chr8_8212948_G_C	1	NA	NA	intron_variant	intron_variant&non_coding_transcript_variant	YES	NC_NA	NC_NA	0.699
NA	NA	chr4_49256924_T_G	1	NA	NA	intergenic_variant	intergenic_variant	NO	NC_NA	NC_NA	8.12
BABAM2	ENST00000344773	chr2_27915638_C_T	1	NA	NA	intron_variant	intron_variant	YES	NC_NA	NC_NA	9.758
SHANK2	ENST00000601538	chr11_71116713_G_A	1	NA	NA	intron_variant	intron_variant	NO	NC_NA	NC_NA	1.596
NA	NA	chr17_21329620_A_C	1	NA	NA	intergenic_variant	intergenic_variant	NO	NC_NA	NC_NA	2.724
C17orf64	ENST00000461535	chr17_60402282_A_C	1	NA	NA	intron_variant	intron_variant	NO	NC_NA	NC_NA	1.214
BBS9	ENST00000672453	chr7_33645285_C_T	1	NA	NA	intron_variant	intron_variant&non_coding_transcript_variant	NO	NC_NA	NC_NA	16.48
BAGE2	ENST00000470054	chr21_10425822_C_T	1	NA	NA	intron_variant	intron_variant&non_coding_transcript_variant	NO	NC_NA	NC_NA	7.436
NA	NA	chr2_91487628_C_A	1	NA	NA	intergenic_variant	intergenic_variant	NO	CTCF_SITES	CTCF|chr2:91487600-91487800	0.372
NA	NA	chr10_37113682_G_A	1	NA	NA	intergenic_variant	intergenic_variant	NO	NC_NA	NC_NA	7.444
AC020637.1	ENST00000546977	chr12_58726217_T_C	1	NA	NA	intron_variant	intron_variant&non_coding_transcript_variant	YES	NC_NA	NC_NA	5.495
CERS3	ENST00000284382	chr15_100433402_C_T	1	NA	NA	intron_variant	intron_variant	YES	CTCF_SITES;TFBS	CTCF|chr15:100433400-100433800;TFBS|chr15:100433338-100433645	3.374
C1orf21	ENST00000235307	chr1_184389250_A_G	1	NA	NA	intron_variant	intron_variant	YES	NC_NA	NC_NA	7.25
NA	NA	chr8_75812743_C_T	1	NA	NA	intergenic_variant	intergenic_variant	NO	NC_NA	NC_NA	0.45
NA	NA	chr20_28611665_T_C	1	NA	NA	intergenic_variant	intergenic_variant	NO	NC_NA	NC_NA	14.4
NA	NA	chr17_39591497_C_G	1	NA	NA	intergenic_variant	intergenic_variant	NO	NC_NA	NC_NA	2.413
ZNF501	ENST00000620116	chr3_44735145_G_A	1	242	p.Gly242Arg	missense_variant	missense_variant	YES	CDS	ZNF501	24.1
VWA2	ENST00000392982	chr10_114272335_C_A	1	NA	NA	intron_variant	intron_variant	YES	NC_NA	NC_NA	2.499
NA	NA	chr20_43367644_C_A	1	NA	NA	intergenic_variant	intergenic_variant	NO	NC_NA	NC_NA	0.474
TYR	ENST00000263321	chr11_89249502_T_A	1	NA	NA	intron_variant	intron_variant	YES	NC_NA	NC_NA	1.552
OR11H13P	ENST00000359695	chr14_19176962_G_A	1	NA	NA	upstream_gene_variant	upstream_gene_variant	YES	NC_NA	NC_NA	3.343
CFAP299	ENST00000508675	chr4_80891882_T_A	1	NA	NA	intron_variant	intron_variant	YES	NC_NA	NC_NA	4.066
FRK	ENST00000606080	chr6_115966249_C_T	1	NA	NA	intron_variant	intron_variant	YES	NC_NA	NC_NA	6.535
SYNE1	ENST00000367255	chr6_152279167_G_T	1	NA	NA	intron_variant	intron_variant	YES	NC_NA	NC_NA	3.697
NA	NA	chr8_113853712_C_T	1	NA	NA	intergenic_variant	intergenic_variant	NO	NC_NA	NC_NA	6.781
AC133485.7	ENST00000663028	chr16_32124487_C_T	1	NA	NA	upstream_gene_variant	upstream_gene_variant	YES	NC_NA	NC_NA	0.606
NA	NA	chr8_34643002_C_A	1	NA	NA	intergenic_variant	intergenic_variant	NO	NC_NA	NC_NA	0.129
FNDC1	ENST00000297267	chr6_159266699_G_T	1	NA	NA	intron_variant	intron_variant	YES	NC_NA	NC_NA	3.707
NA	NA	chr13_54508978_C_T	1	NA	NA	intergenic_variant	intergenic_variant	NO	NC_NA	NC_NA	0.159
NA	NA	chr2_91497708_A_G	1	NA	NA	intergenic_variant	intergenic_variant	NO	OPEN_CHROMATIN	openChromatin|chr2:91497472-91497808	6.342
LINC01535	ENST00000659928	chr19_37253753_C_T	1	NA	NA	intron_variant	intron_variant&non_coding_transcript_variant	YES	NC_NA	NC_NA	7.579
LINC02675	ENST00000656593	chr10_47587474_A_G	1	NA	NA	downstream_gene_variant	downstream_gene_variant	YES	NC_NA	NC_NA	3.299
NA	NA	chr2_94255744_T_C	1	NA	NA	intergenic_variant	intergenic_variant	NO	NC_NA	NC_NA	7.476
MRGPRD	ENST00000309106	chr11_68978819_G_T	1	NA	NA	downstream_gene_variant	downstream_gene_variant	YES	NC_NA	NC_NA	3.02
PUM1	ENST00000426105	chr1_30934727_A_C	1	NA	NA	intron_variant	intron_variant	YES	NC_NA	NC_NA	4.038
YY1	ENST00000262238	chr14_100272295_C_A	1	NA	NA	intron_variant	intron_variant	YES	NC_NA	NC_NA	3.909
ADAM10	ENST00000260408	chr15_58609025_G_C	1	NA	NA	intron_variant	intron_variant	YES	NC_NA	NC_NA	6.815
UGP2	ENST00000337130	chr2_63861750_T_G	1	NA	NA	intron_variant	intron_variant	YES	CTCF_SITES	CTCF|chr2:63861200-63862000	2.713
NA	NA	chr12_17293164_A_G	1	NA	NA	intergenic_variant	intergenic_variant	NO	NC_NA	NC_NA	1.862
NA	NA	chr12_73276284_T_G	1	NA	NA	intergenic_variant	intergenic_variant	NO	NC_NA	NC_NA	11.39
CYTH1	ENST00000446868	chr17_78782515_T_C	1	NA	NA	upstream_gene_variant	upstream_gene_variant	YES	DISTAL_PROMOTERS	CYTH1_ENSG00000108669	15
NA	NA	chr4_63441255_T_C	1	NA	NA	intergenic_variant	intergenic_variant	NO	NC_NA	NC_NA	0.644
AC124944.2	ENST00000570130	chr3_195950078_G_A	1	NA	NA	non_coding_transcript_exon_variant	non_coding_transcript_exon_variant	YES	NC_NA	NC_NA	1.137
LINC02112	ENST00000511616	chr5_9868109_C_G	1	NA	NA	intron_variant	intron_variant&non_coding_transcript_variant	YES	NC_NA	NC_NA	3.402
SMC4	ENST00000344722	chr3_160423009_G_A	1	NA	NA	intron_variant	intron_variant	YES	NC_NA	NC_NA	0.423
TMA16	ENST00000358572	chr4_163510466_T_G	1	NA	NA	intron_variant	intron_variant	YES	NC_NA	NC_NA	4.008
TMEM163	ENST00000281924	chr2_134481390_A_G	1	NA	NA	intron_variant	intron_variant	YES	NC_NA	NC_NA	0.641
AL121936.1	ENST00000641660	chr6_26573431_G_C	1	NA	NA	non_coding_transcript_exon_variant	non_coding_transcript_exon_variant	YES	LINCRNAS	AL121936.1_ENSG00000284607	2.54
AC124254.2	ENST00000583629	chr18_77456884_G_T	1	NA	NA	intron_variant	intron_variant&non_coding_transcript_variant	YES	NC_NA	NC_NA	0.859
FAM163B	ENST00000673969	chr9_133596412_C_G	1	NA	NA	intron_variant	intron_variant	YES	NC_NA	NC_NA	2.329
DPP6	ENST00000377770	chr7_154146811_G_A	1	NA	NA	intron_variant	intron_variant	YES	NC_NA	NC_NA	0.278
MCC	ENST00000408903	chr5_113165979_C_G	1	NA	NA	intron_variant	intron_variant	YES	NC_NA	NC_NA	0.202
MTM1	ENST00000370396	chrX_150567739_A_G	1	NA	NA	upstream_gene_variant	upstream_gene_variant	YES	DISTAL_PROMOTERS	MTM1_ENSG00000171100	5.282
AC114786.3	ENST00000509304	chr4_69306529_A_G	1	NA	NA	non_coding_transcript_exon_variant	non_coding_transcript_exon_variant	YES	NC_NA	NC_NA	0.966
NA	NA	chr6_44482379_G_A	1	NA	NA	intergenic_variant	intergenic_variant	NO	NC_NA	NC_NA	7.655
CDH19	ENST00000262150	chr18_66595512_G_A	1	NA	NA	intron_variant	intron_variant	YES	NC_NA	NC_NA	1.088
NRG2	ENST00000361474	chr5_139859973_T_G	1	NA	NA	intron_variant	intron_variant	YES	NC_NA	NC_NA	3.568
NA	NA	chr11_4357047_A_C	1	NA	NA	intergenic_variant	intergenic_variant	NO	NC_NA	NC_NA	0.069
LINC02839	ENST00000520155	chr8_82141691_G_T	1	NA	NA	intron_variant	intron_variant&non_coding_transcript_variant	YES	NC_NA	NC_NA	0.197
NA	NA	chr4_49312282_G_T	1	NA	NA	intergenic_variant	intergenic_variant	NO	NC_NA	NC_NA	7.787
PNPLA7	ENST00000406427	chr9_137495500_G_A	1	NA	NA	intron_variant	intron_variant	YES	NC_NA	NC_NA	1.674
LINC01410	ENST00000424345	chr9_62807078_T_A	1	NA	NA	intron_variant	intron_variant&non_coding_transcript_variant	YES	NC_NA	NC_NA	5.151
CRYBB2P1	ENST00000354451	chr22_25469920_T_C	1	NA	NA	intron_variant	intron_variant&non_coding_transcript_variant	NO	ENHANCERS	enhancer|chr22:25469800-25470400	0.684
NA	NA	chr12_58486903_G_A	1	NA	NA	intergenic_variant	intergenic_variant	NO	NC_NA	NC_NA	8.14
GOLGA8M	ENST00000563027	chr15_28702835_G_C	1	NA	NA	intron_variant	intron_variant	YES	NC_NA	NC_NA	0.374
NA	NA	chr2_139252739_T_C	1	NA	NA	intergenic_variant	intergenic_variant	NO	NC_NA	NC_NA	3.162
TANC2	ENST00000424789	chr17_63022633_C_T	1	NA	NA	intron_variant	intron_variant	YES	NC_NA	NC_NA	1.929
CLDN10	ENST00000299339	chr13_95552628_T_G	1	NA	NA	upstream_gene_variant	upstream_gene_variant	YES	CORE_PROMOTERS;DISTAL_PROMOTERS;CTCF_SITES	CLDN10_ENSG00000134873;CLDN10_ENSG00000134873;CTCF|chr13:95552400-95552800	4.801
NA	NA	chr2_91439781_A_T	1	NA	NA	intergenic_variant	intergenic_variant	NO	NC_NA	NC_NA	10.12
NUP107	ENST00000229179	chr12_68691172_G_A	1	NA	NA	intron_variant	intron_variant	YES	NC_NA	NC_NA	5.741
DNAH7	ENST00000312428	chr2_196034872_A_G	1	NA	NA	intron_variant	intron_variant	YES	NC_NA	NC_NA	3.41
NA	NA	chr7_98083235_G_T	1	NA	NA	intergenic_variant	intergenic_variant	NO	NC_NA	NC_NA	1.85
KIR3DL1	ENST00000391728	chr19_54827220_C_A	1	NA	NA	intron_variant	intron_variant	YES	NC_NA	NC_NA	0.179
AL591518.1	ENST00000644129	chr6_105777429_T_A	1	NA	NA	intron_variant	intron_variant&non_coding_transcript_variant	NO	NC_NA	NC_NA	0.555
RAI1	ENST00000353383	chr17_17809715_G_A	1	NA	NA	intron_variant	intron_variant	YES	NC_NA	NC_NA	2.113
SMURF2	ENST00000262435	chr17_64580942_C_T	1	207	p.Asp207Asn	missense_variant	missense_variant	YES	CDS	SMURF2	23.3
GLI2	ENST00000452319	chr2_120888304_G_T	1	NA	NA	intron_variant	intron_variant	YES	NC_NA	NC_NA	4.401
VN1R7P	ENST00000619242	chr21_10361581_T_A	1	NA	NA	downstream_gene_variant	downstream_gene_variant	YES	NC_NA	NC_NA	10.12
UBE3C	ENST00000348165	chr7_157261340_T_A	1	NA	NA	intron_variant	intron_variant	YES	NC_NA	NC_NA	0.317
NA	NA	chr9_110184606_A_C	1	NA	NA	intergenic_variant	intergenic_variant	NO	NC_NA	NC_NA	1.794
NA	NA	chr3_117285088_G_T	1	NA	NA	intergenic_variant	intergenic_variant	NO	NC_NA	NC_NA	7.866
GPRC5A	ENST00000014914	chr12_12922203_T_G	1	NA	NA	downstream_gene_variant	downstream_gene_variant	YES	NC_NA	NC_NA	12.1
SSU72P2	ENST00000640805	chr11_4242454_C_G	1	63	p.Glu63Gln	missense_variant	missense_variant	YES	CDS	SSU72P2	6.072
ADGRB3	ENST00000370598	chr6_69334285_G_A	1	NA	NA	intron_variant	intron_variant	YES	NC_NA	NC_NA	0.498
NA	NA	chr20_45984510_G_T	1	NA	NA	intergenic_variant	intergenic_variant	NO	NC_NA	NC_NA	1.38
RN7SL564P	ENST00000496309	chr6_122746643_G_A	1	NA	NA	downstream_gene_variant	downstream_gene_variant	YES	NC_NA	NC_NA	0.917
AC100781.1	ENST00000663576	chr18_38689913_G_T	1	NA	NA	upstream_gene_variant	upstream_gene_variant	YES	NC_NA	NC_NA	1.81
NA	NA	chr3_26477809_T_C	1	NA	NA	intergenic_variant	intergenic_variant	NO	NC_NA	NC_NA	6.912
AC079801.1	ENST00000623753	chr21_5228782_C_T	1	NA	NA	downstream_gene_variant	downstream_gene_variant	YES	NC_NA	NC_NA	9.137
NA	NA	chr1_149377706_G_A	1	NA	NA	intergenic_variant	intergenic_variant	NO	NC_NA	NC_NA	0.516
NA	NA	chr4_55021499_G_C	1	NA	NA	intergenic_variant	intergenic_variant	NO	OPEN_CHROMATIN	openChromatin|chr4:55021256-55021608	16.35
SLC39A10	ENST00000458054	chr2_195642665_C_T	1	NA	NA	intron_variant	intron_variant	NO	NC_NA	NC_NA	0.717
C1orf112	ENST00000286031	chr1_169847313_T_A	1	NA	NA	intron_variant	intron_variant	YES	NC_NA	NC_NA	1.152
NA	NA	chr5_84742551_A_C	1	NA	NA	intergenic_variant	intergenic_variant	NO	NC_NA	NC_NA	3.135
FARS2	ENST00000324331	chr6_5686652_A_G	1	NA	NA	intron_variant	intron_variant	YES	NC_NA	NC_NA	2.239
GABRG3	ENST00000615808	chr15_27149499_A_T	1	NA	NA	intron_variant	intron_variant	YES	NC_NA	NC_NA	0.654
CDK19	ENST00000368911	chr6_110729832_A_C	1	NA	NA	intron_variant	intron_variant	YES	NC_NA	NC_NA	4.05
OXCT1	ENST00000196371	chr5_41798121_G_T	1	NA	NA	intron_variant	intron_variant	YES	NC_NA	NC_NA	2.835
SH3GL1P1	ENST00000579186	chr17_32041414_C_T	1	NA	NA	non_coding_transcript_exon_variant	non_coding_transcript_exon_variant	YES	NC_NA	NC_NA	1.4
ANKRD45	ENST00000333279	chr1_173643107_T_G	1	NA	NA	intron_variant	intron_variant	YES	NC_NA	NC_NA	5.862
NA	NA	chr8_137502830_A_G	1	NA	NA	intergenic_variant	intergenic_variant	NO	NC_NA	NC_NA	0.344
NAALADL2	ENST00000454872	chr3_175382446_G_A	1	NA	NA	intron_variant	intron_variant	YES	NC_NA	NC_NA	9.241
NA	NA	chr10_17499339_A_C	1	NA	NA	intergenic_variant	intergenic_variant	NO	NC_NA	NC_NA	0.517
PLBD1-AS1	ENST00000542401	chr12_14568996_G_A	1	NA	NA	intron_variant	intron_variant&non_coding_transcript_variant	YES	DISTAL_PROMOTERS	PLBD1_ENSG00000121316	0.343
AC020637.1	ENST00000546977	chr12_58635711_C_A	1	NA	NA	intron_variant	intron_variant&non_coding_transcript_variant	YES	NC_NA	NC_NA	4.113
NA	NA	chr7_63747018_C_G	1	NA	NA	intergenic_variant	intergenic_variant	NO	NC_NA	NC_NA	0.765
AC109466.1	ENST00000486913	chr5_164390431_G_T	1	NA	NA	intron_variant	intron_variant&non_coding_transcript_variant	YES	NC_NA	NC_NA	0.566
EGFR	ENST00000275493	chr7_55214169_C_T	1	NA	NA	downstream_gene_variant	downstream_gene_variant	YES	NC_NA	NC_NA	5.983
MS4A10	ENST00000308287	chr11_60805656_C_T	1	NA	NA	downstream_gene_variant	downstream_gene_variant	YES	NC_NA	NC_NA	2.273
AL590385.2	ENST00000537821	chr1_161554304_C_T	1	NA	NA	intron_variant	intron_variant&non_coding_transcript_variant	YES	NC_NA	NC_NA	6.852
AL450442.1	ENST00000554042	chr14_42494949_C_T	1	NA	NA	intron_variant	intron_variant&non_coding_transcript_variant	YES	NC_NA	NC_NA	0.704
PRANCR	ENST00000549419	chr12_70214381_G_C	1	NA	NA	intron_variant	intron_variant&non_coding_transcript_variant	NO	NC_NA	NC_NA	5.021
NA	NA	chr7_126335450_C_A	1	NA	NA	intergenic_variant	intergenic_variant	NO	NC_NA	NC_NA	0.384
NA	NA	chr20_55103036_C_G	1	NA	NA	intergenic_variant	intergenic_variant	NO	NC_NA	NC_NA	6.126
RNA5S5	ENST00000362526	chr1_228622483_A_G	1	NA	NA	upstream_gene_variant	upstream_gene_variant	YES	NC_NA	NC_NA	10.37
GDF11	ENST00000257868	chr12_55745480_C_T	1	NA	NA	intron_variant	intron_variant	YES	NC_NA	NC_NA	5.913
KIF6	ENST00000287152	chr6_39372789_T_A	1	NA	NA	intron_variant	intron_variant	YES	NC_NA	NC_NA	0.189
SLC44A3-AS1	ENST00000634870	chr1_94796798_C_A	1	NA	NA	intron_variant	intron_variant&non_coding_transcript_variant	YES	NC_NA	NC_NA	1.205
AC245100.4	ENST00000445243	chr1_148421343_C_G	1	NA	NA	intron_variant	intron_variant&non_coding_transcript_variant	YES	NC_NA	NC_NA	0.977
ZNF717	ENST00000648506	chr3_75688094_C_G	1	NA	NA	intron_variant	intron_variant&non_coding_transcript_variant	NO	NC_NA	NC_NA	4.702
PTPRK	ENST00000532331	chr6_128354231_G_T	1	NA	NA	intron_variant	intron_variant	YES	NC_NA	NC_NA	0.533
LHFPL6	ENST00000379589	chr13_39347103_G_A	1	NA	NA	intron_variant	intron_variant	YES	NC_NA	NC_NA	0.484
NA	NA	chr9_66824606_G_A	1	NA	NA	intergenic_variant	intergenic_variant	NO	NC_NA	NC_NA	1.121
PANK2	ENST00000316562	chr20_3895536_A_G	1	NA	NA	intron_variant	intron_variant	YES	NC_NA	NC_NA	6.334
OR2T2	ENST00000641925	chr1_248459522_T_C	1	NA	NA	downstream_gene_variant	downstream_gene_variant	YES	OPEN_CHROMATIN	openChromatin|chr1:248459131-248459559	0.405
CYCSP41	ENST00000616920	chr21_10576481_C_T	1	NA	NA	non_coding_transcript_exon_variant	non_coding_transcript_exon_variant	YES	NC_NA	NC_NA	8.099
AL589743.6	ENST00000649331	chr14_19273874_C_A	1	NA	NA	upstream_gene_variant	upstream_gene_variant	YES	NC_NA	NC_NA	3.731
ST8SIA1	ENST00000396037	chr12_22229615_C_A	1	NA	NA	intron_variant	intron_variant	YES	NC_NA	NC_NA	2.671
AC068672.2	ENST00000655813	chr8_31347622_T_G	1	NA	NA	intron_variant	intron_variant&non_coding_transcript_variant	YES	NC_NA	NC_NA	2.143
MSR1	ENST00000445506	chr8_16117960_G_C	1	NA	NA	intron_variant	intron_variant	YES	NC_NA	NC_NA	0.933
CRAT37	ENST00000555947	chr15_91567118_G_C	1	NA	NA	intron_variant	intron_variant&non_coding_transcript_variant	NO	NC_NA	NC_NA	0.568
DNM1P41	ENST00000623634	chr15_84170051_A_G	1	NA	NA	upstream_gene_variant	upstream_gene_variant	YES	NC_NA	NC_NA	8.316
WASH2P	ENST00000538033	chr2_113598177_C_T	1	NA	NA	intron_variant	intron_variant&non_coding_transcript_variant	YES	CTCF_SITES	CTCF|chr2:113597000-113598200	5.966
AC011507.1	ENST00000585364	chr19_30860948_G_T	1	NA	NA	intron_variant	intron_variant&non_coding_transcript_variant	YES	NC_NA	NC_NA	0.659
NA	NA	chr8_115913071_G_C	1	NA	NA	intergenic_variant	intergenic_variant	NO	NC_NA	NC_NA	0.879
TYW1B	ENST00000620995	chr7_72629477_T_C	1	NA	NA	intron_variant	intron_variant	YES	NC_NA	NC_NA	2.269
PVT1	ENST00000660438	chr8_127994522_C_G	1	NA	NA	intron_variant	intron_variant&non_coding_transcript_variant	YES	NC_NA	NC_NA	2.252
NA	NA	chr20_30564762_C_A	1	NA	NA	intergenic_variant	intergenic_variant	NO	NC_NA	NC_NA	5.63
AFF4	ENST00000265343	chr5_132879827_C_G	1	NA	NA	3_prime_UTR_variant	3_prime_UTR_variant	YES	3_PRIME_UTRS	AFF4_ENSG00000072364	6.405
NA	NA	chr6_48460151_G_C	1	NA	NA	intergenic_variant	intergenic_variant	NO	NC_NA	NC_NA	0.371
RPL21P34	ENST00000416102	chr2_128214478_A_C	1	NA	NA	upstream_gene_variant	upstream_gene_variant	YES	NC_NA	NC_NA	3.966
FAM135B	ENST00000395297	chr8_138362207_A_C	1	NA	NA	intron_variant	intron_variant	YES	NC_NA	NC_NA	2.394
LINC01122	ENST00000452840	chr2_58544735_G_T	1	NA	NA	intron_variant	intron_variant&non_coding_transcript_variant	YES	NC_NA	NC_NA	0.156
NA	NA	chr12_58369229_G_C	1	NA	NA	intergenic_variant	intergenic_variant	NO	ENHANCERS	enhancer|chr12:58369200-58370200	6.295
NA	NA	chr13_58073293_C_T	1	NA	NA	intergenic_variant	intergenic_variant	NO	NC_NA	NC_NA	5.792
AL713998.1	ENST00000657794	chr6_67873564_T_G	1	NA	NA	downstream_gene_variant	downstream_gene_variant	NO	NC_NA	NC_NA	5.753
NA	NA	chr13_86005886_C_A	1	NA	NA	intergenic_variant	intergenic_variant	NO	NC_NA	NC_NA	2.255
AC068787.1	ENST00000623908	chr12_127464027_G_T	1	NA	NA	downstream_gene_variant	downstream_gene_variant	YES	NC_NA	NC_NA	2.865
GTF2IP13	ENST00000609439	chr7_45803324_A_G	1	NA	NA	intron_variant	intron_variant&non_coding_transcript_variant	YES	NC_NA	NC_NA	0.796
AC068587.4	ENST00000641839	chr8_12596688_C_T	1	NA	NA	intron_variant	intron_variant&non_coding_transcript_variant	YES	NC_NA	NC_NA	7.483
ENPP7P8	ENST00000527856	chr11_71758662_T_C	1	NA	NA	intron_variant	intron_variant&non_coding_transcript_variant	YES	NC_NA	NC_NA	0.414
GTF2IP2	ENST00000424290	chr21_13489302_C_T	1	NA	NA	upstream_gene_variant	upstream_gene_variant	YES	NC_NA	NC_NA	7.556
NA	NA	chr3_148781246_G_C	1	NA	NA	intergenic_variant	intergenic_variant	NO	NC_NA	NC_NA	1.53
NA	NA	chr8_97535655_A_T	1	NA	NA	intergenic_variant	intergenic_variant	NO	NC_NA	NC_NA	10.03
NA	NA	chr10_52356930_G_A	1	NA	NA	intergenic_variant	intergenic_variant	NO	NC_NA	NC_NA	8.33
AC138512.1	ENST00000563190	chr16_88245167_C_T	1	NA	NA	intron_variant	intron_variant&non_coding_transcript_variant	YES	NC_NA	NC_NA	0.69
AC079801.1	ENST00000623753	chr21_5242293_A_G	1	NA	NA	intron_variant	intron_variant&non_coding_transcript_variant	YES	NC_NA	NC_NA	7.118
EBF2	ENST00000520164	chr8_26040563_T_G	1	NA	NA	intron_variant	intron_variant	YES	NC_NA	NC_NA	0.874
ADAMTSL5	ENST00000330475	chr19_1517861_C_T	1	NA	NA	upstream_gene_variant	upstream_gene_variant	YES	NC_NA	NC_NA	0.41
NA	NA	chr14_105951193_C_T	1	NA	NA	intergenic_variant	intergenic_variant	NO	NC_NA	NC_NA	7.043
CR381670.2	ENST00000651312	chr21_8777124_G_T	1	NA	NA	intron_variant	intron_variant&non_coding_transcript_variant	YES	NC_NA	NC_NA	3.406
FGD4	ENST00000525053	chr12_32626471_T_G	1	NA	NA	intron_variant	intron_variant	YES	NC_NA	NC_NA	0.564
ENPP7P8	ENST00000527856	chr11_71755554_C_G	1	NA	NA	intron_variant	intron_variant&non_coding_transcript_variant	YES	NC_NA	NC_NA	0.752
NA	NA	chr4_164642098_A_G	1	NA	NA	intergenic_variant	intergenic_variant	NO	NC_NA	NC_NA	2.283
OR8H2	ENST00000641311	chr11_56103682_A_C	1	NA	NA	upstream_gene_variant	upstream_gene_variant	YES	CORE_PROMOTERS;DISTAL_PROMOTERS;NONCANONICAL_SPLICE;OPEN_CHROMATIN	OR8H2_ENSG00000181767;OR8H2_ENSG00000181767;OR8H2_ENSG00000181767;openChromatin|chr11:56103516-56103704	7.265
NA	NA	chr22_44561110_G_T	1	NA	NA	intergenic_variant	intergenic_variant	NO	NC_NA	NC_NA	0.812
MMP2	ENST00000219070	chr16_55500494_T_C	1	NA	NA	intron_variant	intron_variant	YES	NC_NA	NC_NA	3.08
PGGT1BP1	ENST00000455321	chr10_50730226_T_C	1	NA	NA	upstream_gene_variant	upstream_gene_variant	YES	NC_NA	NC_NA	0.15
AL591424.1	ENST00000442569	chr9_138144838_C_T	1	NA	NA	downstream_gene_variant	downstream_gene_variant	YES	NC_NA	NC_NA	5.434
NA	NA	chr1_16725380_G_T	1	NA	NA	intergenic_variant	intergenic_variant	NO	NC_NA	NC_NA	6.643
AP000435.1	ENST00000528539	chr11_58357457_C_G	1	NA	NA	upstream_gene_variant	upstream_gene_variant	YES	NC_NA	NC_NA	0.574
SAMMSON	ENST00000641053	chr3_70409975_A_C	1	NA	NA	intron_variant	intron_variant&non_coding_transcript_variant	NO	NC_NA	NC_NA	0.927
NA	NA	chr20_25929490_G_T	1	NA	NA	intergenic_variant	intergenic_variant	NO	NC_NA	NC_NA	2.77
ACSM1	ENST00000307493	chr16_20633330_G_T	1	NA	NA	intron_variant	intron_variant	YES	NC_NA	NC_NA	1.395
SEC31A	ENST00000395310	chr4_82859810_G_T	1	NA	NA	intron_variant	intron_variant	YES	NC_NA	NC_NA	0.628
EFCAB7	ENST00000371088	chr1_63530682_G_C	1	NA	NA	intron_variant	intron_variant	YES	NC_NA	NC_NA	0.731
NBEA	ENST00000400445	chr13_34990897_A_T	1	NA	NA	intron_variant	intron_variant	YES	NC_NA	NC_NA	5.714
CTCFL	ENST00000423479	chr20_57510069_C_G	1	NA	NA	intron_variant	intron_variant	YES	CTCF_SITES	CTCF|chr20:57509400-57510200	1.244
TAF11L11	ENST00000510838	chr5_17599388_G_A	1	NA	NA	upstream_gene_variant	upstream_gene_variant	YES	DISTAL_PROMOTERS;CTCF_SITES	TAF11L10_ENSG00000284356;CTCF|chr5:17599000-17599400	2.916
AL954642.1	ENST00000428088	chr9_138208088_G_A	1	NA	NA	upstream_gene_variant	upstream_gene_variant	YES	NC_NA	NC_NA	3.04
LPIN1	ENST00000449576	chr2_11796388_C_G	1	NA	NA	intron_variant	intron_variant	YES	OPEN_CHROMATIN	openChromatin|chr2:11795994-11796520	3.396
FBXL18	ENST00000415009	chr7_5449782_A_G	1	NA	NA	intron_variant	intron_variant&NMD_transcript_variant	NO	CTCF_SITES	CTCF|chr7:5449600-5449800	2.118
IFNAR2	ENST00000342136	chr21_33264686_T_G	1	NA	NA	3_prime_UTR_variant	3_prime_UTR_variant	YES	DISTAL_PROMOTERS;3_PRIME_UTRS	IL10RB_ENSG00000243646;IFNAR2_ENSG00000159110	0.569
NA	NA	chr11_49458006_C_T	1	NA	NA	intergenic_variant	intergenic_variant	NO	NC_NA	NC_NA	0.115
AGBL1	ENST00000441037	chr15_86808762_A_T	1	NA	NA	intron_variant	intron_variant	YES	NC_NA	NC_NA	0.687
NA	NA	chr21_46682062_C_A	1	NA	NA	intergenic_variant	intergenic_variant	NO	NC_NA	NC_NA	2.375
PGM5P2	ENST00000613141	chr9_41049784_C_T	1	NA	NA	intron_variant	intron_variant&non_coding_transcript_variant	YES	NC_NA	NC_NA	2.829
BAGE2	ENST00000496773	chr21_10500147_C_G	1	NA	NA	intron_variant	intron_variant&non_coding_transcript_variant	YES	NC_NA	NC_NA	0.395
NA	NA	chr15_46071028_T_G	1	NA	NA	intergenic_variant	intergenic_variant	NO	NC_NA	NC_NA	2.248
NA	NA	chr20_29058606_G_A	1	NA	NA	intergenic_variant	intergenic_variant	NO	NC_NA	NC_NA	7.186
AC093668.1	ENST00000514917	chr7_102576191_A_G	1	NA	NA	intron_variant	intron_variant	YES	NC_NA	NC_NA	2.47
AC090023.2	ENST00000540875	chr12_65667601_G_A	1	NA	NA	downstream_gene_variant	downstream_gene_variant	NO	NC_NA	NC_NA	0.416
NAV3	ENST00000397909	chr12_77884110_G_A	1	NA	NA	intron_variant	intron_variant	YES	NC_NA	NC_NA	0.548
NA	NA	chr20_29392293_G_A	1	NA	NA	intergenic_variant	intergenic_variant	NO	NC_NA	NC_NA	8.984
LEPR	ENST00000349533	chr1_65552638_C_T	1	NA	NA	intron_variant	intron_variant	YES	NC_NA	NC_NA	8.393
NA	NA	chr12_58206658_G_C	1	NA	NA	intergenic_variant	intergenic_variant	NO	NC_NA	NC_NA	9.236
AL133217.1	ENST00000450980	chr10_38254195_G_A	1	NA	NA	intron_variant	intron_variant&non_coding_transcript_variant	YES	NC_NA	NC_NA	0.16
NA	NA	chr10_38961359_A_T	1	NA	NA	intergenic_variant	intergenic_variant	NO	NC_NA	NC_NA	6.695
FRG1GP	ENST00000634617	chr22_12629213_C_A	1	NA	NA	downstream_gene_variant	downstream_gene_variant	YES	NC_NA	NC_NA	6.282
AC093655.1	ENST00000446187	chr7_68292616_C_T	1	NA	NA	intron_variant	intron_variant&non_coding_transcript_variant	YES	NC_NA	NC_NA	2.271
PRC1	ENST00000394249	chr15_90969926_A_T	1	NA	NA	intron_variant	intron_variant	YES	NC_NA	NC_NA	1.322
NA	NA	chr14_84536371_G_T	1	NA	NA	intergenic_variant	intergenic_variant	NO	ENHANCERS	enhancer|chr14:84536000-84536600	4.015
NA	NA	chr18_66613995_C_G	1	NA	NA	intergenic_variant	intergenic_variant	NO	NC_NA	NC_NA	0.59
TTC23	ENST00000394132	chr15_99246442_T_C	1	NA	NA	intron_variant	intron_variant	YES	NC_NA	NC_NA	0.285
NA	NA	chr9_79104489_G_A	1	NA	NA	intergenic_variant	intergenic_variant	NO	NC_NA	NC_NA	2.293
NA	NA	chr5_40347422_C_G	1	NA	NA	intergenic_variant	intergenic_variant	NO	NC_NA	NC_NA	2.085
NA	NA	chr12_91888982_A_T	1	NA	NA	intergenic_variant	intergenic_variant	NO	NC_NA	NC_NA	7.607
ASH2L	ENST00000343823	chr8_38132543_A_G	1	NA	NA	intron_variant	intron_variant	YES	NC_NA	NC_NA	2.89
DPP6	ENST00000377770	chr7_154109140_C_T	1	NA	NA	intron_variant	intron_variant	YES	NC_NA	NC_NA	0.71
TBC1D16	ENST00000310924	chr17_79968871_T_G	1	NA	NA	intron_variant	intron_variant	YES	NC_NA	NC_NA	4.742
ILRUN	ENST00000374023	chr6_34640664_C_G	1	NA	NA	intron_variant	intron_variant	YES	NC_NA	NC_NA	1.524
PSLNR	ENST00000453395	chr22_15746539_G_C	1	NA	NA	upstream_gene_variant	upstream_gene_variant	YES	NC_NA	NC_NA	2.064
CASC15	ENST00000561912	chr6_22253780_C_A	1	NA	NA	intron_variant	intron_variant&non_coding_transcript_variant	NO	NC_NA	NC_NA	0.446
