## Supplementary Table for "Cancer driver genes and opportunities for precision oncology revealed by whole genome sequencing 10,478 cancers" (part 8 of 14)

### Sheet: Supp. Table. 14 (continued)
Supplementary Table 14: Likely false-positive single nucleotide substitution mutations exhibiting extreme strand bias. As advocated by Illumina, PASS mutations with a Strelka SNVSB value exceeding 10 were taken to indicate extreme strand bias and should be excluded as likely false-positive mutation calls. Counts are the total PASS mutation calls failing the strand bias filter across the pan-cancer (n=10,983) sample set.
RPL23AP49	ENST00000638439	chr3_75663641_G_T	1	NA	NA	intron_variant	intron_variant&non_coding_transcript_variant	YES	DISTAL_PROMOTERS	FRG2C_ENSG00000172969	2.617
NA	NA	chr1_182766836_C_T	1	NA	NA	intergenic_variant	intergenic_variant	NO	NC_NA	NC_NA	6.082
NA	NA	chr4_4181755_C_A	1	NA	NA	intergenic_variant	intergenic_variant	NO	NC_NA	NC_NA	1.566
LINC01674	ENST00000671654	chr21_13529166_G_A	1	NA	NA	intron_variant	intron_variant&non_coding_transcript_variant	YES	NC_NA	NC_NA	8.288
NA	NA	chr13_61373672_T_G	1	NA	NA	intergenic_variant	intergenic_variant	NO	NC_NA	NC_NA	0.844
NA	NA	chr16_16454094_G_A	1	NA	NA	intergenic_variant	intergenic_variant	NO	NC_NA	NC_NA	4.544
USP32	ENST00000300896	chr17_60210342_T_C	1	NA	NA	intron_variant	intron_variant	YES	ENHANCERS	enhancer|chr17:60210200-60210400	2.337
KIF24	ENST00000402558	chr9_34309566_T_A	1	NA	NA	intron_variant	intron_variant	YES	NC_NA	NC_NA	0.832
NA	NA	chrY_56874438_T_A	1	NA	NA	intergenic_variant	intergenic_variant	NO	NC_NA	NC_NA	0.708
NA	NA	chr21_23516478_G_C	1	NA	NA	intergenic_variant	intergenic_variant	NO	NC_NA	NC_NA	0.643
NA	NA	chr8_90131886_A_C	1	NA	NA	intergenic_variant	intergenic_variant	NO	NC_NA	NC_NA	2.77
PWRN1	ENST00000651552	chr15_24282713_C_T	1	NA	NA	intron_variant	intron_variant&non_coding_transcript_variant	YES	NC_NA	NC_NA	0.413
KANSL1	ENST00000432791	chr17_46183378_T_G	1	NA	NA	intron_variant	intron_variant	YES	NC_NA	NC_NA	6.904
NHSL1	ENST00000468095	chr6_138612937_G_A	1	NA	NA	intron_variant	intron_variant&non_coding_transcript_variant	NO	NC_NA	NC_NA	2.119
NA	NA	chr1_190591019_A_C	1	NA	NA	intergenic_variant	intergenic_variant	NO	NC_NA	NC_NA	0.572
NA	NA	chr9_62828596_C_T	1	NA	NA	intergenic_variant	intergenic_variant	NO	NC_NA	NC_NA	4.576
TAF11L4	ENST00000638408	chr5_17517709_G_A	1	NA	NA	upstream_gene_variant	upstream_gene_variant	YES	DISTAL_PROMOTERS;CTCF_SITES;TFBS	TAF11L3_ENSG00000284439;CTCF|chr5:17517600-17518000;TFBS|chr5:17517552-17517972	8.295
NA	NA	chr21_15891927_G_A	1	NA	NA	intergenic_variant	intergenic_variant	NO	NC_NA	NC_NA	0.004
PIK3C2B	ENST00000367187	chr1_204485592_G_T	1	NA	NA	intron_variant	intron_variant	YES	NC_NA	NC_NA	0.534
NA	NA	chr4_60318706_C_A	1	NA	NA	intergenic_variant	intergenic_variant	NO	NC_NA	NC_NA	1.261
NA	NA	chr13_23081639_G_C	1	NA	NA	intergenic_variant	intergenic_variant	NO	NC_NA	NC_NA	0.764
NA	NA	chr5_91928821_C_T	1	NA	NA	intergenic_variant	intergenic_variant	NO	ENHANCERS	enhancer|chr5:91928600-91929000	8.07
FAM90A24P	ENST00000520792	chr8_8019960_G_T	1	NA	NA	non_coding_transcript_exon_variant	non_coding_transcript_exon_variant	YES	OPEN_CHROMATIN	openChromatin|chr8:8019805-8020347	6.096
PITPNC1	ENST00000581322	chr17_67563672_T_G	1	NA	NA	intron_variant	intron_variant	YES	NC_NA	NC_NA	4.904
AEBP2	ENST00000398864	chr12_19489462_G_T	1	NA	NA	intron_variant	intron_variant	YES	NC_NA	NC_NA	2.132
LINC02213	ENST00000504650	chr5_10515865_G_A	1	NA	NA	intron_variant	intron_variant&non_coding_transcript_variant	NO	NC_NA	NC_NA	10.91
SLC39A12	ENST00000377369	chr10_17980752_C_T	1	NA	NA	intron_variant	intron_variant	YES	NC_NA	NC_NA	0.041
NA	NA	chr8_75835275_C_A	1	NA	NA	intergenic_variant	intergenic_variant	NO	NC_NA	NC_NA	0.315
NA	NA	chr16_26162048_G_C	1	NA	NA	intergenic_variant	intergenic_variant	NO	NC_NA	NC_NA	3.3
MDGA2	ENST00000357362	chr14_46999062_C_T	1	NA	NA	intron_variant	intron_variant	YES	NC_NA	NC_NA	1.066
NA	NA	chr20_47896199_G_T	1	NA	NA	intergenic_variant	intergenic_variant	NO	NC_NA	NC_NA	1.709
AC068025.1	ENST00000577218	chr17_29379484_G_A	1	NA	NA	intron_variant	intron_variant&non_coding_transcript_variant	YES	NC_NA	NC_NA	17.9
RTN4R	ENST00000043402	chr22_20243991_C_A	1	NA	NA	intron_variant	intron_variant	YES	NC_NA	NC_NA	7.267
NA	NA	chr10_121021731_T_C	1	NA	NA	intergenic_variant	intergenic_variant	NO	NC_NA	NC_NA	6.729
RAP1GDS1	ENST00000339360	chr4_98416325_A_T	1	NA	NA	intron_variant	intron_variant	YES	NC_NA	NC_NA	5.099
OBP2B	ENST00000618116	chr9_133209357_C_T	1	NA	NA	upstream_gene_variant	upstream_gene_variant	YES	CORE_PROMOTERS;DISTAL_PROMOTERS	OBP2B_ENSG00000171102;OBP2B_ENSG00000171102	0.029
NA	NA	chr2_173546151_C_T	1	NA	NA	intergenic_variant	intergenic_variant	NO	NC_NA	NC_NA	1.289
BAGE2	ENST00000470054	chr21_10433750_A_T	1	NA	NA	intron_variant	intron_variant&non_coding_transcript_variant	NO	NC_NA	NC_NA	3.785
NA	NA	chr22_16251580_T_C	1	NA	NA	intergenic_variant	intergenic_variant	NO	NC_NA	NC_NA	2.165
NA	NA	chr3_12694252_A_T	1	NA	NA	intergenic_variant	intergenic_variant	NO	NC_NA	NC_NA	17.18
PTPRD	ENST00000381196	chr9_9403783_C_A	1	NA	NA	intron_variant	intron_variant	YES	NC_NA	NC_NA	6.656
AC079801.1	ENST00000623753	chr21_5236990_G_A	1	NA	NA	intron_variant	intron_variant&non_coding_transcript_variant	YES	NC_NA	NC_NA	7.611
NA	NA	chr21_26760664_G_A	1	NA	NA	intergenic_variant	intergenic_variant	NO	NC_NA	NC_NA	4.393
STXBP4	ENST00000376352	chr17_55120804_G_C	1	NA	NA	intron_variant	intron_variant	YES	NC_NA	NC_NA	8.089
AL355672.1	ENST00000657567	chr9_11335447_C_A	1	NA	NA	intron_variant	intron_variant&non_coding_transcript_variant	YES	NC_NA	NC_NA	0.261
NA	NA	chr21_9941082_A_C	1	NA	NA	intergenic_variant	intergenic_variant	NO	NC_NA	NC_NA	10.88
AC018692.1	ENST00000624226	chr21_9916702_C_T	1	NA	NA	downstream_gene_variant	downstream_gene_variant	YES	NC_NA	NC_NA	2.435
NA	NA	chrY_56870826_A_T	1	NA	NA	intergenic_variant	intergenic_variant	NO	NC_NA	NC_NA	5.372
LINC01410	ENST00000424345	chr9_62817388_T_A	1	NA	NA	downstream_gene_variant	downstream_gene_variant	YES	NC_NA	NC_NA	7.031
AC019254.2	ENST00000560938	chr15_101119923_T_C	1	NA	NA	downstream_gene_variant	downstream_gene_variant	YES	NC_NA	NC_NA	0.723
NA	NA	chr8_59535256_C_G	1	NA	NA	intergenic_variant	intergenic_variant	NO	NC_NA	NC_NA	4.673
WDPCP	ENST00000272321	chr2_63323427_C_A	1	NA	NA	intron_variant	intron_variant	YES	NC_NA	NC_NA	6.63
KRT5	ENST00000252242	chr12_52524780_C_A	1	NA	NA	upstream_gene_variant	upstream_gene_variant	YES	NC_NA	NC_NA	20.5
BAGE2	ENST00000470054	chr21_10425876_A_T	1	NA	NA	intron_variant	intron_variant&non_coding_transcript_variant	NO	NC_NA	NC_NA	16.71
AC068633.1	ENST00000482142	chr3_118198787_G_T	1	NA	NA	intron_variant	intron_variant&non_coding_transcript_variant	NO	NC_NA	NC_NA	0.245
RAP1B	ENST00000250559	chr12_68645738_A_G	1	NA	NA	intron_variant	intron_variant	YES	NC_NA	NC_NA	4.544
NA	NA	chr4_190119395_C_G	1	NA	NA	intergenic_variant	intergenic_variant	NO	NC_NA	NC_NA	5.776
ART4	ENST00000228936	chr12_14831289_G_T	1	NA	NA	intron_variant	intron_variant	YES	NC_NA	NC_NA	0.411
NA	NA	chr12_33562061_C_A	1	NA	NA	intergenic_variant	intergenic_variant	NO	NC_NA	NC_NA	3.728
NA	NA	chr12_79953329_A_T	1	NA	NA	intergenic_variant	intergenic_variant	NO	NC_NA	NC_NA	0.52
NA	NA	chr9_64012424_C_A	1	NA	NA	intergenic_variant	intergenic_variant	NO	NC_NA	NC_NA	8.688
FP326651.1	ENST00000655595	chr9_65396966_G_A	1	NA	NA	downstream_gene_variant	downstream_gene_variant	YES	NC_NA	NC_NA	17.02
PIGK	ENST00000370812	chr1_77189693_T_A	1	NA	NA	intron_variant	intron_variant	YES	NC_NA	NC_NA	2.465
NA	NA	chr8_128297461_C_G	1	NA	NA	intergenic_variant	intergenic_variant	NO	NC_NA	NC_NA	1.424
NA	NA	chr6_114632183_A_T	1	NA	NA	intergenic_variant	intergenic_variant	NO	NC_NA	NC_NA	1.222
NA	NA	chr20_29307635_G_A	1	NA	NA	intergenic_variant	intergenic_variant	NO	NC_NA	NC_NA	7.139
AL390839.1	ENST00000655033	chr1_38146773_C_G	1	NA	NA	upstream_gene_variant	upstream_gene_variant	YES	NC_NA	NC_NA	2.375
NA	NA	chr22_11028864_T_C	1	NA	NA	intergenic_variant	intergenic_variant	NO	NC_NA	NC_NA	11.81
AC004899.1	ENST00000424687	chr7_48855098_C_T	1	NA	NA	upstream_gene_variant	upstream_gene_variant	YES	NC_NA	NC_NA	1.58
PRIM2	ENST00000615550	chr6_57491784_C_T	1	NA	NA	intron_variant	intron_variant	YES	ENHANCERS	enhancer|chr6:57491400-57492201	4.875
UBBP4	ENST00000648259	chr17_22125404_G_A	1	NA	NA	intron_variant	intron_variant&non_coding_transcript_variant	NO	NC_NA	NC_NA	5.633
NA	NA	chr22_10777916_A_T	1	NA	NA	intergenic_variant	intergenic_variant	NO	NC_NA	NC_NA	9.426
AL451166.1	ENST00000663906	chr6_47384047_A_T	1	NA	NA	intron_variant	intron_variant&non_coding_transcript_variant	YES	NC_NA	NC_NA	3.594
RNVU1-2A	ENST00000617626	chr1_144546978_T_C	1	NA	NA	downstream_gene_variant	downstream_gene_variant	YES	NC_NA	NC_NA	5.072
IGLC3	ENST00000390325	chr22_22905104_A_G	1	NA	NA	upstream_gene_variant	upstream_gene_variant	YES	NC_NA	NC_NA	0.896
NA	NA	chr17_21835330_G_T	1	NA	NA	intergenic_variant	intergenic_variant	NO	NC_NA	NC_NA	1.076
IL17F	ENST00000336123	chr6_52231778_G_T	1	NA	NA	downstream_gene_variant	downstream_gene_variant	YES	NC_NA	NC_NA	6.792
NA	NA	chr17_62203113_C_A	1	NA	NA	intergenic_variant	intergenic_variant	NO	NC_NA	NC_NA	0.339
GLIS3	ENST00000381971	chr9_4243838_C_T	1	NA	NA	intron_variant	intron_variant	YES	ENHANCERS	enhancer|chr9:4243800-4244200	2.549
MTND5P11	ENST00000511037	chr5_134925622_G_A	1	NA	NA	non_coding_transcript_exon_variant	non_coding_transcript_exon_variant	YES	CTCF_SITES;TFBS	CTCF|chr5:134925200-134925800;TFBS|chr5:134924971-134926278	7.628
NA	NA	chr3_74120638_C_A	1	NA	NA	intergenic_variant	intergenic_variant	NO	NC_NA	NC_NA	4.396
NA	NA	chr9_7731780_G_T	1	NA	NA	intergenic_variant	intergenic_variant	NO	NC_NA	NC_NA	8.862
AC068587.7	ENST00000641814	chr8_12663997_G_C	1	NA	NA	upstream_gene_variant	upstream_gene_variant	YES	NC_NA	NC_NA	12.29
FAXDC2	ENST00000326080	chr5_154833197_T_C	1	NA	NA	intron_variant	intron_variant	YES	NC_NA	NC_NA	2.951
NBPF25P	ENST00000619932	chr1_145573819_A_G	1	NA	NA	non_coding_transcript_exon_variant	non_coding_transcript_exon_variant	YES	NC_NA	NC_NA	1.562
RPS6P7	ENST00000406279	chr6_77495431_G_A	1	NA	NA	upstream_gene_variant	upstream_gene_variant	YES	NC_NA	NC_NA	1.312
OR1S2	ENST00000302592	chr11_58204210_C_T	1	NA	NA	upstream_gene_variant	upstream_gene_variant	YES	CORE_PROMOTERS;DISTAL_PROMOTERS	OR1S2_ENSG00000197887;OR1S2_ENSG00000197887	0.98
SOBP	ENST00000317357	chr6_107532658_C_T	1	NA	NA	intron_variant	intron_variant	YES	NC_NA	NC_NA	8.413
DGKI	ENST00000288490	chr7_137726597_A_C	1	NA	NA	intron_variant	intron_variant	YES	NC_NA	NC_NA	0.24
NA	NA	chr17_26731882_G_A	1	NA	NA	intergenic_variant	intergenic_variant	NO	NC_NA	NC_NA	12.4
KMT2C	ENST00000262189	chr7_152314543_T_A	1	NA	NA	intron_variant	intron_variant	YES	NC_NA	NC_NA	2.03
NA	NA	chr8_38655972_G_A	1	NA	NA	intergenic_variant	intergenic_variant	NO	NC_NA	NC_NA	3.408
NA	NA	chr17_26725652_T_C	1	NA	NA	intergenic_variant	intergenic_variant	NO	NC_NA	NC_NA	9.627
PLPP5	ENST00000424479	chr8_38265912_G_A	1	NA	NA	intron_variant	intron_variant	YES	NC_NA	NC_NA	13.33
SRGAP3	ENST00000383836	chr3_9110294_T_G	1	NA	NA	intron_variant	intron_variant	YES	NC_NA	NC_NA	3.343
NA	NA	chrX_96562023_C_T	1	NA	NA	intergenic_variant	intergenic_variant	NO	NC_NA	NC_NA	6.17
NA	NA	chr12_74437463_A_T	1	NA	NA	intergenic_variant	intergenic_variant	NO	NC_NA	NC_NA	4.154
LZTS1	ENST00000381569	chr8_20275404_C_A	1	NA	NA	intron_variant	intron_variant	YES	NC_NA	NC_NA	0.832
WASH8P	ENST00000400706	chr12_16034_G_A	1	NA	NA	non_coding_transcript_exon_variant	non_coding_transcript_exon_variant	YES	CTCF_SITES	CTCF|chr12:15400-16800	13.03
NA	NA	chr1_228965173_G_C	1	NA	NA	intergenic_variant	intergenic_variant	NO	NC_NA	NC_NA	1.585
AL356585.3	ENST00000625196	chr13_18327658_C_G	1	NA	NA	upstream_gene_variant	upstream_gene_variant	YES	NC_NA	NC_NA	2.858
FOLH1B	ENST00000529567	chr11_89676055_A_G	1	NA	NA	intron_variant	intron_variant&non_coding_transcript_variant	YES	NC_NA	NC_NA	0.212
NA	NA	chr10_90713025_T_G	1	NA	NA	intergenic_variant	intergenic_variant	NO	NC_NA	NC_NA	4.96
NA	NA	chr4_118569515_G_T	1	NA	NA	intergenic_variant	intergenic_variant	NO	NC_NA	NC_NA	0.569
FRG1JP	ENST00000376334	chr9_63853195_T_C	1	NA	NA	intron_variant	intron_variant&non_coding_transcript_variant	YES	OPEN_CHROMATIN	openChromatin|chr9:63853134-63853597	7.153
ANO5	ENST00000324559	chr11_22238295_G_T	1	NA	NA	intron_variant	intron_variant	YES	NC_NA	NC_NA	0.177
C5orf17	ENST00000512559	chr5_24100767_G_C	1	NA	NA	intron_variant	intron_variant&non_coding_transcript_variant	YES	NC_NA	NC_NA	4.695
FAM230C	ENST00000623511	chr13_18196342_C_G	1	NA	NA	intron_variant	intron_variant&non_coding_transcript_variant	YES	NC_NA	NC_NA	4.7
IL22RA2	ENST00000296980	chr6_137149744_C_T	1	NA	NA	intron_variant	intron_variant	YES	NC_NA	NC_NA	1.876
PI4KA	ENST00000255882	chr22_20710433_G_A	1	NA	NA	intron_variant	intron_variant	YES	NC_NA	NC_NA	7.228
Y_RNA	ENST00000517207	chr12_38274480_A_G	1	NA	NA	non_coding_transcript_exon_variant	non_coding_transcript_exon_variant	YES	NC_NA	NC_NA	5.103
NA	NA	chr10_64719777_T_G	1	NA	NA	intergenic_variant	intergenic_variant	NO	NC_NA	NC_NA	2.61
SEC24A	ENST00000398844	chr5_134689982_T_G	1	NA	NA	intron_variant	intron_variant	YES	NC_NA	NC_NA	3.11
LINC01410	ENST00000424345	chr9_62807492_C_T	1	NA	NA	intron_variant	intron_variant&non_coding_transcript_variant	YES	NC_NA	NC_NA	3.371
NA	NA	chr4_173061174_A_C	1	NA	NA	intergenic_variant	intergenic_variant	NO	NC_NA	NC_NA	0.893
NA	NA	chr9_62676271_C_T	1	NA	NA	intergenic_variant	intergenic_variant	NO	NC_NA	NC_NA	4.348
CSMD3	ENST00000297405	chr8_112221515_C_A	1	NA	NA	downstream_gene_variant	downstream_gene_variant	YES	NC_NA	NC_NA	1.569
AL365440.2	ENST00000419738	chr1_158479345_A_C	1	NA	NA	intron_variant	intron_variant&non_coding_transcript_variant	YES	DISTAL_PROMOTERS	OR10R2_ENSG00000198965	0.767
AL353583.1	ENST00000624195	chr10_24483019_C_A	1	NA	NA	non_coding_transcript_exon_variant	non_coding_transcript_exon_variant	YES	NC_NA	NC_NA	1.021
AP000350.2	ENST00000439492	chr22_23926527_C_A	1	NA	NA	upstream_gene_variant	upstream_gene_variant	YES	NC_NA	NC_NA	0.672
LINC02046	ENST00000655836	chr3_148311060_C_T	1	NA	NA	intron_variant	intron_variant&non_coding_transcript_variant	YES	NC_NA	NC_NA	1.251
NA	NA	chr9_39060121_G_T	1	NA	NA	intergenic_variant	intergenic_variant	NO	NC_NA	NC_NA	3.381
REXO1L10P	ENST00000615707	chr8_85741325_C_G	1	NA	NA	downstream_gene_variant	downstream_gene_variant	YES	NC_NA	NC_NA	8.796
ERBB2	ENST00000269571	chr17_39698980_C_T	1	NA	NA	upstream_gene_variant	upstream_gene_variant	YES	DISTAL_PROMOTERS	ERBB2_ENSG00000141736	0.822
AC241585.1	ENST00000433527	chr1_145230457_A_C	1	NA	NA	upstream_gene_variant	upstream_gene_variant	YES	ENHANCERS	enhancer|chr1:145230000-145231000	7.011
NA	NA	chr7_136636796_A_G	1	NA	NA	intergenic_variant	intergenic_variant	NO	NC_NA	NC_NA	2.976
SNORD74B	ENST00000364155	chr21_16284650_A_T	1	NA	NA	downstream_gene_variant	downstream_gene_variant	YES	NC_NA	NC_NA	2.957
HSPA8P6	ENST00000451965	chr2_209078170_A_G	1	NA	NA	upstream_gene_variant	upstream_gene_variant	YES	OPEN_CHROMATIN	openChromatin|chr2:209078056-209078287	3.037
AL591441.1	ENST00000666773	chr9_43040404_G_C	1	NA	NA	intron_variant	intron_variant&non_coding_transcript_variant	YES	NC_NA	NC_NA	6.516
AC078923.1	ENST00000552856	chr12_75773471_A_G	1	NA	NA	intron_variant	intron_variant&non_coding_transcript_variant	YES	NC_NA	NC_NA	0.339
NA	NA	chr19_34523889_C_T	1	NA	NA	intergenic_variant	intergenic_variant	NO	NC_NA	NC_NA	6.478
SH3TC2	ENST00000515425	chr5_149003849_C_A	1	NA	NA	3_prime_UTR_variant	3_prime_UTR_variant	YES	3_PRIME_UTRS	SH3TC2_ENSG00000169247	0.581
BCAS1	ENST00000395961	chr20_54031365_G_C	1	NA	NA	intron_variant	intron_variant	YES	NC_NA	NC_NA	6.621
NA	NA	chr4_122490166_G_T	1	NA	NA	intergenic_variant	intergenic_variant	NO	NC_NA	NC_NA	3.92
NA	NA	chrX_141686411_C_T	1	NA	NA	intergenic_variant	intergenic_variant	NO	NC_NA	NC_NA	1.8
NA	NA	chr8_54430620_C_A	1	NA	NA	intergenic_variant	intergenic_variant	NO	NC_NA	NC_NA	1.394
BAGE2	ENST00000496773	chr21_10469478_C_A	1	NA	NA	intron_variant	intron_variant&non_coding_transcript_variant	YES	NC_NA	NC_NA	5.88
NA	NA	chr3_88650744_G_C	1	NA	NA	intergenic_variant	intergenic_variant	NO	NC_NA	NC_NA	0.958
LINC00466	ENST00000447183	chr1_63202977_C_T	1	NA	NA	intron_variant	intron_variant&non_coding_transcript_variant	NO	NC_NA	NC_NA	0.542
NA	NA	chr1_166352502_A_G	1	NA	NA	intergenic_variant	intergenic_variant	NO	NC_NA	NC_NA	3.934
MICB-DT	ENST00000665353	chr6_31493236_G_A	1	NA	NA	intron_variant	intron_variant&non_coding_transcript_variant	YES	CTCF_SITES	CTCF|chr6:31491600-31493800	1.87
BANF2	ENST00000545418	chr20_17699444_C_T	1	NA	NA	intron_variant	intron_variant	YES	NC_NA	NC_NA	9.229
NA	NA	chr6_81421447_G_A	1	NA	NA	intergenic_variant	intergenic_variant	NO	NC_NA	NC_NA	0.505
ZMAT4	ENST00000297737	chr8_40582168_C_G	1	NA	NA	intron_variant	intron_variant	YES	NC_NA	NC_NA	6.053
AC145350.2	ENST00000561541	chr16_33041184_T_C	1	NA	NA	downstream_gene_variant	downstream_gene_variant	YES	NC_NA	NC_NA	7.138
AC105916.1	ENST00000653847	chr4_9640992_G_A	1	NA	NA	intron_variant	intron_variant&non_coding_transcript_variant	YES	NC_NA	NC_NA	0.551
AL160408.2	ENST00000436039	chr1_234602709_G_A	1	NA	NA	upstream_gene_variant	upstream_gene_variant	YES	NC_NA	NC_NA	8.627
TAF11L6	ENST00000640558	chr5_17527839_G_T	1	NA	NA	upstream_gene_variant	upstream_gene_variant	YES	DISTAL_PROMOTERS	TAF11L6_ENSG00000284042	3.826
LINC01132	ENST00000641214	chr1_234737066_C_G	1	NA	NA	downstream_gene_variant	downstream_gene_variant	NO	NC_NA	NC_NA	1.861
NA	NA	chr17_62862028_C_T	1	NA	NA	intergenic_variant	intergenic_variant	NO	NC_NA	NC_NA	2.118
LINC00461	ENST00000669424	chr5_88531072_A_T	1	NA	NA	downstream_gene_variant	downstream_gene_variant	YES	NC_NA	NC_NA	1.761
NA	NA	chr7_62388414_A_C	1	NA	NA	intergenic_variant	intergenic_variant	NO	NC_NA	NC_NA	6.924
ZDHHC14	ENST00000359775	chr6_157395792_C_A	1	NA	NA	intron_variant	intron_variant	YES	NC_NA	NC_NA	0.336
LPAR3	ENST00000370611	chr1_84817802_C_A	1	NA	NA	intron_variant	intron_variant	YES	NC_NA	NC_NA	5.684
NA	NA	chr22_11337871_G_T	1	NA	NA	intergenic_variant	intergenic_variant	NO	NC_NA	NC_NA	6.795
MLC1	ENST00000395876	chr22_50064384_C_T	1	NA	NA	intron_variant	intron_variant	YES	NC_NA	NC_NA	5.257
LINC00535	ENST00000520096	chr8_93305846_T_G	1	NA	NA	intron_variant	intron_variant&non_coding_transcript_variant	NO	NC_NA	NC_NA	9.592
SLC7A10	ENST00000253188	chr19_33217773_G_C	1	NA	NA	intron_variant	intron_variant	YES	NC_NA	NC_NA	11.78
MACROD2	ENST00000217246	chr20_15856574_C_T	1	NA	NA	intron_variant	intron_variant	YES	NC_NA	NC_NA	0.927
AL021937.1	ENST00000420171	chr22_32378546_T_G	1	NA	NA	intron_variant	intron_variant&non_coding_transcript_variant	YES	CTCF_SITES	CTCF|chr22:32378200-32379400	6.065
CR1	ENST00000367049	chr1_207635573_G_A	1	NA	NA	intron_variant	intron_variant	YES	NC_NA	NC_NA	3.538
AL158066.1	ENST00000451298	chr13_52251036_A_C	1	NA	NA	intron_variant	intron_variant&non_coding_transcript_variant	YES	NC_NA	NC_NA	3.381
NA	NA	chr8_121487474_T_A	1	NA	NA	intergenic_variant	intergenic_variant	NO	NC_NA	NC_NA	13.33
AC073488.7	ENST00000633785	chrX_9405588_C_G	1	NA	NA	non_coding_transcript_exon_variant	non_coding_transcript_exon_variant	YES	NC_NA	NC_NA	6.974
AC015522.1	ENST00000666702	chr8_84106210_G_T	1	NA	NA	intron_variant	intron_variant&non_coding_transcript_variant	YES	NC_NA	NC_NA	0.526
BAGE2	ENST00000496773	chr21_10457951_A_C	1	NA	NA	intron_variant	intron_variant&non_coding_transcript_variant	YES	NC_NA	NC_NA	6.394
NA	NA	chr13_37365393_A_G	1	NA	NA	intergenic_variant	intergenic_variant	NO	NC_NA	NC_NA	1.302
RPN1	ENST00000497289	chr3_128659722_C_A	1	NA	NA	intron_variant	intron_variant	NO	NC_NA	NC_NA	0.378
NA	NA	chr6_78136385_T_C	1	NA	NA	intergenic_variant	intergenic_variant	NO	NC_NA	NC_NA	4.066
TNRC18P2	ENST00000417666	chr7_63576062_A_G	1	NA	NA	intron_variant	intron_variant&non_coding_transcript_variant	YES	NC_NA	NC_NA	7.555
PABPC1P8	ENST00000452851	chr10_42279531_C_A	1	NA	NA	downstream_gene_variant	downstream_gene_variant	YES	NC_NA	NC_NA	6.861
IKZF1	ENST00000331340	chr7_50318204_G_A	1	NA	NA	intron_variant	intron_variant	YES	NC_NA	NC_NA	0.512
CDH12	ENST00000382254	chr5_22749827_C_G	1	NA	NA	intron_variant	intron_variant	YES	NC_NA	NC_NA	0.302
CD28	ENST00000324106	chr2_203722281_G_A	1	NA	NA	intron_variant	intron_variant	YES	NC_NA	NC_NA	0.184
ASH2L	ENST00000343823	chr8_38132863_A_G	1	NA	NA	intron_variant	intron_variant	YES	NC_NA	NC_NA	0.406
NA	NA	chr7_55221729_G_T	1	NA	NA	intergenic_variant	intergenic_variant	NO	NC_NA	NC_NA	1.625
KPNA1	ENST00000344337	chr3_122514660_C_T	1	NA	NA	intron_variant	intron_variant	YES	NC_NA	NC_NA	7.52
NA	NA	chr13_18599968_T_C	1	NA	NA	intergenic_variant	intergenic_variant	NO	CTCF_SITES	CTCF|chr13:18598200-18600800	5.707
CRIM1	ENST00000280527	chr2_36393405_C_T	1	NA	NA	intron_variant	intron_variant	YES	NC_NA	NC_NA	0.163
NA	NA	chr12_63365662_G_T	1	NA	NA	intergenic_variant	intergenic_variant	NO	NC_NA	NC_NA	8.223
NA	NA	chr5_12884544_C_A	1	NA	NA	intergenic_variant	intergenic_variant	NO	NC_NA	NC_NA	0.674
NA	NA	chr17_50022304_A_T	1	NA	NA	intergenic_variant	intergenic_variant	NO	NC_NA	NC_NA	3.455
NA	NA	chr21_26760585_G_C	1	NA	NA	intergenic_variant	intergenic_variant	NO	NC_NA	NC_NA	1.305
Y_RNA	ENST00000638104	chr20_29573751_G_A	1	NA	NA	upstream_gene_variant	upstream_gene_variant	YES	NC_NA	NC_NA	5.979
NA	NA	chr2_2546617_C_G	1	NA	NA	intergenic_variant	intergenic_variant	NO	NC_NA	NC_NA	0.451
MITF	ENST00000352241	chr3_69951375_G_A	1	NA	NA	intron_variant	intron_variant	YES	NC_NA	NC_NA	3.159
LINC02263	ENST00000670348	chr4_117388202_G_A	1	NA	NA	non_coding_transcript_exon_variant	non_coding_transcript_exon_variant	YES	LINCRNAS	LINC02263_ENSG00000228358	0.367
MDM2	ENST00000258149	chr12_68818756_C_T	1	NA	NA	intron_variant	intron_variant	YES	NC_NA	NC_NA	0.355
DOCK2	ENST00000520908	chr5_169633768_G_C	1	NA	NA	upstream_gene_variant	upstream_gene_variant	YES	NC_NA	NC_NA	6.371
NA	NA	chr12_60550030_T_A	1	NA	NA	intergenic_variant	intergenic_variant	NO	CTCF_SITES	CTCF|chr12:60550000-60550200	2.172
GALNTL6	ENST00000506823	chr4_172109043_G_A	1	NA	NA	intron_variant	intron_variant	YES	NC_NA	NC_NA	0.122
NA	NA	chr4_55229173_G_T	1	NA	NA	intergenic_variant	intergenic_variant	NO	NC_NA	NC_NA	3.572
AP003025.1	ENST00000414466	chr11_131542501_G_A	1	NA	NA	upstream_gene_variant	upstream_gene_variant	YES	LINCRNAS	AP003025.2_ENSG00000285980	2.275
AC109492.1	ENST00000503349	chr5_87137383_C_A	1	NA	NA	intron_variant	intron_variant&non_coding_transcript_variant	YES	NC_NA	NC_NA	0.338
LINC02762	ENST00000504610	chr11_112303731_C_T	1	NA	NA	intron_variant	intron_variant&non_coding_transcript_variant	NO	NC_NA	NC_NA	6.615
NA	NA	chr22_11570554_G_A	1	NA	NA	intergenic_variant	intergenic_variant	NO	NC_NA	NC_NA	4.684
AC016716.1	ENST00000418621	chr2_80028021_T_A	1	NA	NA	non_coding_transcript_exon_variant	non_coding_transcript_exon_variant	YES	LINCRNAS	AC016716.1_ENSG00000224731	7.466
PRANCR	ENST00000549419	chr12_70042775_C_T	1	NA	NA	intron_variant	intron_variant&non_coding_transcript_variant	NO	NC_NA	NC_NA	3.448
RPL18AP8	ENST00000486071	chr3_96618287_A_G	1	NA	NA	upstream_gene_variant	upstream_gene_variant	YES	CORE_PROMOTERS;DISTAL_PROMOTERS;TFBS	MTRNR2L12_ENSG00000269028;MTRNR2L12_ENSG00000269028;TFBS|chr3:96617124-96618586	6.381
PDE6D	ENST00000287600	chr2_231762299_A_T	1	NA	NA	intron_variant	intron_variant	YES	NC_NA	NC_NA	4.399
GRIN2A	ENST00000330684	chr16_10150580_C_G	1	NA	NA	intron_variant	intron_variant	YES	NC_NA	NC_NA	0.308
NA	NA	chr6_11395033_T_C	1	NA	NA	intergenic_variant	intergenic_variant	NO	NC_NA	NC_NA	2.238
NA	NA	chr1_195344391_C_G	1	NA	NA	intergenic_variant	intergenic_variant	NO	NC_NA	NC_NA	4.481
NA	NA	chr4_69174162_C_T	1	NA	NA	intergenic_variant	intergenic_variant	NO	NC_NA	NC_NA	0.703
NA	NA	chr21_5219451_G_T	1	NA	NA	intergenic_variant	intergenic_variant	NO	NC_NA	NC_NA	11.66
SEPTIN7P4	ENST00000437076	chr7_63248759_C_T	1	NA	NA	upstream_gene_variant	upstream_gene_variant	YES	NC_NA	NC_NA	0.315
TUBD1	ENST00000325752	chr17_59855441_C_T	1	NA	NA	downstream_gene_variant	downstream_gene_variant	YES	NC_NA	NC_NA	1.851
AC092422.1	ENST00000455576	chr3_25157192_C_A	1	NA	NA	intron_variant	intron_variant&non_coding_transcript_variant	YES	NC_NA	NC_NA	0.223
ACTR3B	ENST00000256001	chr7_152772458_A_G	1	NA	NA	intron_variant	intron_variant	YES	NC_NA	NC_NA	0.611
WHAMMP2	ENST00000512149	chr15_28757608_T_A	1	NA	NA	non_coding_transcript_exon_variant	non_coding_transcript_exon_variant	YES	NC_NA	NC_NA	0.435
VN2R3P	ENST00000422626	chr9_39030173_G_A	1	NA	NA	intron_variant	intron_variant&non_coding_transcript_variant	YES	NC_NA	NC_NA	4.192
RNF213	ENST00000582970	chr17_80335976_C_A	1	NA	NA	intron_variant	intron_variant	YES	NC_NA	NC_NA	1.175
TBX20	ENST00000408931	chr7_35233237_C_G	1	NA	NA	intron_variant	intron_variant	YES	OPEN_CHROMATIN	openChromatin|chr7:35232870-35233367	1.18
NA	NA	chr3_35269360_G_A	1	NA	NA	intergenic_variant	intergenic_variant	NO	NC_NA	NC_NA	8.12
AC241585.1	ENST00000433527	chr1_145236755_A_C	1	NA	NA	downstream_gene_variant	downstream_gene_variant	YES	NC_NA	NC_NA	5.219
SDK1	ENST00000404826	chr7_3978908_G_A	1	NA	NA	intron_variant	intron_variant	YES	NC_NA	NC_NA	3.943
AF254983.2	ENST00000612331	chr21_10397421_A_T	1	NA	NA	upstream_gene_variant	upstream_gene_variant	YES	NC_NA	NC_NA	6.795
AC137695.2	ENST00000603123	chr3_129340474_T_C	1	NA	NA	upstream_gene_variant	upstream_gene_variant	YES	NC_NA	NC_NA	6.135
TIAM1	ENST00000286827	chr21_31507178_A_T	1	NA	NA	intron_variant	intron_variant	YES	CTCF_SITES	CTCF|chr21:31507000-31507200	2.114
NA	NA	chr6_71597782_T_A	1	NA	NA	intergenic_variant	intergenic_variant	NO	NC_NA	NC_NA	0.72
AC027612.2	ENST00000445955	chr2_91711111_G_A	1	NA	NA	intron_variant	intron_variant&non_coding_transcript_variant	YES	NC_NA	NC_NA	1.579
EPB41L1	ENST00000202028	chr20_36113573_T_G	1	NA	NA	intron_variant	intron_variant	NO	NC_NA	NC_NA	5.137
LINC00504	ENST00000505089	chr4_14835598_T_C	1	NA	NA	intron_variant	intron_variant&non_coding_transcript_variant	YES	NC_NA	NC_NA	1.038
LINC01426	ENST00000420877	chr21_34776526_A_T	1	NA	NA	intron_variant	intron_variant&non_coding_transcript_variant	YES	NC_NA	NC_NA	3.043
U2	ENST00000615943	chr22_10734749_C_G	1	NA	NA	downstream_gene_variant	downstream_gene_variant	YES	NC_NA	NC_NA	4.904
PWRN1	ENST00000650870	chr15_24143940_A_G	1	NA	NA	intron_variant	intron_variant&non_coding_transcript_variant	NO	NC_NA	NC_NA	4.318
NA	NA	chr7_62151942_G_C	1	NA	NA	intergenic_variant	intergenic_variant	NO	NC_NA	NC_NA	2.618
NA	NA	chr5_105625023_A_G	1	NA	NA	intergenic_variant	intergenic_variant	NO	NC_NA	NC_NA	6.814
WASHC2C	ENST00000623400	chr10_45760801_G_T	1	NA	NA	intron_variant	intron_variant	YES	NC_NA	NC_NA	0.147
NUMA1	ENST00000393695	chr11_72028141_C_G	1	NA	NA	intron_variant	intron_variant	YES	NC_NA	NC_NA	0.372
RHOT1	ENST00000358365	chr17_32219078_G_A	1	NA	NA	intron_variant	intron_variant	YES	NC_NA	NC_NA	3.846
AP3S1	ENST00000316788	chr5_115913740_C_T	1	NA	NA	3_prime_UTR_variant	3_prime_UTR_variant	YES	3_PRIME_UTRS	AP3S1_ENSG00000177879	9.178
NA	NA	chr20_43438428_C_T	1	NA	NA	intergenic_variant	intergenic_variant	NO	NC_NA	NC_NA	6.673
BAGE2	ENST00000470054	chr21_10422822_G_A	1	NA	NA	intron_variant	intron_variant&non_coding_transcript_variant	NO	NC_NA	NC_NA	5.344
NA	NA	chr4_49288088_G_A	1	NA	NA	intergenic_variant	intergenic_variant	NO	CTCF_SITES	CTCF|chr4:49287800-49288400	7.23
TRERF1	ENST00000541110	chr6_42286039_A_G	1	NA	NA	intron_variant	intron_variant	YES	NC_NA	NC_NA	1.875
TMEM126A	ENST00000304511	chr11_85645612_G_C	1	NA	NA	upstream_gene_variant	upstream_gene_variant	YES	NC_NA	NC_NA	5.426
PVT1	ENST00000660438	chr8_127820223_G_T	1	NA	NA	intron_variant	intron_variant&non_coding_transcript_variant	YES	LINCRNAS	PVT1_ENSG00000249859	6.686
TENM4	ENST00000278550	chr11_78845923_G_A	1	NA	NA	intron_variant	intron_variant	YES	NC_NA	NC_NA	0.498
ANKRD36C	ENST00000456556	chr2_95939303_G_A	1	NA	NA	intron_variant	intron_variant	YES	NC_NA	NC_NA	6.512
ZPLD1	ENST00000478083	chr3_102193243_T_G	1	NA	NA	intron_variant	intron_variant&non_coding_transcript_variant	NO	NC_NA	NC_NA	2.205
PDSS2	ENST00000369037	chr6_107221370_G_A	1	NA	NA	intron_variant	intron_variant	YES	NC_NA	NC_NA	6.038
GAGE12J	ENST00000442437	chrX_49323577_C_T	1	NA	NA	intron_variant	intron_variant	YES	NC_NA	NC_NA	6.886
NA	NA	chr20_29124669_A_G	1	NA	NA	intergenic_variant	intergenic_variant	NO	NC_NA	NC_NA	11.5
NF1P6	ENST00000426025	chr22_15628815_C_G	1	NA	NA	intron_variant	intron_variant&non_coding_transcript_variant	YES	NC_NA	NC_NA	3.398
SYT16	ENST00000554138	chr14_61965779_G_C	1	NA	NA	intron_variant	intron_variant&non_coding_transcript_variant	NO	NC_NA	NC_NA	0.962
TRBV6-7	ENST00000390373	chr7_142484941_T_C	1	NA	NA	upstream_gene_variant	upstream_gene_variant	YES	CTCF_SITES	CTCF|chr7:142481200-142486200	0.295
ARHGAP42P4	ENST00000549782	chr14_19690117_C_T	1	NA	NA	non_coding_transcript_exon_variant	non_coding_transcript_exon_variant	YES	NC_NA	NC_NA	9.273
AC079193.2	ENST00000513892	chr8_17137694_A_T	1	NA	NA	intron_variant	intron_variant&non_coding_transcript_variant	YES	NC_NA	NC_NA	0.357
LINC01414	ENST00000668525	chr8_64006533_C_A	1	NA	NA	intron_variant	intron_variant&non_coding_transcript_variant	YES	NC_NA	NC_NA	0.534
NA	NA	chr7_65566847_C_G	1	NA	NA	intergenic_variant	intergenic_variant	NO	NC_NA	NC_NA	5.997
RNU1-5P	ENST00000362684	chr1_16869541_C_G	1	NA	NA	upstream_gene_variant	upstream_gene_variant	YES	NC_NA	NC_NA	1.447
NA	NA	chr20_57741226_G_T	1	NA	NA	intergenic_variant	intergenic_variant	NO	NC_NA	NC_NA	16.77
NFATC3	ENST00000346183	chr16_68192550_C_T	1	NA	NA	intron_variant	intron_variant	YES	NC_NA	NC_NA	0.6
MIR7-3HG	ENST00000663804	chr19_4764275_A_G	1	NA	NA	upstream_gene_variant	upstream_gene_variant	YES	NC_NA	NC_NA	0.109
MECOM	ENST00000485957	chr3_169528827_T_G	1	NA	NA	intron_variant	intron_variant&non_coding_transcript_variant	NO	NC_NA	NC_NA	10.06
LINC01137	ENST00000668045	chr1_37369088_C_A	1	NA	NA	intron_variant	intron_variant&non_coding_transcript_variant	YES	NC_NA	NC_NA	0.595
KMT2C	ENST00000262189	chr7_152382859_C_G	1	NA	NA	intron_variant	intron_variant	YES	NC_NA	NC_NA	0.387
AC019183.1	ENST00000580524	chr18_1774077_C_T	1	NA	NA	intron_variant	intron_variant&non_coding_transcript_variant	YES	LINCRNAS	AP005262.1_ENSG00000266602	3.576
IQSEC1	ENST00000613206	chr3_12898065_G_A	1	NA	NA	3_prime_UTR_variant	3_prime_UTR_variant	YES	3_PRIME_UTRS	IQSEC1_ENSG00000144711	14.74
AC021351.1	ENST00000561394	chr15_36224370_G_C	1	NA	NA	intron_variant	intron_variant&non_coding_transcript_variant	YES	NC_NA	NC_NA	7.424
NA	NA	chr15_95899676_G_T	1	NA	NA	intergenic_variant	intergenic_variant	NO	NC_NA	NC_NA	1.16
MYH9	ENST00000216181	chr22_36347801_C_A	1	NA	NA	intron_variant	intron_variant	YES	NC_NA	NC_NA	1.476
SLC9B1P3	ENST00000452667	chr10_38654227_C_G	1	NA	NA	intron_variant	intron_variant&non_coding_transcript_variant	YES	NC_NA	NC_NA	5.304
NA	NA	chr17_13703546_A_G	1	NA	NA	intergenic_variant	intergenic_variant	NO	NC_NA	NC_NA	0.311
KRR1	ENST00000229214	chr12_75505431_C_G	1	NA	NA	intron_variant	intron_variant	YES	CTCF_SITES	CTCF|chr12:75505400-75506400	4.311
NA	NA	chr3_104480368_T_A	1	NA	NA	intergenic_variant	intergenic_variant	NO	NC_NA	NC_NA	0.481
AC022150.4	ENST00000598322	chr19_52656864_C_A	1	NA	NA	upstream_gene_variant	upstream_gene_variant	YES	NC_NA	NC_NA	2.577
AC005914.1	ENST00000663196	chr20_53739870_T_A	1	NA	NA	intron_variant	intron_variant&non_coding_transcript_variant	YES	NC_NA	NC_NA	2.047
AC012616.1	ENST00000600294	chr19_8774372_C_A	1	NA	NA	downstream_gene_variant	downstream_gene_variant	YES	NC_NA	NC_NA	3.661
AL645465.1	ENST00000417765	chr1_244400389_C_G	1	NA	NA	intron_variant	intron_variant&non_coding_transcript_variant	YES	NC_NA	NC_NA	3.415
NA	NA	chr6_40769512_C_T	1	NA	NA	intergenic_variant	intergenic_variant	NO	NC_NA	NC_NA	3.446
LINC01666	ENST00000623794	chr21_8759853_A_G	1	NA	NA	non_coding_transcript_exon_variant	non_coding_transcript_exon_variant	YES	LINCRNAS	LINC01666_ENSG00000279579	9.709
AC017002.2	ENST00000630717	chr2_111602678_C_G	1	NA	NA	intron_variant	intron_variant&non_coding_transcript_variant	YES	OPEN_CHROMATIN	openChromatin|chr2:111602285-111602720	0.764
CYP3A7-CYP3A51P	ENST00000611620	chr7_99697325_G_C	1	NA	NA	intron_variant	intron_variant	YES	NC_NA	NC_NA	0.05
AL138720.1	ENST00000629853	chr6_14697120_A_T	1	NA	NA	intron_variant	intron_variant&non_coding_transcript_variant	NO	NC_NA	NC_NA	2.696
C9orf40	ENST00000376854	chr9_74948372_T_G	1	NA	NA	intron_variant	intron_variant	YES	NC_NA	NC_NA	3.198
NA	NA	chr22_11051459_G_A	1	NA	NA	intergenic_variant	intergenic_variant	NO	NC_NA	NC_NA	13.11
FAM91A1	ENST00000334705	chr8_123771435_G_A	1	NA	NA	intron_variant	intron_variant	YES	NC_NA	NC_NA	0.642
NA	NA	chr20_55369916_T_G	1	NA	NA	intergenic_variant	intergenic_variant	NO	NC_NA	NC_NA	0.558
LRMDA	ENST00000611255	chr10_76548450_C_A	1	NA	NA	intron_variant	intron_variant	YES	CTCF_SITES	CTCF|chr10:76546800-76548800	0.276
NA	NA	chr12_33082991_C_G	1	NA	NA	intergenic_variant	intergenic_variant	NO	NC_NA	NC_NA	0.109
BAGE2	ENST00000470054	chr21_10446937_G_A	1	NA	NA	intron_variant	intron_variant&non_coding_transcript_variant	NO	NC_NA	NC_NA	14.52
PGM5P2	ENST00000613141	chr9_41059714_A_T	1	NA	NA	intron_variant	intron_variant&non_coding_transcript_variant	YES	OPEN_CHROMATIN	openChromatin|chr9:41059653-41060013	3.386
NA	NA	chr9_63824865_G_T	1	NA	NA	intergenic_variant	intergenic_variant	NO	OPEN_CHROMATIN	openChromatin|chr9:63824860-63825142	3.927
NA	NA	chr8_124418616_G_C	1	NA	NA	intergenic_variant	intergenic_variant	NO	NC_NA	NC_NA	7.096
AC079148.2	ENST00000668609	chr2_18510798_A_G	1	NA	NA	intron_variant	intron_variant&non_coding_transcript_variant	YES	NC_NA	NC_NA	4.356
CNOT4	ENST00000541284	chr7_135360278_G_T	1	NA	NA	downstream_gene_variant	downstream_gene_variant	YES	NC_NA	NC_NA	0.458
U2	ENST00000615943	chr22_10733739_A_T	1	NA	NA	downstream_gene_variant	downstream_gene_variant	YES	NC_NA	NC_NA	7.419
EFL1	ENST00000268206	chr15_82242300_C_G	1	NA	NA	intron_variant	intron_variant	YES	ENHANCERS	enhancer|chr15:82241600-82242400	3.547
CFAP299	ENST00000508675	chr4_80882637_C_A	1	NA	NA	intron_variant	intron_variant	YES	NC_NA	NC_NA	1.526
NA	NA	chr8_111799453_G_C	1	NA	NA	intergenic_variant	intergenic_variant	NO	NC_NA	NC_NA	4.843
NA	NA	chr22_11329439_C_T	1	NA	NA	intergenic_variant	intergenic_variant	NO	NC_NA	NC_NA	10.6
SPAST	ENST00000315285	chr2_32126465_A_T	1	NA	NA	intron_variant	intron_variant	YES	NC_NA	NC_NA	6.932
REXO1L10P	ENST00000615707	chr8_85742077_G_T	1	NA	NA	downstream_gene_variant	downstream_gene_variant	YES	TFBS	TFBS|chr8:85741727-85742194	6.728
NECAB1	ENST00000417640	chr8_90882456_G_A	1	NA	NA	intron_variant	intron_variant	YES	NC_NA	NC_NA	0.564
NA	NA	chr12_72700270_G_A	1	NA	NA	intergenic_variant	intergenic_variant	NO	NC_NA	NC_NA	1.509
AC006457.1	ENST00000420733	chr7_63483558_T_C	1	NA	NA	upstream_gene_variant	upstream_gene_variant	YES	NC_NA	NC_NA	0.729
NA	NA	chr8_78072693_A_C	1	NA	NA	intergenic_variant	intergenic_variant	NO	NC_NA	NC_NA	0.438
NA	NA	chr2_168290832_A_T	1	NA	NA	intergenic_variant	intergenic_variant	NO	NC_NA	NC_NA	4.26
NA	NA	chr5_99329587_T_A	1	NA	NA	intergenic_variant	intergenic_variant	NO	NC_NA	NC_NA	0.443
NA	NA	chrX_103031521_C_A	1	NA	NA	intergenic_variant	intergenic_variant	NO	NC_NA	NC_NA	9.01
TPPP	ENST00000360578	chr5_693896_G_C	1	NA	NA	upstream_gene_variant	upstream_gene_variant	YES	DISTAL_PROMOTERS	TPPP_ENSG00000171368	3.795
LINC01524	ENST00000454600	chr20_52516918_A_T	1	NA	NA	intron_variant	intron_variant&non_coding_transcript_variant	NO	NC_NA	NC_NA	1.576
RAP1B	ENST00000250559	chr12_68610658_G_A	1	NA	NA	upstream_gene_variant	upstream_gene_variant	YES	DISTAL_PROMOTERS	RAP1B_ENSG00000127314	6.316
CREBL2	ENST00000228865	chr12_12644634_C_G	1	NA	NA	3_prime_UTR_variant	3_prime_UTR_variant	YES	3_PRIME_UTRS	CREBL2_ENSG00000111269	4.804
NA	NA	chr6_15125750_G_T	1	NA	NA	intergenic_variant	intergenic_variant	NO	NC_NA	NC_NA	3.589
AP000879.2	ENST00000530525	chr11_70129568_C_T	1	NA	NA	non_coding_transcript_exon_variant	non_coding_transcript_exon_variant	YES	LINCRNAS	AP000879.2_ENSG00000255143	0.602
PDIA3P1	ENST00000649713	chr1_147174741_G_C	1	NA	NA	intron_variant	intron_variant&non_coding_transcript_variant	YES	NC_NA	NC_NA	6.831
OR4F28P	ENST00000559128	chr15_101878420_A_G	1	NA	NA	downstream_gene_variant	downstream_gene_variant	YES	CTCF_SITES	CTCF|chr15:101877200-101878600	1.387
AC006972.1	ENST00000648393	chr7_76830124_G_A	1	NA	NA	intron_variant	intron_variant&non_coding_transcript_variant	YES	NC_NA	NC_NA	1.435
AL356108.1	ENST00000652067	chr1_222289377_C_A	1	NA	NA	intron_variant	intron_variant&non_coding_transcript_variant	YES	NC_NA	NC_NA	4.164
LINC02208	ENST00000653787	chr5_118443202_C_G	1	NA	NA	intron_variant	intron_variant&non_coding_transcript_variant	NO	ENHANCERS	enhancer|chr5:118443000-118443600	2.092
NA	NA	chr3_95232268_A_T	1	NA	NA	intergenic_variant	intergenic_variant	NO	NC_NA	NC_NA	7.324
SIPA1L2	ENST00000674635	chr1_232562918_C_T	1	NA	NA	intron_variant	intron_variant	YES	NC_NA	NC_NA	0.766
NA	NA	chr8_101011692_A_G	1	NA	NA	intergenic_variant	intergenic_variant	NO	NC_NA	NC_NA	0.977
OR51A2	ENST00000380371	chr11_4955034_G_A	1	227	p.Pro227Leu	missense_variant	missense_variant	YES	CDS	OR51A2	2.906
SLC35F4	ENST00000556826	chr14_57827803_C_A	1	NA	NA	intron_variant	intron_variant	YES	NC_NA	NC_NA	0.303
SHANK2-AS3	ENST00000307548	chr11_70862409_G_A	1	NA	NA	upstream_gene_variant	upstream_gene_variant	YES	NC_NA	NC_NA	0.581
AC010624.5	ENST00000660128	chr19_50133792_C_T	1	NA	NA	downstream_gene_variant	downstream_gene_variant	YES	CTCF_SITES;TFBS	CTCF|chr19:50133200-50134800;TFBS|chr19:50133573-50134484	6.856
NA	NA	chr18_70827958_C_G	1	NA	NA	intergenic_variant	intergenic_variant	NO	NC_NA	NC_NA	1.14
HSD17B6	ENST00000554643	chr12_56785366_C_G	1	NA	NA	intron_variant	intron_variant	YES	NC_NA	NC_NA	2.718
AC116165.2	ENST00000616705	chr15_23190626_T_C	1	NA	NA	upstream_gene_variant	upstream_gene_variant	YES	NC_NA	NC_NA	5.679
NBPF25P	ENST00000619932	chr1_145587252_C_T	1	NA	NA	intron_variant	intron_variant&non_coding_transcript_variant	YES	OPEN_CHROMATIN	openChromatin|chr1:145587017-145587396	1.28
LEMD1	ENST00000367153	chr1_205414452_T_G	1	NA	NA	intron_variant	intron_variant	YES	NC_NA	NC_NA	1.943
NA	NA	chr13_64494679_T_G	1	NA	NA	intergenic_variant	intergenic_variant	NO	NC_NA	NC_NA	9.205
HYDIN2	ENST00000614586	chr1_146829143_A_G	1	NA	NA	intron_variant	intron_variant&non_coding_transcript_variant	YES	NC_NA	NC_NA	7.907
NA	NA	chr3_190923690_T_G	1	NA	NA	intergenic_variant	intergenic_variant	NO	NC_NA	NC_NA	3.767
AC090987.1	ENST00000523502	chr8_130651546_G_A	1	NA	NA	intron_variant	intron_variant&non_coding_transcript_variant	YES	NC_NA	NC_NA	0.435
OS9	ENST00000315970	chr12_57716153_G_A	1	284	p.Trp284Ter	stop_gained	stop_gained	YES	CDS	OS9	37
KIF3B	ENST00000375712	chr20_32334464_G_T	1	NA	NA	3_prime_UTR_variant	3_prime_UTR_variant	YES	3_PRIME_UTRS	KIF3B_ENSG00000101350	16.54
GRIK1	ENST00000327783	chr21_29905619_A_T	1	NA	NA	intron_variant	intron_variant	YES	NC_NA	NC_NA	1.959
AC016074.2	ENST00000651999	chr8_125710788_G_A	1	NA	NA	intron_variant	intron_variant&non_coding_transcript_variant	YES	NC_NA	NC_NA	2.007
GGCT	ENST00000275428	chr7_30499338_T_C	1	NA	NA	intron_variant	intron_variant	YES	NC_NA	NC_NA	1.805
ELOVL6	ENST00000302274	chr4_110110426_G_T	1	NA	NA	intron_variant	intron_variant	YES	NC_NA	NC_NA	2.165
SEC14L1	ENST00000392476	chr17_77130403_A_C	1	NA	NA	intron_variant	intron_variant	YES	NC_NA	NC_NA	5.54
NA	NA	chr12_67890560_C_A	1	NA	NA	intergenic_variant	intergenic_variant	NO	NC_NA	NC_NA	1.318
NA	NA	chr17_65499694_C_T	1	NA	NA	intergenic_variant	intergenic_variant	NO	NC_NA	NC_NA	0.038
NA	NA	chr21_5221824_T_G	1	NA	NA	intergenic_variant	intergenic_variant	NO	NC_NA	NC_NA	9.761
NUDT17	ENST00000334513	chr1_145847434_T_G	1	NA	NA	intron_variant	intron_variant	YES	NC_NA	NC_NA	0.254
NA	NA	chr20_29068599_C_T	1	NA	NA	intergenic_variant	intergenic_variant	NO	NC_NA	NC_NA	8.854
DCHS2	ENST00000357232	chr4_154266655_C_A	1	NA	NA	intron_variant	intron_variant	YES	NC_NA	NC_NA	1.65
TRIM39	ENST00000376656	chr6_30326818_A_C	1	NA	NA	upstream_gene_variant	upstream_gene_variant	YES	CORE_PROMOTERS;DISTAL_PROMOTERS;NONCANONICAL_SPLICE;LINCRNAS	TRIM39_ENSG00000204599;TRIM39_ENSG00000204599;TRIM39_ENSG00000204599;HCG18_ENSG00000231074	9.321
NA	NA	chr4_178697958_T_A	1	NA	NA	intergenic_variant	intergenic_variant	NO	NC_NA	NC_NA	0.254
FANK1	ENST00000368693	chr10_125897265_G_A	1	NA	NA	intron_variant	intron_variant	YES	NC_NA	NC_NA	3.952
LINC-PINT	ENST00000451786	chr7_131006252_T_A	1	NA	NA	intron_variant	intron_variant&non_coding_transcript_variant	YES	NC_NA	NC_NA	1.328
MACROD2	ENST00000217246	chr20_15378283_G_A	1	NA	NA	intron_variant	intron_variant	YES	CTCF_SITES	CTCF|chr20:15378200-15378600	0.981
AL139005.1	ENST00000623899	chr13_28501135_G_T	1	NA	NA	downstream_gene_variant	downstream_gene_variant	YES	NC_NA	NC_NA	1.236
PPFIBP1	ENST00000318304	chr12_27665718_C_T	1	NA	NA	intron_variant	intron_variant	YES	NC_NA	NC_NA	2.595
NA	NA	chr7_150213921_T_A	1	NA	NA	intergenic_variant	intergenic_variant	NO	NC_NA	NC_NA	0.307
MIR514A2	ENST00000385131	chrX_147286972_A_G	1	NA	NA	upstream_gene_variant	upstream_gene_variant	YES	NC_NA	NC_NA	0.192
THSD7A	ENST00000423059	chr7_11767197_G_A	1	NA	NA	intron_variant	intron_variant	YES	NC_NA	NC_NA	1.119
NA	NA	chr5_120017107_T_G	1	NA	NA	intergenic_variant	intergenic_variant	NO	NC_NA	NC_NA	0.109
NA	NA	chr7_63285106_T_C	1	NA	NA	intergenic_variant	intergenic_variant	NO	NC_NA	NC_NA	2.911
EDIL3	ENST00000296591	chr5_84358297_G_C	1	NA	NA	intron_variant	intron_variant	YES	NC_NA	NC_NA	0.943
LGALS9	ENST00000395473	chr17_27631497_G_A	1	NA	NA	intron_variant	intron_variant	YES	NC_NA	NC_NA	9.331
DONSON	ENST00000303071	chr21_33585006_C_A	1	NA	NA	intron_variant	intron_variant	YES	NC_NA	NC_NA	0.028
CHST8	ENST00000262622	chr19_33699870_G_T	1	NA	NA	intron_variant	intron_variant	YES	NC_NA	NC_NA	6.233
BLOC1S2	ENST00000370372	chr10_100278650_T_C	1	NA	NA	intron_variant	intron_variant	YES	OPEN_CHROMATIN	openChromatin|chr10:100278488-100278902	2.819
MYO5BP2	ENST00000449815	chr9_62854007_A_T	1	NA	NA	upstream_gene_variant	upstream_gene_variant	YES	NC_NA	NC_NA	2.271
AP003783.1	ENST00000669066	chr11_70887277_G_A	1	NA	NA	intron_variant	intron_variant&non_coding_transcript_variant	YES	NC_NA	NC_NA	13
NA	NA	chr17_49093984_A_G	1	NA	NA	intergenic_variant	intergenic_variant	NO	NC_NA	NC_NA	1.034
ECHDC1	ENST00000531967	chr6_127345979_A_G	1	NA	NA	upstream_gene_variant	upstream_gene_variant	YES	NC_NA	NC_NA	3.938
LINC01606	ENST00000669200	chr8_57213383_G_A	1	NA	NA	intron_variant	intron_variant&non_coding_transcript_variant	YES	NC_NA	NC_NA	8.953
MYHAS	ENST00000587182	chr17_10572427_T_C	1	NA	NA	intron_variant	intron_variant&non_coding_transcript_variant	YES	NC_NA	NC_NA	8.744
GRIK2	ENST00000421544	chr6_101602463_G_C	1	NA	NA	intron_variant	intron_variant	YES	NC_NA	NC_NA	2.229
AC036108.1	ENST00000559468	chr15_99098166_C_T	1	NA	NA	intron_variant	intron_variant&non_coding_transcript_variant	YES	NC_NA	NC_NA	5.802
UBE3C	ENST00000348165	chr7_157252316_G_T	1	NA	NA	intron_variant	intron_variant	YES	NC_NA	NC_NA	14.71
AP000424.1	ENST00000667762	chr8_100478714_A_T	1	NA	NA	downstream_gene_variant	downstream_gene_variant	YES	NC_NA	NC_NA	6.4
MIR3681HG	ENST00000412294	chr2_12320769_T_A	1	NA	NA	intron_variant	intron_variant&non_coding_transcript_variant	YES	NC_NA	NC_NA	0.04
NA	NA	chr13_24363824_C_G	1	NA	NA	intergenic_variant	intergenic_variant	NO	ENHANCERS	enhancer|chr13:24363800-24364400	1.702
UBA1	ENST00000335972	chrX_47200773_A_T	1	NA	NA	intron_variant	intron_variant	YES	NC_NA	NC_NA	5.398
PDP1	ENST00000523021	chr8_93894862_G_C	1	NA	NA	intron_variant	intron_variant&non_coding_transcript_variant	NO	NC_NA	NC_NA	0.198
FBXO4	ENST00000281623	chr5_41930686_G_T	1	NA	NA	intron_variant	intron_variant	YES	NC_NA	NC_NA	0.468
FAM228A	ENST00000295150	chr2_24177553_A_G	1	NA	NA	intron_variant	intron_variant	YES	NC_NA	NC_NA	0.102
NDUFA10	ENST00000252711	chr2_239985138_G_A	1	NA	NA	intron_variant	intron_variant	YES	OPEN_CHROMATIN	openChromatin|chr2:239984809-239985196	0.158
FOXP1	ENST00000615603	chr3_71251122_C_G	1	NA	NA	intron_variant	intron_variant	YES	NC_NA	NC_NA	14
AC099850.2	ENST00000577660	chr17_59209109_T_A	1	NA	NA	intron_variant	intron_variant	YES	DISTAL_PROMOTERS	SMG8_ENSG00000167447	1.58
NA	NA	chr6_35437521_G_T	1	NA	NA	intergenic_variant	intergenic_variant	NO	NC_NA	NC_NA	0.489
NA	NA	chr3_144082236_C_A	1	NA	NA	intergenic_variant	intergenic_variant	NO	NC_NA	NC_NA	1.358
NA	NA	chr1_39607489_T_C	1	NA	NA	intergenic_variant	intergenic_variant	NO	NC_NA	NC_NA	6.332
PRKCA	ENST00000413366	chr17_66498206_C_T	1	NA	NA	intron_variant	intron_variant	YES	NC_NA	NC_NA	1.501
MTCO1P12	ENST00000414273	chr1_629438_T_C	1	NA	NA	upstream_gene_variant	upstream_gene_variant	YES	CTCF_SITES	CTCF|chr1:629200-632400	10.44
AC009093.10	ENST00000641956	chr16_29271391_C_G	1	NA	NA	intron_variant	intron_variant&non_coding_transcript_variant	YES	NC_NA	NC_NA	1.614
NA	NA	chr13_40682896_A_G	1	NA	NA	intergenic_variant	intergenic_variant	NO	CTCF_SITES	CTCF|chr13:40682800-40683800	2.897
AC113370.1	ENST00000668718	chr5_25988904_G_T	1	NA	NA	non_coding_transcript_exon_variant	non_coding_transcript_exon_variant	YES	LINCRNAS	AC113370.1_ENSG00000286625	2.317
NA	NA	chr12_88792177_G_A	1	NA	NA	intergenic_variant	intergenic_variant	NO	NC_NA	NC_NA	9.948
NA	NA	chr20_50973123_G_C	1	NA	NA	intergenic_variant	intergenic_variant	NO	NC_NA	NC_NA	1.399
GTF2E2	ENST00000355904	chr8_30642296_C_A	1	NA	NA	intron_variant	intron_variant	YES	NC_NA	NC_NA	0.158
NA	NA	chr20_41973543_G_A	1	NA	NA	intergenic_variant	intergenic_variant	NO	NC_NA	NC_NA	0.139
AC126178.1	ENST00000548722	chr12_90109695_A_T	1	NA	NA	intron_variant	intron_variant&non_coding_transcript_variant	YES	NC_NA	NC_NA	4.908
NA	NA	chr2_187659959_C_T	1	NA	NA	intergenic_variant	intergenic_variant	NO	NC_NA	NC_NA	7.292
ANKRD36BP2	ENST00000622311	chr2_88772402_C_T	1	NA	NA	intron_variant	intron_variant&non_coding_transcript_variant	YES	NC_NA	NC_NA	4.019
P3H3	ENST00000290510	chr12_6834938_C_A	1	NA	NA	intron_variant	intron_variant	YES	NC_NA	NC_NA	0.579
SNORD109B	ENST00000458961	chr15_25278401_C_T	1	NA	NA	non_coding_transcript_exon_variant	non_coding_transcript_exon_variant	YES	NC_NA	NC_NA	18.74
NA	NA	chr1_199421400_G_C	1	NA	NA	intergenic_variant	intergenic_variant	NO	NC_NA	NC_NA	1.951
MIATNB	ENST00000668496	chr22_26704098_C_A	1	NA	NA	intron_variant	intron_variant&non_coding_transcript_variant	YES	NC_NA	NC_NA	0.724
NA	NA	chr12_100662698_T_A	1	NA	NA	intergenic_variant	intergenic_variant	NO	NC_NA	NC_NA	1.855
NA	NA	chr19_57072716_T_C	1	NA	NA	intergenic_variant	intergenic_variant	NO	NC_NA	NC_NA	5.356
LINC01443	ENST00000647999	chr18_14951988_G_A	1	NA	NA	upstream_gene_variant	upstream_gene_variant	YES	NC_NA	NC_NA	8.539
AL512310.11	ENST00000548261	chr14_19677493_G_C	1	NA	NA	intron_variant	intron_variant&non_coding_transcript_variant	YES	NC_NA	NC_NA	6.124
IGHV3-13	ENST00000390602	chr14_106130102_A_G	1	NA	NA	upstream_gene_variant	upstream_gene_variant	YES	NC_NA	NC_NA	6.409
AL772307.1	ENST00000639363	chr9_40055267_G_A	1	NA	NA	intron_variant	intron_variant&non_coding_transcript_variant	YES	NC_NA	NC_NA	0.239
NA	NA	chr4_130525334_C_A	1	NA	NA	intergenic_variant	intergenic_variant	NO	NC_NA	NC_NA	1.406
SMARCC1	ENST00000254480	chr3_47617921_C_A	1	NA	NA	intron_variant	intron_variant	YES	ENHANCERS	enhancer|chr3:47617400-47618001	1.421
FKBP4P6	ENST00000457486	chr9_42386499_T_G	1	NA	NA	downstream_gene_variant	downstream_gene_variant	YES	NC_NA	NC_NA	6.645
CARD18	ENST00000528811	chr11_105482934_G_A	1	NA	NA	intron_variant	intron_variant&non_coding_transcript_variant	NO	NC_NA	NC_NA	0.767
LINC01410	ENST00000424345	chr9_62812778_T_C	1	NA	NA	intron_variant	intron_variant&non_coding_transcript_variant	YES	LINCRNAS	LINC01410_ENSG00000238113	3.685
NA	NA	chr10_29923875_T_C	1	NA	NA	intergenic_variant	intergenic_variant	NO	NC_NA	NC_NA	0.293
NA	NA	chr9_62121221_C_T	1	NA	NA	intergenic_variant	intergenic_variant	NO	NC_NA	NC_NA	4.162
NA	NA	chr2_7591762_C_G	1	NA	NA	intergenic_variant	intergenic_variant	NO	NC_NA	NC_NA	0.213
NA	NA	chr12_65741060_C_T	1	NA	NA	intergenic_variant	intergenic_variant	NO	NC_NA	NC_NA	7.362
NA	NA	chr13_18765493_T_C	1	NA	NA	intergenic_variant	intergenic_variant	NO	NC_NA	NC_NA	1.742
SLC9B1P2	ENST00000398120	chr2_91891249_A_T	1	NA	NA	intron_variant	intron_variant&non_coding_transcript_variant	YES	NC_NA	NC_NA	5.272
NA	NA	chr5_23551307_A_T	1	NA	NA	intergenic_variant	intergenic_variant	NO	NC_NA	NC_NA	0.558
WASH9P	ENST00000623083	chr1_187575_G_A	1	NA	NA	splice_region_variant	splice_region_variant&non_coding_transcript_exon_variant	YES	NC_NA	NC_NA	8.971
ATRNL1	ENST00000355044	chr10_115220941_C_T	1	NA	NA	intron_variant	intron_variant	YES	NC_NA	NC_NA	1.475
NA	NA	chr5_127572692_C_G	1	NA	NA	intergenic_variant	intergenic_variant	NO	ENHANCERS	enhancer|chr5:127572400-127573000	0.646
NA	NA	chr3_167847618_C_A	1	NA	NA	intergenic_variant	intergenic_variant	NO	NC_NA	NC_NA	8.311
AC005580.1	ENST00000592311	chr19_28380736_C_T	1	NA	NA	intron_variant	intron_variant&non_coding_transcript_variant	YES	NC_NA	NC_NA	3.835
DGKG	ENST00000265022	chr3_186194606_C_G	1	NA	NA	intron_variant	intron_variant	YES	NC_NA	NC_NA	4.831
NA	NA	chr15_95961075_T_C	1	NA	NA	intergenic_variant	intergenic_variant	NO	NC_NA	NC_NA	3.403
NA	NA	chr1_120409230_C_G	1	NA	NA	intergenic_variant	intergenic_variant	NO	NC_NA	NC_NA	1.04
NA	NA	chr18_27616675_C_T	1	NA	NA	intergenic_variant	intergenic_variant	NO	NC_NA	NC_NA	3.956
DAB1	ENST00000485760	chr1_57918842_G_T	1	NA	NA	intron_variant	intron_variant&non_coding_transcript_variant	NO	NC_NA	NC_NA	0.575
CWC25	ENST00000614790	chr17_38819715_A_C	1	NA	NA	intron_variant	intron_variant	YES	NC_NA	NC_NA	1.124
DENND2A	ENST00000496613	chr7_140632706_C_T	1	NA	NA	intron_variant	intron_variant	YES	NC_NA	NC_NA	4.215
NA	NA	chr7_73757204_A_G	1	NA	NA	intergenic_variant	intergenic_variant	NO	NC_NA	NC_NA	1.619
RUNX1	ENST00000300305	chr21_34823572_T_C	1	NA	NA	intron_variant	intron_variant	YES	NC_NA	NC_NA	2.392
DNM3	ENST00000355305	chr1_172395193_G_T	1	NA	NA	intron_variant	intron_variant	YES	NC_NA	NC_NA	3.192
COX4I1P1	ENST00000554239	chr14_61833310_G_T	1	NA	NA	upstream_gene_variant	upstream_gene_variant	YES	NC_NA	NC_NA	0.862
LINC01410	ENST00000424345	chr9_62799854_G_A	1	NA	NA	upstream_gene_variant	upstream_gene_variant	YES	NC_NA	NC_NA	5.843
LINC02384	ENST00000441255	chr12_68378943_A_C	1	NA	NA	downstream_gene_variant	downstream_gene_variant	YES	NC_NA	NC_NA	9.335
AC009084.1	ENST00000566869	chr16_66954542_A_C	1	NA	NA	intron_variant	intron_variant&non_coding_transcript_variant	YES	CTCF_SITES	CTCF|chr16:66953600-66955000	0.637
CNTN3	ENST00000263665	chr3_74521532_G_A	1	NA	NA	upstream_gene_variant	upstream_gene_variant	YES	DISTAL_PROMOTERS	CNTN3_ENSG00000113805	5.256
AC114956.1	ENST00000504277	chr5_43520438_C_G	1	NA	NA	intron_variant	intron_variant&non_coding_transcript_variant	YES	NC_NA	NC_NA	1.541
NA	NA	chr18_66237338_A_T	1	NA	NA	intergenic_variant	intergenic_variant	NO	NC_NA	NC_NA	15.9
NA	NA	chr1_145224603_C_T	1	NA	NA	intergenic_variant	intergenic_variant	NO	NC_NA	NC_NA	0.712
NA	NA	chr10_38956668_G_A	1	NA	NA	intergenic_variant	intergenic_variant	NO	NC_NA	NC_NA	1.103
MSRB3	ENST00000355192	chr12_65280897_T_A	1	NA	NA	intron_variant	intron_variant	YES	NC_NA	NC_NA	3.708
NA	NA	chr21_10364219_G_C	1	NA	NA	intergenic_variant	intergenic_variant	NO	NC_NA	NC_NA	10.88
PTPN4	ENST00000263708	chr2_119760871_C_A	1	NA	NA	intron_variant	intron_variant	YES	NC_NA	NC_NA	2.213
RTTN	ENST00000640769	chr18_70179071_C_T	1	NA	NA	intron_variant	intron_variant	YES	NC_NA	NC_NA	3.332
ANO2	ENST00000356134	chr12_5931188_A_C	1	NA	NA	intron_variant	intron_variant	YES	NC_NA	NC_NA	0.415
HEATR6	ENST00000184956	chr17_60047292_T_C	1	NA	NA	intron_variant	intron_variant	YES	NONCANONICAL_SPLICE	HEATR6_ENSG00000068097	0.964
DOK5	ENST00000262593	chr20_54653228_G_A	1	NA	NA	downstream_gene_variant	downstream_gene_variant	YES	NC_NA	NC_NA	4.783
NA	NA	chr7_54835495_C_T	1	NA	NA	intergenic_variant	intergenic_variant	NO	NC_NA	NC_NA	2.58
NA	NA	chr3_182331402_C_G	1	NA	NA	intergenic_variant	intergenic_variant	NO	NC_NA	NC_NA	1.667
U2	ENST00000615943	chr22_10734452_C_A	1	NA	NA	downstream_gene_variant	downstream_gene_variant	YES	NC_NA	NC_NA	6.858
NA	NA	chrY_56875351_C_A	1	NA	NA	intergenic_variant	intergenic_variant	NO	NC_NA	NC_NA	6.399
NA	NA	chr7_51412563_C_G	1	NA	NA	intergenic_variant	intergenic_variant	NO	NC_NA	NC_NA	8.323
AC018697.1	ENST00000654065	chr18_24917690_G_A	1	NA	NA	intron_variant	intron_variant&non_coding_transcript_variant	YES	ENHANCERS	enhancer|chr18:24917400-24918200	15.47
HIP1	ENST00000336926	chr7_75721852_C_T	1	NA	NA	intron_variant	intron_variant	YES	NC_NA	NC_NA	1.393
ATP2A2	ENST00000539276	chr12_110300266_A_C	1	NA	NA	intron_variant	intron_variant	YES	NC_NA	NC_NA	2.851
FRG1GP	ENST00000634617	chr22_12630769_C_G	1	NA	NA	downstream_gene_variant	downstream_gene_variant	YES	CTCF_SITES	CTCF|chr22:12630600-12631400	7.752
STRN3	ENST00000357479	chr14_30899756_T_C	1	NA	NA	intron_variant	intron_variant	YES	NC_NA	NC_NA	1.815
U1	ENST00000610293	chr1_121004958_G_C	1	NA	NA	downstream_gene_variant	downstream_gene_variant	YES	NC_NA	NC_NA	4.347
NA	NA	chr22_12593326_C_G	1	NA	NA	intergenic_variant	intergenic_variant	NO	NC_NA	NC_NA	7.696
NA	NA	chr7_55322018_C_A	1	NA	NA	intergenic_variant	intergenic_variant	NO	NC_NA	NC_NA	1.915
NA	NA	chr6_55312853_C_A	1	NA	NA	intergenic_variant	intergenic_variant	NO	NC_NA	NC_NA	0.66
NA	NA	chr3_161786552_T_G	1	NA	NA	intergenic_variant	intergenic_variant	NO	ENHANCERS	enhancer|chr3:161786000-161787000	0.391
SLC6A3	ENST00000270349	chr5_1437251_C_A	1	NA	NA	intron_variant	intron_variant	YES	NC_NA	NC_NA	0.557
AC079382.2	ENST00000653375	chr3_106426832_A_T	1	NA	NA	intron_variant	intron_variant&non_coding_transcript_variant	YES	NC_NA	NC_NA	0.355
AC239860.1	ENST00000444680	chr1_145513437_C_T	1	NA	NA	intron_variant	intron_variant&non_coding_transcript_variant	YES	CTCF_SITES	CTCF|chr1:145512800-145513600	1.419
GRIP1	ENST00000398016	chr12_66676260_A_C	1	NA	NA	intron_variant	intron_variant	YES	NC_NA	NC_NA	0.27
CCL22	ENST00000219235	chr16_57364473_A_C	1	NA	NA	3_prime_UTR_variant	3_prime_UTR_variant	YES	3_PRIME_UTRS	CCL22_ENSG00000102962	1.421
GAGE2E	ENST00000621907	chrX_49345911_C_T	1	107	p.Thr107Met	missense_variant	missense_variant	YES	CDS	GAGE2E	0.021
AL354718.1	ENST00000619764	chr9_41475759_C_T	1	NA	NA	upstream_gene_variant	upstream_gene_variant	YES	NC_NA	NC_NA	0.546
AMOT	ENST00000304758	chrX_112833492_T_G	1	NA	NA	intron_variant	intron_variant	NO	NC_NA	NC_NA	15.22
MESP2	ENST00000341735	chr15_89771417_T_C	1	NA	NA	upstream_gene_variant	upstream_gene_variant	YES	NC_NA	NC_NA	1.801
NA	NA	chr2_66407756_A_T	1	NA	NA	intergenic_variant	intergenic_variant	NO	NC_NA	NC_NA	5.37
HPYR1	ENST00000648355	chr8_132506849_G_C	1	NA	NA	downstream_gene_variant	downstream_gene_variant	YES	NC_NA	NC_NA	2.406
RNF130	ENST00000522208	chr5_179924140_T_G	1	NA	NA	intron_variant	intron_variant	NO	NC_NA	NC_NA	2.452
AC126603.1	ENST00000557586	chr15_20276883_G_T	1	NA	NA	non_coding_transcript_exon_variant	non_coding_transcript_exon_variant	YES	NC_NA	NC_NA	12.11
NA	NA	chr5_129337811_G_A	1	NA	NA	intergenic_variant	intergenic_variant	NO	NC_NA	NC_NA	0.639
MYO5BP3	ENST00000431872	chr9_63764012_C_A	1	NA	NA	upstream_gene_variant	upstream_gene_variant	YES	NC_NA	NC_NA	0.304
RN7SL429P	ENST00000479090	chr15_74072604_C_A	1	NA	NA	non_coding_transcript_exon_variant	non_coding_transcript_exon_variant	YES	NC_NA	NC_NA	3.909
AC012640.1	ENST00000509915	chr5_10249286_T_G	1	NA	NA	intron_variant	intron_variant&non_coding_transcript_variant	YES	DISTAL_PROMOTERS	CCT5_ENSG00000150753	2.31
DZIP1	ENST00000376829	chr13_95614125_C_A	1	NA	NA	intron_variant	intron_variant	YES	NC_NA	NC_NA	0.357
NA	NA	chr2_94231844_A_G	1	NA	NA	intergenic_variant	intergenic_variant	NO	NC_NA	NC_NA	10.08
MMUT	ENST00000274813	chr6_49446209_G_A	1	NA	NA	intron_variant	intron_variant	YES	NC_NA	NC_NA	1.362
KDM5B	ENST00000367264	chr1_202812871_C_A	1	NA	NA	upstream_gene_variant	upstream_gene_variant	YES	NC_NA	NC_NA	2.325
NA	NA	chr20_30420594_C_T	1	NA	NA	intergenic_variant	intergenic_variant	NO	NC_NA	NC_NA	5.537
NA	NA	chr4_49219061_C_T	1	NA	NA	intergenic_variant	intergenic_variant	NO	NC_NA	NC_NA	8.341
RALGAPA2	ENST00000202677	chr20_20709886_G_A	1	NA	NA	intron_variant	intron_variant	YES	NC_NA	NC_NA	1.083
NA	NA	chr4_49270724_G_T	1	NA	NA	intergenic_variant	intergenic_variant	NO	NC_NA	NC_NA	15.41
PRSS35	ENST00000369700	chr6_83514223_T_G	1	NA	NA	intron_variant	intron_variant	YES	NC_NA	NC_NA	2.217
NDUFAF6	ENST00000523184	chr8_95120702_G_A	1	NA	NA	downstream_gene_variant	downstream_gene_variant	NO	NC_NA	NC_NA	0.691
NA	NA	chr1_899019_A_C	1	NA	NA	intergenic_variant	intergenic_variant	NO	NC_NA	NC_NA	5.177
NA	NA	chr5_1762805_C_T	1	NA	NA	intergenic_variant	intergenic_variant	NO	NC_NA	NC_NA	3.295
PDE4D	ENST00000340635	chr5_59026706_G_C	1	NA	NA	intron_variant	intron_variant	YES	NC_NA	NC_NA	2.634
ST7	ENST00000265437	chr7_117086742_G_A	1	NA	NA	intron_variant	intron_variant	YES	NC_NA	NC_NA	5.518
STRADA	ENST00000336174	chr17_63728735_T_A	1	NA	NA	intron_variant	intron_variant	YES	NC_NA	NC_NA	3.242
NA	NA	chr5_86248042_C_T	1	NA	NA	intergenic_variant	intergenic_variant	NO	NC_NA	NC_NA	0.655
AGBL4	ENST00000371839	chr1_49030856_T_A	1	NA	NA	intron_variant	intron_variant	YES	NC_NA	NC_NA	2.297
CAMTA1	ENST00000303635	chr1_7428740_A_C	1	NA	NA	intron_variant	intron_variant	YES	NC_NA	NC_NA	1.558
REXO1L8P	ENST00000604378	chr8_85645450_G_C	1	NA	NA	intron_variant	intron_variant&non_coding_transcript_variant	YES	NC_NA	NC_NA	7.446
CCDC175	ENST00000537690	chr14_59552883_A_C	1	NA	NA	intron_variant	intron_variant	YES	NC_NA	NC_NA	3.51
PWRN1	ENST00000651552	chr15_24289118_C_T	1	NA	NA	intron_variant	intron_variant&non_coding_transcript_variant	YES	NC_NA	NC_NA	0.631
CTSS	ENST00000368985	chr1_150741874_C_A	1	NA	NA	intron_variant	intron_variant	YES	NC_NA	NC_NA	0.412
LINC01019	ENST00000662836	chr5_3357412_G_T	1	NA	NA	non_coding_transcript_exon_variant	non_coding_transcript_exon_variant	NO	LINCRNAS	LINC01019_ENSG00000248118	21.8
NA	NA	chr21_19546364_A_C	1	NA	NA	intergenic_variant	intergenic_variant	NO	NC_NA	NC_NA	0.281
RTF1	ENST00000389629	chr15_41485328_T_G	1	NA	NA	downstream_gene_variant	downstream_gene_variant	YES	NC_NA	NC_NA	1.099
CNIH3	ENST00000471578	chr1_224538554_T_C	1	NA	NA	intron_variant	intron_variant&non_coding_transcript_variant	NO	NC_NA	NC_NA	0.236
SPANXB1	ENST00000449283	chrX_141003331_A_C	1	NA	NA	intron_variant	intron_variant	YES	NC_NA	NC_NA	6.636
NA	NA	chr21_10376961_G_A	1	NA	NA	intergenic_variant	intergenic_variant	NO	NC_NA	NC_NA	9.017
CNBD1	ENST00000518476	chr8_87171602_A_G	1	NA	NA	intron_variant	intron_variant	YES	NC_NA	NC_NA	6.692
NA	NA	chr12_51710_G_A	1	NA	NA	intergenic_variant	intergenic_variant	NO	NC_NA	NC_NA	8.304
AC016590.1	ENST00000652687	chr19_37293895_A_T	1	NA	NA	intron_variant	intron_variant&non_coding_transcript_variant	NO	NC_NA	NC_NA	13.11
NA	NA	chr7_62324587_G_A	1	NA	NA	intergenic_variant	intergenic_variant	NO	NC_NA	NC_NA	0.996
LINC01224	ENST00000596283	chr19_23410611_C_A	1	NA	NA	upstream_gene_variant	upstream_gene_variant	YES	NC_NA	NC_NA	3.448
NA	NA	chr7_22057089_C_T	1	NA	NA	intergenic_variant	intergenic_variant	NO	NC_NA	NC_NA	1.196
AC007179.2	ENST00000412409	chr2_59469717_T_C	1	NA	NA	intron_variant	intron_variant&non_coding_transcript_variant	NO	NC_NA	NC_NA	3.995
NA	NA	chr2_97067033_T_C	1	NA	NA	intergenic_variant	intergenic_variant	NO	NC_NA	NC_NA	1.215
LRRN2	ENST00000367176	chr1_204642034_G_A	1	NA	NA	intron_variant	intron_variant	NO	NC_NA	NC_NA	9.332
TRBV7-5	ENST00000390382	chr7_142471318_C_A	1	NA	NA	upstream_gene_variant	upstream_gene_variant	YES	NC_NA	NC_NA	0.536
PWRN1	ENST00000651552	chr15_24426529_G_T	1	NA	NA	intron_variant	intron_variant&non_coding_transcript_variant	YES	NC_NA	NC_NA	1.288
ARHGAP42P5	ENST00000548856	chr14_18623036_C_A	1	NA	NA	downstream_gene_variant	downstream_gene_variant	YES	NC_NA	NC_NA	6.678
AL353709.1	ENST00000658976	chr1_195768248_C_G	1	NA	NA	upstream_gene_variant	upstream_gene_variant	YES	NC_NA	NC_NA	5.838
ADAP1	ENST00000539900	chr7_928051_C_A	1	NA	NA	intron_variant	intron_variant	YES	NC_NA	NC_NA	1.005
PPP1R3F	ENST00000055335	chrX_49291252_T_G	1	NA	NA	downstream_gene_variant	downstream_gene_variant	YES	NC_NA	NC_NA	5.731
C10orf88	ENST00000481909	chr10_122938272_C_T	1	NA	NA	intron_variant	intron_variant	YES	NC_NA	NC_NA	3.156
DEFB107B	ENST00000355602	chr8_7512200_C_G	1	NA	NA	downstream_gene_variant	downstream_gene_variant	YES	NC_NA	NC_NA	1.377
NA	NA	chr13_104664781_A_C	1	NA	NA	intergenic_variant	intergenic_variant	NO	NC_NA	NC_NA	2.604
NA	NA	chr9_64322397_T_C	1	NA	NA	intergenic_variant	intergenic_variant	NO	NC_NA	NC_NA	3.542
SNHG27	ENST00000657220	chr4_131729327_G_C	1	NA	NA	intron_variant	intron_variant&non_coding_transcript_variant	NO	NC_NA	NC_NA	5.869
PCAT1	ENST00000645463	chr8_127232241_G_T	1	NA	NA	intron_variant	intron_variant&non_coding_transcript_variant	NO	NC_NA	NC_NA	1.172
SNX18P24	ENST00000505249	chr4_49561034_G_A	1	NA	NA	upstream_gene_variant	upstream_gene_variant	YES	NC_NA	NC_NA	7.043
CELA3B	ENST00000337107	chr1_21978476_C_T	1	NA	NA	intron_variant	intron_variant	YES	NONCANONICAL_SPLICE	CELA3B_ENSG00000219073	2.362
RPSAP52	ENST00000489520	chr12_65790403_G_A	1	NA	NA	intron_variant	intron_variant&non_coding_transcript_variant	YES	NC_NA	NC_NA	16.59
GATA3	ENST00000379328	chr10_8078814_A_C	1	NA	NA	downstream_gene_variant	downstream_gene_variant	YES	NC_NA	NC_NA	2.487
HSBP1	ENST00000433866	chr16_83820812_A_G	1	NA	NA	downstream_gene_variant	downstream_gene_variant	YES	NC_NA	NC_NA	0.419
REXO1L10P	ENST00000615707	chr8_85742250_G_T	1	NA	NA	downstream_gene_variant	downstream_gene_variant	YES	NC_NA	NC_NA	4.521
NA	NA	chr22_12313534_C_T	1	NA	NA	intergenic_variant	intergenic_variant	NO	TFBS	TFBS|chr22:12313379-12313631	7.543
IKZF3	ENST00000346872	chr17_39783753_A_C	1	NA	NA	intron_variant	intron_variant	YES	NC_NA	NC_NA	1.319
NA	NA	chr4_49157921_G_A	1	NA	NA	intergenic_variant	intergenic_variant	NO	NC_NA	NC_NA	8.969
AC010636.2	ENST00000595094	chr19_20571585_G_A	1	NA	NA	intron_variant	intron_variant&non_coding_transcript_variant	YES	NC_NA	NC_NA	5.657
KATNAL2	ENST00000245121	chr18_47071953_C_T	1	NA	NA	intron_variant	intron_variant	YES	CTCF_SITES	CTCF|chr18:47071800-47072000	0.502
LANCL1-AS1	ENST00000433296	chr2_210458613_C_T	1	NA	NA	intron_variant	intron_variant&non_coding_transcript_variant	YES	NC_NA	NC_NA	3.049
AL050403.2	ENST00000667822	chr20_10768618_C_T	1	NA	NA	intron_variant	intron_variant&non_coding_transcript_variant	YES	NC_NA	NC_NA	5.454
AC012081.1	ENST00000462382	chr3_182125501_G_A	1	NA	NA	intron_variant	intron_variant&non_coding_transcript_variant	YES	NC_NA	NC_NA	0.031
VPS16	ENST00000380445	chr20_2847403_T_C	1	NA	NA	intron_variant	intron_variant	YES	NC_NA	NC_NA	6.499
FRMPD4	ENST00000380682	chrX_12388575_A_C	1	NA	NA	intron_variant	intron_variant	YES	NC_NA	NC_NA	0.565
CPM	ENST00000338356	chr12_68891362_C_T	1	NA	NA	intron_variant	intron_variant	YES	NC_NA	NC_NA	0.756
KRT33A	ENST00000007735	chr17_41350368_G_C	1	NA	NA	intron_variant	intron_variant	YES	NC_NA	NC_NA	0.388
MUC12	ENST00000536621	chr7_100992873_G_C	1	770	p.Ser770%3D	synonymous_variant	synonymous_variant	YES	CDS	MUC12	2.914
MTCO2P12	ENST00000427426	chr1_633198_G_A	1	NA	NA	non_coding_transcript_exon_variant	non_coding_transcript_exon_variant	YES	NC_NA	NC_NA	9.151
AC053481.4	ENST00000583164	chr17_62261915_A_C	1	NA	NA	non_coding_transcript_exon_variant	non_coding_transcript_exon_variant	YES	NC_NA	NC_NA	5.483
NA	NA	chr7_85932608_G_A	1	NA	NA	intergenic_variant	intergenic_variant	NO	NC_NA	NC_NA	14.58
NA	NA	chrX_26376762_T_C	1	NA	NA	intergenic_variant	intergenic_variant	NO	NC_NA	NC_NA	3.972
CNTNAP3P2	ENST00000617175	chr9_67098882_G_A	1	NA	NA	intron_variant	intron_variant&non_coding_transcript_variant	YES	NC_NA	NC_NA	0.154
NA	NA	chr22_10784038_C_A	1	NA	NA	intergenic_variant	intergenic_variant	NO	NC_NA	NC_NA	9.237
MLLT3	ENST00000380338	chr9_20491163_C_G	1	NA	NA	intron_variant	intron_variant	YES	NC_NA	NC_NA	9.943
SPATA31A1	ENST00000377647	chr9_39359180_C_T	1	472	p.Pro472Leu	missense_variant	missense_variant	YES	CDS	SPATA31A1	1.246
GRIP1	ENST00000398016	chr12_66351576_G_T	1	NA	NA	intron_variant	intron_variant	YES	NC_NA	NC_NA	0.833
RPS6KA2	ENST00000510118	chr6_166849436_C_G	1	NA	NA	intron_variant	intron_variant	YES	NC_NA	NC_NA	1.733
NA	NA	chr5_127568801_T_A	1	NA	NA	intergenic_variant	intergenic_variant	NO	NC_NA	NC_NA	4.7
RABGAP1L	ENST00000251507	chr1_174456235_T_A	1	NA	NA	intron_variant	intron_variant	YES	NC_NA	NC_NA	4.287
NA	NA	chrY_13968082_T_A	1	NA	NA	intergenic_variant	intergenic_variant	NO	NC_NA	NC_NA	3.063
TACC2	ENST00000369005	chr10_122202203_C_T	1	NA	NA	intron_variant	intron_variant	YES	NC_NA	NC_NA	1.498
NA	NA	chr16_15228017_G_T	1	NA	NA	intergenic_variant	intergenic_variant	NO	NC_NA	NC_NA	4.685
CARMIL1	ENST00000329474	chr6_25463694_G_C	1	NA	NA	intron_variant	intron_variant	YES	NC_NA	NC_NA	1.847
CRYBB2P1	ENST00000609513	chr22_25523679_C_G	1	NA	NA	downstream_gene_variant	downstream_gene_variant	YES	NC_NA	NC_NA	0.629
NA	NA	chr3_105331382_C_A	1	NA	NA	intergenic_variant	intergenic_variant	NO	NC_NA	NC_NA	1.616
KIR2DS4	ENST00000339924	chr19_54842107_G_A	1	NA	NA	intron_variant	intron_variant	YES	NC_NA	NC_NA	2.136
LINC00536	ENST00000505156	chr8_115951468_C_T	1	NA	NA	non_coding_transcript_exon_variant	non_coding_transcript_exon_variant	YES	LINCRNAS	LINC00536_ENSG00000249917	2.827
C3orf33	ENST00000340171	chr3_155803708_T_C	1	NA	NA	intron_variant	intron_variant	YES	NC_NA	NC_NA	1.42
CDH18	ENST00000382275	chr5_19605994_C_T	1	NA	NA	intron_variant	intron_variant	YES	NC_NA	NC_NA	0.085
U2	ENST00000615943	chr22_10734465_G_T	1	NA	NA	downstream_gene_variant	downstream_gene_variant	YES	NC_NA	NC_NA	8.14
NAP1L4P3	ENST00000432820	chr13_47759003_G_C	1	NA	NA	upstream_gene_variant	upstream_gene_variant	YES	NC_NA	NC_NA	0.692
SPIN1	ENST00000375859	chr9_88452068_C_T	1	NA	NA	intron_variant	intron_variant	YES	NC_NA	NC_NA	2.516
SPAG16	ENST00000331683	chr2_213777842_G_A	1	NA	NA	intron_variant	intron_variant	YES	NC_NA	NC_NA	8.452
NA	NA	chr6_148122844_C_A	1	NA	NA	intergenic_variant	intergenic_variant	NO	NC_NA	NC_NA	0.154
LINC01410	ENST00000424345	chr9_62811295_G_A	1	NA	NA	non_coding_transcript_exon_variant	non_coding_transcript_exon_variant	YES	LINCRNAS	LINC01410_ENSG00000238113	6.106
NA	NA	chr7_57716263_G_A	1	NA	NA	intergenic_variant	intergenic_variant	NO	NC_NA	NC_NA	0.261
NA	NA	chr18_75985947_C_G	1	NA	NA	intergenic_variant	intergenic_variant	NO	NC_NA	NC_NA	3.723
FRG1CP	ENST00000650751	chr20_28564195_G_T	1	NA	NA	non_coding_transcript_exon_variant	non_coding_transcript_exon_variant	YES	NC_NA	NC_NA	12.31
VN1R7P	ENST00000619242	chr21_10362253_T_G	1	NA	NA	downstream_gene_variant	downstream_gene_variant	YES	NC_NA	NC_NA	16.05
NA	NA	chr6_2979738_G_C	1	NA	NA	intergenic_variant	intergenic_variant	NO	NC_NA	NC_NA	0.398
ANAPC1P3	ENST00000426110	chr2_87121123_G_A	1	NA	NA	upstream_gene_variant	upstream_gene_variant	YES	NC_NA	NC_NA	0.929
LINC02693	ENST00000649112	chr17_21437288_G_A	1	NA	NA	intron_variant	intron_variant&non_coding_transcript_variant	NO	NC_NA	NC_NA	2.005
LINC01606	ENST00000669200	chr8_57213141_C_T	1	NA	NA	intron_variant	intron_variant&non_coding_transcript_variant	YES	OPEN_CHROMATIN	openChromatin|chr8:57212969-57213241	10.36
INTS3	ENST00000318967	chr1_153774019_G_T	1	NA	NA	3_prime_UTR_variant	3_prime_UTR_variant	YES	DISTAL_PROMOTERS;3_PRIME_UTRS	SLC27A3_ENSG00000143554;INTS3_ENSG00000143624	5.5
CFLAR	ENST00000309955	chr2_201148134_G_A	1	NA	NA	intron_variant	intron_variant	YES	NC_NA	NC_NA	1.096
AL139340.1	ENST00000653640	chr10_90093814_G_T	1	NA	NA	intron_variant	intron_variant&non_coding_transcript_variant	YES	NC_NA	NC_NA	0.067
TFCP2	ENST00000257915	chr12_51166774_G_A	1	NA	NA	intron_variant	intron_variant	YES	NC_NA	NC_NA	3.113
RP1L1	ENST00000382483	chr8_10612703_C_T	1	465	p.Ser465%3D	synonymous_variant	synonymous_variant	YES	CDS	RP1L1	0.125
IGKV7-3	ENST00000357453	chr2_88917915_C_A	1	NA	NA	upstream_gene_variant	upstream_gene_variant	YES	NC_NA	NC_NA	1.798
AL139383.1	ENST00000653421	chr13_33679710_C_A	1	NA	NA	upstream_gene_variant	upstream_gene_variant	YES	NC_NA	NC_NA	6.971
UHMK1	ENST00000489294	chr1_162533829_G_C	1	NA	NA	downstream_gene_variant	downstream_gene_variant	YES	NC_NA	NC_NA	4.989
AC007389.1	ENST00000606978	chr2_65840937_A_C	1	NA	NA	intron_variant	intron_variant&non_coding_transcript_variant	NO	OPEN_CHROMATIN	openChromatin|chr2:65840869-65841142	0.95
PRAMEF19	ENST00000376101	chr1_13370066_C_T	1	NA	NA	intron_variant	intron_variant	YES	NC_NA	NC_NA	3.505
NA	NA	chr3_63699577_C_G	1	NA	NA	intergenic_variant	intergenic_variant	NO	NC_NA	NC_NA	3.962
AC018692.1	ENST00000624226	chr21_9914152_C_A	1	NA	NA	intron_variant	intron_variant&non_coding_transcript_variant	YES	LINCRNAS	AC018692.1_ENSG00000279321	2.174
AL050309.1	ENST00000658575	chrX_55923309_G_A	1	NA	NA	intron_variant	intron_variant&non_coding_transcript_variant	YES	NC_NA	NC_NA	2.38
NA	NA	chr9_40970543_C_A	1	NA	NA	intergenic_variant	intergenic_variant	NO	CTCF_SITES;TFBS	CTCF|chr9:40969800-40971000;TFBS|chr9:40970374-40970712	7.773
ITFG1	ENST00000320640	chr16_47377000_T_G	1	NA	NA	intron_variant	intron_variant	YES	NC_NA	NC_NA	5.049
AC183088.1	ENST00000637451	chr15_21548470_A_G	1	NA	NA	upstream_gene_variant	upstream_gene_variant	YES	NC_NA	NC_NA	2.868
AFF2	ENST00000370460	chrX_148960461_T_A	1	NA	NA	intron_variant	intron_variant	YES	NC_NA	NC_NA	5.599
PTPRJ	ENST00000418331	chr11_48167434_G_A	1	NA	NA	3_prime_UTR_variant	3_prime_UTR_variant	YES	3_PRIME_UTRS	PTPRJ_ENSG00000149177	16.77
NA	NA	chr4_167706426_A_G	1	NA	NA	intergenic_variant	intergenic_variant	NO	NC_NA	NC_NA	0.471
KDM4B	ENST00000159111	chr19_5083122_G_T	1	NA	NA	intron_variant	intron_variant	YES	NC_NA	NC_NA	0.285
NA	NA	chr2_130057649_C_A	1	NA	NA	intergenic_variant	intergenic_variant	NO	NC_NA	NC_NA	1.512
DSTYK	ENST00000367162	chr1_205158865_G_A	1	NA	NA	intron_variant	intron_variant	YES	NC_NA	NC_NA	4.457
NA	NA	chr20_16663820_A_G	1	NA	NA	intergenic_variant	intergenic_variant	NO	OPEN_CHROMATIN	openChromatin|chr20:16663410-16664573	4.994
MCM10	ENST00000484800	chr10_13174674_G_T	1	NA	NA	intron_variant	intron_variant	YES	NC_NA	NC_NA	0.168
NA	NA	chr10_38950427_C_T	1	NA	NA	intergenic_variant	intergenic_variant	NO	NC_NA	NC_NA	11.14
NA	NA	chr21_9947746_C_T	1	NA	NA	intergenic_variant	intergenic_variant	NO	NC_NA	NC_NA	9.225
FBXO47	ENST00000378079	chr17_38957360_G_C	1	NA	NA	intron_variant	intron_variant	YES	NC_NA	NC_NA	3.335
AC069029.1	ENST00000558736	chr15_98891043_G_C	1	NA	NA	intron_variant	intron_variant&non_coding_transcript_variant	YES	NC_NA	NC_NA	2.162
LINC01488	ENST00000642898	chr11_69487687_G_A	1	NA	NA	intron_variant	intron_variant&non_coding_transcript_variant	YES	NC_NA	NC_NA	2.173
TRPV4	ENST00000675670	chr12_109796441_C_T	1	NA	NA	intron_variant	intron_variant	YES	NC_NA	NC_NA	2.9
NA	NA	chr20_29057558_C_G	1	NA	NA	intergenic_variant	intergenic_variant	NO	NC_NA	NC_NA	5.546
IGLV1-47	ENST00000390294	chr22_22358176_C_G	1	NA	NA	synonymous_variant	synonymous_variant	YES	NC_NA	NC_NA	0.406
AL031599.1	ENST00000432694	chr1_172964536_G_A	1	NA	NA	intron_variant	intron_variant&non_coding_transcript_variant	YES	NC_NA	NC_NA	1.313
AC079801.1	ENST00000623753	chr21_5242616_G_T	1	NA	NA	intron_variant	intron_variant&non_coding_transcript_variant	YES	NC_NA	NC_NA	6.813
ZDHHC11	ENST00000283441	chr5_792818_A_G	1	NA	NA	downstream_gene_variant	downstream_gene_variant	YES	NC_NA	NC_NA	1.978
NA	NA	chrX_69334087_C_A	1	NA	NA	intergenic_variant	intergenic_variant	NO	NC_NA	NC_NA	2.612
MYO5BP3	ENST00000431872	chr9_63764278_T_C	1	NA	NA	upstream_gene_variant	upstream_gene_variant	YES	NC_NA	NC_NA	4.589
AL591519.1	ENST00000668367	chr6_93486848_T_A	1	NA	NA	intron_variant	intron_variant&non_coding_transcript_variant	YES	NC_NA	NC_NA	1.919
ZDHHC11B	ENST00000508859	chr5_760831_A_C	1	NA	NA	intron_variant	intron_variant	YES	OPEN_CHROMATIN	openChromatin|chr5:760528-761158	4.911
ARHGAP24	ENST00000395184	chr4_85750440_A_C	1	NA	NA	intron_variant	intron_variant	YES	NC_NA	NC_NA	0.61
NA	NA	chr4_171268504_A_C	1	NA	NA	intergenic_variant	intergenic_variant	NO	NC_NA	NC_NA	0.191
U47924.3	ENST00000610699	chr12_6899008_T_G	1	NA	NA	upstream_gene_variant	upstream_gene_variant	YES	NC_NA	NC_NA	2.431
FRS2	ENST00000550389	chr12_69477942_C_A	1	NA	NA	intron_variant	intron_variant	YES	NC_NA	NC_NA	4.565
CCDC122	ENST00000444614	chr13_43836742_C_T	1	NA	NA	3_prime_UTR_variant	3_prime_UTR_variant	YES	3_PRIME_UTRS	CCDC122_ENSG00000151773	1.643
LINC01942	ENST00000521373	chr5_173691912_T_A	1	NA	NA	intron_variant	intron_variant&non_coding_transcript_variant	YES	NC_NA	NC_NA	5.04
REXO1L8P	ENST00000604378	chr8_85647808_A_G	1	NA	NA	upstream_gene_variant	upstream_gene_variant	YES	OPEN_CHROMATIN	openChromatin|chr8:85647727-85647923	10.02
NA	NA	chr9_39066611_C_T	1	NA	NA	intergenic_variant	intergenic_variant	NO	NC_NA	NC_NA	1.542
RASA4B	ENST00000541662	chr7_102489145_G_A	1	NA	NA	intron_variant	intron_variant	YES	NC_NA	NC_NA	7.968
EIF3H	ENST00000521861	chr8_116750249_A_T	1	NA	NA	intron_variant	intron_variant	YES	NC_NA	NC_NA	1.635
NPAS3	ENST00000356141	chr14_33296615_C_T	1	NA	NA	intron_variant	intron_variant	YES	ENHANCERS	enhancer|chr14:33296600-33298200	0.248
NA	NA	chr17_79612242_C_T	1	NA	NA	intergenic_variant	intergenic_variant	NO	CTCF_SITES	CTCF|chr17:79612000-79613400	1.094
SLC52A1	ENST00000512825	chr17_5048422_A_C	1	NA	NA	intron_variant	intron_variant	NO	NC_NA	NC_NA	0.44
MIR4509-1	ENST00000618224	chr15_23200480_C_T	1	NA	NA	downstream_gene_variant	downstream_gene_variant	YES	NC_NA	NC_NA	1.569
PWRN1	ENST00000562244	chr15_24518185_G_A	1	NA	NA	intron_variant	intron_variant&non_coding_transcript_variant	NO	NC_NA	NC_NA	10.09
NA	NA	chr8_104306442_G_T	1	NA	NA	intergenic_variant	intergenic_variant	NO	NC_NA	NC_NA	0.579
NA	NA	chr13_89966599_C_A	1	NA	NA	intergenic_variant	intergenic_variant	NO	NC_NA	NC_NA	0.282
NA	NA	chr20_40848438_T_C	1	NA	NA	intergenic_variant	intergenic_variant	NO	NC_NA	NC_NA	3.231
NA	NA	chr3_167665776_T_C	1	NA	NA	intergenic_variant	intergenic_variant	NO	NC_NA	NC_NA	8.193
NA	NA	chr12_62436173_C_G	1	NA	NA	intergenic_variant	intergenic_variant	NO	CTCF_SITES	CTCF|chr12:62435600-62436400	6.885
SPNS2	ENST00000329078	chr17_4531695_T_G	1	NA	NA	intron_variant	intron_variant	YES	NC_NA	NC_NA	3.418
MYRFL	ENST00000552032	chr12_69961431_A_G	1	NA	NA	downstream_gene_variant	downstream_gene_variant	YES	NC_NA	NC_NA	7.735
PREX1	ENST00000371941	chr20_48697399_G_T	1	NA	NA	intron_variant	intron_variant	YES	NC_NA	NC_NA	1.48
WDR45B	ENST00000392325	chr17_82626570_T_G	1	NA	NA	intron_variant	intron_variant	YES	NC_NA	NC_NA	3.418
LINC02445	ENST00000664550	chr12_73784830_C_T	1	NA	NA	intron_variant	intron_variant&non_coding_transcript_variant	YES	NC_NA	NC_NA	2.984
LINC01795	ENST00000655335	chr2_58276386_A_C	1	NA	NA	intron_variant	intron_variant&non_coding_transcript_variant	YES	NC_NA	NC_NA	4.851
GNAQ	ENST00000286548	chr9_77727106_G_T	1	NA	NA	intron_variant	intron_variant	YES	NC_NA	NC_NA	2.634
NA	NA	chr20_53900688_T_C	1	NA	NA	intergenic_variant	intergenic_variant	NO	NC_NA	NC_NA	5.684
APBA1	ENST00000265381	chr9_69457660_G_C	1	NA	NA	intron_variant	intron_variant	YES	NC_NA	NC_NA	11.03
U2	ENST00000615943	chr22_10740862_G_T	1	NA	NA	upstream_gene_variant	upstream_gene_variant	YES	NC_NA	NC_NA	13.63
AC046195.1	ENST00000518973	chr8_137852079_T_C	1	NA	NA	intron_variant	intron_variant&non_coding_transcript_variant	YES	NC_NA	NC_NA	1.856
VPS9D1	ENST00000389386	chr16_89721062_T_G	1	NA	NA	upstream_gene_variant	upstream_gene_variant	YES	CORE_PROMOTERS;DISTAL_PROMOTERS;DISTAL_PROMOTERS	VPS9D1_ENSG00000075399;ZNF276_ENSG00000158805;VPS9D1_ENSG00000075399	4.619
MSL1	ENST00000579565	chr17_40121903_C_T	1	NA	NA	upstream_gene_variant	upstream_gene_variant	YES	DISTAL_PROMOTERS	MSL1_ENSG00000188895	17.75
AC010601.1	ENST00000567304	chr16_18151579_T_C	1	NA	NA	non_coding_transcript_exon_variant	non_coding_transcript_exon_variant	YES	LINCRNAS	AC010601.1_ENSG00000259929	0.45
GABRB1	ENST00000295454	chr4_47306347_T_G	1	NA	NA	intron_variant	intron_variant	YES	NC_NA	NC_NA	1.912
MCTP2	ENST00000357742	chr15_94374565_G_C	1	NA	NA	intron_variant	intron_variant	YES	NC_NA	NC_NA	0.706
NA	NA	chr17_21663531_T_C	1	NA	NA	intergenic_variant	intergenic_variant	NO	NC_NA	NC_NA	10.44
TAFA2	ENST00000416284	chr12_61788009_G_C	1	NA	NA	intron_variant	intron_variant	YES	NC_NA	NC_NA	1.696
AGBL1	ENST00000441037	chr15_86977007_T_C	1	NA	NA	intron_variant	intron_variant	YES	NC_NA	NC_NA	3.119
NA	NA	chr12_76650027_G_C	1	NA	NA	intergenic_variant	intergenic_variant	NO	NC_NA	NC_NA	2.53
Metazoa_SRP	ENST00000366402	chr5_179632307_C_A	1	NA	NA	downstream_gene_variant	downstream_gene_variant	YES	NC_NA	NC_NA	1.266
GRK3	ENST00000324198	chr22_25560721_T_C	1	NA	NA	upstream_gene_variant	upstream_gene_variant	YES	NC_NA	NC_NA	0.264
NA	NA	chr21_13863241_A_G	1	NA	NA	intergenic_variant	intergenic_variant	NO	NC_NA	NC_NA	4.653
AC091057.7	ENST00000566548	chr15_30720855_T_C	1	NA	NA	intron_variant	intron_variant&non_coding_transcript_variant	YES	NC_NA	NC_NA	2.818
PXDNL	ENST00000356297	chr8_51496646_G_A	1	NA	NA	intron_variant	intron_variant	YES	NC_NA	NC_NA	4.765
NA	NA	chr3_104628254_T_A	1	NA	NA	intergenic_variant	intergenic_variant	NO	CTCF_SITES	CTCF|chr3:104628000-104629200	3.016
NA	NA	chr5_106578231_G_T	1	NA	NA	intergenic_variant	intergenic_variant	NO	NC_NA	NC_NA	0.169
ETV5	ENST00000306376	chr3_186109781_C_G	1	NA	NA	upstream_gene_variant	upstream_gene_variant	YES	DISTAL_PROMOTERS	ETV5_ENSG00000244405	18.87
AL589182.1	ENST00000548416	chr14_19056470_G_A	1	NA	NA	downstream_gene_variant	downstream_gene_variant	YES	NC_NA	NC_NA	5.59
NA	NA	chr9_65660872_A_G	1	NA	NA	intergenic_variant	intergenic_variant	NO	NC_NA	NC_NA	1.504
CEACAMP6	ENST00000452007	chr19_42781549_C_T	1	NA	NA	intron_variant	intron_variant&non_coding_transcript_variant	YES	NC_NA	NC_NA	0.965
RPL23AP75	ENST00000491601	chr17_40439614_C_T	1	NA	NA	non_coding_transcript_exon_variant	non_coding_transcript_exon_variant	YES	CTCF_SITES	CTCF|chr17:40439000-40441600	4.314
NA	NA	chr22_15683073_T_C	1	NA	NA	intergenic_variant	intergenic_variant	NO	NC_NA	NC_NA	8.218
PTDSS1	ENST00000517309	chr8_96266310_C_T	1	NA	NA	intron_variant	intron_variant	YES	NC_NA	NC_NA	5.752
NA	NA	chr7_95638605_C_A	1	NA	NA	intergenic_variant	intergenic_variant	NO	NC_NA	NC_NA	0.111
PLAGL1	ENST00000354765	chr6_143984785_G_T	1	NA	NA	intron_variant	intron_variant	NO	NC_NA	NC_NA	2.221
NA	NA	chr12_91283838_G_A	1	NA	NA	intergenic_variant	intergenic_variant	NO	NC_NA	NC_NA	1.262
HLA-DQB2	ENST00000437316	chr6_32757456_C_T	1	NA	NA	intron_variant	intron_variant	YES	NC_NA	NC_NA	0.372
AC006453.1	ENST00000636037	chr2_89640638_A_G	1	NA	NA	upstream_gene_variant	upstream_gene_variant	YES	NC_NA	NC_NA	20.2
NA	NA	chr7_57300486_G_T	1	NA	NA	intergenic_variant	intergenic_variant	NO	NC_NA	NC_NA	4.544
NA	NA	chr12_109633495_C_A	1	NA	NA	intergenic_variant	intergenic_variant	NO	NC_NA	NC_NA	1.071
LINC02241	ENST00000660211	chr5_20836884_C_T	1	NA	NA	intron_variant	intron_variant&non_coding_transcript_variant	YES	NC_NA	NC_NA	7.185
KIR2DL1	ENST00000336077	chr19_54782408_C_T	1	NA	NA	intron_variant	intron_variant	YES	OPEN_CHROMATIN	openChromatin|chr19:54781913-54782542	0.649
RDM1P2	ENST00000582765	chr17_46500746_T_C	1	NA	NA	upstream_gene_variant	upstream_gene_variant	YES	NC_NA	NC_NA	3.04
NA	NA	chr8_74964711_C_T	1	NA	NA	intergenic_variant	intergenic_variant	NO	NC_NA	NC_NA	4.883
NA	NA	chr7_86038086_G_A	1	NA	NA	intergenic_variant	intergenic_variant	NO	NC_NA	NC_NA	2.027
AC012616.1	ENST00000600294	chr19_8776794_T_A	1	NA	NA	downstream_gene_variant	downstream_gene_variant	YES	NC_NA	NC_NA	6.963
NA	NA	chr1_5514536_G_A	1	NA	NA	intergenic_variant	intergenic_variant	NO	CTCF_SITES	CTCF|chr1:5513400-5516200	1.875
BAGE2	ENST00000496773	chr21_10454224_G_T	1	NA	NA	non_coding_transcript_exon_variant	non_coding_transcript_exon_variant	YES	NC_NA	NC_NA	20.3
AL049828.1	ENST00000652126	chr14_39616025_T_C	1	NA	NA	intron_variant	intron_variant&non_coding_transcript_variant	YES	NC_NA	NC_NA	14.72
NA	NA	chr12_69310402_C_T	1	NA	NA	intergenic_variant	intergenic_variant	NO	NC_NA	NC_NA	1.034
IGKV3-11	ENST00000483158	chr2_89027361_T_A	1	NA	NA	missense_variant	missense_variant	YES	NC_NA	NC_NA	0.712
AL445584.2	ENST00000614030	chr9_42273367_G_T	1	NA	NA	intron_variant	intron_variant&non_coding_transcript_variant	YES	NC_NA	NC_NA	0.941
FRG1HP	ENST00000611606	chr9_40998198_A_G	1	NA	NA	intron_variant	intron_variant&non_coding_transcript_variant	YES	NC_NA	NC_NA	2.708
PTPRK	ENST00000532331	chr6_128430957_G_T	1	NA	NA	intron_variant	intron_variant	YES	NC_NA	NC_NA	2.116
NA	NA	chr20_28558519_T_C	1	NA	NA	intergenic_variant	intergenic_variant	NO	NC_NA	NC_NA	10.8
NA	NA	chrX_17956869_A_C	1	NA	NA	intergenic_variant	intergenic_variant	NO	NC_NA	NC_NA	5.289
HINFP	ENST00000350777	chr11_119123563_G_T	1	NA	NA	intron_variant	intron_variant	YES	NC_NA	NC_NA	1.313
TRPC6P	ENST00000421233	chrX_155986855_C_A	1	NA	NA	upstream_gene_variant	upstream_gene_variant	YES	NC_NA	NC_NA	8.331
NA	NA	chr16_17736285_T_A	1	NA	NA	intergenic_variant	intergenic_variant	NO	NC_NA	NC_NA	0.87
MAN2A1	ENST00000261483	chr5_109828104_C_A	1	NA	NA	intron_variant	intron_variant	YES	NC_NA	NC_NA	0.69
NA	NA	chr17_22047358_A_G	1	NA	NA	intergenic_variant	intergenic_variant	NO	NC_NA	NC_NA	8.901
TASP1	ENST00000337743	chr20_13513059_G_T	1	NA	NA	intron_variant	intron_variant	YES	NC_NA	NC_NA	9.216
TNS3	ENST00000311160	chr7_47382608_A_T	1	NA	NA	intron_variant	intron_variant	YES	NC_NA	NC_NA	0.343
ADAM9	ENST00000487273	chr8_39037926_C_G	1	NA	NA	intron_variant	intron_variant	YES	NC_NA	NC_NA	4.244
AC105411.1	ENST00000565050	chr16_80422981_C_T	1	NA	NA	intron_variant	intron_variant&non_coding_transcript_variant	NO	NC_NA	NC_NA	3.58
PSMC1P2	ENST00000423961	chr7_27466554_G_A	1	NA	NA	downstream_gene_variant	downstream_gene_variant	YES	NC_NA	NC_NA	0.172
GABRA6	ENST00000522269	chr5_161631249_G_A	1	NA	NA	intron_variant	intron_variant&non_coding_transcript_variant	NO	NC_NA	NC_NA	0.396
NA	NA	chr9_39582564_G_T	1	NA	NA	intergenic_variant	intergenic_variant	NO	NC_NA	NC_NA	0.317
Z82188.2	ENST00000419128	chr22_37172215_T_A	1	NA	NA	intron_variant	intron_variant&non_coding_transcript_variant	YES	ENHANCERS	enhancer|chr22:37172000-37172400	2.6
AC006453.1	ENST00000636037	chr2_89637271_G_A	1	NA	NA	intron_variant	intron_variant&non_coding_transcript_variant	YES	NC_NA	NC_NA	1.809
DPP10	ENST00000393147	chr2_115187019_C_T	1	NA	NA	intron_variant	intron_variant	YES	NC_NA	NC_NA	3.823
DIS3L2	ENST00000325385	chr2_232250565_T_G	1	NA	NA	intron_variant	intron_variant	YES	NC_NA	NC_NA	4.613
NA	NA	chr4_129530691_A_C	1	NA	NA	intergenic_variant	intergenic_variant	NO	NC_NA	NC_NA	1.558
NA	NA	chr13_106473530_A_G	1	NA	NA	intergenic_variant	intergenic_variant	NO	NC_NA	NC_NA	0.173
NA	NA	chr3_129624272_A_C	1	NA	NA	intergenic_variant	intergenic_variant	NO	NC_NA	NC_NA	4.69
NA	NA	chr4_110347277_A_C	1	NA	NA	intergenic_variant	intergenic_variant	NO	NC_NA	NC_NA	0.617
PRIM2	ENST00000615550	chr6_57374614_A_G	1	NA	NA	intron_variant	intron_variant	YES	NC_NA	NC_NA	4.002
FGD4	ENST00000427716	chr12_32646166_C_A	1	NA	NA	downstream_gene_variant	downstream_gene_variant	NO	NC_NA	NC_NA	2.016
MSR1	ENST00000518026	chr8_16563061_G_A	1	NA	NA	intron_variant	intron_variant	NO	NC_NA	NC_NA	2.564
AC006453.1	ENST00000636037	chr2_89643720_T_C	1	NA	NA	upstream_gene_variant	upstream_gene_variant	YES	NC_NA	NC_NA	4.52
NBEAP5	ENST00000612637	chr14_19140619_G_C	1	NA	NA	intron_variant	intron_variant&non_coding_transcript_variant	YES	NC_NA	NC_NA	1.942
NA	NA	chr3_176940336_G_A	1	NA	NA	intergenic_variant	intergenic_variant	NO	NC_NA	NC_NA	0.154
AC005951.1	ENST00000576282	chr17_54700450_C_G	1	NA	NA	upstream_gene_variant	upstream_gene_variant	YES	NC_NA	NC_NA	3.333
NA	NA	chr22_11311546_A_G	1	NA	NA	intergenic_variant	intergenic_variant	NO	NC_NA	NC_NA	8.527
NA	NA	chr22_12321654_T_C	1	NA	NA	intergenic_variant	intergenic_variant	NO	NC_NA	NC_NA	3.288
NA	NA	chr3_196134008_T_C	1	NA	NA	intergenic_variant	intergenic_variant	NO	NC_NA	NC_NA	3.302
NA	NA	chr5_92732335_A_C	1	NA	NA	intergenic_variant	intergenic_variant	NO	NC_NA	NC_NA	12.56
BNC2	ENST00000380672	chr9_16726081_T_C	1	NA	NA	intron_variant	intron_variant	YES	CTCF_SITES	CTCF|chr9:16726000-16726600	10.64
SMARCC1	ENST00000254480	chr3_47708016_G_C	1	NA	NA	intron_variant	intron_variant	YES	NC_NA	NC_NA	3.717
ANKRD20A21P	ENST00000623715	chr20_30697976_A_G	1	NA	NA	intron_variant	intron_variant&non_coding_transcript_variant	YES	NC_NA	NC_NA	4.241
AC079801.1	ENST00000623753	chr21_5230373_T_G	1	NA	NA	downstream_gene_variant	downstream_gene_variant	YES	NC_NA	NC_NA	16.69
FNBP1	ENST00000446176	chr9_129973600_A_G	1	NA	NA	intron_variant	intron_variant	YES	NC_NA	NC_NA	0.614
NA	NA	chr6_75046711_T_A	1	NA	NA	intergenic_variant	intergenic_variant	NO	NC_NA	NC_NA	5.161
AC017099.1	ENST00000448261	chr2_97524275_G_A	1	NA	NA	non_coding_transcript_exon_variant	non_coding_transcript_exon_variant	YES	NC_NA	NC_NA	3.483
NA	NA	chr1_12874179_G_A	1	NA	NA	intergenic_variant	intergenic_variant	NO	NC_NA	NC_NA	4.432
NA	NA	chr9_62827457_C_G	1	NA	NA	intergenic_variant	intergenic_variant	NO	NC_NA	NC_NA	6.963
AC109131.1	ENST00000669633	chr3_182151827_C_G	1	NA	NA	intron_variant	intron_variant&non_coding_transcript_variant	YES	NC_NA	NC_NA	1.362
PASK	ENST00000358649	chr2_241132560_T_A	1	NA	NA	intron_variant	intron_variant	YES	NC_NA	NC_NA	6.81
TRIM64DP	ENST00000529289	chr11_89776783_A_G	1	NA	NA	upstream_gene_variant	upstream_gene_variant	YES	NC_NA	NC_NA	4.563
LINC02757	ENST00000637683	chr11_76622524_C_T	1	NA	NA	intron_variant	intron_variant&non_coding_transcript_variant	YES	NC_NA	NC_NA	2.458
MRPL21	ENST00000362034	chr11_68887471_C_A	1	NA	NA	downstream_gene_variant	downstream_gene_variant	YES	NC_NA	NC_NA	0.739
AC034268.2	ENST00000650577	chr17_53545462_C_A	1	NA	NA	intron_variant	intron_variant&non_coding_transcript_variant	YES	NC_NA	NC_NA	1.028
ZDHHC17	ENST00000426126	chr12_76835073_G_T	1	NA	NA	intron_variant	intron_variant	YES	NC_NA	NC_NA	1.041
TBL1X	ENST00000646640	chrX_9703611_T_C	1	NA	NA	intron_variant	intron_variant	YES	NC_NA	NC_NA	5.51
NA	NA	chr8_49316153_G_C	1	NA	NA	intergenic_variant	intergenic_variant	NO	NC_NA	NC_NA	1.09
NA	NA	chr22_12540999_C_T	1	NA	NA	intergenic_variant	intergenic_variant	NO	NC_NA	NC_NA	7.084
MSR1	ENST00000518026	chr8_16492237_G_C	1	NA	NA	intron_variant	intron_variant	NO	NC_NA	NC_NA	11.2
NA	NA	chr4_190106196_G_A	1	NA	NA	intergenic_variant	intergenic_variant	NO	NC_NA	NC_NA	5.203
TMTC2	ENST00000321196	chr12_83032296_G_T	1	NA	NA	intron_variant	intron_variant	YES	NC_NA	NC_NA	0.549
CDH18	ENST00000382275	chr5_19984877_C_T	1	NA	NA	intron_variant	intron_variant	YES	NC_NA	NC_NA	1.214
ANKRD44	ENST00000282272	chr2_197211446_A_C	1	NA	NA	intron_variant	intron_variant	YES	NC_NA	NC_NA	2.98
NA	NA	chr22_15838172_T_G	1	NA	NA	intergenic_variant	intergenic_variant	NO	NC_NA	NC_NA	8.025
STARD3	ENST00000336308	chr17_39653335_G_A	1	NA	NA	intron_variant	intron_variant	YES	CTCF_SITES	CTCF|chr17:39652600-39654800	4.601
NA	NA	chr6_27222892_C_G	1	NA	NA	intergenic_variant	intergenic_variant	NO	NC_NA	NC_NA	2.732
UBBP4	ENST00000648259	chr17_22149293_G_C	1	NA	NA	intron_variant	intron_variant&non_coding_transcript_variant	NO	NC_NA	NC_NA	0.886
DUX4L37	ENST00000635145	chr20_29881706_G_C	1	NA	NA	upstream_gene_variant	upstream_gene_variant	YES	NC_NA	NC_NA	8.095
NA	NA	chr13_84673493_C_A	1	NA	NA	intergenic_variant	intergenic_variant	NO	NC_NA	NC_NA	0.387
SLA2	ENST00000262866	chr20_36625216_A_T	1	NA	NA	intron_variant	intron_variant	YES	NC_NA	NC_NA	1.798
NA	NA	chr8_121279994_C_T	1	NA	NA	intergenic_variant	intergenic_variant	NO	NC_NA	NC_NA	3.267
NA	NA	chr5_70307266_A_G	1	NA	NA	intergenic_variant	intergenic_variant	NO	NC_NA	NC_NA	7.067
NA	NA	chr5_1151724_T_G	1	NA	NA	intergenic_variant	intergenic_variant	NO	NC_NA	NC_NA	0.169
GRAMD4P4	ENST00000613563	chr14_19024939_A_G	1	NA	NA	downstream_gene_variant	downstream_gene_variant	YES	NC_NA	NC_NA	8.565
ABBA01006766.1	ENST00000580930	chr17_22053494_C_T	1	NA	NA	downstream_gene_variant	downstream_gene_variant	YES	NC_NA	NC_NA	9.86
NA	NA	chr11_69177038_G_C	1	NA	NA	intergenic_variant	intergenic_variant	NO	NC_NA	NC_NA	6.361
MED13	ENST00000397786	chr17_62061394_T_C	1	NA	NA	intron_variant	intron_variant	YES	NC_NA	NC_NA	5.205
NA	NA	chr11_25094374_A_C	1	NA	NA	intergenic_variant	intergenic_variant	NO	NC_NA	NC_NA	2.322
CACNA1A	ENST00000638029	chr19_13251131_C_A	1	NA	NA	intron_variant	intron_variant	YES	NC_NA	NC_NA	7.38
BX890604.2	ENST00000648217	chrX_3826755_C_G	1	NA	NA	intron_variant	intron_variant&non_coding_transcript_variant	YES	NC_NA	NC_NA	1.647
AC046195.1	ENST00000518973	chr8_138070049_C_T	1	NA	NA	intron_variant	intron_variant&non_coding_transcript_variant	YES	NC_NA	NC_NA	3.702
RTN4R	ENST00000043402	chr22_20267077_G_A	1	NA	NA	intron_variant	intron_variant	YES	NC_NA	NC_NA	11.66
ACTR3B	ENST00000256001	chr7_152808579_G_T	1	NA	NA	intron_variant	intron_variant	YES	NC_NA	NC_NA	5.06
CIR1P1	ENST00000524055	chr5_154561566_A_G	1	NA	NA	upstream_gene_variant	upstream_gene_variant	YES	NC_NA	NC_NA	4.656
NA	NA	chr4_126332911_A_G	1	NA	NA	intergenic_variant	intergenic_variant	NO	NC_NA	NC_NA	1.616
AL356421.1	ENST00000403255	chr6_47752001_C_T	1	NA	NA	downstream_gene_variant	downstream_gene_variant	YES	NC_NA	NC_NA	1.226
PCCA	ENST00000376285	chr13_100217076_T_C	1	NA	NA	intron_variant	intron_variant	YES	NC_NA	NC_NA	4.484
LINC00639	ENST00000658492	chr14_38761153_G_A	1	NA	NA	intron_variant	intron_variant&non_coding_transcript_variant	YES	LINCRNAS	LINC00639_ENSG00000259070	0.816
OMA1	ENST00000371226	chr1_58499390_T_G	1	NA	NA	intron_variant	intron_variant	YES	NC_NA	NC_NA	2.543
NA	NA	chr20_54766846_G_C	1	NA	NA	intergenic_variant	intergenic_variant	NO	NC_NA	NC_NA	0.616
MTCO1P12	ENST00000414273	chr1_630839_G_A	1	NA	NA	upstream_gene_variant	upstream_gene_variant	YES	CTCF_SITES	CTCF|chr1:629200-632400	10.25
NA	NA	chr1_143413768_G_C	1	NA	NA	intergenic_variant	intergenic_variant	NO	NC_NA	NC_NA	6.391
MTCO1P12	ENST00000414273	chr1_630839_G_C	1	NA	NA	upstream_gene_variant	upstream_gene_variant	YES	CTCF_SITES	CTCF|chr1:629200-632400	9.854
GSG1L	ENST00000447459	chr16_27944621_C_A	1	NA	NA	intron_variant	intron_variant	YES	NC_NA	NC_NA	0.355
KRT43P	ENST00000434019	chr17_41447273_T_G	1	NA	NA	downstream_gene_variant	downstream_gene_variant	YES	NC_NA	NC_NA	0.515
RASA4	ENST00000262940	chr7_102592527_G_T	1	NA	NA	intron_variant	intron_variant	YES	NC_NA	NC_NA	7.335
FGF14	ENST00000376131	chr13_101985095_G_T	1	NA	NA	intron_variant	intron_variant	YES	NC_NA	NC_NA	0.176
NA	NA	chr4_170563984_G_C	1	NA	NA	intergenic_variant	intergenic_variant	NO	NC_NA	NC_NA	1.487
DCLK1	ENST00000360631	chr13_36130051_G_T	1	NA	NA	intron_variant	intron_variant	YES	NC_NA	NC_NA	13.89
NA	NA	chr22_10753223_T_C	1	NA	NA	intergenic_variant	intergenic_variant	NO	NC_NA	NC_NA	6.245
NEO1	ENST00000339362	chr15_73238301_G_T	1	NA	NA	intron_variant	intron_variant	YES	NC_NA	NC_NA	0.214
KIAA0825	ENST00000513200	chr5_94507455_G_C	1	NA	NA	intron_variant	intron_variant	NO	NC_NA	NC_NA	0.119
NA	NA	chr6_82374056_G_C	1	NA	NA	intergenic_variant	intergenic_variant	NO	NC_NA	NC_NA	12.91
NA	NA	chr22_12033954_G_A	1	NA	NA	intergenic_variant	intergenic_variant	NO	NC_NA	NC_NA	2.196
TTF1	ENST00000334270	chr9_132370988_G_T	1	NA	NA	downstream_gene_variant	downstream_gene_variant	YES	NC_NA	NC_NA	3.044
MOV10L1	ENST00000262794	chr22_50157393_C_G	1	NA	NA	intron_variant	intron_variant	YES	NC_NA	NC_NA	3.518
NA	NA	chrX_74561783_T_A	1	NA	NA	intergenic_variant	intergenic_variant	NO	NC_NA	NC_NA	0.797
NA	NA	chr21_9722226_T_A	1	NA	NA	intergenic_variant	intergenic_variant	NO	NC_NA	NC_NA	5.11
NA	NA	chr4_124427201_T_G	1	NA	NA	intergenic_variant	intergenic_variant	NO	NC_NA	NC_NA	0.353
FRG1BP	ENST00000278882	chr20_30384306_T_C	1	NA	NA	intron_variant	intron_variant&non_coding_transcript_variant	YES	NC_NA	NC_NA	0.351
EXOC4	ENST00000253861	chr7_133394010_G_C	1	NA	NA	intron_variant	intron_variant	YES	NC_NA	NC_NA	1.573
NA	NA	chr9_88351081_C_A	1	NA	NA	intergenic_variant	intergenic_variant	NO	NC_NA	NC_NA	1.285
NA	NA	chr13_63159950_T_A	1	NA	NA	intergenic_variant	intergenic_variant	NO	NC_NA	NC_NA	0.099
MST1L	ENST00000624762	chr1_16759911_C_T	1	NA	NA	non_coding_transcript_exon_variant	non_coding_transcript_exon_variant	YES	NC_NA	NC_NA	12.09
EPHA6	ENST00000389672	chr3_96809990_G_C	1	NA	NA	upstream_gene_variant	upstream_gene_variant	YES	NC_NA	NC_NA	3.536
NA	NA	chr2_13395471_T_C	1	NA	NA	intergenic_variant	intergenic_variant	NO	NC_NA	NC_NA	0.493
YAF2	ENST00000327791	chr12_42237359_C_T	1	NA	NA	intron_variant	intron_variant	YES	NC_NA	NC_NA	18.36
NA	NA	chr6_103813708_C_T	1	NA	NA	intergenic_variant	intergenic_variant	NO	NC_NA	NC_NA	5.348
VN1R80P	ENST00000597126	chr19_21065693_G_T	1	NA	NA	downstream_gene_variant	downstream_gene_variant	YES	NC_NA	NC_NA	1.389
NA	NA	chr20_48543987_C_G	1	NA	NA	intergenic_variant	intergenic_variant	NO	NC_NA	NC_NA	1.754
KIR2DS4	ENST00000339924	chr19_54845756_A_G	1	NA	NA	intron_variant	intron_variant	YES	NC_NA	NC_NA	5.096
TRPM7	ENST00000646667	chr15_50608426_A_G	1	NA	NA	intron_variant	intron_variant	YES	NC_NA	NC_NA	3.982
NA	NA	chr1_229068304_T_G	1	NA	NA	intergenic_variant	intergenic_variant	NO	NC_NA	NC_NA	0.741
GAB2	ENST00000361507	chr11_78291294_C_A	1	NA	NA	intron_variant	intron_variant	YES	NC_NA	NC_NA	0.58
NA	NA	chrX_16034607_G_T	1	NA	NA	intergenic_variant	intergenic_variant	NO	NC_NA	NC_NA	0.41
NA	NA	chr20_29514818_G_A	1	NA	NA	intergenic_variant	intergenic_variant	NO	CTCF_SITES	CTCF|chr20:29514800-29515000	8.875
PLEKHG1	ENST00000358517	chr6_150807145_A_C	1	NA	NA	intron_variant	intron_variant	YES	NC_NA	NC_NA	1.063
NA	NA	chr22_12310485_G_A	1	NA	NA	intergenic_variant	intergenic_variant	NO	NC_NA	NC_NA	6.649
AC090589.1	ENST00000473109	chr11_47194957_C_T	1	NA	NA	upstream_gene_variant	upstream_gene_variant	YES	NC_NA	NC_NA	1.246
NA	NA	chr22_48942242_A_C	1	NA	NA	intergenic_variant	intergenic_variant	NO	NC_NA	NC_NA	3.265
AL162493.1	ENST00000653443	chr13_84337155_C_A	1	NA	NA	intron_variant	intron_variant&non_coding_transcript_variant	YES	NC_NA	NC_NA	0.295
AL136419.1	ENST00000558293	chr14_24036168_G_A	1	NA	NA	intron_variant	intron_variant&non_coding_transcript_variant	YES	NC_NA	NC_NA	0.728
FAM90A10P	ENST00000533716	chr8_7764914_T_C	1	NA	NA	upstream_gene_variant	upstream_gene_variant	YES	NC_NA	NC_NA	9.236
AL845472.1	ENST00000633881	chr9_41272761_A_G	1	NA	NA	non_coding_transcript_exon_variant	non_coding_transcript_exon_variant	YES	NC_NA	NC_NA	9.365
NA	NA	chr9_63824791_C_T	1	NA	NA	intergenic_variant	intergenic_variant	NO	NC_NA	NC_NA	7.965
OSBPL11	ENST00000296220	chr3_125531348_A_G	1	NA	NA	intron_variant	intron_variant	YES	NC_NA	NC_NA	4.132
CARNS1	ENST00000445895	chr11_67412295_G_A	1	NA	NA	upstream_gene_variant	upstream_gene_variant	YES	NC_NA	NC_NA	5.424
LINC01114	ENST00000425879	chr2_104748894_G_A	1	NA	NA	intron_variant	intron_variant&non_coding_transcript_variant	YES	NC_NA	NC_NA	9.422
NA	NA	chr2_37453596_A_T	1	NA	NA	intergenic_variant	intergenic_variant	NO	NC_NA	NC_NA	2.107
NA	NA	chr11_87362350_C_G	1	NA	NA	intergenic_variant	intergenic_variant	NO	NC_NA	NC_NA	1.686
STEAP4	ENST00000380079	chr7_88270036_C_T	1	NA	NA	downstream_gene_variant	downstream_gene_variant	YES	NC_NA	NC_NA	2.204
NA	NA	chr1_73129959_T_A	1	NA	NA	intergenic_variant	intergenic_variant	NO	ENHANCERS	enhancer|chr1:73129400-73130200	9.711
CBWD6	ENST00000377391	chr9_41149840_C_T	1	NA	NA	intron_variant	intron_variant	YES	NC_NA	NC_NA	0.803
SSU72P7	ENST00000524542	chr11_4339761_T_G	1	NA	NA	upstream_gene_variant	upstream_gene_variant	YES	DISTAL_PROMOTERS	SSU72P7_ENSG00000284438	3.582
GALC	ENST00000261304	chr14_87933351_G_A	1	NA	NA	3_prime_UTR_variant	3_prime_UTR_variant	YES	3_PRIME_UTRS	GALC_ENSG00000054983	2.007
NA	NA	chr1_154889512_G_A	1	NA	NA	intergenic_variant	intergenic_variant	NO	NC_NA	NC_NA	1.502
LINC00871	ENST00000664642	chr14_46038762_G_C	1	NA	NA	intron_variant	intron_variant&non_coding_transcript_variant	YES	NC_NA	NC_NA	0.069
AC015522.1	ENST00000523678	chr8_83959810_T_A	1	NA	NA	intron_variant	intron_variant&non_coding_transcript_variant	NO	NC_NA	NC_NA	2.175
AC011474.4	ENST00000623523	chr19_29508902_G_A	1	NA	NA	non_coding_transcript_exon_variant	non_coding_transcript_exon_variant	YES	NC_NA	NC_NA	2.811
NRG3	ENST00000372141	chr10_81952036_A_C	1	NA	NA	intron_variant	intron_variant	YES	NC_NA	NC_NA	2.415
LINC01410	ENST00000424345	chr9_62803070_T_C	1	NA	NA	intron_variant	intron_variant&non_coding_transcript_variant	YES	LINCRNAS	LINC01410_ENSG00000238113	9.26
LINC00499	ENST00000661748	chr4_138452077_A_C	1	NA	NA	intron_variant	intron_variant&non_coding_transcript_variant	YES	NC_NA	NC_NA	5.475
VWDE	ENST00000275358	chr7_12370516_G_A	1	599	c.1797-7C>T	splice_region_variant	splice_region_variant&intron_variant	YES	NONCANONICAL_SPLICE	VWDE_ENSG00000146530	0.805
NA	NA	chrX_94312682_G_T	1	NA	NA	intergenic_variant	intergenic_variant	NO	NC_NA	NC_NA	2.599
NA	NA	chr1_2921192_A_C	1	NA	NA	intergenic_variant	intergenic_variant	NO	NC_NA	NC_NA	1.291
NA	NA	chr18_49700941_G_A	1	NA	NA	intergenic_variant	intergenic_variant	NO	NC_NA	NC_NA	1.81
NBPF15	ENST00000577412	chr1_144423442_A_T	1	NA	NA	intron_variant	intron_variant	YES	NC_NA	NC_NA	6.295
RPL22P20	ENST00000484916	chr14_18689174_G_T	1	NA	NA	upstream_gene_variant	upstream_gene_variant	YES	OPEN_CHROMATIN	openChromatin|chr14:18688898-18689246	2.881
LINC02377	ENST00000652848	chr4_131390858_T_C	1	NA	NA	intron_variant	intron_variant&non_coding_transcript_variant	YES	NC_NA	NC_NA	1.509
NA	NA	chr17_56769720_A_C	1	NA	NA	intergenic_variant	intergenic_variant	NO	OPEN_CHROMATIN	openChromatin|chr17:56769696-56770042	4.719
FOLH1	ENST00000256999	chr11_49193550_T_G	1	NA	NA	intron_variant	intron_variant	YES	NC_NA	NC_NA	3.905
BCAS3	ENST00000588462	chr17_60888309_G_A	1	NA	NA	intron_variant	intron_variant	YES	NC_NA	NC_NA	5.122
AARS1	ENST00000675643	chr16_70284456_T_G	1	NA	NA	intron_variant	intron_variant	YES	NC_NA	NC_NA	1.252
AL356585.4	ENST00000623078	chr13_18178755_G_A	1	NA	NA	upstream_gene_variant	upstream_gene_variant	YES	NC_NA	NC_NA	0.665
GIT2	ENST00000355312	chr12_109972487_G_T	1	NA	NA	intron_variant	intron_variant	YES	NC_NA	NC_NA	1.046
EIF3FP1	ENST00000613970	chr21_10330056_G_A	1	NA	NA	upstream_gene_variant	upstream_gene_variant	YES	NC_NA	NC_NA	8.028
NA	NA	chr20_57865924_T_G	1	NA	NA	intergenic_variant	intergenic_variant	NO	NC_NA	NC_NA	2.98
NA	NA	chr18_15226579_G_C	1	NA	NA	intergenic_variant	intergenic_variant	NO	NC_NA	NC_NA	1.545
CBWD2	ENST00000259199	chr2_113461620_T_C	1	NA	NA	intron_variant	intron_variant	YES	NC_NA	NC_NA	5.425
NA	NA	chr3_171496479_A_C	1	NA	NA	intergenic_variant	intergenic_variant	NO	NC_NA	NC_NA	4.516
KIR2DL1	ENST00000336077	chr19_54771885_C_T	1	NA	NA	intron_variant	intron_variant	YES	NC_NA	NC_NA	1.278
AL590004.1	ENST00000405321	chr6_3926440_T_G	1	NA	NA	downstream_gene_variant	downstream_gene_variant	YES	NC_NA	NC_NA	0.4
OR11K2P	ENST00000553311	chr14_19737273_A_C	1	NA	NA	upstream_gene_variant	upstream_gene_variant	YES	NC_NA	NC_NA	5.78
IGKV1-5	ENST00000496168	chr2_88951160_T_A	1	NA	NA	upstream_gene_variant	upstream_gene_variant	YES	NC_NA	NC_NA	2.157
TYW1B	ENST00000620995	chr7_72627793_A_G	1	NA	NA	intron_variant	intron_variant	YES	NC_NA	NC_NA	2.418
NRG2	ENST00000361474	chr5_139880592_A_C	1	NA	NA	intron_variant	intron_variant	YES	NC_NA	NC_NA	17.95
NA	NA	chr6_115125067_G_A	1	NA	NA	intergenic_variant	intergenic_variant	NO	NC_NA	NC_NA	1.467
LINC02832	ENST00000606673	chr2_219723972_C_A	1	NA	NA	intron_variant	intron_variant&non_coding_transcript_variant	NO	NC_NA	NC_NA	0.158
AL390800.1	ENST00000651539	chr14_40876307_T_G	1	NA	NA	intron_variant	intron_variant&non_coding_transcript_variant	YES	NC_NA	NC_NA	1.804
NA	NA	chr3_56697799_A_C	1	NA	NA	intergenic_variant	intergenic_variant	NO	NC_NA	NC_NA	1.954
OR6M1	ENST00000309154	chr11_123801804_T_C	1	NA	NA	downstream_gene_variant	downstream_gene_variant	YES	CTCF_SITES	CTCF|chr11:123801800-123802200	4.339
NA	NA	chr9_93941093_T_C	1	NA	NA	intergenic_variant	intergenic_variant	NO	NC_NA	NC_NA	3.972
NA	NA	chr22_11048049_C_T	1	NA	NA	intergenic_variant	intergenic_variant	NO	NC_NA	NC_NA	17.43
HERC2P10	ENST00000570209	chr15_30813916_G_A	1	NA	NA	upstream_gene_variant	upstream_gene_variant	YES	NC_NA	NC_NA	7.653
FAM245A	ENST00000670136	chr10_87437765_C_T	1	NA	NA	upstream_gene_variant	upstream_gene_variant	YES	NC_NA	NC_NA	0.013
NA	NA	chr18_22056553_G_T	1	NA	NA	intergenic_variant	intergenic_variant	NO	NC_NA	NC_NA	2.73
MYO16	ENST00000457511	chr13_109139953_A_G	1	NA	NA	intron_variant	intron_variant	YES	NC_NA	NC_NA	9.115
NA	NA	chr11_39751637_C_T	1	NA	NA	intergenic_variant	intergenic_variant	NO	NC_NA	NC_NA	0.354
TSPAN8	ENST00000393330	chr12_71434976_T_A	1	NA	NA	intron_variant	intron_variant	YES	NC_NA	NC_NA	4.611
NA	NA	chr6_132823971_C_A	1	NA	NA	intergenic_variant	intergenic_variant	NO	NC_NA	NC_NA	1.23
SHANK2	ENST00000338508	chr11_70599029_C_T	1	NA	NA	intron_variant	intron_variant	YES	NC_NA	NC_NA	0.811
AC111000.2	ENST00000507775	chr4_69064019_G_A	1	NA	NA	upstream_gene_variant	upstream_gene_variant	YES	NC_NA	NC_NA	1.453
LINC01667	ENST00000623554	chr21_9779666_C_T	1	NA	NA	downstream_gene_variant	downstream_gene_variant	NO	NC_NA	NC_NA	6.244
PRAMEF31P	ENST00000504262	chr1_13245870_T_A	1	NA	NA	non_coding_transcript_exon_variant	non_coding_transcript_exon_variant	YES	CTCF_SITES	CTCF|chr1:13245800-13246200	1.267
NA	NA	chr22_12295434_C_T	1	NA	NA	intergenic_variant	intergenic_variant	NO	NC_NA	NC_NA	8.313
EPB41L5	ENST00000263713	chr2_120008565_G_T	1	NA	NA	upstream_gene_variant	upstream_gene_variant	YES	NC_NA	NC_NA	0.631
RPTOR	ENST00000306801	chr17_80630680_G_A	1	NA	NA	intron_variant	intron_variant	YES	NC_NA	NC_NA	3.222
AC069061.2	ENST00000580686	chr17_26994164_T_A	1	NA	NA	intron_variant	intron_variant&non_coding_transcript_variant	YES	NC_NA	NC_NA	5.785
TRAPPC3L	ENST00000368602	chr6_116509091_T_A	1	NA	NA	intron_variant	intron_variant	YES	NC_NA	NC_NA	1.184
NA	NA	chr2_131787688_C_G	1	NA	NA	intergenic_variant	intergenic_variant	NO	NC_NA	NC_NA	1.96
NA	NA	chrY_26671750_G_A	1	NA	NA	intergenic_variant	intergenic_variant	NO	NC_NA	NC_NA	2.097
NA	NA	chrY_26671750_G_C	1	NA	NA	intergenic_variant	intergenic_variant	NO	NC_NA	NC_NA	1.788
AC034268.2	ENST00000650577	chr17_54034889_C_T	1	NA	NA	intron_variant	intron_variant&non_coding_transcript_variant	YES	NC_NA	NC_NA	1.7
PRB2	ENST00000545829	chr12_11492930_G_C	1	NA	NA	intron_variant	intron_variant&non_coding_transcript_variant	NO	NC_NA	NC_NA	2.008
NA	NA	chr7_83865485_G_C	1	NA	NA	intergenic_variant	intergenic_variant	NO	NC_NA	NC_NA	0.882
AL592043.1	ENST00000412652	chrX_34297502_C_G	1	NA	NA	intron_variant	intron_variant&non_coding_transcript_variant	YES	NC_NA	NC_NA	0.743
AC207130.1	ENST00000649077	chr22_49373202_C_T	1	NA	NA	non_coding_transcript_exon_variant	non_coding_transcript_exon_variant	YES	LINCRNAS	AC207130.1_ENSG00000285722	1.152
RPL5P25	ENST00000441148	chr10_13054154_C_A	1	NA	NA	downstream_gene_variant	downstream_gene_variant	YES	NC_NA	NC_NA	7.239
AC090348.1	ENST00000662570	chr18_64959659_C_T	1	NA	NA	intron_variant	intron_variant&non_coding_transcript_variant	YES	NC_NA	NC_NA	2.436
NA	NA	chr5_89692866_A_G	1	NA	NA	intergenic_variant	intergenic_variant	NO	NC_NA	NC_NA	0.06
NA	NA	chr16_46429980_G_C	1	NA	NA	intergenic_variant	intergenic_variant	NO	NC_NA	NC_NA	2.945
FAM172A	ENST00000395965	chr5_93870409_G_T	1	NA	NA	intron_variant	intron_variant	YES	NC_NA	NC_NA	2.819
NA	NA	chr4_36737833_G_T	1	NA	NA	intergenic_variant	intergenic_variant	NO	OPEN_CHROMATIN	openChromatin|chr4:36737623-36738330	2.288
CSTF3	ENST00000323959	chr11_33121163_T_A	1	NA	NA	intron_variant	intron_variant	YES	NC_NA	NC_NA	1.058
NA	NA	chr10_61629648_C_G	1	NA	NA	intergenic_variant	intergenic_variant	NO	CTCF_SITES	CTCF|chr10:61629600-61629800	0.387
LINC02290	ENST00000655653	chr14_66130826_G_A	1	NA	NA	downstream_gene_variant	downstream_gene_variant	YES	NC_NA	NC_NA	4.603
RBFOX1	ENST00000422070	chr16_7335580_T_A	1	NA	NA	intron_variant	intron_variant	YES	NC_NA	NC_NA	3.674
NA	NA	chr9_40729819_C_T	1	NA	NA	intergenic_variant	intergenic_variant	NO	NC_NA	NC_NA	3.671
MAP3K7CL	ENST00000399947	chr21_29172195_A_T	1	NA	NA	intron_variant	intron_variant	YES	NC_NA	NC_NA	0.856
WASH9P	ENST00000623083	chr1_190627_G_C	1	NA	NA	intron_variant	intron_variant&non_coding_transcript_variant	YES	NC_NA	NC_NA	4.394
GFOD1	ENST00000379287	chr6_13447772_G_A	1	NA	NA	intron_variant	intron_variant	YES	NC_NA	NC_NA	3.118
AC026310.2	ENST00000546353	chr12_24954667_C_G	1	NA	NA	intron_variant	intron_variant&non_coding_transcript_variant	YES	NC_NA	NC_NA	0.675
CCL17	ENST00000219244	chr16_57418318_T_C	1	NA	NA	downstream_gene_variant	downstream_gene_variant	YES	CTCF_SITES	CTCF|chr16:57416400-57420200	1.99
SCEL	ENST00000349847	chr13_77616760_G_T	1	NA	NA	intron_variant	intron_variant	YES	NC_NA	NC_NA	1.966
AC091057.1	ENST00000602616	chr15_30765967_C_G	1	NA	NA	intron_variant	intron_variant&non_coding_transcript_variant	YES	NC_NA	NC_NA	0.531
NA	NA	chr6_87963392_T_A	1	NA	NA	intergenic_variant	intergenic_variant	NO	NC_NA	NC_NA	2.497
NA	NA	chr20_57544904_G_T	1	NA	NA	intergenic_variant	intergenic_variant	NO	NC_NA	NC_NA	3.727
NA	NA	chr1_100834808_C_G	1	NA	NA	intergenic_variant	intergenic_variant	NO	CTCF_SITES	CTCF|chr1:100834800-100835600	4.48
TNS1	ENST00000171887	chr2_217946934_A_C	1	NA	NA	upstream_gene_variant	upstream_gene_variant	YES	NC_NA	NC_NA	1.153
GGT5	ENST00000398292	chr22_24249822_C_T	1	NA	NA	upstream_gene_variant	upstream_gene_variant	YES	NC_NA	NC_NA	0.464
GLIDR	ENST00000665892	chr9_39799815_A_G	1	NA	NA	intron_variant	intron_variant&non_coding_transcript_variant	YES	NC_NA	NC_NA	5.658
NA	NA	chr6_368114_A_C	1	NA	NA	intergenic_variant	intergenic_variant	NO	NC_NA	NC_NA	0.34
TMEM248	ENST00000341567	chr7_66921225_A_C	1	NA	NA	5_prime_UTR_variant	5_prime_UTR_variant	YES	CORE_PROMOTERS;5_PRIME_UTRS	TMEM248_ENSG00000106609;TMEM248_ENSG00000106609	15.16
YAP1	ENST00000615667	chr11_102204372_G_C	1	NA	NA	intron_variant	intron_variant	YES	NC_NA	NC_NA	2.096
CDC42BPB	ENST00000361246	chr14_103005167_C_A	1	NA	NA	intron_variant	intron_variant	YES	NC_NA	NC_NA	3.78
LERFS	ENST00000662817	chr9_62873567_A_G	1	NA	NA	intron_variant	intron_variant&non_coding_transcript_variant	YES	LINCRNAS	LERFS_ENSG00000234665	11.33
AC015818.9	ENST00000660573	chr17_20435857_G_A	1	NA	NA	intron_variant	intron_variant&non_coding_transcript_variant	YES	NC_NA	NC_NA	2.803
DYDC2	ENST00000372198	chr10_80352881_C_T	1	NA	NA	intron_variant	intron_variant	YES	NC_NA	NC_NA	0.2
NA	NA	chrX_129366400_G_A	1	NA	NA	intergenic_variant	intergenic_variant	NO	NC_NA	NC_NA	2.716
LINC01976	ENST00000565120	chr17_43938453_G_T	1	NA	NA	intron_variant	intron_variant&non_coding_transcript_variant	YES	NC_NA	NC_NA	1.596
NA	NA	chr21_9714607_C_A	1	NA	NA	intergenic_variant	intergenic_variant	NO	NC_NA	NC_NA	8.841
NA	NA	chr16_53356917_T_C	1	NA	NA	intergenic_variant	intergenic_variant	NO	NC_NA	NC_NA	2.52
NA	NA	chr7_128193095_A_C	1	NA	NA	intergenic_variant	intergenic_variant	NO	NC_NA	NC_NA	0.848
BAGE2	ENST00000470054	chr21_10412080_C_A	1	NA	NA	upstream_gene_variant	upstream_gene_variant	NO	NC_NA	NC_NA	7.335
FRG1DP	ENST00000635586	chr20_29094852_A_T	1	NA	NA	intron_variant	intron_variant&non_coding_transcript_variant	YES	NC_NA	NC_NA	7.314
NRG1	ENST00000287842	chr8_32551509_C_G	1	NA	NA	intron_variant	intron_variant	YES	NC_NA	NC_NA	10.52
AC005400.1	ENST00000659178	chr7_35118031_G_C	1	NA	NA	intron_variant	intron_variant&non_coding_transcript_variant	YES	NC_NA	NC_NA	1.618
AC083923.1	ENST00000523708	chr8_126587608_C_T	1	NA	NA	upstream_gene_variant	upstream_gene_variant	YES	NC_NA	NC_NA	3.018
NA	NA	chr12_69004506_C_A	1	NA	NA	intergenic_variant	intergenic_variant	NO	ENHANCERS	enhancer|chr12:69003800-69004600	4.518
NA	NA	chr1_144546483_G_C	1	NA	NA	intergenic_variant	intergenic_variant	NO	NC_NA	NC_NA	2.634
NA	NA	chr21_10383818_G_A	1	NA	NA	intergenic_variant	intergenic_variant	NO	NC_NA	NC_NA	11.67
ACTN4P2	ENST00000473049	chr1_37773093_T_C	1	NA	NA	upstream_gene_variant	upstream_gene_variant	YES	NC_NA	NC_NA	3.69
FRG1HP	ENST00000611606	chr9_40993576_G_T	1	NA	NA	intron_variant	intron_variant&non_coding_transcript_variant	YES	NC_NA	NC_NA	7.455
NOTCH2	ENST00000256646	chr1_120046141_C_T	1	NA	NA	intron_variant	intron_variant	YES	NC_NA	NC_NA	0.639
NA	NA	chr4_106396519_C_T	1	NA	NA	intergenic_variant	intergenic_variant	NO	NC_NA	NC_NA	3.413
NA	NA	chr12_67906347_C_G	1	NA	NA	intergenic_variant	intergenic_variant	NO	NC_NA	NC_NA	1.614
TUG1	ENST00000644773	chr22_30976451_C_G	1	NA	NA	3_prime_UTR_variant	3_prime_UTR_variant	YES	3_PRIME_UTRS	TUG1_ENSG00000253352	0.086
FAM214A	ENST00000261844	chr15_52668924_G_T	1	NA	NA	intron_variant	intron_variant	NO	NC_NA	NC_NA	1.089
NA	NA	chr1_191423937_C_T	1	NA	NA	intergenic_variant	intergenic_variant	NO	NC_NA	NC_NA	9.556
FRG1CP	ENST00000650751	chr20_28595356_G_T	1	NA	NA	intron_variant	intron_variant&non_coding_transcript_variant	YES	NC_NA	NC_NA	1.53
NA	NA	chr10_109318639_T_C	1	NA	NA	intergenic_variant	intergenic_variant	NO	NC_NA	NC_NA	3.286
KMT2C	ENST00000262189	chr7_152247398_A_G	1	NA	NA	intron_variant	intron_variant	YES	NC_NA	NC_NA	0.208
AF254983.2	ENST00000612331	chr21_10397895_C_T	1	NA	NA	downstream_gene_variant	downstream_gene_variant	YES	NC_NA	NC_NA	8.065
ERBB2	ENST00000269571	chr17_39715546_G_A	1	NA	NA	intron_variant	intron_variant	YES	NONCANONICAL_SPLICE	ERBB2_ENSG00000141736	0.027
MLLT3	ENST00000380338	chr9_20470440_C_T	1	NA	NA	intron_variant	intron_variant	YES	NC_NA	NC_NA	2.747
RNA5SP532	ENST00000638107	chr20_29871854_G_A	1	NA	NA	upstream_gene_variant	upstream_gene_variant	YES	NC_NA	NC_NA	5.79
STXBP6	ENST00000323944	chr14_24961960_C_T	1	NA	NA	intron_variant	intron_variant	YES	NC_NA	NC_NA	0.681
CNTNAP3	ENST00000297668	chr9_39075849_T_G	1	NA	NA	intron_variant	intron_variant	YES	NC_NA	NC_NA	7.207
NA	NA	chr13_69001188_C_A	1	NA	NA	intergenic_variant	intergenic_variant	NO	NC_NA	NC_NA	1.728
AL157388.1	ENST00000663084	chr10_118919195_C_A	1	NA	NA	intron_variant	intron_variant&non_coding_transcript_variant	YES	NC_NA	NC_NA	1.217
MYSM1	ENST00000472487	chr1_58681262_C_G	1	NA	NA	intron_variant	intron_variant	YES	NC_NA	NC_NA	1.993
PSG7	ENST00000623675	chr19_42930608_G_C	1	NA	NA	intron_variant	intron_variant	YES	CTCF_SITES	CTCF|chr19:42929600-42930800	1.162
CATSPERB	ENST00000256343	chr14_91649672_C_T	1	NA	NA	intron_variant	intron_variant	YES	CTCF_SITES	CTCF|chr14:91649600-91650400	0.606
TSPAN31	ENST00000257910	chr12_57741517_G_A	1	NA	NA	upstream_gene_variant	upstream_gene_variant	YES	NC_NA	NC_NA	16.26
HIPK2	ENST00000406875	chr7_139675267_T_C	1	NA	NA	intron_variant	intron_variant	YES	NC_NA	NC_NA	1.738
NA	NA	chr20_33935163_C_T	1	NA	NA	intergenic_variant	intergenic_variant	NO	NC_NA	NC_NA	3.228
LINC01524	ENST00000454600	chr20_52314878_A_T	1	NA	NA	intron_variant	intron_variant&non_coding_transcript_variant	NO	NC_NA	NC_NA	2.139
GAB2	ENST00000361507	chr11_78317582_G_A	1	NA	NA	intron_variant	intron_variant	YES	NC_NA	NC_NA	0.638
NA	NA	chr2_15970328_T_A	1	NA	NA	intergenic_variant	intergenic_variant	NO	CTCF_SITES	CTCF|chr2:15970200-15970400	5.124
FAM74A7	ENST00000613652	chr9_42205341_G_A	1	NA	NA	downstream_gene_variant	downstream_gene_variant	YES	ENHANCERS	enhancer|chr9:42203800-42205400	1.252
EEF1AKNMT	ENST00000361735	chr1_171796756_A_G	1	700	p.Ter700TrpextTer10	stop_lost	stop_lost	YES	CDS	EEF1AKNMT	16.22
NA	NA	chr1_165043555_A_G	1	NA	NA	intergenic_variant	intergenic_variant	NO	NC_NA	NC_NA	0.367
SENP7	ENST00000394095	chr3_101512989_T_C	1	NA	NA	intron_variant	intron_variant	YES	NC_NA	NC_NA	8.071
BRINP1	ENST00000265922	chr9_119294604_A_G	1	NA	NA	intron_variant	intron_variant	YES	NC_NA	NC_NA	3.031
BAGE2	ENST00000470054	chr21_10448105_C_A	1	NA	NA	intron_variant	intron_variant&non_coding_transcript_variant	NO	NC_NA	NC_NA	8.726
NBPF1	ENST00000430580	chr1_16575548_G_T	1	NA	NA	intron_variant	intron_variant	YES	NC_NA	NC_NA	0.367
NA	NA	chr19_28208102_G_A	1	NA	NA	intergenic_variant	intergenic_variant	NO	NC_NA	NC_NA	2.639
LINC02864	ENST00000581862	chr18_73230190_G_C	1	NA	NA	intron_variant	intron_variant&non_coding_transcript_variant	YES	NC_NA	NC_NA	0.022
NA	NA	chr13_111974678_G_A	1	NA	NA	intergenic_variant	intergenic_variant	NO	NC_NA	NC_NA	1.27
NA	NA	chr9_30954274_G_A	1	NA	NA	intergenic_variant	intergenic_variant	NO	NC_NA	NC_NA	0.644
HS6ST3	ENST00000376705	chr13_96248648_G_A	1	NA	NA	intron_variant	intron_variant	YES	NC_NA	NC_NA	1.649
NA	NA	chrY_56872324_G_A	1	NA	NA	intergenic_variant	intergenic_variant	NO	NC_NA	NC_NA	0.971
CCDC125	ENST00000396496	chr5_69304123_G_T	1	NA	NA	intron_variant	intron_variant	YES	NC_NA	NC_NA	1.822
MACROH2A1	ENST00000511689	chr5_135401883_A_T	1	NA	NA	upstream_gene_variant	upstream_gene_variant	YES	NC_NA	NC_NA	6.316
PSMD8	ENST00000215071	chr19_38379891_T_G	1	NA	NA	intron_variant	intron_variant	YES	NC_NA	NC_NA	1.086
NAALADL2	ENST00000454872	chr3_175567245_G_T	1	NA	NA	intron_variant	intron_variant	YES	NC_NA	NC_NA	0.854
ETV1	ENST00000430479	chr7_13901022_G_T	1	NA	NA	intron_variant	intron_variant	YES	NC_NA	NC_NA	1.078
ACTR10	ENST00000254286	chr14_58232888_G_T	1	NA	NA	intron_variant	intron_variant	YES	NC_NA	NC_NA	2.24
PCSK2	ENST00000262545	chr20_17410044_G_A	1	NA	NA	intron_variant	intron_variant	YES	NC_NA	NC_NA	4.69
NA	NA	chr20_30822438_A_G	1	NA	NA	intergenic_variant	intergenic_variant	NO	NC_NA	NC_NA	7.799
SLC46A1	ENST00000612814	chr17_28408682_C_T	1	NA	NA	upstream_gene_variant	upstream_gene_variant	YES	NC_NA	NC_NA	4.911
NA	NA	chr5_29655714_A_C	1	NA	NA	intergenic_variant	intergenic_variant	NO	NC_NA	NC_NA	0.683
CBX7	ENST00000216133	chr22_39144625_G_A	1	NA	NA	intron_variant	intron_variant	YES	NC_NA	NC_NA	5.552
NA	NA	chr14_18675350_C_G	1	NA	NA	intergenic_variant	intergenic_variant	NO	NC_NA	NC_NA	6.349
PWRN1	ENST00000651552	chr15_24428375_C_A	1	NA	NA	intron_variant	intron_variant&non_coding_transcript_variant	YES	NC_NA	NC_NA	0.695
AC118282.4	ENST00000623090	chr4_49230878_A_T	1	NA	NA	non_coding_transcript_exon_variant	non_coding_transcript_exon_variant	YES	NC_NA	NC_NA	7.753
CRADD	ENST00000542893	chr12_93680839_G_C	1	NA	NA	intron_variant	intron_variant	YES	NC_NA	NC_NA	5.306
AC009779.5	ENST00000556606	chr12_55659260_A_C	1	NA	NA	intron_variant	intron_variant&non_coding_transcript_variant	YES	CTCF_SITES	CTCF|chr12:55659200-55660200	1.285
ZNF717	ENST00000648506	chr3_75685009_A_T	1	NA	NA	intron_variant	intron_variant&non_coding_transcript_variant	NO	NC_NA	NC_NA	8.408
NA	NA	chr7_54847523_G_C	1	NA	NA	intergenic_variant	intergenic_variant	NO	NC_NA	NC_NA	2.984
NA	NA	chr8_131243975_G_A	1	NA	NA	intergenic_variant	intergenic_variant	NO	NC_NA	NC_NA	1.43
LINC01490	ENST00000663278	chr12_80771890_T_C	1	NA	NA	downstream_gene_variant	downstream_gene_variant	YES	NC_NA	NC_NA	1.063
ANKRD26	ENST00000376087	chr10_27006684_T_G	1	NA	NA	intron_variant	intron_variant	YES	NC_NA	NC_NA	0.807
OR4N2	ENST00000641240	chr14_19822694_A_C	1	NA	NA	intron_variant	intron_variant	YES	NC_NA	NC_NA	0.027
KRT25	ENST00000312150	chr17_40747017_A_T	1	NA	NA	downstream_gene_variant	downstream_gene_variant	YES	NC_NA	NC_NA	10.32
NA	NA	chr7_52949246_A_C	1	NA	NA	intergenic_variant	intergenic_variant	NO	ENHANCERS	enhancer|chr7:52948200-52949600	3.236
NA	NA	chr11_98979460_G_C	1	NA	NA	intergenic_variant	intergenic_variant	NO	OPEN_CHROMATIN	openChromatin|chr11:98979281-98979553	6.338
REXO1L10P	ENST00000615707	chr8_85741399_G_A	1	NA	NA	downstream_gene_variant	downstream_gene_variant	YES	NC_NA	NC_NA	7.197
ANKRD55	ENST00000341048	chr5_56138941_A_G	1	NA	NA	intron_variant	intron_variant	YES	ENHANCERS	enhancer|chr5:56137400-56139000	3.379
NA	NA	chr3_99047166_A_C	1	NA	NA	intergenic_variant	intergenic_variant	NO	NC_NA	NC_NA	3.428
LINC01288	ENST00000519189	chr8_34816399_G_A	1	NA	NA	intron_variant	intron_variant&non_coding_transcript_variant	YES	NC_NA	NC_NA	1.568
TAPT1	ENST00000405303	chr4_16214322_G_T	1	NA	NA	intron_variant	intron_variant	YES	NC_NA	NC_NA	0.659
LDAH	ENST00000237822	chr2_20744243_G_T	1	NA	NA	intron_variant	intron_variant	YES	NC_NA	NC_NA	0.426
CROCC	ENST00000466256	chr1_16778188_C_T	1	NA	NA	intron_variant	intron_variant&non_coding_transcript_variant	NO	NC_NA	NC_NA	3.274
TOP2A	ENST00000423485	chr17_40415155_T_A	1	NA	NA	intron_variant	intron_variant	YES	NC_NA	NC_NA	0.356
NA	NA	chr21_9885075_T_A	1	NA	NA	intergenic_variant	intergenic_variant	NO	NC_NA	NC_NA	7.107
PTPN12	ENST00000248594	chr7_77533062_C_T	1	NA	NA	upstream_gene_variant	upstream_gene_variant	YES	NC_NA	NC_NA	0.986
NA	NA	chr7_145219640_G_C	1	NA	NA	intergenic_variant	intergenic_variant	NO	OPEN_CHROMATIN	openChromatin|chr7:145219585-145219840	0.987
HLA-H	ENST00000383620	chr6_29888576_C_A	1	NA	NA	non_coding_transcript_exon_variant	non_coding_transcript_exon_variant	YES	NC_NA	NC_NA	10.44
CPQ	ENST00000220763	chr8_97066916_C_T	1	NA	NA	intron_variant	intron_variant	YES	NC_NA	NC_NA	0.655
FBXO9	ENST00000244426	chr6_53077505_T_A	1	NA	NA	intron_variant	intron_variant	YES	NC_NA	NC_NA	5.268
NA	NA	chr5_157892477_C_T	1	NA	NA	intergenic_variant	intergenic_variant	NO	NC_NA	NC_NA	0.669
AGAP13P	ENST00000417888	chr10_46824089_C_T	1	NA	NA	intron_variant	intron_variant&non_coding_transcript_variant	YES	ENHANCERS	enhancer|chr10:46823000-46825600	0.883
RNU6-1323P	ENST00000384025	chrX_116850539_C_T	1	NA	NA	downstream_gene_variant	downstream_gene_variant	YES	NC_NA	NC_NA	1.935
NA	NA	chr12_69633171_C_A	1	NA	NA	intergenic_variant	intergenic_variant	NO	CTCF_SITES	CTCF|chr12:69632800-69633600	0.764
PRKN	ENST00000366898	chr6_162338415_G_A	1	NA	NA	intron_variant	intron_variant	YES	NC_NA	NC_NA	1.58
CSMD3	ENST00000297405	chr8_113033569_A_T	1	NA	NA	intron_variant	intron_variant	YES	NC_NA	NC_NA	5.219
AC025263.1	ENST00000501387	chr12_69733509_G_C	1	NA	NA	intron_variant	intron_variant&non_coding_transcript_variant	YES	NC_NA	NC_NA	0.918
RAPGEF2	ENST00000505478	chr4_159195875_G_T	1	NA	NA	intron_variant	intron_variant	NO	NC_NA	NC_NA	0.135
AUTS2	ENST00000342771	chr7_70548924_A_C	1	NA	NA	intron_variant	intron_variant	YES	NC_NA	NC_NA	2.712
NBPF1	ENST00000430580	chr1_16579081_C_T	1	NA	NA	intron_variant	intron_variant	YES	CTCF_SITES	CTCF|chr1:16578800-16579600	1.649
EIF5AP4	ENST00000441206	chr10_80249016_C_T	1	NA	NA	upstream_gene_variant	upstream_gene_variant	YES	NC_NA	NC_NA	0.709
AC007652.3	ENST00000656715	chr7_35372177_G_C	1	NA	NA	intron_variant	intron_variant&non_coding_transcript_variant	YES	NC_NA	NC_NA	0.732
SLC29A4	ENST00000396872	chr7_5280697_C_A	1	NA	NA	upstream_gene_variant	upstream_gene_variant	YES	NC_NA	NC_NA	2.668
NA	NA	chr1_220962535_T_G	1	NA	NA	intergenic_variant	intergenic_variant	NO	NC_NA	NC_NA	3.143
TNR	ENST00000367674	chr1_175339398_G_A	1	NA	NA	intron_variant	intron_variant	YES	NC_NA	NC_NA	8.482
NA	NA	chr13_104067785_C_A	1	NA	NA	intergenic_variant	intergenic_variant	NO	NC_NA	NC_NA	1.244
AC068587.4	ENST00000641839	chr8_12564614_T_C	1	NA	NA	intron_variant	intron_variant&non_coding_transcript_variant	YES	NC_NA	NC_NA	5.994
AL136114.1	ENST00000663166	chr1_177529270_G_A	1	NA	NA	intron_variant	intron_variant&non_coding_transcript_variant	YES	NC_NA	NC_NA	0.942
TUBD1	ENST00000325752	chr17_59855980_C_T	1	NA	NA	downstream_gene_variant	downstream_gene_variant	YES	NC_NA	NC_NA	0.647
LINC01170	ENST00000662643	chr5_124167086_T_G	1	NA	NA	intron_variant	intron_variant&non_coding_transcript_variant	YES	NC_NA	NC_NA	7.692
CCDC82	ENST00000645439	chr11_96352552_A_G	1	NA	NA	downstream_gene_variant	downstream_gene_variant	YES	NC_NA	NC_NA	4.488
THSD7B	ENST00000409968	chr2_137469111_C_G	1	NA	NA	intron_variant	intron_variant	YES	NC_NA	NC_NA	0.323
PRDM16	ENST00000270722	chr1_3325749_A_C	1	NA	NA	intron_variant	intron_variant	YES	NC_NA	NC_NA	1.03
NA	NA	chr13_24391732_A_G	1	NA	NA	intergenic_variant	intergenic_variant	NO	NC_NA	NC_NA	0.726
NA	NA	chrY_56863874_A_T	1	NA	NA	intergenic_variant	intergenic_variant	NO	NC_NA	NC_NA	8.148
NA	NA	chr16_16993880_A_G	1	NA	NA	intergenic_variant	intergenic_variant	NO	NC_NA	NC_NA	2.228
SCML4	ENST00000369020	chr6_107822522_G_T	1	NA	NA	intron_variant	intron_variant	YES	NC_NA	NC_NA	4.526
NA	NA	chr8_2860813_C_A	1	NA	NA	intergenic_variant	intergenic_variant	NO	NC_NA	NC_NA	0.136
SLC1A6	ENST00000221742	chr19_14965849_C_A	1	NA	NA	intron_variant	intron_variant	YES	NC_NA	NC_NA	0.887
NA	NA	chr4_164733787_A_C	1	NA	NA	intergenic_variant	intergenic_variant	NO	NC_NA	NC_NA	0.028
AC068587.4	ENST00000641839	chr8_12544327_T_G	1	NA	NA	intron_variant	intron_variant&non_coding_transcript_variant	YES	NC_NA	NC_NA	4.353
LINC02823	ENST00000651000	chr12_91368988_T_G	1	NA	NA	downstream_gene_variant	downstream_gene_variant	YES	NC_NA	NC_NA	0.349
NA	NA	chr20_30858234_A_C	1	NA	NA	intergenic_variant	intergenic_variant	NO	NC_NA	NC_NA	6.116
NCK2	ENST00000233154	chr2_105770124_T_A	1	NA	NA	intron_variant	intron_variant	YES	NC_NA	NC_NA	3.998
NA	NA	chr14_98787353_A_C	1	NA	NA	intergenic_variant	intergenic_variant	NO	NC_NA	NC_NA	0.255
SHANK2	ENST00000338508	chr11_70516615_C_T	1	NA	NA	intron_variant	intron_variant	YES	NC_NA	NC_NA	8.15
NA	NA	chr9_41261500_A_G	1	NA	NA	intergenic_variant	intergenic_variant	NO	NC_NA	NC_NA	8.341
AC093001.1	ENST00000489011	chr3_149312908_C_A	1	NA	NA	intron_variant	intron_variant&non_coding_transcript_variant	YES	NC_NA	NC_NA	2.831
NA	NA	chr9_74894194_G_A	1	NA	NA	intergenic_variant	intergenic_variant	NO	NC_NA	NC_NA	0.509
NA	NA	chr2_192880519_C_G	1	NA	NA	intergenic_variant	intergenic_variant	NO	NC_NA	NC_NA	3.679
NA	NA	chr12_87915171_C_G	1	NA	NA	intergenic_variant	intergenic_variant	NO	NC_NA	NC_NA	5.637
USH2A	ENST00000307340	chr1_215794796_G_C	1	NA	NA	intron_variant	intron_variant	YES	NC_NA	NC_NA	0.904
AC068633.1	ENST00000482142	chr3_118049951_G_T	1	NA	NA	intron_variant	intron_variant&non_coding_transcript_variant	NO	NC_NA	NC_NA	1.843
AC023095.1	ENST00000649904	chr8_62193807_C_G	1	NA	NA	intron_variant	intron_variant&non_coding_transcript_variant	YES	NC_NA	NC_NA	1.165
NCKAP5	ENST00000409261	chr2_132747171_C_A	1	NA	NA	intron_variant	intron_variant	YES	NC_NA	NC_NA	1.725
NA	NA	chr5_68174759_T_G	1	NA	NA	intergenic_variant	intergenic_variant	NO	NC_NA	NC_NA	5.482
PGM5	ENST00000396396	chr9_68362001_G_A	1	NA	NA	intron_variant	intron_variant	YES	NC_NA	NC_NA	1.227
ZNF98	ENST00000357774	chr19_22416209_A_G	1	NA	NA	intron_variant	intron_variant	YES	NC_NA	NC_NA	3.31
AC136428.4	ENST00000634254	chr16_33731715_C_T	1	NA	NA	non_coding_transcript_exon_variant	non_coding_transcript_exon_variant	YES	NC_NA	NC_NA	5.338
MSN	ENST00000360270	chrX_65708572_T_C	1	NA	NA	intron_variant	intron_variant	YES	NC_NA	NC_NA	1.103
AC078980.1	ENST00000485384	chr3_109815559_T_A	1	NA	NA	downstream_gene_variant	downstream_gene_variant	YES	NC_NA	NC_NA	1.275
NA	NA	chr20_11477298_C_A	1	NA	NA	intergenic_variant	intergenic_variant	NO	NC_NA	NC_NA	5.451
NA	NA	chrY_26646239_A_T	1	NA	NA	intergenic_variant	intergenic_variant	NO	NC_NA	NC_NA	4.102
GPC5	ENST00000377067	chr13_91775054_G_T	1	NA	NA	intron_variant	intron_variant	YES	NC_NA	NC_NA	0.185
EIF3FP1	ENST00000613970	chr21_10333838_A_T	1	NA	NA	downstream_gene_variant	downstream_gene_variant	YES	NC_NA	NC_NA	8.166
TMPRSS13	ENST00000524993	chr11_117899891_C_T	1	NA	NA	downstream_gene_variant	downstream_gene_variant	YES	NC_NA	NC_NA	0.197
VN1R7P	ENST00000619242	chr21_10360324_G_A	1	NA	NA	downstream_gene_variant	downstream_gene_variant	YES	NC_NA	NC_NA	7.105
CAMK1D	ENST00000619168	chr10_12538885_C_A	1	NA	NA	intron_variant	intron_variant	YES	NC_NA	NC_NA	2.175
NA	NA	chr13_82753624_C_G	1	NA	NA	intergenic_variant	intergenic_variant	NO	NC_NA	NC_NA	0.818
NA	NA	chr5_5796235_A_G	1	NA	NA	intergenic_variant	intergenic_variant	NO	NC_NA	NC_NA	5.362
NA	NA	chrX_137042776_T_G	1	NA	NA	intergenic_variant	intergenic_variant	NO	NC_NA	NC_NA	2.143
DNAH7	ENST00000312428	chr2_195889240_C_T	1	NA	NA	intron_variant	intron_variant	YES	NC_NA	NC_NA	1.276
AC096570.1	ENST00000450551	chr2_22133004_T_G	1	NA	NA	intron_variant	intron_variant&non_coding_transcript_variant	NO	NC_NA	NC_NA	1.53
RANBP17	ENST00000523189	chr5_171147963_C_G	1	NA	NA	intron_variant	intron_variant	YES	NC_NA	NC_NA	0.912
NA	NA	chr4_146038667_G_T	1	NA	NA	intergenic_variant	intergenic_variant	NO	NC_NA	NC_NA	0.877
AL512310.1	ENST00000548639	chr14_19696933_C_A	1	NA	NA	downstream_gene_variant	downstream_gene_variant	YES	NC_NA	NC_NA	12
STK32A	ENST00000398523	chr5_147317143_C_A	1	NA	NA	intron_variant	intron_variant	YES	NC_NA	NC_NA	4.063
MUC20-OT1	ENST00000445430	chr3_195669609_T_C	1	NA	NA	intron_variant	intron_variant&non_coding_transcript_variant	YES	NC_NA	NC_NA	3.409
NA	NA	chr4_169887412_G_A	1	NA	NA	intergenic_variant	intergenic_variant	NO	NC_NA	NC_NA	3.085
NA	NA	chr4_55232193_A_G	1	NA	NA	intergenic_variant	intergenic_variant	NO	NC_NA	NC_NA	2.963
GRIP1	ENST00000398016	chr12_66653529_G_C	1	NA	NA	intron_variant	intron_variant	YES	NC_NA	NC_NA	0.336
REXO1L11P	ENST00000620964	chr8_85734707_A_C	1	NA	NA	intron_variant	intron_variant&non_coding_transcript_variant	YES	NC_NA	NC_NA	9.284
AL133217.1	ENST00000450980	chr10_38321596_C_T	1	NA	NA	intron_variant	intron_variant&non_coding_transcript_variant	YES	NC_NA	NC_NA	4.66
AL590408.1	ENST00000430905	chr1_162044005_G_T	1	NA	NA	downstream_gene_variant	downstream_gene_variant	YES	NC_NA	NC_NA	5.173
AC008467.1	ENST00000512693	chr5_109326591_G_C	1	NA	NA	upstream_gene_variant	upstream_gene_variant	YES	NC_NA	NC_NA	3.261
AC232323.1	ENST00000540724	chr8_85798323_T_C	1	NA	NA	upstream_gene_variant	upstream_gene_variant	YES	NC_NA	NC_NA	10.33
CEP112	ENST00000392769	chr17_66038630_G_C	1	NA	NA	intron_variant	intron_variant	YES	NC_NA	NC_NA	8.684
NA	NA	chr21_9943465_G_A	1	NA	NA	intergenic_variant	intergenic_variant	NO	NC_NA	NC_NA	11.14
NA	NA	chr20_23785499_A_C	1	NA	NA	intergenic_variant	intergenic_variant	NO	NC_NA	NC_NA	0.271
CDK5RAP2	ENST00000349780	chr9_120427600_T_G	1	NA	NA	intron_variant	intron_variant	YES	NC_NA	NC_NA	0.486
SPANXA2-OT1	ENST00000622372	chrX_141522927_G_A	1	NA	NA	intron_variant	intron_variant&non_coding_transcript_variant	NO	NC_NA	NC_NA	0.249
ANTXRL	ENST00000620264	chr10_46283377_A_C	1	NA	NA	upstream_gene_variant	upstream_gene_variant	YES	NC_NA	NC_NA	5.155
NA	NA	chr15_69968958_G_T	1	NA	NA	intergenic_variant	intergenic_variant	NO	NC_NA	NC_NA	0.004
NA	NA	chr20_51122156_A_C	1	NA	NA	intergenic_variant	intergenic_variant	NO	NC_NA	NC_NA	1.168
NA	NA	chr3_164296235_G_A	1	NA	NA	intergenic_variant	intergenic_variant	NO	NC_NA	NC_NA	3.121
AC097110.1	ENST00000507344	chr4_65858915_T_G	1	NA	NA	intron_variant	intron_variant&non_coding_transcript_variant	YES	NC_NA	NC_NA	2.931
NA	NA	chr11_83139857_G_C	1	NA	NA	intergenic_variant	intergenic_variant	NO	NC_NA	NC_NA	1.354
C5orf17	ENST00000512559	chr5_24072116_A_C	1	NA	NA	intron_variant	intron_variant&non_coding_transcript_variant	YES	NC_NA	NC_NA	5.353
NA	NA	chr6_45731184_C_T	1	NA	NA	intergenic_variant	intergenic_variant	NO	NC_NA	NC_NA	0.832
EPB41L1	ENST00000338074	chr20_36216392_A_T	1	NA	NA	intron_variant	intron_variant	YES	NC_NA	NC_NA	3.188
HERC2P4	ENST00000566902	chr16_32147320_T_C	1	NA	NA	downstream_gene_variant	downstream_gene_variant	YES	NC_NA	NC_NA	5.452
NA	NA	chr12_72830682_G_A	1	NA	NA	intergenic_variant	intergenic_variant	NO	NC_NA	NC_NA	0.342
NA	NA	chr18_30105365_G_T	1	NA	NA	intergenic_variant	intergenic_variant	NO	NC_NA	NC_NA	0.575
NA	NA	chr8_69887185_C_T	1	NA	NA	intergenic_variant	intergenic_variant	NO	NC_NA	NC_NA	1.01
NA	NA	chr5_71269069_G_C	1	NA	NA	intergenic_variant	intergenic_variant	NO	NC_NA	NC_NA	1.989
NA	NA	chr14_24708623_T_A	1	NA	NA	intergenic_variant	intergenic_variant	NO	NC_NA	NC_NA	9.63
AL445584.2	ENST00000614030	chr9_42316781_A_C	1	NA	NA	intron_variant	intron_variant&non_coding_transcript_variant	YES	NC_NA	NC_NA	3.395
NA	NA	chr1_208599325_A_C	1	NA	NA	intergenic_variant	intergenic_variant	NO	NC_NA	NC_NA	3.173
UBL5P1	ENST00000507979	chr5_29605118_A_T	1	NA	NA	downstream_gene_variant	downstream_gene_variant	YES	NC_NA	NC_NA	0.418
RPL23AP88	ENST00000605759	chr2_242178599_T_C	1	NA	NA	downstream_gene_variant	downstream_gene_variant	YES	NC_NA	NC_NA	4.295
DLGAP4-AS1	ENST00000439595	chr20_36535371_A_G	1	NA	NA	intron_variant	intron_variant&non_coding_transcript_variant	YES	NC_NA	NC_NA	6.23
NA	NA	chr22_12596910_G_C	1	NA	NA	intergenic_variant	intergenic_variant	NO	NC_NA	NC_NA	3.05
LANCL2	ENST00000254770	chr7_55377941_C_G	1	NA	NA	intron_variant	intron_variant	YES	NC_NA	NC_NA	5.882
NA	NA	chr9_35884277_C_A	1	NA	NA	intergenic_variant	intergenic_variant	NO	NC_NA	NC_NA	0.559
MTCO1P40	ENST00000574371	chr17_53107560_G_C	1	NA	NA	downstream_gene_variant	downstream_gene_variant	YES	NC_NA	NC_NA	1.63
NA	NA	chr15_94660695_C_T	1	NA	NA	intergenic_variant	intergenic_variant	NO	NC_NA	NC_NA	2.263
CYP2B7P	ENST00000599198	chr19_40954492_C_G	1	NA	NA	downstream_gene_variant	downstream_gene_variant	YES	NC_NA	NC_NA	6.262
TENM4	ENST00000278550	chr11_78957716_G_A	1	NA	NA	intron_variant	intron_variant	YES	NC_NA	NC_NA	0.044
DNM1P47	ENST00000561463	chr15_101765218_A_C	1	NA	NA	intron_variant	intron_variant&non_coding_transcript_variant	YES	OPEN_CHROMATIN	openChromatin|chr15:101764936-101765377	2.053
LINC01320	ENST00000366209	chr2_33934059_A_C	1	NA	NA	intron_variant	intron_variant&non_coding_transcript_variant	NO	OPEN_CHROMATIN	openChromatin|chr2:33933196-33934251	1.98
SLC6A12	ENST00000424061	chr12_204431_G_C	1	NA	NA	intron_variant	intron_variant	YES	NC_NA	NC_NA	6.847
ZNF608	ENST00000306315	chr5_124697224_C_A	1	NA	NA	intron_variant	intron_variant	YES	NC_NA	NC_NA	0.104
TMEM39A	ENST00000319172	chr3_119427870_A_T	1	NA	NA	downstream_gene_variant	downstream_gene_variant	YES	OPEN_CHROMATIN	openChromatin|chr3:119427682-119428043	3.605
MYSM1	ENST00000472487	chr1_58668620_G_C	1	NA	NA	intron_variant	intron_variant	YES	NONCANONICAL_SPLICE	MYSM1_ENSG00000162601	16.14
GALNT6	ENST00000356317	chr12_51376673_T_G	1	NA	NA	intron_variant	intron_variant	YES	NC_NA	NC_NA	0.274
NA	NA	chr3_11052281_G_T	1	NA	NA	intergenic_variant	intergenic_variant	NO	NC_NA	NC_NA	0.408
NA	NA	chr8_111322835_A_G	1	NA	NA	intergenic_variant	intergenic_variant	NO	NC_NA	NC_NA	3.304
BAGE2	ENST00000470054	chr21_10447977_T_A	1	NA	NA	intron_variant	intron_variant&non_coding_transcript_variant	NO	NC_NA	NC_NA	13.11
NA	NA	chr15_93110206_G_A	1	NA	NA	intergenic_variant	intergenic_variant	NO	NC_NA	NC_NA	1.831
SENP2	ENST00000296257	chr3_185632611_A_G	1	NA	NA	3_prime_UTR_variant	3_prime_UTR_variant	YES	3_PRIME_UTRS	SENP2_ENSG00000163904	0.721
AC116362.1	ENST00000651847	chr5_125690077_T_A	1	NA	NA	intron_variant	intron_variant&non_coding_transcript_variant	YES	NC_NA	NC_NA	0.833
LINC01605	ENST00000522718	chr8_37447618_C_T	1	NA	NA	intron_variant	intron_variant&non_coding_transcript_variant	YES	NC_NA	NC_NA	0.616
NA	NA	chr4_49534401_G_A	1	NA	NA	intergenic_variant	intergenic_variant	NO	NC_NA	NC_NA	8.066
AL356295.1	ENST00000657016	chr13_53711157_G_T	1	NA	NA	intron_variant	intron_variant&non_coding_transcript_variant	NO	NC_NA	NC_NA	1.027
FRS2	ENST00000550389	chr12_69552328_T_A	1	NA	NA	intron_variant	intron_variant	YES	NC_NA	NC_NA	3.718
CICP11	ENST00000434745	chr7_55737837_G_A	1	NA	NA	non_coding_transcript_exon_variant	non_coding_transcript_exon_variant	YES	NC_NA	NC_NA	1.676
NA	NA	chr22_11719244_G_T	1	NA	NA	intergenic_variant	intergenic_variant	NO	NC_NA	NC_NA	8.642
VEZF1	ENST00000581208	chr17_57984377_A_C	1	NA	NA	intron_variant	intron_variant	YES	NC_NA	NC_NA	22
SCMH1	ENST00000326197	chr1_41036466_C_G	1	NA	NA	intron_variant	intron_variant	YES	NC_NA	NC_NA	1.224
NA	NA	chr18_14581111_C_A	1	NA	NA	intergenic_variant	intergenic_variant	NO	NC_NA	NC_NA	3.191
NA	NA	chr6_49893211_G_C	1	NA	NA	intergenic_variant	intergenic_variant	NO	NC_NA	NC_NA	3.076
KIAA0319L	ENST00000325722	chr1_35486737_C_A	1	NA	NA	intron_variant	intron_variant	YES	NC_NA	NC_NA	2.238
LINC01288	ENST00000519189	chr8_34810814_C_A	1	NA	NA	intron_variant	intron_variant&non_coding_transcript_variant	YES	NC_NA	NC_NA	1.109
NA	NA	chr8_48255681_G_T	1	NA	NA	intergenic_variant	intergenic_variant	NO	NC_NA	NC_NA	2.423
NA	NA	chr1_238708045_C_A	1	NA	NA	intergenic_variant	intergenic_variant	NO	NC_NA	NC_NA	0.292
CD48	ENST00000613788	chr1_160694167_G_A	1	NA	NA	intron_variant	intron_variant	YES	NC_NA	NC_NA	1.247
NA	NA	chr19_28808862_C_A	1	NA	NA	intergenic_variant	intergenic_variant	NO	NC_NA	NC_NA	1.417
SPANXA2-OT1	ENST00000622372	chrX_141600495_G_A	1	NA	NA	intron_variant	intron_variant&non_coding_transcript_variant	NO	NC_NA	NC_NA	8.176
NA	NA	chr20_55006724_G_A	1	NA	NA	intergenic_variant	intergenic_variant	NO	NC_NA	NC_NA	2.076
FSTL4	ENST00000265342	chr5_133376888_C_A	1	NA	NA	intron_variant	intron_variant	YES	NC_NA	NC_NA	0.434
NUTM2B	ENST00000429828	chr10_79709649_T_C	1	NA	NA	intron_variant	intron_variant	YES	NC_NA	NC_NA	3.983
RALYL	ENST00000517638	chr8_84623906_C_T	1	NA	NA	intron_variant	intron_variant	YES	NC_NA	NC_NA	1.813
AC011287.1	ENST00000411542	chr7_13525531_T_A	1	NA	NA	intron_variant	intron_variant&non_coding_transcript_variant	NO	CTCF_SITES	CTCF|chr7:13524600-13525800	14.87
FTO	ENST00000471389	chr16_53970590_C_A	1	NA	NA	intron_variant	intron_variant	YES	NC_NA	NC_NA	0.821
LINC01117	ENST00000652995	chr2_176621898_C_T	1	NA	NA	intron_variant	intron_variant&non_coding_transcript_variant	NO	NC_NA	NC_NA	1.713
AP002856.2	ENST00000606885	chr11_131282638_T_C	1	NA	NA	intron_variant	intron_variant&non_coding_transcript_variant	YES	NC_NA	NC_NA	1.42
AC005562.1	ENST00000578265	chr17_30667703_G_A	1	NA	NA	intron_variant	intron_variant&non_coding_transcript_variant	NO	NC_NA	NC_NA	2.496
NA	NA	chr2_150428183_G_T	1	NA	NA	intergenic_variant	intergenic_variant	NO	NC_NA	NC_NA	0.179
TBL1X	ENST00000380961	chrX_9462189_G_T	1	NA	NA	upstream_gene_variant	upstream_gene_variant	NO	NC_NA	NC_NA	0.194
NA	NA	chr1_182631975_A_T	1	NA	NA	intergenic_variant	intergenic_variant	NO	NC_NA	NC_NA	0.688
GOLGA8M	ENST00000563027	chr15_28707199_G_C	1	NA	NA	intron_variant	intron_variant	YES	NC_NA	NC_NA	1.231
NARF	ENST00000309794	chr17_82492373_G_T	1	NA	NA	downstream_gene_variant	downstream_gene_variant	YES	NC_NA	NC_NA	0.532
LINC00964	ENST00000528090	chr8_124869377_A_T	1	NA	NA	intron_variant	intron_variant&non_coding_transcript_variant	NO	NC_NA	NC_NA	0.896
NA	NA	chr1_159679982_A_G	1	NA	NA	intergenic_variant	intergenic_variant	NO	NC_NA	NC_NA	5.235
NA	NA	chr10_4643967_C_G	1	NA	NA	intergenic_variant	intergenic_variant	NO	NC_NA	NC_NA	0.839
CACNA1C	ENST00000347598	chr12_2640094_C_T	1	NA	NA	intron_variant	intron_variant	YES	NC_NA	NC_NA	7.204
CNTN5	ENST00000524871	chr11_99681685_C_G	1	NA	NA	intron_variant	intron_variant	YES	NC_NA	NC_NA	1.803
SHANK2	ENST00000338508	chr11_70533785_T_A	1	NA	NA	intron_variant	intron_variant	YES	NC_NA	NC_NA	0.598
ZYG11B	ENST00000294353	chr1_52793033_T_G	1	NA	NA	intron_variant	intron_variant	YES	NC_NA	NC_NA	2.105
AC092848.2	ENST00000657889	chr7_54241610_C_A	1	NA	NA	intron_variant	intron_variant&non_coding_transcript_variant	YES	NC_NA	NC_NA	4.435
TMC1	ENST00000297784	chr9_72592404_A_T	1	NA	NA	intron_variant	intron_variant	YES	CTCF_SITES	CTCF|chr9:72592400-72593600	0.386
AC005865.1	ENST00000637529	chr12_3325763_C_G	1	NA	NA	intron_variant	intron_variant&non_coding_transcript_variant	YES	NC_NA	NC_NA	4.713
AL954642.1	ENST00000428088	chr9_138197347_C_T	1	NA	NA	downstream_gene_variant	downstream_gene_variant	YES	CTCF_SITES	CTCF|chr9:138197200-138197400	6.183
TBC1D9	ENST00000442267	chr4_140654469_A_G	1	NA	NA	intron_variant	intron_variant	YES	NC_NA	NC_NA	2.538
NA	NA	chr17_21665223_G_C	1	NA	NA	intergenic_variant	intergenic_variant	NO	NC_NA	NC_NA	3.671
NA	NA	chr1_194768655_T_C	1	NA	NA	intergenic_variant	intergenic_variant	NO	OPEN_CHROMATIN	openChromatin|chr1:194768567-194769049	2.162
MED12L	ENST00000474524	chr3_151430609_C_A	1	NA	NA	intron_variant	intron_variant	YES	NC_NA	NC_NA	4.573
C20orf203	ENST00000608990	chr20_32665761_T_C	1	NA	NA	intron_variant	intron_variant	YES	CTCF_SITES	CTCF|chr20:32665000-32666000	0.784
SGCG	ENST00000218867	chr13_23310059_A_T	1	NA	NA	intron_variant	intron_variant	YES	NC_NA	NC_NA	5.624
RGS6	ENST00000553525	chr14_72242816_A_T	1	NA	NA	intron_variant	intron_variant	YES	NC_NA	NC_NA	4.626
NA	NA	chrY_56865930_A_T	1	NA	NA	intergenic_variant	intergenic_variant	NO	NC_NA	NC_NA	4.582
ZDHHC11B	ENST00000508859	chr5_717709_G_A	1	NA	NA	intron_variant	intron_variant	YES	NC_NA	NC_NA	0.581
ME2P1	ENST00000426028	chr9_29828934_G_A	1	NA	NA	upstream_gene_variant	upstream_gene_variant	YES	NC_NA	NC_NA	1.523
AC131055.2	ENST00000610586	chr17_22569639_T_G	1	NA	NA	upstream_gene_variant	upstream_gene_variant	YES	NC_NA	NC_NA	3.864
AC010641.2	ENST00000662087	chr19_385849_C_T	1	NA	NA	intron_variant	intron_variant&non_coding_transcript_variant	YES	NC_NA	NC_NA	1.534
WSCD2	ENST00000547525	chr12_108134318_C_T	1	NA	NA	intron_variant	intron_variant	YES	NC_NA	NC_NA	0.719
PDPR	ENST00000288050	chr16_70126048_A_G	1	NA	NA	intron_variant	intron_variant	YES	NC_NA	NC_NA	0.396
PPP1R13B	ENST00000202556	chr14_103775292_G_T	1	NA	NA	intron_variant	intron_variant	YES	NC_NA	NC_NA	1.403
NA	NA	chr7_63253836_G_C	1	NA	NA	intergenic_variant	intergenic_variant	NO	NC_NA	NC_NA	5.37
AP005660.1	ENST00000522972	chr8_94711790_C_G	1	NA	NA	upstream_gene_variant	upstream_gene_variant	YES	NC_NA	NC_NA	2.073
AC139491.7	ENST00000508296	chr5_176072557_G_T	1	NA	NA	intron_variant	intron_variant&NMD_transcript_variant	YES	NC_NA	NC_NA	3.279
PRIM2	ENST00000615550	chr6_57405590_C_A	1	NA	NA	intron_variant	intron_variant	YES	NC_NA	NC_NA	0.544
NA	NA	chr4_49288037_A_T	1	NA	NA	intergenic_variant	intergenic_variant	NO	CTCF_SITES	CTCF|chr4:49287800-49288400	6.486
NA	NA	chr22_11043851_C_G	1	NA	NA	intergenic_variant	intergenic_variant	NO	NC_NA	NC_NA	6.257
PLCB1	ENST00000338037	chr20_8626177_C_A	1	NA	NA	intron_variant	intron_variant	YES	NC_NA	NC_NA	1.239
ANKRD36	ENST00000652721	chr2_97163468_C_T	1	NA	NA	intron_variant	intron_variant	YES	NC_NA	NC_NA	5.365
NA	NA	chr18_40876956_C_A	1	NA	NA	intergenic_variant	intergenic_variant	NO	NC_NA	NC_NA	0.732
PARP12	ENST00000263549	chr7_140062202_T_G	1	NA	NA	intron_variant	intron_variant	YES	NC_NA	NC_NA	9.339
NEK4P2	ENST00000580004	chr17_16669254_A_T	1	NA	NA	upstream_gene_variant	upstream_gene_variant	YES	NC_NA	NC_NA	2.556
LINC01915	ENST00000664008	chr18_24554278_G_T	1	NA	NA	intron_variant	intron_variant&non_coding_transcript_variant	NO	NC_NA	NC_NA	0.371
XIRP2	ENST00000409195	chr2_167186801_C_T	1	NA	NA	intron_variant	intron_variant	YES	NC_NA	NC_NA	2.614
NA	NA	chr1_5378213_A_C	1	NA	NA	intergenic_variant	intergenic_variant	NO	NC_NA	NC_NA	0.359
MYO16	ENST00000457511	chr13_108728277_C_T	1	NA	NA	intron_variant	intron_variant	YES	NC_NA	NC_NA	0.77
NA	NA	chr8_121426354_G_C	1	NA	NA	intergenic_variant	intergenic_variant	NO	NC_NA	NC_NA	6.636
FAM172A	ENST00000395965	chr5_94103795_C_A	1	NA	NA	intron_variant	intron_variant	YES	NC_NA	NC_NA	0.863
LIAS	ENST00000640888	chr4_39462658_G_A	1	NA	NA	intron_variant	intron_variant	YES	NC_NA	NC_NA	6.723
TLCD2	ENST00000330676	chr17_1706099_T_C	1	NA	NA	3_prime_UTR_variant	3_prime_UTR_variant	YES	3_PRIME_UTRS	TLCD2_ENSG00000185561	2.727
TENM4	ENST00000278550	chr11_78845979_G_A	1	NA	NA	intron_variant	intron_variant	YES	NC_NA	NC_NA	3.683
CTNNA3	ENST00000433211	chr10_66663470_C_A	1	NA	NA	intron_variant	intron_variant	YES	NC_NA	NC_NA	0.176
AC007656.2	ENST00000552238	chr12_97182988_G_A	1	NA	NA	intron_variant	intron_variant&non_coding_transcript_variant	YES	NC_NA	NC_NA	5.092
AC109466.1	ENST00000519570	chr5_165171596_C_A	1	NA	NA	non_coding_transcript_exon_variant	non_coding_transcript_exon_variant	NO	LINCRNAS	AC109466.1_ENSG00000241956	0.377
EHBP1	ENST00000263991	chr2_63026362_T_A	1	NA	NA	intron_variant	intron_variant	YES	NC_NA	NC_NA	0.622
CKM	ENST00000221476	chr19_45320842_C_A	1	NA	NA	intron_variant	intron_variant	YES	NC_NA	NC_NA	4.587
IGKV6-21	ENST00000390256	chr2_89162260_A_G	1	NA	NA	upstream_gene_variant	upstream_gene_variant	YES	NC_NA	NC_NA	1.941
DEFA3	ENST00000327857	chr8_7018951_G_A	1	NA	NA	upstream_gene_variant	upstream_gene_variant	YES	DISTAL_PROMOTERS;ENHANCERS	DEFA3_ENSG00000239839;enhancer|chr8:6994200-7026400	1.214
NA	NA	chr12_24974752_C_A	1	NA	NA	intergenic_variant	intergenic_variant	NO	NC_NA	NC_NA	3.596
GOLGA6L3	ENST00000507199	chr15_85251608_G_A	1	NA	NA	downstream_gene_variant	downstream_gene_variant	YES	CTCF_SITES	CTCF|chr15:85250600-85251800	3.12
RPL23AP97	ENST00000568955	chr13_114343828_T_A	1	NA	NA	upstream_gene_variant	upstream_gene_variant	YES	NC_NA	NC_NA	2.02
POTEB3	ENST00000611217	chr15_21424734_C_T	1	NA	NA	intron_variant	intron_variant	YES	NC_NA	NC_NA	0.548
GNAL	ENST00000334049	chr18_11687908_C_T	1	NA	NA	upstream_gene_variant	upstream_gene_variant	YES	DISTAL_PROMOTERS	GNAL_ENSG00000141404	9.634
HERC2P3	ENST00000426501	chr15_20384858_G_T	1	NA	NA	intron_variant	intron_variant&non_coding_transcript_variant	YES	NC_NA	NC_NA	2.153
DUXAP10	ENST00000624585	chr14_19297048_C_T	1	NA	NA	downstream_gene_variant	downstream_gene_variant	YES	NC_NA	NC_NA	11.46
DPYD	ENST00000370192	chr1_97145761_G_T	1	NA	NA	intron_variant	intron_variant	YES	NC_NA	NC_NA	9.365
CYP2B7P	ENST00000599198	chr19_40954455_C_T	1	NA	NA	downstream_gene_variant	downstream_gene_variant	YES	NC_NA	NC_NA	8.871
ZNF138	ENST00000307355	chr7_64797144_C_G	1	NA	NA	intron_variant	intron_variant	YES	NC_NA	NC_NA	1.723
OR4F4	ENST00000326183	chr15_101919798_G_A	1	NA	NA	downstream_gene_variant	downstream_gene_variant	YES	NC_NA	NC_NA	1.477
LINC01667	ENST00000623554	chr21_9783577_C_G	1	NA	NA	intron_variant	intron_variant&non_coding_transcript_variant	NO	NC_NA	NC_NA	1.246
ADAM32	ENST00000379907	chr8_39106843_G_C	1	NA	NA	upstream_gene_variant	upstream_gene_variant	YES	DISTAL_PROMOTERS	ADAM32_ENSG00000197140	5.358
SNX18P24	ENST00000505249	chr4_49560003_A_T	1	NA	NA	upstream_gene_variant	upstream_gene_variant	YES	NC_NA	NC_NA	7.338
TTC26	ENST00000464848	chr7_139157495_A_T	1	NA	NA	intron_variant	intron_variant	YES	NC_NA	NC_NA	0.98
NA	NA	chr16_21572475_T_C	1	NA	NA	intergenic_variant	intergenic_variant	NO	NC_NA	NC_NA	6.022
TSFM	ENST00000323833	chr12_57785348_C_T	1	NA	NA	intron_variant	intron_variant	YES	NC_NA	NC_NA	1.511
LRMDA	ENST00000611255	chr10_75871446_C_G	1	NA	NA	intron_variant	intron_variant	YES	NC_NA	NC_NA	0.954
CR392039.4	ENST00000623236	chr21_9019498_A_C	1	NA	NA	upstream_gene_variant	upstream_gene_variant	YES	NC_NA	NC_NA	7.414
FRG1DP	ENST00000635586	chr20_29088999_C_A	1	NA	NA	intron_variant	intron_variant&non_coding_transcript_variant	YES	CTCF_SITES	CTCF|chr20:29088400-29089000	15.52
AL591518.1	ENST00000644129	chr6_105709502_C_A	1	NA	NA	intron_variant	intron_variant&non_coding_transcript_variant	NO	NC_NA	NC_NA	9.057
NA	NA	chr13_67884988_C_G	1	NA	NA	intergenic_variant	intergenic_variant	NO	NC_NA	NC_NA	1.451
BAGE2	ENST00000470054	chr21_10426321_T_G	1	NA	NA	intron_variant	intron_variant&non_coding_transcript_variant	NO	NC_NA	NC_NA	8.795
NA	NA	chr9_64028739_G_T	1	NA	NA	intergenic_variant	intergenic_variant	NO	NC_NA	NC_NA	6.928
MAST4	ENST00000403625	chr5_66963052_T_G	1	NA	NA	intron_variant	intron_variant	YES	NC_NA	NC_NA	5.607
CPA6	ENST00000297770	chr8_67629479_C_A	1	NA	NA	intron_variant	intron_variant	YES	NC_NA	NC_NA	0.664
NA	NA	chr6_76225911_C_A	1	NA	NA	intergenic_variant	intergenic_variant	NO	NC_NA	NC_NA	2.375
AC091180.5	ENST00000576461	chr17_49382669_C_G	1	NA	NA	intron_variant	intron_variant&non_coding_transcript_variant	YES	NC_NA	NC_NA	7.332
NA	NA	chr20_30638384_C_G	1	NA	NA	intergenic_variant	intergenic_variant	NO	NC_NA	NC_NA	4.3
NA	NA	chr21_5224007_G_T	1	NA	NA	intergenic_variant	intergenic_variant	NO	NC_NA	NC_NA	13.95
HLA-DPA1	ENST00000419277	chr6_33061108_A_G	1	NA	NA	downstream_gene_variant	downstream_gene_variant	YES	NC_NA	NC_NA	9.028
NA	NA	chr12_104189640_T_C	1	NA	NA	intergenic_variant	intergenic_variant	NO	NC_NA	NC_NA	8.34
CP	ENST00000264613	chr3_149176454_G_T	1	NA	NA	intron_variant	intron_variant	YES	NC_NA	NC_NA	1.524
NA	NA	chr22_12557386_G_A	1	NA	NA	intergenic_variant	intergenic_variant	NO	NC_NA	NC_NA	3.269
NA	NA	chr19_39117016_T_C	1	NA	NA	intergenic_variant	intergenic_variant	NO	NC_NA	NC_NA	1.513
NA	NA	chr6_32481801_T_C	1	NA	NA	intergenic_variant	intergenic_variant	NO	NC_NA	NC_NA	6.998
NA	NA	chrX_75979009_G_C	1	NA	NA	intergenic_variant	intergenic_variant	NO	NC_NA	NC_NA	6.638
NA	NA	chr21_5250318_C_G	1	NA	NA	intergenic_variant	intergenic_variant	NO	NC_NA	NC_NA	4.859
NA	NA	chr4_190118362_C_G	1	NA	NA	intergenic_variant	intergenic_variant	NO	NC_NA	NC_NA	6.315
NA	NA	chr10_36876225_G_C	1	NA	NA	intergenic_variant	intergenic_variant	NO	NC_NA	NC_NA	3.422
CNBD1	ENST00000518476	chr8_87111793_G_C	1	NA	NA	intron_variant	intron_variant	YES	NC_NA	NC_NA	0.303
NELL2	ENST00000437801	chr12_44777571_G_C	1	NA	NA	intron_variant	intron_variant	YES	NC_NA	NC_NA	9.618
NA	NA	chr8_106190832_A_C	1	NA	NA	intergenic_variant	intergenic_variant	NO	NC_NA	NC_NA	4.562
NA	NA	chr20_28557821_G_T	1	NA	NA	intergenic_variant	intergenic_variant	NO	NC_NA	NC_NA	6.926
NFIA	ENST00000371191	chr1_60872828_G_C	1	NA	NA	intron_variant	intron_variant	NO	ENHANCERS	enhancer|chr1:60872400-60873200	0.536
ELMO1	ENST00000310758	chr7_37391096_A_C	1	NA	NA	intron_variant	intron_variant	YES	NC_NA	NC_NA	0.7
U2	ENST00000616535	chr17_43246367_G_C	1	NA	NA	upstream_gene_variant	upstream_gene_variant	YES	NC_NA	NC_NA	3.402
NA	NA	chr2_87940027_A_G	1	NA	NA	intergenic_variant	intergenic_variant	NO	NC_NA	NC_NA	7.188
NA	NA	chr19_47950345_A_G	1	NA	NA	intergenic_variant	intergenic_variant	NO	CTCF_SITES;TFBS	CTCF|chr19:47949800-47950800;TFBS|chr19:47949681-47950532	8.805
NA	NA	chr6_106841623_G_A	1	NA	NA	intergenic_variant	intergenic_variant	NO	NC_NA	NC_NA	8.616
NA	NA	chr1_121069561_C_T	1	NA	NA	intergenic_variant	intergenic_variant	NO	NC_NA	NC_NA	4.61
POU2AF1	ENST00000515029	chr11_111401469_G_A	1	NA	NA	intron_variant	intron_variant&non_coding_transcript_variant	NO	NC_NA	NC_NA	0.347
TPRG1L	ENST00000378344	chr1_3625005_T_G	1	NA	NA	upstream_gene_variant	upstream_gene_variant	YES	CORE_PROMOTERS;DISTAL_PROMOTERS;NONCANONICAL_SPLICE	TPRG1L_ENSG00000158109;TPRG1L_ENSG00000158109;TPRG1L_ENSG00000158109	10.53
AC084816.1	ENST00000538317	chr12_23129146_G_T	1	NA	NA	intron_variant	intron_variant&non_coding_transcript_variant	YES	ENHANCERS	enhancer|chr12:23127800-23130000	4.012
POLK	ENST00000241436	chr5_75580576_C_T	1	NA	NA	intron_variant	intron_variant	YES	NC_NA	NC_NA	6.951
NKX1-2	ENST00000451024	chr10_124445970_G_C	1	NA	NA	3_prime_UTR_variant	3_prime_UTR_variant	YES	3_PRIME_UTRS	NKX1-2_ENSG00000229544	0.919
NA	NA	chr8_49629461_C_A	1	NA	NA	intergenic_variant	intergenic_variant	NO	NC_NA	NC_NA	2.693
NBEA	ENST00000400445	chr13_35277682_T_G	1	NA	NA	intron_variant	intron_variant	YES	NC_NA	NC_NA	5.062
RORA	ENST00000335670	chr15_61034743_T_G	1	NA	NA	intron_variant	intron_variant	NO	NC_NA	NC_NA	0.007
WAC	ENST00000354911	chr10_28567375_C_G	1	NA	NA	intron_variant	intron_variant	YES	NC_NA	NC_NA	1.557
GOLGA8M	ENST00000568033	chr15_28721151_C_T	1	NA	NA	intron_variant	intron_variant&non_coding_transcript_variant	YES	NC_NA	NC_NA	0.489
RPL21P43	ENST00000425440	chr3_168856003_T_G	1	NA	NA	downstream_gene_variant	downstream_gene_variant	YES	NC_NA	NC_NA	3.101
NA	NA	chr20_29816883_C_T	1	NA	NA	intergenic_variant	intergenic_variant	NO	NC_NA	NC_NA	7.611
LINC01524	ENST00000454600	chr20_52335594_G_C	1	NA	NA	intron_variant	intron_variant&non_coding_transcript_variant	NO	NC_NA	NC_NA	1.868
AC132803.1	ENST00000659832	chr5_145211357_C_A	1	NA	NA	intron_variant	intron_variant&non_coding_transcript_variant	YES	NC_NA	NC_NA	1.2
NA	NA	chr9_41753785_C_T	1	NA	NA	intergenic_variant	intergenic_variant	NO	NC_NA	NC_NA	1.999
PPP3CA	ENST00000394854	chr4_101050271_G_A	1	NA	NA	intron_variant	intron_variant	YES	ENHANCERS	enhancer|chr4:101050200-101052200	4.767
FRG1GP	ENST00000634617	chr22_12597844_A_T	1	NA	NA	upstream_gene_variant	upstream_gene_variant	YES	NC_NA	NC_NA	7.489
BRI3	ENST00000456357	chr7_98258384_A_G	1	NA	NA	intron_variant	intron_variant&non_coding_transcript_variant	NO	NC_NA	NC_NA	2.853
AL355499.1	ENST00000642149	chr6_8281328_A_C	1	NA	NA	intron_variant	intron_variant&non_coding_transcript_variant	YES	NC_NA	NC_NA	2.772
NA	NA	chr7_62383261_A_G	1	NA	NA	intergenic_variant	intergenic_variant	NO	NC_NA	NC_NA	3.897
NA	NA	chr8_25791243_G_A	1	NA	NA	intergenic_variant	intergenic_variant	NO	NC_NA	NC_NA	3.905
NA	NA	chr12_17983709_C_G	1	NA	NA	intergenic_variant	intergenic_variant	NO	NC_NA	NC_NA	0.889
AC087463.2	ENST00000565943	chr15_24240760_T_C	1	NA	NA	upstream_gene_variant	upstream_gene_variant	YES	NC_NA	NC_NA	7.849
NA	NA	chr14_25401356_C_T	1	NA	NA	intergenic_variant	intergenic_variant	NO	CTCF_SITES	CTCF|chr14:25400000-25401800	4.435
IMMP2L	ENST00000405709	chr7_110981983_G_A	1	NA	NA	intron_variant	intron_variant	YES	NC_NA	NC_NA	1.143
AC060765.2	ENST00000658531	chr8_82539975_G_T	1	NA	NA	intron_variant	intron_variant&non_coding_transcript_variant	YES	LINCRNAS	AC060765.2_ENSG00000254394	0.175
MIR1207	ENST00000408249	chr8_128051144_G_C	1	NA	NA	downstream_gene_variant	downstream_gene_variant	YES	NC_NA	NC_NA	0.35
NA	NA	chr6_164174341_G_A	1	NA	NA	intergenic_variant	intergenic_variant	NO	NC_NA	NC_NA	3.322
NA	NA	chr17_70510829_A_T	1	NA	NA	intergenic_variant	intergenic_variant	NO	NC_NA	NC_NA	3.148
LINC01606	ENST00000669200	chr8_57209322_C_T	1	NA	NA	intron_variant	intron_variant&non_coding_transcript_variant	YES	LINCRNAS;CTCF_SITES	LINC01606_ENSG00000253301;CTCF|chr8:57209200-57210400	8.8
NA	NA	chrY_56861056_C_A	1	NA	NA	intergenic_variant	intergenic_variant	NO	NC_NA	NC_NA	1.805
RAB3IP	ENST00000550536	chr12_69772156_C_T	1	NA	NA	intron_variant	intron_variant	YES	NC_NA	NC_NA	1.453
GLIPR1L2	ENST00000550916	chr12_75422322_G_T	1	NA	NA	intron_variant	intron_variant	YES	CTCF_SITES	CTCF|chr12:75422000-75422400	1.712
MTND6P11	ENST00000431890	chr2_143094618_A_G	1	NA	NA	non_coding_transcript_exon_variant	non_coding_transcript_exon_variant	YES	NC_NA	NC_NA	3.003
AL359535.1	ENST00000612100	chr6_126622575_C_T	1	NA	NA	downstream_gene_variant	downstream_gene_variant	YES	NC_NA	NC_NA	0.423
MTFR1	ENST00000262146	chr8_65660688_C_G	1	NA	NA	intron_variant	intron_variant	YES	NC_NA	NC_NA	0.934
AC108718.1	ENST00000482382	chr3_152142795_A_C	1	NA	NA	intron_variant	intron_variant&non_coding_transcript_variant	YES	NC_NA	NC_NA	3.957
AC007318.1	ENST00000650256	chr2_65211906_G_T	1	NA	NA	intron_variant	intron_variant&non_coding_transcript_variant	YES	NC_NA	NC_NA	0.183
ANAPC1	ENST00000643447	chr2_111731056_G_A	1	NA	NA	intron_variant	intron_variant&NMD_transcript_variant	NO	NC_NA	NC_NA	1.749
LCE3A	ENST00000335674	chr1_152623402_G_A	1	NA	NA	upstream_gene_variant	upstream_gene_variant	YES	DISTAL_PROMOTERS;CTCF_SITES	LCE3A_ENSG00000185962;CTCF|chr1:152623000-152623800	0.433
NA	NA	chr4_55731107_G_T	1	NA	NA	intergenic_variant	intergenic_variant	NO	NC_NA	NC_NA	0.38
NA	NA	chr12_4058925_C_A	1	NA	NA	intergenic_variant	intergenic_variant	NO	NC_NA	NC_NA	0.765
NA	NA	chr17_34557483_T_C	1	NA	NA	intergenic_variant	intergenic_variant	NO	NC_NA	NC_NA	1.016
TREML4	ENST00000341495	chr6_41238638_G_A	1	NA	NA	3_prime_UTR_variant	3_prime_UTR_variant	YES	3_PRIME_UTRS	TREML4_ENSG00000188056	3.104
AL357507.1	ENST00000435946	chr6_74156998_C_T	1	NA	NA	intron_variant	intron_variant&non_coding_transcript_variant	YES	NC_NA	NC_NA	0.411
BCAS3	ENST00000588462	chr17_61176209_T_A	1	NA	NA	intron_variant	intron_variant	YES	NC_NA	NC_NA	4.417
NA	NA	chr20_29514660_T_A	1	NA	NA	intergenic_variant	intergenic_variant	NO	NC_NA	NC_NA	9.901
PARM1	ENST00000307428	chr4_74962148_C_T	1	NA	NA	intron_variant	intron_variant	YES	NC_NA	NC_NA	2.492
CSMD3	ENST00000297405	chr8_112654885_A_T	1	NA	NA	intron_variant	intron_variant	YES	NC_NA	NC_NA	13.91
LINC00621	ENST00000577004	chr13_22908268_C_A	1	NA	NA	intron_variant	intron_variant&non_coding_transcript_variant	NO	NC_NA	NC_NA	1.482
DPYD	ENST00000370192	chr1_97669093_T_G	1	NA	NA	intron_variant	intron_variant	YES	CTCF_SITES;TFBS	CTCF|chr1:97668800-97669400;TFBS|chr1:97669030-97669278	13.01
LINC01606	ENST00000669200	chr8_57207894_G_A	1	NA	NA	intron_variant	intron_variant&non_coding_transcript_variant	YES	NC_NA	NC_NA	7.295
IL1RAPL1	ENST00000378993	chrX_29939860_G_A	1	NA	NA	intron_variant	intron_variant	YES	NC_NA	NC_NA	1.052
NA	NA	chr20_12369308_A_C	1	NA	NA	intergenic_variant	intergenic_variant	NO	NC_NA	NC_NA	5.699
AC125613.1	ENST00000636224	chr3_181655424_C_T	1	NA	NA	intron_variant	intron_variant&non_coding_transcript_variant	YES	NC_NA	NC_NA	7.423
NA	NA	chrY_26646201_C_T	1	NA	NA	intergenic_variant	intergenic_variant	NO	NC_NA	NC_NA	3.599
TNRC6A	ENST00000395799	chr16_24812867_A_C	1	NA	NA	intron_variant	intron_variant	YES	NC_NA	NC_NA	11.07
ZDHHC11B	ENST00000508859	chr5_730291_A_C	1	NA	NA	intron_variant	intron_variant	YES	NC_NA	NC_NA	1.885
RNASE9	ENST00000404716	chr14_20556583_A_T	1	168	p.Tyr168Asn	missense_variant	missense_variant	YES	CDS	RNASE9	6.756
GOLGA1	ENST00000373555	chr9_124935763_C_A	1	NA	NA	intron_variant	intron_variant	YES	NC_NA	NC_NA	0.863
SEC22B4P	ENST00000643391	chr1_146326012_G_A	1	NA	NA	intron_variant	intron_variant&non_coding_transcript_variant	YES	NC_NA	NC_NA	9.11
NA	NA	chr1_192036959_G_T	1	NA	NA	intergenic_variant	intergenic_variant	NO	NC_NA	NC_NA	0.518
NA	NA	chr22_10752461_C_A	1	NA	NA	intergenic_variant	intergenic_variant	NO	NC_NA	NC_NA	5.749
AC244033.2	ENST00000648868	chr1_150045110_G_T	1	NA	NA	downstream_gene_variant	downstream_gene_variant	YES	NC_NA	NC_NA	1.565
DHRSX	ENST00000334651	chrX_2477534_A_G	1	NA	NA	intron_variant	intron_variant	YES	NC_NA	NC_NA	3.336
NA	NA	chr4_37186348_G_A	1	NA	NA	intergenic_variant	intergenic_variant	NO	NC_NA	NC_NA	0.207
SV2B	ENST00000394232	chr15_91121793_G_T	1	NA	NA	intron_variant	intron_variant	YES	NC_NA	NC_NA	1.708
NA	NA	chr3_64502438_T_A	1	NA	NA	intergenic_variant	intergenic_variant	NO	TFBS	TFBS|chr3:64502280-64502602	3.593
SYN3	ENST00000358763	chr22_33023428_G_T	1	NA	NA	intron_variant	intron_variant	YES	NC_NA	NC_NA	0.376
NA	NA	chr1_30671813_G_C	1	NA	NA	intergenic_variant	intergenic_variant	NO	NC_NA	NC_NA	0.619
KRT39	ENST00000355612	chr17_40959480_C_G	1	NA	NA	intron_variant	intron_variant	YES	NC_NA	NC_NA	4.544
TTC29	ENST00000513335	chr4_146802031_T_A	1	NA	NA	intron_variant	intron_variant	YES	NC_NA	NC_NA	0.189
FLYWCH1	ENST00000253928	chr16_2942044_T_A	1	NA	NA	intron_variant	intron_variant	YES	NC_NA	NC_NA	2.052
BAGE2	ENST00000496773	chr21_10482390_C_A	1	NA	NA	intron_variant	intron_variant&non_coding_transcript_variant	YES	NC_NA	NC_NA	6.095
NA	NA	chr16_21564029_C_A	1	NA	NA	intergenic_variant	intergenic_variant	NO	NC_NA	NC_NA	2.911
NA	NA	chr9_41248399_G_T	1	NA	NA	intergenic_variant	intergenic_variant	NO	NC_NA	NC_NA	4.627
DCLK1	ENST00000360631	chr13_36064742_C_A	1	NA	NA	intron_variant	intron_variant	YES	NC_NA	NC_NA	0.078
NA	NA	chr20_21474270_C_T	1	NA	NA	intergenic_variant	intergenic_variant	NO	NC_NA	NC_NA	0.76
ANKRD20A17P	ENST00000511745	chr4_49510721_C_T	1	NA	NA	upstream_gene_variant	upstream_gene_variant	YES	NC_NA	NC_NA	7.67
NA	NA	chr4_121402063_C_T	1	NA	NA	intergenic_variant	intergenic_variant	NO	NC_NA	NC_NA	0.922
NA	NA	chr12_88206422_C_G	1	NA	NA	intergenic_variant	intergenic_variant	NO	NC_NA	NC_NA	1.813
AL512310.11	ENST00000548261	chr14_19663721_T_A	1	NA	NA	intron_variant	intron_variant&non_coding_transcript_variant	YES	NC_NA	NC_NA	3.065
ADGRF4	ENST00000283303	chr6_47699126_G_C	1	NA	NA	intron_variant	intron_variant	YES	NC_NA	NC_NA	12.73
PCBP3-AS1	ENST00000380008	chr21_45829342_C_T	1	NA	NA	non_coding_transcript_exon_variant	non_coding_transcript_exon_variant	YES	LINCRNAS	PCBP3-AS1_ENSG00000205424	0.436
THRAP3	ENST00000354618	chr1_36295954_C_T	1	NA	NA	intron_variant	intron_variant	YES	ENHANCERS	enhancer|chr1:36295800-36296000	4.336
PARG	ENST00000402038	chr10_49969294_A_G	1	NA	NA	intron_variant	intron_variant	YES	NC_NA	NC_NA	1.014
AC125603.2	ENST00000546835	chr12_116668977_C_T	1	NA	NA	intron_variant	intron_variant&non_coding_transcript_variant	YES	NC_NA	NC_NA	1.044
NA	NA	chr22_11586118_T_C	1	NA	NA	intergenic_variant	intergenic_variant	NO	NC_NA	NC_NA	9.241
PPHLN1	ENST00000395568	chr12_42378429_C_G	1	NA	NA	intron_variant	intron_variant	YES	NC_NA	NC_NA	6.717
AL355102.2	ENST00000553811	chr14_96218891_T_C	1	NA	NA	intron_variant	intron_variant	YES	NC_NA	NC_NA	1.405
AL954642.1	ENST00000428088	chr9_138204464_A_G	1	NA	NA	upstream_gene_variant	upstream_gene_variant	YES	NC_NA	NC_NA	3.448
FRG1-DT	ENST00000660244	chr4_189889995_G_A	1	NA	NA	intron_variant	intron_variant&non_coding_transcript_variant	YES	NC_NA	NC_NA	3.05
DNASE1	ENST00000407479	chr16_3650626_G_A	1	NA	NA	intron_variant	intron_variant	YES	NC_NA	NC_NA	5.527
NA	NA	chr6_80605200_T_G	1	NA	NA	intergenic_variant	intergenic_variant	NO	CTCF_SITES	CTCF|chr6:80605000-80606000	1.539
GNGT1	ENST00000455502	chr7_93868592_G_A	1	NA	NA	intron_variant	intron_variant	NO	NC_NA	NC_NA	2.773
RNA5SP79	ENST00000365193	chr1_230823175_C_G	1	NA	NA	downstream_gene_variant	downstream_gene_variant	YES	NC_NA	NC_NA	3.526
RNA5SP74	ENST00000363538	chr1_204563774_G_A	1	NA	NA	upstream_gene_variant	upstream_gene_variant	YES	NC_NA	NC_NA	7.648
RASA4	ENST00000262940	chr7_102603628_T_G	1	NA	NA	intron_variant	intron_variant	YES	NC_NA	NC_NA	8.186
LINC01476	ENST00000665301	chr17_59502261_G_A	1	NA	NA	intron_variant	intron_variant&non_coding_transcript_variant	YES	NC_NA	NC_NA	0.31
FRG1HP	ENST00000611606	chr9_40988810_C_G	1	NA	NA	upstream_gene_variant	upstream_gene_variant	YES	NC_NA	NC_NA	7.278
NA	NA	chr9_40957461_G_C	1	NA	NA	intergenic_variant	intergenic_variant	NO	NC_NA	NC_NA	0.021
NA	NA	chr1_197971558_G_T	1	NA	NA	intergenic_variant	intergenic_variant	NO	NC_NA	NC_NA	0.483
LRRC37A17P	ENST00000570311	chr17_47022443_T_G	1	NA	NA	intron_variant	intron_variant&non_coding_transcript_variant	YES	NC_NA	NC_NA	1.26
RPL10P9	ENST00000522551	chr5_168616492_A_G	1	NA	NA	non_coding_transcript_exon_variant	non_coding_transcript_exon_variant	YES	CTCF_SITES	CTCF|chr5:168616400-168616600	8.757
NA	NA	chr5_1301725_G_A	1	NA	NA	intergenic_variant	intergenic_variant	NO	NC_NA	NC_NA	0.869
FOXP1	ENST00000615603	chr3_71028839_T_G	1	NA	NA	intron_variant	intron_variant	YES	NC_NA	NC_NA	3.865
HULC	ENST00000642357	chr6_8761136_G_A	1	NA	NA	intron_variant	intron_variant&non_coding_transcript_variant	YES	NC_NA	NC_NA	3.997
ULK4	ENST00000301831	chr3_41585479_A_C	1	NA	NA	intron_variant	intron_variant	YES	NC_NA	NC_NA	1.503
AC009495.1	ENST00000428888	chr2_165829512_T_G	1	NA	NA	intron_variant	intron_variant&non_coding_transcript_variant	YES	NC_NA	NC_NA	1.958
SEPTIN7P4	ENST00000437076	chr7_63242126_A_G	1	NA	NA	intron_variant	intron_variant&non_coding_transcript_variant	YES	NC_NA	NC_NA	7.938
PDGFD	ENST00000393158	chr11_104012187_G_A	1	NA	NA	intron_variant	intron_variant	YES	NC_NA	NC_NA	2.329
CHD1L	ENST00000369258	chr1_147257334_T_A	1	NA	NA	intron_variant	intron_variant	YES	NC_NA	NC_NA	4.922
LINC01410	ENST00000424345	chr9_62803072_G_A	1	NA	NA	intron_variant	intron_variant&non_coding_transcript_variant	YES	LINCRNAS	LINC01410_ENSG00000238113	7.635
AL132656.2	ENST00000482985	chr10_79675683_T_A	1	NA	NA	intron_variant	intron_variant&non_coding_transcript_variant	YES	NC_NA	NC_NA	0.99
NA	NA	chr17_77705725_C_A	1	NA	NA	intergenic_variant	intergenic_variant	NO	NC_NA	NC_NA	0.134
MIR4509-1	ENST00000618224	chr15_23200987_G_T	1	NA	NA	downstream_gene_variant	downstream_gene_variant	YES	NC_NA	NC_NA	3.602
NA	NA	chr9_41252132_C_G	1	NA	NA	intergenic_variant	intergenic_variant	NO	NC_NA	NC_NA	7.773
OR2T3	ENST00000359594	chr1_248472113_G_A	1	NA	NA	upstream_gene_variant	upstream_gene_variant	YES	DISTAL_PROMOTERS	OR2T3_ENSG00000196539	3.035
TASP1	ENST00000337743	chr20_13537286_T_A	1	NA	NA	intron_variant	intron_variant	YES	NC_NA	NC_NA	8.12
TSNAX	ENST00000366639	chr1_231540199_C_A	1	NA	NA	intron_variant	intron_variant	YES	NC_NA	NC_NA	7.895
PCAT1	ENST00000645463	chr8_127234491_T_A	1	NA	NA	intron_variant	intron_variant&non_coding_transcript_variant	NO	NC_NA	NC_NA	6.384
GMEB1	ENST00000294409	chr1_28716753_T_G	1	NA	NA	downstream_gene_variant	downstream_gene_variant	YES	NC_NA	NC_NA	0.011
SPECC1P1	ENST00000421102	chr17_15886192_G_T	1	NA	NA	intron_variant	intron_variant&non_coding_transcript_variant	YES	NC_NA	NC_NA	0.936
MIR4435-2HG	ENST00000673654	chr2_111358491_T_G	1	NA	NA	downstream_gene_variant	downstream_gene_variant	YES	NC_NA	NC_NA	8.584
NA	NA	chr10_4618370_C_G	1	NA	NA	intergenic_variant	intergenic_variant	NO	NC_NA	NC_NA	5.765
ZDHHC11	ENST00000283441	chr5_840118_T_C	1	NA	NA	intron_variant	intron_variant	YES	NC_NA	NC_NA	2.173
FRG1EP	ENST00000634469	chr20_29499800_C_G	1	NA	NA	upstream_gene_variant	upstream_gene_variant	YES	NC_NA	NC_NA	4.645
LINC01811	ENST00000670306	chr3_34430980_G_T	1	NA	NA	intron_variant	intron_variant&non_coding_transcript_variant	YES	NC_NA	NC_NA	0.45
SHANK2	ENST00000338508	chr11_70622331_T_C	1	NA	NA	intron_variant	intron_variant	YES	NC_NA	NC_NA	0.976
NA	NA	chr1_153122289_T_A	1	NA	NA	intergenic_variant	intergenic_variant	NO	NC_NA	NC_NA	1.012
CES5A	ENST00000521992	chr16_55895023_G_A	1	NA	NA	intron_variant	intron_variant	YES	NC_NA	NC_NA	5.565
AP003900.1	ENST00000667012	chr21_10343735_G_T	1	NA	NA	upstream_gene_variant	upstream_gene_variant	YES	NC_NA	NC_NA	9.985
AL137058.1	ENST00000418237	chr13_52525337_G_A	1	NA	NA	downstream_gene_variant	downstream_gene_variant	YES	NC_NA	NC_NA	0.789
PTK2	ENST00000340930	chr8_140697852_G_T	1	NA	NA	intron_variant	intron_variant	YES	NC_NA	NC_NA	0.728
NA	NA	chr9_41550739_G_A	1	NA	NA	intergenic_variant	intergenic_variant	NO	NC_NA	NC_NA	6.035
PPP1R12A	ENST00000450142	chr12_79784406_C_G	1	NA	NA	intron_variant	intron_variant	YES	NC_NA	NC_NA	2.631
COL14A1	ENST00000297848	chr8_120127579_C_T	1	NA	NA	intron_variant	intron_variant	YES	NC_NA	NC_NA	5.854
AL583825.1	ENST00000660627	chr1_238839903_A_C	1	NA	NA	upstream_gene_variant	upstream_gene_variant	YES	NC_NA	NC_NA	1.94
NAIPP2	ENST00000511830	chr5_70131267_A_G	1	NA	NA	upstream_gene_variant	upstream_gene_variant	YES	ENHANCERS	enhancer|chr5:70131200-70131400	3.348
GDI2	ENST00000380127	chr10_5836423_A_C	1	NA	NA	intron_variant	intron_variant	NO	NC_NA	NC_NA	2.3
AC090630.1	ENST00000550874	chr12_41845215_G_A	1	NA	NA	intron_variant	intron_variant&non_coding_transcript_variant	YES	NC_NA	NC_NA	1.628
LINC01707	ENST00000425517	chr1_69171629_C_T	1	NA	NA	intron_variant	intron_variant&non_coding_transcript_variant	NO	NC_NA	NC_NA	1.403
RPS3AP19	ENST00000468675	chr4_9563151_T_C	1	NA	NA	upstream_gene_variant	upstream_gene_variant	YES	NC_NA	NC_NA	7.608
AC245100.1	ENST00000452996	chr1_148343305_C_A	1	NA	NA	intron_variant	intron_variant&non_coding_transcript_variant	NO	NC_NA	NC_NA	1.842
EIF3FP1	ENST00000613970	chr21_10327487_A_G	1	NA	NA	upstream_gene_variant	upstream_gene_variant	YES	NC_NA	NC_NA	12.02
DUX4L34	ENST00000634362	chr20_29407568_C_T	1	NA	NA	downstream_gene_variant	downstream_gene_variant	YES	NC_NA	NC_NA	7.428
KCNS3	ENST00000465292	chr2_18099097_C_T	1	NA	NA	intron_variant	intron_variant&non_coding_transcript_variant	NO	NC_NA	NC_NA	5.153
NA	NA	chr18_66203272_C_G	1	NA	NA	intergenic_variant	intergenic_variant	NO	NC_NA	NC_NA	0.47
SKAP1	ENST00000336915	chr17_48136693_G_T	1	NA	NA	intron_variant	intron_variant	YES	NC_NA	NC_NA	0.165
NA	NA	chr15_21446177_T_G	1	NA	NA	intergenic_variant	intergenic_variant	NO	NC_NA	NC_NA	4.507
HNRNPA1	ENST00000340913	chr12_54285157_G_A	1	NA	NA	3_prime_UTR_variant	3_prime_UTR_variant	YES	3_PRIME_UTRS	HNRNPA1_ENSG00000135486	16.75
RNA5SP528	ENST00000612928	chr20_30816866_T_C	1	NA	NA	upstream_gene_variant	upstream_gene_variant	YES	NC_NA	NC_NA	8.396
DPP6	ENST00000377770	chr7_154307555_T_G	1	NA	NA	intron_variant	intron_variant	YES	NC_NA	NC_NA	0.122
CIT	ENST00000392521	chr12_119731475_C_A	1	NA	NA	intron_variant	intron_variant	YES	NC_NA	NC_NA	0.49
RNA5SP528	ENST00000612928	chr20_30815459_G_A	1	NA	NA	downstream_gene_variant	downstream_gene_variant	YES	NC_NA	NC_NA	8.818
AC087883.2	ENST00000663023	chr12_60152260_G_T	1	NA	NA	intron_variant	intron_variant&non_coding_transcript_variant	YES	NC_NA	NC_NA	2.356
NA	NA	chr12_55674595_G_A	1	NA	NA	intergenic_variant	intergenic_variant	NO	NC_NA	NC_NA	1.775
AL929601.4	ENST00000613011	chr14_18889758_C_T	1	NA	NA	non_coding_transcript_exon_variant	non_coding_transcript_exon_variant	YES	NC_NA	NC_NA	10.2
NA	NA	chr4_58009021_A_T	1	NA	NA	intergenic_variant	intergenic_variant	NO	NC_NA	NC_NA	1.282
AL589743.6	ENST00000649331	chr14_19260928_G_C	1	NA	NA	intron_variant	intron_variant&non_coding_transcript_variant	YES	NC_NA	NC_NA	4.218
NOS1AP	ENST00000361897	chr1_162324382_A_T	1	NA	NA	intron_variant	intron_variant	YES	NC_NA	NC_NA	14.47
CASC15	ENST00000444265	chr6_21980356_G_T	1	NA	NA	intron_variant	intron_variant&non_coding_transcript_variant	NO	NC_NA	NC_NA	2.145
PKIB	ENST00000615438	chr6_122653512_T_G	1	NA	NA	intron_variant	intron_variant	YES	NC_NA	NC_NA	0.934
SNHG27	ENST00000655257	chr4_131742764_G_C	1	NA	NA	intron_variant	intron_variant&non_coding_transcript_variant	NO	NC_NA	NC_NA	5.15
RPS3AP40	ENST00000480160	chr11_67921801_C_A	1	NA	NA	downstream_gene_variant	downstream_gene_variant	YES	NC_NA	NC_NA	1.771
IPO8	ENST00000256079	chr12_30635071_A_G	1	NA	NA	intron_variant	intron_variant	YES	NC_NA	NC_NA	14.81
NA	NA	chr7_86200145_G_T	1	NA	NA	intergenic_variant	intergenic_variant	NO	NC_NA	NC_NA	1.152
BMS1P17	ENST00000413661	chr14_19311249_T_C	1	NA	NA	intron_variant	intron_variant&non_coding_transcript_variant	YES	CTCF_SITES;TFBS	CTCF|chr14:19310400-19311800;TFBS|chr14:19311075-19311381	6.54
BCAT1	ENST00000261192	chr12_24918536_C_G	1	NA	NA	intron_variant	intron_variant	NO	ENHANCERS	enhancer|chr12:24918400-24919600	10.9
AC119751.5	ENST00000514077	chr4_49512974_C_G	1	NA	NA	upstream_gene_variant	upstream_gene_variant	YES	CTCF_SITES	CTCF|chr4:49512400-49513000	9.132
AL589743.6	ENST00000649331	chr14_19259553_A_G	1	NA	NA	intron_variant	intron_variant&non_coding_transcript_variant	YES	NC_NA	NC_NA	5.013
IGSF11	ENST00000393775	chr3_118936506_C_A	1	NA	NA	intron_variant	intron_variant	YES	NC_NA	NC_NA	0.663
AC008571.2	ENST00000663819	chr5_152509009_G_T	1	NA	NA	intron_variant	intron_variant&non_coding_transcript_variant	YES	NC_NA	NC_NA	0.198
NA	NA	chr8_40196011_G_C	1	NA	NA	intergenic_variant	intergenic_variant	NO	NC_NA	NC_NA	5.689
NA	NA	chr13_68425759_C_T	1	NA	NA	intergenic_variant	intergenic_variant	NO	NC_NA	NC_NA	2.158
STS	ENST00000664306	chrX_7648887_G_A	1	NA	NA	intron_variant	intron_variant&NMD_transcript_variant	NO	NC_NA	NC_NA	1.26
NA	NA	chr22_22624411_A_G	1	NA	NA	intergenic_variant	intergenic_variant	NO	NC_NA	NC_NA	4.608
ARID4B	ENST00000264183	chr1_235285108_G_A	1	NA	NA	intron_variant	intron_variant	YES	NC_NA	NC_NA	1.483
CTDSP2	ENST00000398073	chr12_57845572_C_G	1	NA	NA	intron_variant	intron_variant	YES	NC_NA	NC_NA	17.34
RNA5SP528	ENST00000612928	chr20_30814009_G_C	1	NA	NA	downstream_gene_variant	downstream_gene_variant	YES	NC_NA	NC_NA	8.914
NA	NA	chr8_106278454_G_T	1	NA	NA	intergenic_variant	intergenic_variant	NO	NC_NA	NC_NA	2.728
PRMT1	ENST00000454376	chr19_49675715_T_C	1	NA	NA	upstream_gene_variant	upstream_gene_variant	YES	DISTAL_PROMOTERS	PRMT1_ENSG00000126457	1.545
AL355974.1	ENST00000618896	chr13_109980335_G_A	1	NA	NA	downstream_gene_variant	downstream_gene_variant	YES	NC_NA	NC_NA	6.061
MTND3P25	ENST00000509243	chr5_134928408_C_T	1	NA	NA	non_coding_transcript_exon_variant	non_coding_transcript_exon_variant	YES	TFBS	TFBS|chr5:134926335-134928588	6.526
U2	ENST00000615943	chr22_10734755_T_C	1	NA	NA	downstream_gene_variant	downstream_gene_variant	YES	NC_NA	NC_NA	9.799
LINC02134	ENST00000657877	chr16_47963074_C_G	1	NA	NA	upstream_gene_variant	upstream_gene_variant	YES	NC_NA	NC_NA	6.065
REXO1L10P	ENST00000615707	chr8_85742558_T_A	1	NA	NA	downstream_gene_variant	downstream_gene_variant	YES	NC_NA	NC_NA	8.509
ARHGEF17	ENST00000263674	chr11_73336164_G_T	1	NA	NA	intron_variant	intron_variant	YES	CTCF_SITES	CTCF|chr11:73334800-73336800	3.052
NR1H5P	ENST00000452683	chr1_114845706_C_G	1	NA	NA	intron_variant	intron_variant&non_coding_transcript_variant	YES	NC_NA	NC_NA	4.854
NA	NA	chr21_9698721_T_C	1	NA	NA	intergenic_variant	intergenic_variant	NO	NC_NA	NC_NA	3.256
WASHC2C	ENST00000623400	chr10_45761359_G_T	1	NA	NA	intron_variant	intron_variant	YES	NC_NA	NC_NA	0.489
FRG1BP	ENST00000278882	chr20_30388534_C_T	1	NA	NA	non_coding_transcript_exon_variant	non_coding_transcript_exon_variant	YES	NC_NA	NC_NA	14.38
ABCC13	ENST00000481582	chr21_14291383_T_A	1	NA	NA	non_coding_transcript_exon_variant	non_coding_transcript_exon_variant	YES	NC_NA	NC_NA	2.71
NA	NA	chr1_114189295_T_C	1	NA	NA	intergenic_variant	intergenic_variant	NO	NC_NA	NC_NA	4.874
RNU4-65P	ENST00000410473	chr12_70440828_G_T	1	NA	NA	downstream_gene_variant	downstream_gene_variant	YES	NC_NA	NC_NA	0.932
COL25A1	ENST00000399132	chr4_109006198_A_C	1	NA	NA	intron_variant	intron_variant	YES	NC_NA	NC_NA	0.132
NA	NA	chr20_30947565_G_T	1	NA	NA	intergenic_variant	intergenic_variant	NO	NC_NA	NC_NA	0.743
AHR	ENST00000642825	chr7_17153719_T_G	1	NA	NA	intron_variant	intron_variant	NO	NC_NA	NC_NA	0.946
KMT2C	ENST00000262189	chr7_152376934_C_T	1	NA	NA	intron_variant	intron_variant	YES	NC_NA	NC_NA	8.348
HAS2-AS1	ENST00000647560	chr8_121741613_C_T	1	NA	NA	intron_variant	intron_variant&non_coding_transcript_variant	NO	NC_NA	NC_NA	1.219
MTMR12	ENST00000382142	chr5_32255789_C_G	1	NA	NA	intron_variant	intron_variant	YES	NONCANONICAL_SPLICE;OPEN_CHROMATIN	MTMR12_ENSG00000150712;openChromatin|chr5:32254791-32255929	2.171
NA	NA	chr22_10757238_C_T	1	NA	NA	intergenic_variant	intergenic_variant	NO	NC_NA	NC_NA	6.069
POTEM	ENST00000547889	chr14_18987829_A_G	1	NA	NA	intron_variant	intron_variant	YES	NC_NA	NC_NA	3.48
NA	NA	chr7_97777184_T_G	1	NA	NA	intergenic_variant	intergenic_variant	NO	NC_NA	NC_NA	1.439
NA	NA	chr18_15337745_C_A	1	NA	NA	intergenic_variant	intergenic_variant	NO	NC_NA	NC_NA	4.352
NA	NA	chr22_22828729_T_A	1	NA	NA	intergenic_variant	intergenic_variant	NO	NC_NA	NC_NA	1.512
PHACTR3	ENST00000371015	chr20_59636154_C_T	1	NA	NA	intron_variant	intron_variant	YES	NC_NA	NC_NA	2.869
AC126603.1	ENST00000557586	chr15_20235282_T_C	1	NA	NA	intron_variant	intron_variant&non_coding_transcript_variant	YES	NC_NA	NC_NA	7.373
LINC01320	ENST00000366209	chr2_33950259_G_T	1	NA	NA	intron_variant	intron_variant&non_coding_transcript_variant	NO	NC_NA	NC_NA	0.671
ASIC2	ENST00000359872	chr17_33860358_C_G	1	NA	NA	intron_variant	intron_variant	NO	NC_NA	NC_NA	3.452
NA	NA	chr10_38958068_T_G	1	NA	NA	intergenic_variant	intergenic_variant	NO	NC_NA	NC_NA	6.726
NA	NA	chr13_42521745_G_A	1	NA	NA	intergenic_variant	intergenic_variant	NO	NC_NA	NC_NA	0.932
AC092819.1	ENST00000659840	chr8_58275186_C_A	1	NA	NA	upstream_gene_variant	upstream_gene_variant	YES	NC_NA	NC_NA	0.132
AL513478.4	ENST00000668069	chr9_66067393_G_A	1	NA	NA	intron_variant	intron_variant&non_coding_transcript_variant	YES	ENHANCERS	enhancer|chr9:66067200-66067400	5.398
AC007277.1	ENST00000428156	chr2_170686918_T_C	1	NA	NA	intron_variant	intron_variant&non_coding_transcript_variant	YES	NC_NA	NC_NA	0.945
FRG1HP	ENST00000611606	chr9_40988897_A_G	1	NA	NA	upstream_gene_variant	upstream_gene_variant	YES	NC_NA	NC_NA	6.892
HEPH	ENST00000519389	chrX_66213185_T_C	1	NA	NA	intron_variant	intron_variant	YES	NC_NA	NC_NA	1.439
BAGE2	ENST00000496773	chr21_10455765_G_T	1	NA	NA	intron_variant	intron_variant&non_coding_transcript_variant	YES	NC_NA	NC_NA	6.486
SMARCC1	ENST00000254480	chr3_47774255_G_T	1	NA	NA	intron_variant	intron_variant	YES	NC_NA	NC_NA	2.094
FRG1GP	ENST00000634617	chr22_12631345_A_G	1	NA	NA	downstream_gene_variant	downstream_gene_variant	YES	CTCF_SITES	CTCF|chr22:12630600-12631400	8.74
NA	NA	chr13_105229987_C_G	1	NA	NA	intergenic_variant	intergenic_variant	NO	NC_NA	NC_NA	0.336
CERS3	ENST00000284382	chr15_100512911_C_A	1	NA	NA	intron_variant	intron_variant	YES	NC_NA	NC_NA	9.367
NA	NA	chr16_22685255_G_A	1	NA	NA	intergenic_variant	intergenic_variant	NO	NC_NA	NC_NA	11.2
NA	NA	chr9_111338179_G_A	1	NA	NA	intergenic_variant	intergenic_variant	NO	NC_NA	NC_NA	2.273
AL049636.1	ENST00000455736	chr1_63361226_G_C	1	NA	NA	upstream_gene_variant	upstream_gene_variant	YES	NC_NA	NC_NA	1.619
AL589935.3	ENST00000670368	chr6_71244493_C_A	1	NA	NA	downstream_gene_variant	downstream_gene_variant	YES	NC_NA	NC_NA	1.243
IL1RAP	ENST00000317757	chr3_190590373_A_C	1	NA	NA	intron_variant	intron_variant	YES	NC_NA	NC_NA	2.466
NA	NA	chr8_128267860_A_C	1	NA	NA	intergenic_variant	intergenic_variant	NO	NC_NA	NC_NA	1.327
CDK12	ENST00000447079	chr17_39510222_A_C	1	NA	NA	intron_variant	intron_variant	YES	NC_NA	NC_NA	0.696
AC005537.1	ENST00000629291	chr7_43000120_G_C	1	NA	NA	intron_variant	intron_variant&non_coding_transcript_variant	YES	NC_NA	NC_NA	1.514
MED12L	ENST00000474524	chr3_151392497_T_A	1	NA	NA	intron_variant	intron_variant	YES	NC_NA	NC_NA	2.387
FO538757.1	ENST00000624431	chr1_182156_A_G	1	NA	NA	upstream_gene_variant	upstream_gene_variant	YES	NC_NA	NC_NA	4.867
SASH1	ENST00000367467	chr6_148367691_C_A	1	NA	NA	intron_variant	intron_variant	YES	NC_NA	NC_NA	5.695
NA	NA	chr10_42155279_G_A	1	NA	NA	intergenic_variant	intergenic_variant	NO	NC_NA	NC_NA	0.52
NCOA3	ENST00000371998	chr20_47652639_A_C	1	NA	NA	intron_variant	intron_variant	YES	TFBS	TFBS|chr20:47652329-47652706	0.874
NA	NA	chr3_44099364_T_G	1	NA	NA	intergenic_variant	intergenic_variant	NO	NC_NA	NC_NA	3.726
AC018978.1	ENST00000670284	chr10_4760983_C_T	1	NA	NA	intron_variant	intron_variant&non_coding_transcript_variant	YES	NC_NA	NC_NA	0.617
NA	NA	chr5_85138007_T_A	1	NA	NA	intergenic_variant	intergenic_variant	NO	NC_NA	NC_NA	1.686
CTNNA1	ENST00000302763	chr5_138830251_A_G	1	NA	NA	intron_variant	intron_variant	YES	NC_NA	NC_NA	2.54
NA	NA	chr20_61202922_T_C	1	NA	NA	intergenic_variant	intergenic_variant	NO	NC_NA	NC_NA	2.283
AC084357.2	ENST00000509615	chr12_63669240_T_C	1	NA	NA	intron_variant	intron_variant&non_coding_transcript_variant	YES	DISTAL_PROMOTERS	DPY19L2_ENSG00000177990	9.313
GRK3	ENST00000324198	chr22_25559933_T_A	1	NA	NA	upstream_gene_variant	upstream_gene_variant	YES	NC_NA	NC_NA	6.76
BAGE2	ENST00000496773	chr21_10460246_T_C	1	NA	NA	intron_variant	intron_variant&non_coding_transcript_variant	YES	NC_NA	NC_NA	9.529
TENM3	ENST00000511685	chr4_182505951_G_A	1	NA	NA	intron_variant	intron_variant	YES	ENHANCERS	enhancer|chr4:182505800-182506200	3.92
NA	NA	chr19_29896652_T_G	1	NA	NA	intergenic_variant	intergenic_variant	NO	NC_NA	NC_NA	1.626
NA	NA	chr5_54482780_G_C	1	NA	NA	intergenic_variant	intergenic_variant	NO	NC_NA	NC_NA	1.641
NA	NA	chr7_60993598_A_G	1	NA	NA	intergenic_variant	intergenic_variant	NO	NC_NA	NC_NA	2.636
BAGE2	ENST00000470054	chr21_10446068_C_G	1	NA	NA	intron_variant	intron_variant&non_coding_transcript_variant	NO	NC_NA	NC_NA	6.962
CHEK2P2	ENST00000555186	chr15_20282817_T_C	1	NA	NA	non_coding_transcript_exon_variant	non_coding_transcript_exon_variant	YES	NC_NA	NC_NA	11.87
DIAPH2	ENST00000324765	chrX_96720507_C_G	1	NA	NA	intron_variant	intron_variant	YES	NC_NA	NC_NA	1.361
NA	NA	chr21_27921160_C_T	1	NA	NA	intergenic_variant	intergenic_variant	NO	NC_NA	NC_NA	0.838
NA	NA	chr4_23445954_G_C	1	NA	NA	intergenic_variant	intergenic_variant	NO	NC_NA	NC_NA	1.716
CR392039.4	ENST00000623236	chr21_8995458_G_A	1	NA	NA	downstream_gene_variant	downstream_gene_variant	YES	NC_NA	NC_NA	6.625
MINK1	ENST00000355280	chr17_4883563_A_G	1	NA	NA	intron_variant	intron_variant	YES	NC_NA	NC_NA	2.342
UNC93A	ENST00000230256	chr6_167307322_C_G	1	NA	NA	intron_variant	intron_variant	YES	NC_NA	NC_NA	1.081
AL121904.2	ENST00000657722	chr20_26148219_G_C	1	NA	NA	intron_variant	intron_variant&non_coding_transcript_variant	YES	NC_NA	NC_NA	2.712
LRRC37A4P	ENST00000581296	chr17_45516579_G_A	1	NA	NA	intron_variant	intron_variant&non_coding_transcript_variant	YES	NC_NA	NC_NA	5.155
TNRC18P2	ENST00000417666	chr7_63583051_A_G	1	NA	NA	intron_variant	intron_variant&non_coding_transcript_variant	YES	NC_NA	NC_NA	3.877
LINC02857	ENST00000444796	chr6_84016047_G_A	1	NA	NA	upstream_gene_variant	upstream_gene_variant	YES	NC_NA	NC_NA	12.05
ATF3	ENST00000341491	chr1_212614637_T_A	1	NA	NA	intron_variant	intron_variant	YES	NC_NA	NC_NA	4.993
NA	NA	chr10_44109319_T_C	1	NA	NA	intergenic_variant	intergenic_variant	NO	NC_NA	NC_NA	2.144
AC084851.4	ENST00000673428	chr11_49050406_G_C	1	NA	NA	upstream_gene_variant	upstream_gene_variant	YES	NC_NA	NC_NA	0.52
BIRC2	ENST00000613397	chr11_102350006_C_G	1	51	p.Ser51Cys	missense_variant	missense_variant	YES	CDS	BIRC2	25.5
CDK15	ENST00000450471	chr2_201874091_A_G	1	NA	NA	intron_variant	intron_variant	YES	OPEN_CHROMATIN	openChromatin|chr2:201874026-201874481	2.385
NA	NA	chr7_150150143_G_T	1	NA	NA	intergenic_variant	intergenic_variant	NO	NC_NA	NC_NA	10.34
NA	NA	chr2_132045759_G_T	1	NA	NA	intergenic_variant	intergenic_variant	NO	CTCF_SITES	CTCF|chr2:132045600-132045800	2.029
GUSBP1	ENST00000607545	chr5_21480642_T_C	1	NA	NA	intron_variant	intron_variant&non_coding_transcript_variant	YES	NC_NA	NC_NA	9.086
FRG1HP	ENST00000611606	chr9_40988849_A_T	1	NA	NA	upstream_gene_variant	upstream_gene_variant	YES	NC_NA	NC_NA	7.925
AC245100.4	ENST00000445243	chr1_148418296_C_A	1	NA	NA	intron_variant	intron_variant&non_coding_transcript_variant	YES	NC_NA	NC_NA	0.662
NA	NA	chr12_57990230_G_A	1	NA	NA	intergenic_variant	intergenic_variant	NO	NC_NA	NC_NA	1.775
ZBTB14	ENST00000357006	chr18_5286247_C_G	1	NA	NA	downstream_gene_variant	downstream_gene_variant	YES	NC_NA	NC_NA	8.735
AC024560.1	ENST00000424493	chr3_197662059_G_A	1	NA	NA	intron_variant	intron_variant&non_coding_transcript_variant	YES	NC_NA	NC_NA	0.959
AL109829.1	ENST00000661549	chr20_55682637_C_T	1	NA	NA	intron_variant	intron_variant&non_coding_transcript_variant	YES	NC_NA	NC_NA	1.966
NA	NA	chr8_111332446_A_C	1	NA	NA	intergenic_variant	intergenic_variant	NO	NC_NA	NC_NA	2.82
NA	NA	chr3_67075637_C_A	1	NA	NA	intergenic_variant	intergenic_variant	NO	ENHANCERS	enhancer|chr3:67075600-67076200	8.134
NA	NA	chr20_28641701_G_C	1	NA	NA	intergenic_variant	intergenic_variant	NO	NC_NA	NC_NA	7.466
ATP9A	ENST00000338821	chr20_51658892_G_C	1	NA	NA	intron_variant	intron_variant	YES	NC_NA	NC_NA	0.829
AC026421.1	ENST00000519101	chr5_31066773_C_T	1	NA	NA	upstream_gene_variant	upstream_gene_variant	YES	OPEN_CHROMATIN	openChromatin|chr5:31066601-31066963	1.684
AC021752.1	ENST00000613161	chr15_50887543_G_T	1	NA	NA	intron_variant	intron_variant&non_coding_transcript_variant	YES	NC_NA	NC_NA	0.271
AC091057.7	ENST00000566548	chr15_30702812_C_A	1	NA	NA	intron_variant	intron_variant&non_coding_transcript_variant	YES	NC_NA	NC_NA	0.669
TSNARE1	ENST00000307180	chr8_142266092_G_C	1	NA	NA	intron_variant	intron_variant	YES	NC_NA	NC_NA	1.81
NA	NA	chr11_5030042_A_C	1	NA	NA	intergenic_variant	intergenic_variant	NO	NC_NA	NC_NA	0.976
NA	NA	chr9_40956817_G_C	1	NA	NA	intergenic_variant	intergenic_variant	NO	NC_NA	NC_NA	7.449
WT1	ENST00000379079	chr11_32417310_G_A	1	NA	NA	intron_variant	intron_variant	YES	NC_NA	NC_NA	0.398
NA	NA	chr2_230638019_C_A	1	NA	NA	intergenic_variant	intergenic_variant	NO	NC_NA	NC_NA	0.643
CR392039.4	ENST00000623236	chr21_8999213_T_C	1	NA	NA	intron_variant	intron_variant&non_coding_transcript_variant	YES	NC_NA	NC_NA	6.339
NA	NA	chr17_76605500_G_C	1	NA	NA	intergenic_variant	intergenic_variant	NO	NC_NA	NC_NA	0.552
PCP4	ENST00000328619	chr21_39921782_C_G	1	NA	NA	intron_variant	intron_variant	YES	NC_NA	NC_NA	4.038
NA	NA	chr13_62969035_A_C	1	NA	NA	intergenic_variant	intergenic_variant	NO	NC_NA	NC_NA	2.838
AP000534.2	ENST00000412729	chr22_15543216_G_A	1	NA	NA	intron_variant	intron_variant&non_coding_transcript_variant	YES	NC_NA	NC_NA	4.503
AC233702.4	ENST00000584107	chr17_21661254_C_T	1	NA	NA	upstream_gene_variant	upstream_gene_variant	YES	NC_NA	NC_NA	2.381
AC118282.2	ENST00000508739	chr4_49217421_G_A	1	NA	NA	upstream_gene_variant	upstream_gene_variant	YES	NC_NA	NC_NA	3.089
AC087521.3	ENST00000526408	chr11_43939912_T_A	1	NA	NA	intron_variant	intron_variant&non_coding_transcript_variant	YES	NC_NA	NC_NA	4.487
NA	NA	chr6_20382877_A_T	1	NA	NA	intergenic_variant	intergenic_variant	NO	NC_NA	NC_NA	0.317
AC025263.2	ENST00000550437	chr12_69837693_G_A	1	NA	NA	intron_variant	intron_variant&NMD_transcript_variant	YES	NC_NA	NC_NA	1.171
PKP4	ENST00000389759	chr2_158492516_A_C	1	NA	NA	intron_variant	intron_variant	YES	NC_NA	NC_NA	0.031
NA	NA	chrX_109880893_A_C	1	NA	NA	intergenic_variant	intergenic_variant	NO	NC_NA	NC_NA	1.657
AL163541.1	ENST00000650264	chr13_109601089_C_G	1	NA	NA	intron_variant	intron_variant&non_coding_transcript_variant	YES	NC_NA	NC_NA	1.226
NA	NA	chr20_29510728_A_G	1	NA	NA	intergenic_variant	intergenic_variant	NO	NC_NA	NC_NA	10.59
MITF	ENST00000352241	chr3_69943100_G_A	1	NA	NA	intron_variant	intron_variant	YES	NC_NA	NC_NA	0.253
PLCG1	ENST00000244007	chr20_41166185_C_G	1	NA	NA	intron_variant	intron_variant	YES	NONCANONICAL_SPLICE	PLCG1_ENSG00000124181	7.955
AL354833.2	ENST00000674216	chr13_41494992_C_G	1	NA	NA	intron_variant	intron_variant&non_coding_transcript_variant	YES	NC_NA	NC_NA	0.138
RBM6	ENST00000266022	chr3_49951602_A_G	1	NA	NA	intron_variant	intron_variant	YES	NC_NA	NC_NA	2.162
NA	NA	chr21_13022251_G_A	1	NA	NA	intergenic_variant	intergenic_variant	NO	NC_NA	NC_NA	8.616
SSH2	ENST00000540801	chr17_29704769_T_A	1	NA	NA	intron_variant	intron_variant	YES	NC_NA	NC_NA	6.184
NA	NA	chr19_8790075_T_C	1	NA	NA	intergenic_variant	intergenic_variant	NO	NC_NA	NC_NA	2.677
PCAT1	ENST00000519319	chr8_126955828_T_C	1	NA	NA	intron_variant	intron_variant&non_coding_transcript_variant	NO	NC_NA	NC_NA	3.724
NA	NA	chr17_74380239_T_G	1	NA	NA	intergenic_variant	intergenic_variant	NO	NC_NA	NC_NA	0.223
AC104009.1	ENST00000528009	chr11_22310152_G_T	1	NA	NA	intron_variant	intron_variant&non_coding_transcript_variant	NO	NC_NA	NC_NA	0.892
NA	NA	chr11_69851221_T_C	1	NA	NA	intergenic_variant	intergenic_variant	NO	NC_NA	NC_NA	4.239
PRMT8	ENST00000452611	chr12_3437203_A_G	1	NA	NA	intron_variant	intron_variant	NO	NC_NA	NC_NA	2.315
NA	NA	chr11_93971101_G_A	1	NA	NA	intergenic_variant	intergenic_variant	NO	NC_NA	NC_NA	12.13
NA	NA	chr19_36676053_A_C	1	NA	NA	intergenic_variant	intergenic_variant	NO	NC_NA	NC_NA	3.987
PDXDC1	ENST00000396410	chr16_15021198_C_G	1	NA	NA	intron_variant	intron_variant	YES	NC_NA	NC_NA	0.995
PABPC1P8	ENST00000452851	chr10_42279614_C_G	1	NA	NA	downstream_gene_variant	downstream_gene_variant	YES	NC_NA	NC_NA	14.74
LINC01111	ENST00000518732	chr8_76468457_G_T	1	NA	NA	intron_variant	intron_variant&non_coding_transcript_variant	YES	NC_NA	NC_NA	0.368
NA	NA	chr11_117935872_G_T	1	NA	NA	intergenic_variant	intergenic_variant	NO	NC_NA	NC_NA	0.613
NA	NA	chr21_10377526_A_G	1	NA	NA	intergenic_variant	intergenic_variant	NO	NC_NA	NC_NA	7.801
FRG1BP	ENST00000278882	chr20_30401483_C_G	1	NA	NA	downstream_gene_variant	downstream_gene_variant	YES	NC_NA	NC_NA	4.727
ANKRD30A	ENST00000361713	chr10_37192635_C_A	1	NA	NA	intron_variant	intron_variant	YES	NC_NA	NC_NA	0.482
SERINC5	ENST00000507668	chr5_80226832_A_C	1	NA	NA	intron_variant	intron_variant	YES	NC_NA	NC_NA	4.447
AC093857.1	ENST00000511603	chr4_59765545_G_C	1	NA	NA	downstream_gene_variant	downstream_gene_variant	YES	NC_NA	NC_NA	2.324
NA	NA	chr20_18103901_T_A	1	NA	NA	intergenic_variant	intergenic_variant	NO	NC_NA	NC_NA	4.025
AL353732.2	ENST00000669680	chr9_21423800_C_T	1	NA	NA	upstream_gene_variant	upstream_gene_variant	YES	NC_NA	NC_NA	0.206
NA	NA	chr14_38508914_G_T	1	NA	NA	intergenic_variant	intergenic_variant	NO	NC_NA	NC_NA	1.67
UVRAG	ENST00000356136	chr11_76127695_A_G	1	NA	NA	intron_variant	intron_variant	YES	NC_NA	NC_NA	3.328
C8orf34	ENST00000518698	chr8_68792614_T_A	1	NA	NA	intron_variant	intron_variant	YES	NC_NA	NC_NA	0.576
FRG1DP	ENST00000635586	chr20_29095518_G_C	1	NA	NA	intron_variant	intron_variant&non_coding_transcript_variant	YES	NC_NA	NC_NA	0.148
ATR	ENST00000350721	chr3_142544621_C_A	1	NA	NA	intron_variant	intron_variant	YES	NC_NA	NC_NA	0.89
PRSS3	ENST00000361005	chr9_33797417_G_A	1	NA	NA	intron_variant	intron_variant	YES	NC_NA	NC_NA	0.68
KCND2	ENST00000331113	chr7_120353132_A_T	1	NA	NA	intron_variant	intron_variant	YES	NC_NA	NC_NA	0.826
Y_RNA	ENST00000614432	chr9_65573430_A_G	1	NA	NA	non_coding_transcript_exon_variant	non_coding_transcript_exon_variant	YES	NC_NA	NC_NA	4.285
POT1-AS1	ENST00000424515	chr7_125204509_C_T	1	NA	NA	intron_variant	intron_variant&non_coding_transcript_variant	NO	NC_NA	NC_NA	0.189
TVP23B	ENST00000307767	chr17_18801827_A_G	1	NA	NA	intron_variant	intron_variant	YES	NC_NA	NC_NA	2.965
NA	NA	chr16_17736249_G_A	1	NA	NA	intergenic_variant	intergenic_variant	NO	NC_NA	NC_NA	3.398
NA	NA	chr20_29510775_G_A	1	NA	NA	intergenic_variant	intergenic_variant	NO	NC_NA	NC_NA	10.51
FAM126A	ENST00000432176	chr7_22983328_C_A	1	NA	NA	intron_variant	intron_variant	YES	NC_NA	NC_NA	0.326
GOLGA6C	ENST00000300576	chr15_75265096_A_G	1	NA	NA	intron_variant	intron_variant	YES	NONCANONICAL_SPLICE;CTCF_SITES	GOLGA6C_ENSG00000167195;CTCF|chr15:75265000-75265200	4.807
SYT1	ENST00000261205	chr12_78936115_C_T	1	NA	NA	intron_variant	intron_variant	YES	NC_NA	NC_NA	10.77
TOM1L2	ENST00000379504	chr17_17917450_C_T	1	NA	NA	intron_variant	intron_variant	YES	OPEN_CHROMATIN	openChromatin|chr17:17917423-17917739	1.95
GAGE2A	ENST00000362097	chrX_49590011_T_C	1	NA	NA	intron_variant	intron_variant	YES	TFBS	TFBS|chrX:49589226-49590459	5.887
AC009237.9	ENST00000414800	chr2_95645202_T_G	1	NA	NA	upstream_gene_variant	upstream_gene_variant	YES	NC_NA	NC_NA	0.492
NA	NA	chr8_35047548_G_C	1	NA	NA	intergenic_variant	intergenic_variant	NO	NC_NA	NC_NA	0.03
ABHD17A	ENST00000250974	chr19_1881398_T_G	1	57	p.Arg57%3D	synonymous_variant	synonymous_variant	YES	CDS	ABHD17A	7.428
SMURF1	ENST00000361125	chr7_99121225_C_A	1	NA	NA	intron_variant	intron_variant	YES	NC_NA	NC_NA	0.469
FRG1DP	ENST00000635586	chr20_29096552_A_G	1	NA	NA	intron_variant	intron_variant&non_coding_transcript_variant	YES	NC_NA	NC_NA	6.803
NA	NA	chr6_15818956_A_C	1	NA	NA	intergenic_variant	intergenic_variant	NO	NC_NA	NC_NA	2.368
UGT2B25P	ENST00000511504	chr4_69391234_A_C	1	NA	NA	intron_variant	intron_variant&non_coding_transcript_variant	YES	NC_NA	NC_NA	0.096
FRG1DP	ENST00000635586	chr20_29089074_G_A	1	NA	NA	intron_variant	intron_variant&non_coding_transcript_variant	YES	NC_NA	NC_NA	1.83
INTS7	ENST00000366994	chr1_211967451_C_A	1	NA	NA	intron_variant	intron_variant	YES	NC_NA	NC_NA	0.403
NA	NA	chr7_150157704_C_T	1	NA	NA	intergenic_variant	intergenic_variant	NO	NC_NA	NC_NA	0.493
AC006023.2	ENST00000603944	chr7_40120309_G_A	1	NA	NA	downstream_gene_variant	downstream_gene_variant	YES	NC_NA	NC_NA	5.494
WASH8P	ENST00000400706	chr12_18956_G_C	1	NA	NA	intron_variant	intron_variant&non_coding_transcript_variant	YES	NC_NA	NC_NA	0.679
NA	NA	chrY_56870292_C_G	1	NA	NA	intergenic_variant	intergenic_variant	NO	NC_NA	NC_NA	0.556
NA	NA	chr6_149096123_C_T	1	NA	NA	intergenic_variant	intergenic_variant	NO	NC_NA	NC_NA	2.239
NA	NA	chr11_97270813_C_G	1	NA	NA	intergenic_variant	intergenic_variant	NO	NC_NA	NC_NA	1.03
HJV	ENST00000636675	chr1_146038406_G_T	1	NA	NA	upstream_gene_variant	upstream_gene_variant	NO	NC_NA	NC_NA	7.187
NA	NA	chr1_194503840_T_C	1	NA	NA	intergenic_variant	intergenic_variant	NO	NC_NA	NC_NA	1.051
NA	NA	chr8_40956671_C_G	1	NA	NA	intergenic_variant	intergenic_variant	NO	NC_NA	NC_NA	0.267
NF1P4	ENST00000549579	chr14_19499363_A_G	1	NA	NA	non_coding_transcript_exon_variant	non_coding_transcript_exon_variant	YES	NC_NA	NC_NA	20
POTEG	ENST00000547848	chr14_19431232_T_A	1	NA	NA	intron_variant	intron_variant	YES	NC_NA	NC_NA	4.689
SPIDR	ENST00000297423	chr8_47701003_T_C	1	NA	NA	intron_variant	intron_variant	YES	NC_NA	NC_NA	0.647
ADAMTSL1	ENST00000636209	chr9_18176007_C_A	1	NA	NA	intron_variant	intron_variant	NO	NC_NA	NC_NA	0.084
NA	NA	chr12_61066060_C_T	1	NA	NA	intergenic_variant	intergenic_variant	NO	NC_NA	NC_NA	1.134
NA	NA	chr13_22964117_A_G	1	NA	NA	intergenic_variant	intergenic_variant	NO	NC_NA	NC_NA	1.408
TRG-AS1	ENST00000629357	chr7_38351197_T_C	1	NA	NA	intron_variant	intron_variant&non_coding_transcript_variant	YES	LINCRNAS	TRG-AS1_ENSG00000281103	5.398
NA	NA	chr9_41263948_C_T	1	NA	NA	intergenic_variant	intergenic_variant	NO	NC_NA	NC_NA	3.603
AC026495.1	ENST00000557528	chr15_20351693_C_T	1	NA	NA	upstream_gene_variant	upstream_gene_variant	YES	NC_NA	NC_NA	4.815
NA	NA	chr22_11045462_C_A	1	NA	NA	intergenic_variant	intergenic_variant	NO	NC_NA	NC_NA	15.47
MIR3681HG	ENST00000412294	chr2_12291736_G_A	1	NA	NA	intron_variant	intron_variant&non_coding_transcript_variant	YES	NC_NA	NC_NA	2.795
NA	NA	chr2_41437673_G_T	1	NA	NA	intergenic_variant	intergenic_variant	NO	NC_NA	NC_NA	1.143
LINC01605	ENST00000522718	chr8_37432496_G_T	1	NA	NA	intron_variant	intron_variant&non_coding_transcript_variant	YES	NC_NA	NC_NA	1.489
DISC1FP1	ENST00000561596	chr11_90571643_G_T	1	NA	NA	intron_variant	intron_variant&non_coding_transcript_variant	NO	NC_NA	NC_NA	1.29
NFIA	ENST00000371191	chr1_60882744_A_T	1	NA	NA	intron_variant	intron_variant	NO	NC_NA	NC_NA	5.69
AL138701.2	ENST00000657278	chr13_106001065_G_A	1	NA	NA	intron_variant	intron_variant&non_coding_transcript_variant	YES	NC_NA	NC_NA	3.366
NA	NA	chr6_23889599_C_G	1	NA	NA	intergenic_variant	intergenic_variant	NO	NC_NA	NC_NA	5.172
NA	NA	chr15_94113218_G_A	1	NA	NA	intergenic_variant	intergenic_variant	NO	NC_NA	NC_NA	1.929
NDUFS4	ENST00000296684	chr5_53657924_C_A	1	NA	NA	intron_variant	intron_variant	YES	NC_NA	NC_NA	0.191
PLCB1	ENST00000338037	chr20_8189701_C_G	1	NA	NA	intron_variant	intron_variant	YES	NC_NA	NC_NA	1.166
MAPK7	ENST00000308406	chr17_19381780_G_A	1	493	c.1478-1G>A	splice_acceptor_variant	splice_acceptor_variant	YES	CDS	MAPK7	33
AL589743.6	ENST00000649331	chr14_19270744_C_A	1	NA	NA	upstream_gene_variant	upstream_gene_variant	YES	NC_NA	NC_NA	7.217
IGHV3-23	ENST00000390609	chr14_106271295_A_G	1	NA	NA	upstream_gene_variant	upstream_gene_variant	YES	NC_NA	NC_NA	3.032
BGN	ENST00000331595	chrX_153497622_C_T	1	NA	NA	intron_variant	intron_variant	YES	NC_NA	NC_NA	1.231
BAGE2	ENST00000496773	chr21_10454746_C_A	1	NA	NA	intron_variant	intron_variant&non_coding_transcript_variant	YES	NC_NA	NC_NA	3.148
NA	NA	chr9_62821796_T_C	1	NA	NA	intergenic_variant	intergenic_variant	NO	NC_NA	NC_NA	7.241
NA	NA	chr2_200262607_G_A	1	NA	NA	intergenic_variant	intergenic_variant	NO	NC_NA	NC_NA	0.971
CDH6	ENST00000265071	chr5_31326900_T_C	1	NA	NA	3_prime_UTR_variant	3_prime_UTR_variant	YES	3_PRIME_UTRS	CDH6_ENSG00000113361	2.761
MRPS22	ENST00000495075	chr3_139127642_A_T	1	NA	NA	intron_variant	intron_variant	YES	NC_NA	NC_NA	0.369
KCNK2	ENST00000444842	chr1_215229224_G_T	1	NA	NA	intron_variant	intron_variant	YES	NC_NA	NC_NA	4.566
NA	NA	chr1_80173322_C_T	1	NA	NA	intergenic_variant	intergenic_variant	NO	NC_NA	NC_NA	1.234
AL355499.1	ENST00000642149	chr6_8299075_C_T	1	NA	NA	intron_variant	intron_variant&non_coding_transcript_variant	YES	NC_NA	NC_NA	0.788
NA	NA	chr20_29058175_G_T	1	NA	NA	intergenic_variant	intergenic_variant	NO	CTCF_SITES	CTCF|chr20:29057600-29058600	7.525
LINC01467	ENST00000670489	chr14_81611819_C_A	1	NA	NA	intron_variant	intron_variant&non_coding_transcript_variant	YES	NC_NA	NC_NA	1.582
STAB2	ENST00000388887	chr12_103662089_G_C	1	NA	NA	intron_variant	intron_variant	YES	NC_NA	NC_NA	5.809
AC068408.1	ENST00000659566	chr18_27405685_G_A	1	NA	NA	downstream_gene_variant	downstream_gene_variant	YES	NC_NA	NC_NA	3.01
AL450472.1	ENST00000439434	chrX_135398201_G_T	1	NA	NA	downstream_gene_variant	downstream_gene_variant	YES	NC_NA	NC_NA	0.394
BAGE2	ENST00000470054	chr21_10412011_C_G	1	NA	NA	upstream_gene_variant	upstream_gene_variant	NO	NC_NA	NC_NA	7.574
NA	NA	chr20_29338559_G_T	1	NA	NA	intergenic_variant	intergenic_variant	NO	NC_NA	NC_NA	9.087
AC005394.1	ENST00000589999	chr19_28548558_A_T	1	NA	NA	intron_variant	intron_variant&non_coding_transcript_variant	YES	NC_NA	NC_NA	8.907
BAGE2	ENST00000470054	chr21_10417945_G_A	1	NA	NA	intron_variant	intron_variant&non_coding_transcript_variant	NO	NC_NA	NC_NA	5.735
RUNX1	ENST00000300305	chr21_34948110_T_G	1	NA	NA	intron_variant	intron_variant	YES	NC_NA	NC_NA	1.779
BEST3	ENST00000331471	chr12_69641224_A_G	1	NA	NA	downstream_gene_variant	downstream_gene_variant	NO	NC_NA	NC_NA	5.511
OTOAP1	ENST00000550753	chr16_22553290_C_T	1	NA	NA	intron_variant	intron_variant&non_coding_transcript_variant	YES	NC_NA	NC_NA	0.357
NA	NA	chr1_38586815_C_G	1	NA	NA	intergenic_variant	intergenic_variant	NO	CTCF_SITES	CTCF|chr1:38586800-38588000	0.305
REXO1L4P	ENST00000605109	chr8_85805574_A_C	1	NA	NA	intron_variant	intron_variant&non_coding_transcript_variant	YES	NC_NA	NC_NA	9.594
FMN2	ENST00000319653	chr1_240090416_T_G	1	NA	NA	upstream_gene_variant	upstream_gene_variant	YES	DISTAL_PROMOTERS;OPEN_CHROMATIN	FMN2_ENSG00000155816;openChromatin|chr1:240089986-240090543	18.64
SEC22B4P	ENST00000643391	chr1_146329112_C_G	1	NA	NA	intron_variant	intron_variant&non_coding_transcript_variant	YES	NC_NA	NC_NA	1.75
SUCLG2-AS1	ENST00000659329	chr3_67680608_C_T	1	NA	NA	intron_variant	intron_variant&non_coding_transcript_variant	YES	NC_NA	NC_NA	2.988
INSC	ENST00000379554	chr11_15214610_G_A	1	NA	NA	intron_variant	intron_variant	YES	NC_NA	NC_NA	0.223
NA	NA	chr15_97915884_T_A	1	NA	NA	intergenic_variant	intergenic_variant	NO	NC_NA	NC_NA	0.012
NA	NA	chr21_10368163_G_T	1	NA	NA	intergenic_variant	intergenic_variant	NO	NC_NA	NC_NA	8.671
NFIX	ENST00000397661	chr19_13010862_A_C	1	NA	NA	intron_variant	intron_variant	YES	NC_NA	NC_NA	13.25
KIZ-AS1	ENST00000616177	chr20_21211430_G_A	1	NA	NA	intron_variant	intron_variant&non_coding_transcript_variant	YES	NC_NA	NC_NA	8.498
PSLNR	ENST00000453395	chr22_15745279_C_T	1	NA	NA	upstream_gene_variant	upstream_gene_variant	YES	NC_NA	NC_NA	1.719
MPDZ	ENST00000319217	chr9_13249522_C_G	1	NA	NA	intron_variant	intron_variant	YES	NC_NA	NC_NA	1.85
NA	NA	chrY_56874136_G_A	1	NA	NA	intergenic_variant	intergenic_variant	NO	NC_NA	NC_NA	3.507
ANKRD36C	ENST00000456556	chr2_95932342_G_A	1	NA	NA	intron_variant	intron_variant	YES	NC_NA	NC_NA	12.61
DHFR	ENST00000439211	chr5_80651342_A_G	1	NA	NA	intron_variant	intron_variant	YES	CTCF_SITES	CTCF|chr5:80650600-80651800	6.648
CR381670.2	ENST00000651312	chr21_8772232_T_G	1	NA	NA	intron_variant	intron_variant&non_coding_transcript_variant	YES	NC_NA	NC_NA	6.478
CACNA1A	ENST00000638029	chr19_13245733_A_G	1	NA	NA	intron_variant	intron_variant	YES	NC_NA	NC_NA	0.327
GOLGA8M	ENST00000568033	chr15_28736774_A_C	1	NA	NA	intron_variant	intron_variant&non_coding_transcript_variant	YES	NC_NA	NC_NA	1.393
DPP6	ENST00000377770	chr7_154345629_C_A	1	NA	NA	intron_variant	intron_variant	YES	NC_NA	NC_NA	0.73
BEST3	ENST00000330891	chr12_69688554_G_C	1	NA	NA	intron_variant	intron_variant	YES	NC_NA	NC_NA	5.195
AC002460.2	ENST00000661928	chr4_148949870_C_T	1	NA	NA	intron_variant	intron_variant&non_coding_transcript_variant	NO	NC_NA	NC_NA	21
DNAH7	ENST00000312428	chr2_195760328_A_G	1	NA	NA	intron_variant	intron_variant	YES	NC_NA	NC_NA	1.528
ADAM32	ENST00000379907	chr8_39138376_A_C	1	NA	NA	intron_variant	intron_variant	YES	NC_NA	NC_NA	3.757
Y_RNA	ENST00000384626	chr1_39945224_A_G	1	NA	NA	upstream_gene_variant	upstream_gene_variant	YES	NC_NA	NC_NA	3.617
RETREG3	ENST00000309428	chr17_42596410_T_A	1	NA	NA	intron_variant	intron_variant	YES	CTCF_SITES	CTCF|chr17:42596400-42597200	10.9
HMGB3P13	ENST00000511263	chr3_134437977_G_C	1	NA	NA	non_coding_transcript_exon_variant	non_coding_transcript_exon_variant	YES	NC_NA	NC_NA	4.256
PRKG1	ENST00000373980	chr10_51693331_T_G	1	NA	NA	intron_variant	intron_variant	YES	NC_NA	NC_NA	3.807
SDHAP3	ENST00000652578	chr5_1579162_G_A	1	NA	NA	intron_variant	intron_variant&non_coding_transcript_variant	YES	NC_NA	NC_NA	0.705
LINC00265	ENST00000666283	chr7_39774294_C_A	1	NA	NA	intron_variant	intron_variant&non_coding_transcript_variant	YES	NC_NA	NC_NA	1.127
A2ML1	ENST00000299698	chr12_8861816_A_G	1	NA	NA	intron_variant	intron_variant	YES	NC_NA	NC_NA	1.373
NA	NA	chr21_9776663_A_C	1	NA	NA	intergenic_variant	intergenic_variant	NO	NC_NA	NC_NA	7.757
TREM2	ENST00000373113	chr6_41161937_A_C	1	NA	NA	intron_variant	intron_variant	YES	NC_NA	NC_NA	0.976
LRMDA	ENST00000611255	chr10_75860339_G_T	1	NA	NA	intron_variant	intron_variant	YES	NC_NA	NC_NA	0.636
SMAP2	ENST00000435168	chr1_40342149_T_G	1	NA	NA	upstream_gene_variant	upstream_gene_variant	NO	NC_NA	NC_NA	3.722
SLC41A2	ENST00000258538	chr12_104799366_T_C	1	NA	NA	downstream_gene_variant	downstream_gene_variant	YES	NC_NA	NC_NA	7.324
LINC02251	ENST00000657981	chr15_98013911_G_A	1	NA	NA	intron_variant	intron_variant&non_coding_transcript_variant	YES	NC_NA	NC_NA	1.24
VN2R3P	ENST00000422626	chr9_39038023_A_T	1	NA	NA	intron_variant	intron_variant&non_coding_transcript_variant	YES	NC_NA	NC_NA	2.181
PAICSP2	ENST00000429118	chr9_91615118_T_A	1	NA	NA	downstream_gene_variant	downstream_gene_variant	YES	NC_NA	NC_NA	3.545
DUXAP9	ENST00000621361	chr14_19083927_A_G	1	NA	NA	intron_variant	intron_variant&non_coding_transcript_variant	YES	NC_NA	NC_NA	12.09
PARP4	ENST00000381989	chr13_24421303_C_A	1	1664	p.Trp1664Leu	missense_variant	missense_variant	YES	CDS	PARP4	25.7
ZNF253	ENST00000589717	chr19_19869627_A_C	1	NA	NA	intron_variant	intron_variant	YES	NC_NA	NC_NA	8.764
NA	NA	chrY_26671639_G_A	1	NA	NA	intergenic_variant	intergenic_variant	NO	NC_NA	NC_NA	2.304
FHIT	ENST00000492590	chr3_60904480_C_A	1	NA	NA	intron_variant	intron_variant	YES	NC_NA	NC_NA	0.561
AC123784.1	ENST00000650140	chr15_91309828_C_T	1	NA	NA	downstream_gene_variant	downstream_gene_variant	YES	NC_NA	NC_NA	0.2
NA	NA	chr20_30826053_C_T	1	NA	NA	intergenic_variant	intergenic_variant	NO	NC_NA	NC_NA	7.405
AL133173.1	ENST00000423458	chr10_38762776_T_G	1	NA	NA	upstream_gene_variant	upstream_gene_variant	YES	NC_NA	NC_NA	3.939
AC068418.3	ENST00000668194	chr17_21443621_C_G	1	NA	NA	non_coding_transcript_exon_variant	non_coding_transcript_exon_variant	YES	LINCRNAS	AC068418.3_ENSG00000287671	5.035
NA	NA	chr9_62829609_A_C	1	NA	NA	intergenic_variant	intergenic_variant	NO	NC_NA	NC_NA	5.781
NA	NA	chr11_69897838_T_C	1	NA	NA	intergenic_variant	intergenic_variant	NO	NC_NA	NC_NA	4.901
DUX4L50	ENST00000455245	chr9_63820026_T_G	1	NA	NA	upstream_gene_variant	upstream_gene_variant	YES	NC_NA	NC_NA	7.164
PSLNR	ENST00000453395	chr22_15751898_G_A	1	NA	NA	intron_variant	intron_variant&non_coding_transcript_variant	YES	NC_NA	NC_NA	4.986
TBC1D22A	ENST00000337137	chr22_46847970_C_A	1	NA	NA	intron_variant	intron_variant	YES	NC_NA	NC_NA	0.035
AL591479.1	ENST00000417001	chr9_66250791_C_A	1	NA	NA	downstream_gene_variant	downstream_gene_variant	YES	NC_NA	NC_NA	2.954
NA	NA	chr2_82961257_G_T	1	NA	NA	intergenic_variant	intergenic_variant	NO	NC_NA	NC_NA	3.53
U2	ENST00000615943	chr22_10737506_A_C	1	NA	NA	upstream_gene_variant	upstream_gene_variant	YES	NC_NA	NC_NA	11.46
ANXA5	ENST00000296511	chr4_121669291_G_C	1	NA	NA	intron_variant	intron_variant	YES	NC_NA	NC_NA	8.606
ANKRD36	ENST00000652721	chr2_97162480_G_A	1	NA	NA	intron_variant	intron_variant	YES	NC_NA	NC_NA	3.812
NA	NA	chr2_146657838_C_G	1	NA	NA	intergenic_variant	intergenic_variant	NO	NC_NA	NC_NA	4.048
NA	NA	chr6_90849726_C_T	1	NA	NA	intergenic_variant	intergenic_variant	NO	ENHANCERS	enhancer|chr6:90849000-90850400	3.63
NA	NA	chr22_12311937_A_T	1	NA	NA	intergenic_variant	intergenic_variant	NO	NC_NA	NC_NA	17.05
MRPL48	ENST00000310614	chr11_73829804_A_G	1	NA	NA	intron_variant	intron_variant	YES	NC_NA	NC_NA	0.76
TULP3	ENST00000397132	chr12_2914456_G_C	1	NA	NA	intron_variant	intron_variant	YES	NC_NA	NC_NA	0.596
NA	NA	chr1_195609614_C_A	1	NA	NA	intergenic_variant	intergenic_variant	NO	OPEN_CHROMATIN	openChromatin|chr1:195609576-195609858	0.196
FOXP1	ENST00000615603	chr3_71279202_T_A	1	NA	NA	intron_variant	intron_variant	YES	NC_NA	NC_NA	0.959
NKAIN3	ENST00000674864	chr8_62569985_A_G	1	NA	NA	intron_variant	intron_variant	YES	NC_NA	NC_NA	0.973
NA	NA	chr8_106241990_C_T	1	NA	NA	intergenic_variant	intergenic_variant	NO	NC_NA	NC_NA	5.429
DARS1	ENST00000264161	chr2_135953211_C_G	1	NA	NA	intron_variant	intron_variant	YES	NC_NA	NC_NA	6.763
AL391832.4	ENST00000651370	chr1_234817175_G_C	1	NA	NA	intron_variant	intron_variant&non_coding_transcript_variant	YES	NC_NA	NC_NA	15.6
SMURF2	ENST00000262435	chr17_64593968_G_A	1	NA	NA	intron_variant	intron_variant	YES	NC_NA	NC_NA	21
TOGARAM1	ENST00000361462	chr14_45025563_C_A	1	NA	NA	intron_variant	intron_variant	YES	NC_NA	NC_NA	1.989
CR381653.1	ENST00000622961	chr21_9362960_C_T	1	NA	NA	intron_variant	intron_variant&non_coding_transcript_variant	YES	NC_NA	NC_NA	6.805
AF254983.1	ENST00000612267	chr21_10531117_C_A	1	NA	NA	intron_variant	intron_variant&non_coding_transcript_variant	YES	NC_NA	NC_NA	2.607
NA	NA	chr4_190114825_C_G	1	NA	NA	intergenic_variant	intergenic_variant	NO	NC_NA	NC_NA	6.156
NA	NA	chr21_10392409_A_G	1	NA	NA	intergenic_variant	intergenic_variant	NO	NC_NA	NC_NA	13.47
DUX4L37	ENST00000635145	chr20_29883562_T_A	1	NA	NA	upstream_gene_variant	upstream_gene_variant	YES	NC_NA	NC_NA	9.779
AC026371.1	ENST00000551867	chr12_30477732_C_G	1	NA	NA	intron_variant	intron_variant&non_coding_transcript_variant	YES	NC_NA	NC_NA	2.03
PRELID2P1	ENST00000552837	chr12_68959610_G_C	1	NA	NA	upstream_gene_variant	upstream_gene_variant	YES	NC_NA	NC_NA	3.963
MFSD13A	ENST00000238936	chr10_102464437_T_C	1	NA	NA	intron_variant	intron_variant	YES	NC_NA	NC_NA	2.534
LINC01193	ENST00000653412	chr15_21035437_C_T	1	NA	NA	intron_variant	intron_variant&non_coding_transcript_variant	NO	NC_NA	NC_NA	4.463
SRGAP1	ENST00000355086	chr12_64086743_C_A	1	NA	NA	intron_variant	intron_variant	YES	NC_NA	NC_NA	0.039
MDGA1	ENST00000434837	chr6_37680982_A_C	1	NA	NA	intron_variant	intron_variant	YES	NC_NA	NC_NA	0.245
NA	NA	chr19_3081693_C_A	1	NA	NA	intergenic_variant	intergenic_variant	NO	NC_NA	NC_NA	0.382
F13A1	ENST00000264870	chr6_6304884_T_G	1	NA	NA	intron_variant	intron_variant	YES	NC_NA	NC_NA	1.323
NA	NA	chr13_80233184_G_A	1	NA	NA	intergenic_variant	intergenic_variant	NO	NC_NA	NC_NA	2.705
SENP2	ENST00000296257	chr3_185632505_T_G	1	NA	NA	3_prime_UTR_variant	3_prime_UTR_variant	YES	3_PRIME_UTRS	SENP2_ENSG00000163904	2.985
ITPR1	ENST00000302640	chr3_4546887_A_G	1	NA	NA	intron_variant	intron_variant	YES	NC_NA	NC_NA	4.86
COX10	ENST00000261643	chr17_14179162_A_G	1	NA	NA	intron_variant	intron_variant	YES	NC_NA	NC_NA	0.053
NA	NA	chr10_109784228_A_C	1	NA	NA	intergenic_variant	intergenic_variant	NO	NC_NA	NC_NA	0.173
NA	NA	chr11_98844640_G_T	1	NA	NA	intergenic_variant	intergenic_variant	NO	NC_NA	NC_NA	2.622
ARMH3	ENST00000370033	chr10_101995142_C_G	1	NA	NA	intron_variant	intron_variant	YES	NC_NA	NC_NA	0.765
NA	NA	chr14_19013342_C_T	1	NA	NA	intergenic_variant	intergenic_variant	NO	CTCF_SITES	CTCF|chr14:19013200-19015400	8.722
NA	NA	chr12_61657432_C_G	1	NA	NA	intergenic_variant	intergenic_variant	NO	NC_NA	NC_NA	1.609
NA	NA	chr9_8223157_A_C	1	NA	NA	intergenic_variant	intergenic_variant	NO	NC_NA	NC_NA	7.041
LINC02021	ENST00000665912	chr3_130134775_A_G	1	NA	NA	intron_variant	intron_variant&non_coding_transcript_variant	NO	NC_NA	NC_NA	6.117
NOL4	ENST00000261592	chr18_34013272_C_G	1	NA	NA	intron_variant	intron_variant	YES	NC_NA	NC_NA	0.794
TAFA2	ENST00000416284	chr12_61768092_C_G	1	NA	NA	intron_variant	intron_variant	YES	NC_NA	NC_NA	0.861
AL442636.1	ENST00000663979	chr13_54684196_C_A	1	NA	NA	intron_variant	intron_variant&non_coding_transcript_variant	YES	NC_NA	NC_NA	0.305
AC093627.1	ENST00000465755	chr7_79362_G_A	1	NA	NA	intron_variant	intron_variant&non_coding_transcript_variant	YES	NC_NA	NC_NA	1.937
NPAP1P2	ENST00000456716	chr10_79860033_T_G	1	NA	NA	upstream_gene_variant	upstream_gene_variant	YES	NC_NA	NC_NA	1.234
CFTRP2	ENST00000634304	chr20_29640522_G_A	1	NA	NA	upstream_gene_variant	upstream_gene_variant	YES	NC_NA	NC_NA	5.634
TSHZ2	ENST00000371497	chr20_53288410_C_A	1	NA	NA	intron_variant	intron_variant	YES	NC_NA	NC_NA	1.514
PAICSP5	ENST00000430406	chr7_143548998_G_T	1	NA	NA	upstream_gene_variant	upstream_gene_variant	YES	NC_NA	NC_NA	0.812
NA	NA	chr4_55232141_G_T	1	NA	NA	intergenic_variant	intergenic_variant	NO	NC_NA	NC_NA	0.268
SHANK2	ENST00000338508	chr11_70533779_C_G	1	NA	NA	intron_variant	intron_variant	YES	NC_NA	NC_NA	2.809
NA	NA	chr17_26778616_G_A	1	NA	NA	intergenic_variant	intergenic_variant	NO	NC_NA	NC_NA	8.527
GSTA6P	ENST00000424144	chr6_52805657_T_C	1	NA	NA	non_coding_transcript_exon_variant	non_coding_transcript_exon_variant	YES	DISTAL_PROMOTERS	GSTA1_ENSG00000243955	1.126
NA	NA	chr3_182636047_G_T	1	NA	NA	intergenic_variant	intergenic_variant	NO	NC_NA	NC_NA	7.378
NINL	ENST00000278886	chr20_25520029_T_G	1	NA	NA	intron_variant	intron_variant	YES	NC_NA	NC_NA	1.516
NA	NA	chr2_152943386_G_T	1	NA	NA	intergenic_variant	intergenic_variant	NO	NC_NA	NC_NA	1.945
NA	NA	chrX_14114415_T_G	1	NA	NA	intergenic_variant	intergenic_variant	NO	NC_NA	NC_NA	4.344
ZFPM2	ENST00000407775	chr8_105673208_A_T	1	NA	NA	intron_variant	intron_variant	YES	NC_NA	NC_NA	6.89
NA	NA	chr8_57448986_T_C	1	NA	NA	intergenic_variant	intergenic_variant	NO	NC_NA	NC_NA	3.837
CR392039.1	ENST00000577708	chr21_8988486_C_T	1	NA	NA	downstream_gene_variant	downstream_gene_variant	YES	NC_NA	NC_NA	14.27
LINC01791	ENST00000589511	chr19_31203492_T_G	1	NA	NA	intron_variant	intron_variant&non_coding_transcript_variant	NO	NC_NA	NC_NA	2.211
C8orf86	ENST00000649111	chr8_38521963_C_T	1	NA	NA	intron_variant	intron_variant&non_coding_transcript_variant	YES	NC_NA	NC_NA	0.457
RN7SKP294	ENST00000362770	chr8_49326959_C_A	1	NA	NA	upstream_gene_variant	upstream_gene_variant	YES	NC_NA	NC_NA	0.377
AC111198.1	ENST00000505575	chr4_43137899_G_A	1	NA	NA	intron_variant	intron_variant&non_coding_transcript_variant	YES	NC_NA	NC_NA	0.808
NA	NA	chr1_173308334_A_T	1	NA	NA	intergenic_variant	intergenic_variant	NO	NC_NA	NC_NA	4.384
DCTN6	ENST00000221114	chr8_30162125_A_T	1	NA	NA	intron_variant	intron_variant	YES	NC_NA	NC_NA	0.678
HLA-DRB9	ENST00000449413	chr6_32477684_T_C	1	NA	NA	upstream_gene_variant	upstream_gene_variant	YES	NC_NA	NC_NA	5.206
NA	NA	chr12_83292683_G_A	1	NA	NA	intergenic_variant	intergenic_variant	NO	NC_NA	NC_NA	2.885
BCAS3	ENST00000588462	chr17_61271121_A_T	1	NA	NA	intron_variant	intron_variant	YES	NC_NA	NC_NA	3.506
NA	NA	chr19_31057947_G_T	1	NA	NA	intergenic_variant	intergenic_variant	NO	NC_NA	NC_NA	0.367
DPP8	ENST00000341861	chr15_65492166_A_C	1	NA	NA	intron_variant	intron_variant	YES	NC_NA	NC_NA	2.283
AL356585.3	ENST00000625196	chr13_18336280_G_C	1	NA	NA	intron_variant	intron_variant&non_coding_transcript_variant	YES	NC_NA	NC_NA	2.353
SPOCK3	ENST00000357154	chr4_167027722_G_A	1	NA	NA	intron_variant	intron_variant	YES	NC_NA	NC_NA	0.57
NA	NA	chr8_42569789_G_A	1	NA	NA	intergenic_variant	intergenic_variant	NO	NC_NA	NC_NA	6.973
KLHL3	ENST00000309755	chr5_137712186_T_G	1	NA	NA	intron_variant	intron_variant	YES	NC_NA	NC_NA	3.765
NA	NA	chr18_72959231_A_C	1	NA	NA	intergenic_variant	intergenic_variant	NO	NC_NA	NC_NA	1.115
LINC01331	ENST00000663633	chr5_74490629_G_A	1	NA	NA	intron_variant	intron_variant&non_coding_transcript_variant	YES	NC_NA	NC_NA	8.649
ANKRD36C	ENST00000456556	chr2_95932380_C_A	1	NA	NA	intron_variant	intron_variant	YES	NC_NA	NC_NA	3.506
SOX6	ENST00000524520	chr11_16604451_C_T	1	NA	NA	intron_variant	intron_variant&non_coding_transcript_variant	NO	NC_NA	NC_NA	8.351
DDX60	ENST00000393743	chr4_168270879_T_C	1	NA	NA	intron_variant	intron_variant	YES	NC_NA	NC_NA	0.5
NA	NA	chr9_41257234_A_G	1	NA	NA	intergenic_variant	intergenic_variant	NO	NC_NA	NC_NA	6.704
CADPS	ENST00000383710	chr3_62576841_T_A	1	NA	NA	intron_variant	intron_variant	YES	NC_NA	NC_NA	2.097
FAM90A12P	ENST00000519497	chr8_8029041_C_A	1	NA	NA	intron_variant	intron_variant&non_coding_transcript_variant	YES	NC_NA	NC_NA	7.165
NA	NA	chr21_9293922_G_T	1	NA	NA	intergenic_variant	intergenic_variant	NO	NC_NA	NC_NA	3.094
TSC2	ENST00000219476	chr16_2070231_C_T	1	NA	NA	intron_variant	intron_variant	YES	NC_NA	NC_NA	0.507
NA	NA	chr6_121070972_C_A	1	NA	NA	intergenic_variant	intergenic_variant	NO	NC_NA	NC_NA	1.698
NA	NA	chr6_167464597_G_A	1	NA	NA	intergenic_variant	intergenic_variant	NO	NC_NA	NC_NA	0.914
RN7SL767P	ENST00000493013	chr3_113633086_G_T	1	NA	NA	downstream_gene_variant	downstream_gene_variant	YES	NC_NA	NC_NA	5.676
RPL19P4	ENST00000429272	chr2_130290277_T_A	1	NA	NA	upstream_gene_variant	upstream_gene_variant	YES	NC_NA	NC_NA	3.112
NA	NA	chr22_10929751_T_G	1	NA	NA	intergenic_variant	intergenic_variant	NO	NC_NA	NC_NA	10.73
SPTLC3	ENST00000399002	chr20_13092922_G_C	1	NA	NA	intron_variant	intron_variant	YES	NC_NA	NC_NA	0.925
LINC01667	ENST00000623554	chr21_9779816_A_G	1	NA	NA	downstream_gene_variant	downstream_gene_variant	NO	NC_NA	NC_NA	3.899
NA	NA	chr9_70443874_T_A	1	NA	NA	intergenic_variant	intergenic_variant	NO	NC_NA	NC_NA	6.452
LINC02196	ENST00000651243	chr5_7130994_C_T	1	NA	NA	intron_variant	intron_variant&non_coding_transcript_variant	YES	NC_NA	NC_NA	3.966
SRGAP2B	ENST00000641863	chr1_145063900_C_T	1	NA	NA	intron_variant	intron_variant	YES	NC_NA	NC_NA	6.23
SFTPA2	ENST00000372325	chr10_79557352_C_G	1	202	p.Asp202His	missense_variant	missense_variant	YES	CDS	SFTPA2	20.3
ZNF471	ENST00000308031	chr19_56514059_A_C	1	NA	NA	intron_variant	intron_variant	YES	NC_NA	NC_NA	1.011
NA	NA	chr12_15035943_C_G	1	NA	NA	intergenic_variant	intergenic_variant	NO	ENHANCERS	enhancer|chr12:15034000-15036000	1.006
AC020656.2	ENST00000613291	chr12_69326316_C_T	1	NA	NA	downstream_gene_variant	downstream_gene_variant	YES	NC_NA	NC_NA	1.416
SAMD5	ENST00000367474	chr6_147520950_G_C	1	NA	NA	intron_variant	intron_variant	YES	NC_NA	NC_NA	0.832
NA	NA	chr4_183374681_C_A	1	NA	NA	intergenic_variant	intergenic_variant	NO	NC_NA	NC_NA	0.165
AC241952.1	ENST00000612480	chr1_120492950_C_T	1	NA	NA	intron_variant	intron_variant&non_coding_transcript_variant	YES	NC_NA	NC_NA	0.041
SLC38A11	ENST00000409149	chr2_164947113_A_T	1	NA	NA	intron_variant	intron_variant	YES	NC_NA	NC_NA	1.204
THRA	ENST00000264637	chr17_40063487_A_C	1	NA	NA	intron_variant	intron_variant	YES	NC_NA	NC_NA	16.25
NA	NA	chr18_15012358_A_G	1	NA	NA	intergenic_variant	intergenic_variant	NO	NC_NA	NC_NA	5.317
NA	NA	chrX_144222536_G_A	1	NA	NA	intergenic_variant	intergenic_variant	NO	NC_NA	NC_NA	2.677
NA	NA	chr9_100904784_T_A	1	NA	NA	intergenic_variant	intergenic_variant	NO	NC_NA	NC_NA	0.87
AC010343.3	ENST00000657441	chr5_33032560_C_G	1	NA	NA	intron_variant	intron_variant&non_coding_transcript_variant	YES	NC_NA	NC_NA	1.384
SAP30	ENST00000296504	chr4_173370856_A_G	1	NA	NA	upstream_gene_variant	upstream_gene_variant	YES	CORE_PROMOTERS;DISTAL_PROMOTERS	SAP30_ENSG00000164105;SAP30_ENSG00000164105	7.576
NA	NA	chr3_1505242_T_A	1	NA	NA	intergenic_variant	intergenic_variant	NO	ENHANCERS	enhancer|chr3:1505200-1505600	7.042
NA	NA	chr8_41067799_C_G	1	NA	NA	intergenic_variant	intergenic_variant	NO	NC_NA	NC_NA	3.819
TNNT1	ENST00000588981	chr19_55129130_T_G	1	NA	NA	downstream_gene_variant	downstream_gene_variant	YES	NC_NA	NC_NA	8.89
AC107918.4	ENST00000641966	chr8_12014967_A_G	1	NA	NA	non_coding_transcript_exon_variant	non_coding_transcript_exon_variant	YES	CTCF_SITES	CTCF|chr8:12014800-12016600	10.29
MSI2	ENST00000284073	chr17_57405492_G_A	1	NA	NA	intron_variant	intron_variant	YES	NC_NA	NC_NA	13.15
LIN7A	ENST00000552864	chr12_80833656_C_T	1	NA	NA	intron_variant	intron_variant	YES	NC_NA	NC_NA	3.062
TTN	ENST00000589042	chr2_178730032_G_C	1	NA	NA	intron_variant	intron_variant	YES	NC_NA	NC_NA	0.165
VN2R3P	ENST00000422626	chr9_39038255_G_T	1	NA	NA	intron_variant	intron_variant&non_coding_transcript_variant	YES	NC_NA	NC_NA	2.212
NA	NA	chr19_8767894_G_A	1	NA	NA	intergenic_variant	intergenic_variant	NO	OPEN_CHROMATIN	openChromatin|chr19:8767788-8768089	6.526
HDAC6	ENST00000376619	chrX_48803383_T_C	1	NA	NA	intron_variant	intron_variant	YES	NC_NA	NC_NA	6.999
TUBB8	ENST00000564130	chr10_56413_G_A	1	NA	NA	intron_variant	intron_variant	NO	NC_NA	NC_NA	1.121
NA	NA	chr6_74874763_C_T	1	NA	NA	intergenic_variant	intergenic_variant	NO	NC_NA	NC_NA	0.166
COLQ	ENST00000383788	chr3_15524473_G_T	1	NA	NA	upstream_gene_variant	upstream_gene_variant	YES	NC_NA	NC_NA	13.94
AC068279.2	ENST00000664547	chr2_87345676_C_T	1	NA	NA	intron_variant	intron_variant&non_coding_transcript_variant	YES	NC_NA	NC_NA	1.868
AC005100.2	ENST00000650415	chr7_25459463_G_A	1	NA	NA	intron_variant	intron_variant&non_coding_transcript_variant	YES	NC_NA	NC_NA	3.003
RHOT1	ENST00000358365	chr17_32186382_G_T	1	NA	NA	intron_variant	intron_variant	YES	NC_NA	NC_NA	1.07
NA	NA	chr10_38940670_G_T	1	NA	NA	intergenic_variant	intergenic_variant	NO	NC_NA	NC_NA	1.982
LINC01347	ENST00000627498	chr1_243060735_T_A	1	NA	NA	intron_variant	intron_variant&non_coding_transcript_variant	YES	NC_NA	NC_NA	0.887
NA	NA	chr8_65040656_G_T	1	NA	NA	intergenic_variant	intergenic_variant	NO	NC_NA	NC_NA	1.236
IGLC2	ENST00000390323	chr22_22901417_A_G	1	NA	NA	3_prime_UTR_variant	3_prime_UTR_variant	YES	NC_NA	NC_NA	0.973
AC140125.3	ENST00000667415	chr5_177861342_C_T	1	NA	NA	intron_variant	intron_variant&non_coding_transcript_variant	YES	NC_NA	NC_NA	4.887
FRMD5	ENST00000417257	chr15_43928054_C_G	1	NA	NA	intron_variant	intron_variant	YES	NC_NA	NC_NA	13.27
IP6K2	ENST00000328631	chr3_48703548_C_A	1	NA	NA	intron_variant	intron_variant	YES	NC_NA	NC_NA	1.064
SOX6	ENST00000396356	chr11_15976712_G_A	1	NA	NA	intron_variant	intron_variant	YES	NC_NA	NC_NA	2.911
AC103810.1	ENST00000583052	chr17_64928904_T_C	1	NA	NA	upstream_gene_variant	upstream_gene_variant	YES	NC_NA	NC_NA	6.755
AC006453.4	ENST00000636451	chr2_89663700_T_G	1	NA	NA	upstream_gene_variant	upstream_gene_variant	YES	NC_NA	NC_NA	6.344
NA	NA	chr19_50099025_T_A	1	NA	NA	intergenic_variant	intergenic_variant	NO	CTCF_SITES;TFBS	CTCF|chr19:50097400-50099600;TFBS|chr19:50098807-50099427	7.586
HERC2P9	ENST00000529624	chr15_28598413_C_T	1	NA	NA	intron_variant	intron_variant&non_coding_transcript_variant	YES	NC_NA	NC_NA	1.246
NA	NA	chr9_111507670_A_C	1	NA	NA	intergenic_variant	intergenic_variant	NO	NC_NA	NC_NA	2.752
AC016152.1	ENST00000548344	chr12_98276030_C_T	1	NA	NA	intron_variant	intron_variant&non_coding_transcript_variant	YES	NC_NA	NC_NA	1.715
KCNH5	ENST00000394964	chr14_63089778_T_G	1	NA	NA	intron_variant	intron_variant&non_coding_transcript_variant	NO	NC_NA	NC_NA	1.066
DUXAP8	ENST00000447898	chr22_15832996_A_G	1	NA	NA	downstream_gene_variant	downstream_gene_variant	YES	NC_NA	NC_NA	5.59
NA	NA	chrY_26671008_G_A	1	NA	NA	intergenic_variant	intergenic_variant	NO	NC_NA	NC_NA	2.248
NA	NA	chr10_8733930_G_A	1	NA	NA	intergenic_variant	intergenic_variant	NO	NC_NA	NC_NA	4.638
NA	NA	chr8_40490824_A_T	1	NA	NA	intergenic_variant	intergenic_variant	NO	NC_NA	NC_NA	2.954
MIR4435-2HG	ENST00000673654	chr2_111361345_A_T	1	NA	NA	non_coding_transcript_exon_variant	non_coding_transcript_exon_variant	YES	LINCRNAS	MIR4435-2HG_ENSG00000172965	1.98
NA	NA	chr11_45758688_G_A	1	NA	NA	intergenic_variant	intergenic_variant	NO	NC_NA	NC_NA	0.496
EEF1A2	ENST00000217182	chr20_63499003_T_G	1	NA	NA	intron_variant	intron_variant	YES	CTCF_SITES	CTCF|chr20:63499000-63499400	2.412
NA	NA	chr8_89842754_G_A	1	NA	NA	intergenic_variant	intergenic_variant	NO	NC_NA	NC_NA	5.874
AC009403.2	ENST00000636307	chr7_155614465_C_T	1	NA	NA	intron_variant	intron_variant&non_coding_transcript_variant	YES	NC_NA	NC_NA	2.216
NA	NA	chr11_69538320_C_T	1	NA	NA	intergenic_variant	intergenic_variant	NO	NC_NA	NC_NA	0.749
NA	NA	chr17_15692854_T_C	1	NA	NA	intergenic_variant	intergenic_variant	NO	NC_NA	NC_NA	5.873
NA	NA	chr2_223486513_G_A	1	NA	NA	intergenic_variant	intergenic_variant	NO	NC_NA	NC_NA	0.343
ASIC2	ENST00000359872	chr17_33570284_C_T	1	NA	NA	intron_variant	intron_variant	NO	NC_NA	NC_NA	0.628
MACROD2	ENST00000217246	chr20_14857092_C_A	1	NA	NA	intron_variant	intron_variant	YES	NC_NA	NC_NA	0.903
CTDSP2	ENST00000398073	chr12_57835464_G_A	1	NA	NA	intron_variant	intron_variant	YES	CTCF_SITES	CTCF|chr12:57835400-57835600	0.304
SKAP1	ENST00000336915	chr17_48404191_A_G	1	NA	NA	intron_variant	intron_variant	YES	NC_NA	NC_NA	1.694
NA	NA	chr4_49532170_C_T	1	NA	NA	intergenic_variant	intergenic_variant	NO	NC_NA	NC_NA	9.566
NA	NA	chr13_65464769_C_T	1	NA	NA	intergenic_variant	intergenic_variant	NO	NC_NA	NC_NA	2.31
VN1R7P	ENST00000619242	chr21_10357004_C_T	1	NA	NA	upstream_gene_variant	upstream_gene_variant	YES	NC_NA	NC_NA	7.612
DDX11	ENST00000545668	chr12_31099018_G_A	1	NA	NA	intron_variant	intron_variant	YES	NC_NA	NC_NA	0.179
ASAP2	ENST00000281419	chr2_9280361_G_A	1	NA	NA	intron_variant	intron_variant	YES	NC_NA	NC_NA	0.594
BX470102.2	ENST00000647794	chr1_153588817_C_A	1	NA	NA	non_coding_transcript_exon_variant	non_coding_transcript_exon_variant	YES	LINCRNAS	BX470102.2_ENSG00000285867	0.392
NA	NA	chr21_9874259_A_T	1	NA	NA	intergenic_variant	intergenic_variant	NO	NC_NA	NC_NA	8.697
CNBD1	ENST00000518476	chr8_86951641_T_A	1	NA	NA	intron_variant	intron_variant	YES	NC_NA	NC_NA	2.037
NA	NA	chr8_112211815_T_A	1	NA	NA	intergenic_variant	intergenic_variant	NO	NC_NA	NC_NA	4.615
CCDC144NL	ENST00000327925	chr17_20865263_G_A	1	NA	NA	non_coding_transcript_exon_variant	non_coding_transcript_exon_variant	YES	NC_NA	NC_NA	3.751
IGHV1OR21-1	ENST00000622028	chr21_10650181_C_T	1	NA	NA	upstream_gene_variant	upstream_gene_variant	YES	NC_NA	NC_NA	2.971
NA	NA	chr5_136832152_C_T	1	NA	NA	intergenic_variant	intergenic_variant	NO	NC_NA	NC_NA	2.874
PTDSS1	ENST00000517309	chr8_96301966_G_A	1	NA	NA	intron_variant	intron_variant	YES	NC_NA	NC_NA	6.999
AC010997.3	ENST00000418818	chr10_75326450_C_G	1	NA	NA	intron_variant	intron_variant&non_coding_transcript_variant	YES	NC_NA	NC_NA	3.004
MYOCD	ENST00000425538	chr17_12746448_G_A	1	NA	NA	intron_variant	intron_variant	YES	NC_NA	NC_NA	0.526
OR7E126P	ENST00000526217	chr11_71903798_C_T	1	NA	NA	non_coding_transcript_exon_variant	non_coding_transcript_exon_variant	YES	NC_NA	NC_NA	0.41
HSD52	ENST00000647858	chr1_59183511_G_A	1	NA	NA	intron_variant	intron_variant&non_coding_transcript_variant	YES	NC_NA	NC_NA	13.1
NA	NA	chr9_78355609_C_G	1	NA	NA	intergenic_variant	intergenic_variant	NO	NC_NA	NC_NA	0.116
NA	NA	chr17_22048018_G_T	1	NA	NA	intergenic_variant	intergenic_variant	NO	NC_NA	NC_NA	11.34
AC010280.1	ENST00000663729	chr5_68557140_C_A	1	NA	NA	intron_variant	intron_variant&non_coding_transcript_variant	YES	NC_NA	NC_NA	1.254
ZFHX4	ENST00000651372	chr8_76708179_T_C	1	NA	NA	intron_variant	intron_variant	YES	ENHANCERS	enhancer|chr8:76707400-76708200	7.276
IFNG-AS1	ENST00000536914	chr12_68043593_C_T	1	NA	NA	intron_variant	intron_variant&non_coding_transcript_variant	NO	NC_NA	NC_NA	2.692
NA	NA	chr6_77415216_C_T	1	NA	NA	intergenic_variant	intergenic_variant	NO	NC_NA	NC_NA	1.855
NA	NA	chr5_30241814_C_G	1	NA	NA	intergenic_variant	intergenic_variant	NO	NC_NA	NC_NA	1.537
AC005394.2	ENST00000592347	chr19_28654087_C_A	1	NA	NA	intron_variant	intron_variant&non_coding_transcript_variant	YES	NC_NA	NC_NA	0.333
PHACTR2	ENST00000305766	chr6_143652066_C_A	1	NA	NA	intron_variant	intron_variant	NO	NC_NA	NC_NA	1.28
KCNAB1	ENST00000490337	chr3_156168209_A_C	1	NA	NA	intron_variant	intron_variant	YES	NC_NA	NC_NA	0.606
NA	NA	chr8_40978543_G_T	1	NA	NA	intergenic_variant	intergenic_variant	NO	NC_NA	NC_NA	0.329
ZNF440	ENST00000304060	chr19_11824703_A_C	1	NA	NA	intron_variant	intron_variant	YES	NC_NA	NC_NA	3.439
CTBP2P1	ENST00000431853	chrY_56860085_A_G	1	NA	NA	downstream_gene_variant	downstream_gene_variant	YES	NC_NA	NC_NA	10.03
AF228730.5	ENST00000641821	chr8_7090091_A_C	1	NA	NA	upstream_gene_variant	upstream_gene_variant	NO	NC_NA	NC_NA	0.229
REXO1L10P	ENST00000615707	chr8_85742117_G_A	1	NA	NA	downstream_gene_variant	downstream_gene_variant	YES	TFBS	TFBS|chr8:85741727-85742194	7.942
MUC20-OT1	ENST00000445430	chr3_195671437_G_A	1	NA	NA	intron_variant	intron_variant&non_coding_transcript_variant	YES	LINCRNAS	MUC20-OT1_ENSG00000242086	0.222
NA	NA	chr20_51871056_C_T	1	NA	NA	intergenic_variant	intergenic_variant	NO	NC_NA	NC_NA	0.372
NA	NA	chr14_62178398_G_A	1	NA	NA	intergenic_variant	intergenic_variant	NO	NC_NA	NC_NA	7.805
AL513128.3	ENST00000652874	chr10_22475063_G_C	1	NA	NA	intron_variant	intron_variant&non_coding_transcript_variant	YES	NC_NA	NC_NA	12.92
CLNS1A	ENST00000526761	chr11_77583377_G_C	1	NA	NA	intron_variant	intron_variant&NMD_transcript_variant	NO	NC_NA	NC_NA	1.01
UBE2Q2P8	ENST00000560644	chr15_84252920_G_T	1	NA	NA	upstream_gene_variant	upstream_gene_variant	YES	NC_NA	NC_NA	0.667
NA	NA	chr12_76918639_G_A	1	NA	NA	intergenic_variant	intergenic_variant	NO	NC_NA	NC_NA	0.564
OTUD7A	ENST00000307050	chr15_31660233_A_G	1	NA	NA	upstream_gene_variant	upstream_gene_variant	YES	NC_NA	NC_NA	0.858
NA	NA	chr21_13892332_T_C	1	NA	NA	intergenic_variant	intergenic_variant	NO	NC_NA	NC_NA	1.004
NA	NA	chr20_29630406_A_T	1	NA	NA	intergenic_variant	intergenic_variant	NO	NC_NA	NC_NA	5.011
AC138409.2	ENST00000507274	chr5_34208808_G_T	1	NA	NA	intron_variant	intron_variant&non_coding_transcript_variant	NO	NC_NA	NC_NA	1.249
AC244157.2	ENST00000616239	chr22_22783058_T_G	1	NA	NA	downstream_gene_variant	downstream_gene_variant	YES	NC_NA	NC_NA	3.305
MED13L	ENST00000281928	chr12_115979481_C_T	1	NA	NA	intron_variant	intron_variant	YES	NC_NA	NC_NA	6.579
FP700111.1	ENST00000441760	chr1_144840945_C_A	1	NA	NA	intron_variant	intron_variant&non_coding_transcript_variant	YES	NC_NA	NC_NA	3.001
THRB	ENST00000646209	chr3_24278605_C_G	1	NA	NA	intron_variant	intron_variant	YES	NC_NA	NC_NA	0.767
NA	NA	chr12_67694075_C_G	1	NA	NA	intergenic_variant	intergenic_variant	NO	NC_NA	NC_NA	0.022
CFH	ENST00000367429	chr1_196750983_C_A	1	NA	NA	downstream_gene_variant	downstream_gene_variant	YES	NC_NA	NC_NA	0.672
MYPN	ENST00000358913	chr10_68143428_T_G	1	NA	NA	intron_variant	intron_variant	YES	ENHANCERS	enhancer|chr10:68142400-68143800	0.735
DUXAP8	ENST00000447898	chr22_15787385_C_A	1	NA	NA	intron_variant	intron_variant&non_coding_transcript_variant	YES	LINCRNAS	DUXAP8_ENSG00000206195	1.894
TRG-AS1	ENST00000629357	chr7_38357591_T_C	1	NA	NA	intron_variant	intron_variant&non_coding_transcript_variant	YES	NC_NA	NC_NA	2.165
TNFSF12	ENST00000293825	chr17_7555012_T_G	1	NA	NA	intron_variant	intron_variant	YES	NC_NA	NC_NA	4.802
RAB11AP2	ENST00000545905	chr12_67135058_G_A	1	NA	NA	upstream_gene_variant	upstream_gene_variant	YES	NC_NA	NC_NA	0.182
NA	NA	chr12_19057040_G_C	1	NA	NA	intergenic_variant	intergenic_variant	NO	NC_NA	NC_NA	2.76
LINC01648	ENST00000445180	chr1_30011615_A_C	1	NA	NA	downstream_gene_variant	downstream_gene_variant	YES	NC_NA	NC_NA	4.693
BX284668.5	ENST00000654227	chr1_16888609_G_A	1	NA	NA	non_coding_transcript_exon_variant	non_coding_transcript_exon_variant	YES	LINCRNAS	BX284668.5_ENSG00000238142	5.327
NA	NA	chr15_62142149_C_T	1	NA	NA	intergenic_variant	intergenic_variant	NO	NC_NA	NC_NA	1.568
NA	NA	chr20_28636943_C_T	1	NA	NA	intergenic_variant	intergenic_variant	NO	NC_NA	NC_NA	10.73
LINC02755	ENST00000657392	chr11_29659626_C_T	1	NA	NA	intron_variant	intron_variant&non_coding_transcript_variant	YES	NC_NA	NC_NA	5.963
SSX1	ENST00000376919	chrX_48255625_A_C	1	NA	NA	intron_variant	intron_variant	YES	TFBS	TFBS|chrX:48254861-48255631	1.721
NGF-AS1	ENST00000425449	chr1_115310848_T_G	1	NA	NA	intron_variant	intron_variant&non_coding_transcript_variant	YES	NC_NA	NC_NA	3.641
FRG1HP	ENST00000611606	chr9_41001682_C_T	1	NA	NA	intron_variant	intron_variant&non_coding_transcript_variant	YES	NC_NA	NC_NA	3.823
NA	NA	chr11_80087092_A_C	1	NA	NA	intergenic_variant	intergenic_variant	NO	NC_NA	NC_NA	1.557
WWOX	ENST00000566780	chr16_78228361_G_T	1	NA	NA	intron_variant	intron_variant	YES	NC_NA	NC_NA	0.516
SSU72P3	ENST00000640302	chr11_4329432_T_C	1	NA	NA	upstream_gene_variant	upstream_gene_variant	YES	DISTAL_PROMOTERS	SSU72P3_ENSG00000284546	1.858
DUXAP8	ENST00000447898	chr22_15787299_C_G	1	NA	NA	intron_variant	intron_variant&non_coding_transcript_variant	YES	LINCRNAS	DUXAP8_ENSG00000206195	3.981
NA	NA	chr6_128600630_G_A	1	NA	NA	intergenic_variant	intergenic_variant	NO	NC_NA	NC_NA	11.43
NA	NA	chr7_67273132_T_C	1	NA	NA	intergenic_variant	intergenic_variant	NO	NC_NA	NC_NA	1.153
NA	NA	chr17_13441501_C_A	1	NA	NA	intergenic_variant	intergenic_variant	NO	NC_NA	NC_NA	2.301
RNU7-159P	ENST00000459284	chr11_102907189_G_T	1	NA	NA	upstream_gene_variant	upstream_gene_variant	YES	NC_NA	NC_NA	0.809
NA	NA	chr5_83038343_G_T	1	NA	NA	intergenic_variant	intergenic_variant	NO	NC_NA	NC_NA	1.021
PIANP	ENST00000540656	chr12_6696632_G_A	1	NA	NA	intron_variant	intron_variant	YES	NC_NA	NC_NA	1.878
NA	NA	chr7_85914733_G_A	1	NA	NA	intergenic_variant	intergenic_variant	NO	NC_NA	NC_NA	0.135
NA	NA	chr17_77868805_A_G	1	NA	NA	intergenic_variant	intergenic_variant	NO	NC_NA	NC_NA	4.027
PGM5	ENST00000396396	chr9_68381272_A_G	1	NA	NA	intron_variant	intron_variant	YES	NC_NA	NC_NA	7.396
FAM41C	ENST00000446136	chr1_879066_T_G	1	NA	NA	upstream_gene_variant	upstream_gene_variant	YES	NC_NA	NC_NA	3.866
DIAPH2	ENST00000324765	chrX_97320714_C_A	1	NA	NA	intron_variant	intron_variant	YES	NC_NA	NC_NA	1.559
RPL35AP22	ENST00000436855	chr9_117687899_T_A	1	NA	NA	upstream_gene_variant	upstream_gene_variant	YES	NC_NA	NC_NA	4.39
NA	NA	chr7_53141488_G_C	1	NA	NA	intergenic_variant	intergenic_variant	NO	NC_NA	NC_NA	3.787
NA	NA	chr8_131251333_G_A	1	NA	NA	intergenic_variant	intergenic_variant	NO	NC_NA	NC_NA	0.897
SART3	ENST00000546815	chr12_108540641_C_A	1	NA	NA	intron_variant	intron_variant	YES	NC_NA	NC_NA	1.422
NA	NA	chr17_22050230_C_G	1	NA	NA	intergenic_variant	intergenic_variant	NO	NC_NA	NC_NA	6.52
KIT	ENST00000288135	chr4_54732071_G_T	1	NA	NA	intron_variant	intron_variant	YES	NC_NA	NC_NA	0.136
NA	NA	chr9_63894529_C_A	1	NA	NA	intergenic_variant	intergenic_variant	NO	NC_NA	NC_NA	3.364
ETV2	ENST00000402764	chr19_35641585_C_T	1	NA	NA	upstream_gene_variant	upstream_gene_variant	YES	CORE_PROMOTERS;DISTAL_PROMOTERS	ETV2_ENSG00000105672;ETV2_ENSG00000105672	3.462
CU104787.1	ENST00000624155	chr22_11068103_G_T	1	NA	NA	non_coding_transcript_exon_variant	non_coding_transcript_exon_variant	YES	LINCRNAS	CU104787.1_ENSG00000279973	8.854
NA	NA	chr12_69191952_C_T	1	NA	NA	intergenic_variant	intergenic_variant	NO	NC_NA	NC_NA	3.488
CYP2A7P1	ENST00000595391	chr19_41028974_A_G	1	NA	NA	upstream_gene_variant	upstream_gene_variant	YES	NC_NA	NC_NA	5.707
AC016588.2	ENST00000632484	chr19_249107_T_C	1	NA	NA	non_coding_transcript_exon_variant	non_coding_transcript_exon_variant	YES	LINCRNAS	AC016588.2_ENSG00000282393	5.753
NA	NA	chr10_50667136_G_A	1	NA	NA	intergenic_variant	intergenic_variant	NO	OPEN_CHROMATIN	openChromatin|chr10:50666771-50667294	2.542
ABBA01045074.1	ENST00000654042	chr9_43241958_A_G	1	NA	NA	downstream_gene_variant	downstream_gene_variant	YES	NC_NA	NC_NA	15.61
AC068446.3	ENST00000555285	chr15_21257911_C_A	1	NA	NA	intron_variant	intron_variant&non_coding_transcript_variant	YES	NC_NA	NC_NA	3.98
SLC26A7	ENST00000522181	chr8_91239679_T_C	1	NA	NA	intron_variant	intron_variant&NMD_transcript_variant	NO	NC_NA	NC_NA	5.59
ROBO2	ENST00000487694	chr3_76729656_G_T	1	NA	NA	intron_variant	intron_variant	YES	NC_NA	NC_NA	5.856
SSH2	ENST00000540801	chr17_29910594_G_C	1	NA	NA	intron_variant	intron_variant	YES	ENHANCERS	enhancer|chr17:29910400-29910600	2.942
KIAA1328	ENST00000280020	chr18_37203828_G_T	1	NA	NA	intron_variant	intron_variant	YES	NC_NA	NC_NA	0.7
KLHL24	ENST00000454652	chr3_183650128_C_G	1	NA	NA	intron_variant	intron_variant	YES	NC_NA	NC_NA	4.059
FAM53A	ENST00000489029	chr4_1632163_C_A	1	NA	NA	intron_variant	intron_variant	NO	NC_NA	NC_NA	0.504
SMCO2	ENST00000416383	chr12_27486685_C_G	1	NA	NA	intron_variant	intron_variant	YES	NC_NA	NC_NA	2.512
NA	NA	chr8_25517212_A_G	1	NA	NA	intergenic_variant	intergenic_variant	NO	NC_NA	NC_NA	0.394
NA	NA	chr8_134080734_C_A	1	NA	NA	intergenic_variant	intergenic_variant	NO	NC_NA	NC_NA	0.305
CPS1	ENST00000430249	chr2_210677074_G_T	1	1454	p.Asp1454Tyr	missense_variant	missense_variant	YES	CDS	CPS1	31
NA	NA	chr13_104194542_C_A	1	NA	NA	intergenic_variant	intergenic_variant	NO	NC_NA	NC_NA	0.438
RABGAP1L	ENST00000251507	chr1_174747402_T_A	1	NA	NA	intron_variant	intron_variant	YES	CTCF_SITES	CTCF|chr1:174747200-174748200	0.39
CAMSAP2	ENST00000236925	chr1_200739588_G_A	1	NA	NA	upstream_gene_variant	upstream_gene_variant	YES	CORE_PROMOTERS;DISTAL_PROMOTERS	CAMSAP2_ENSG00000118200;CAMSAP2_ENSG00000118200	8.724
NBPF4	ENST00000415641	chr1_108226511_A_G	1	NA	NA	intron_variant	intron_variant	YES	NC_NA	NC_NA	5.149
OSTM1-AS1	ENST00000441184	chr6_108134197_G_C	1	NA	NA	intron_variant	intron_variant&non_coding_transcript_variant	YES	NC_NA	NC_NA	3.738
RACGAP1	ENST00000548961	chr12_49983312_G_T	1	NA	NA	intron_variant	intron_variant	NO	NC_NA	NC_NA	2.934
CTBP2P1	ENST00000431853	chrY_56854710_C_A	1	NA	NA	upstream_gene_variant	upstream_gene_variant	YES	NC_NA	NC_NA	1.552
NA	NA	chr7_109345514_T_G	1	NA	NA	intergenic_variant	intergenic_variant	NO	CTCF_SITES;TFBS	CTCF|chr7:109345200-109345600;TFBS|chr7:109345303-109345594	2.663
NA	NA	chr7_81813237_C_A	1	NA	NA	intergenic_variant	intergenic_variant	NO	NC_NA	NC_NA	0.434
NA	NA	chr3_146359197_C_G	1	NA	NA	intergenic_variant	intergenic_variant	NO	OPEN_CHROMATIN	openChromatin|chr3:146359115-146359353	1.222
AC046185.1	ENST00000580553	chr17_63745214_C_G	1	NA	NA	intron_variant	intron_variant&NMD_transcript_variant	YES	NC_NA	NC_NA	7.373
RNF4	ENST00000511600	chr4_2480291_G_T	1	NA	NA	5_prime_UTR_variant	5_prime_UTR_variant	YES	5_PRIME_UTRS	RNF4_ENSG00000063978	2.972
NBEAP3	ENST00000420638	chr22_15890450_A_G	1	NA	NA	intron_variant	intron_variant&non_coding_transcript_variant	YES	NC_NA	NC_NA	8.366
CSTL1	ENST00000347397	chr20_23442030_G_T	1	NA	NA	intron_variant	intron_variant	YES	ENHANCERS;CTCF_SITES	enhancer|chr20:23441999-23442400;CTCF|chr20:23441000-23442800	0.32
NA	NA	chr12_47511148_C_G	1	NA	NA	intergenic_variant	intergenic_variant	NO	NC_NA	NC_NA	0.899
PPP2R2C	ENST00000382599	chr4_6420093_T_A	1	NA	NA	intron_variant	intron_variant	YES	NC_NA	NC_NA	3.931
PDE10A	ENST00000444465	chr6_165976567_A_G	1	NA	NA	intron_variant	intron_variant&non_coding_transcript_variant	NO	NC_NA	NC_NA	0.841
NA	NA	chr12_11613658_C_G	1	NA	NA	intergenic_variant	intergenic_variant	NO	NC_NA	NC_NA	0.944
TBCCD1	ENST00000424280	chr3_186561788_C_A	1	NA	NA	intron_variant	intron_variant	YES	NC_NA	NC_NA	2.273
NA	NA	chr10_4317645_G_C	1	NA	NA	intergenic_variant	intergenic_variant	NO	NC_NA	NC_NA	0.082
ABCA13	ENST00000435803	chr7_48419368_C_A	1	NA	NA	intron_variant	intron_variant	YES	NC_NA	NC_NA	2
NA	NA	chr5_43731118_T_C	1	NA	NA	intergenic_variant	intergenic_variant	NO	CTCF_SITES	CTCF|chr5:43731000-43731200	1.327
SELENOOLP	ENST00000636744	chr10_26684584_T_C	1	NA	NA	intron_variant	intron_variant&non_coding_transcript_variant	YES	CTCF_SITES	CTCF|chr10:26684200-26685600	5.083
NA	NA	chr16_22591801_A_G	1	NA	NA	intergenic_variant	intergenic_variant	NO	NC_NA	NC_NA	1.915
GNAS	ENST00000371100	chr20_58904165_C_G	1	NA	NA	intron_variant	intron_variant	YES	NC_NA	NC_NA	4.168
AC087379.2	ENST00000532242	chr11_15692511_C_G	1	NA	NA	intron_variant	intron_variant&non_coding_transcript_variant	YES	NC_NA	NC_NA	0.094
CKAP4	ENST00000378026	chr12_106240866_A_G	1	NA	NA	intron_variant	intron_variant	YES	NC_NA	NC_NA	2.414
NA	NA	chr20_30844921_C_A	1	NA	NA	intergenic_variant	intergenic_variant	NO	NC_NA	NC_NA	5.153
NA	NA	chr9_39539758_G_A	1	NA	NA	intergenic_variant	intergenic_variant	NO	NC_NA	NC_NA	1.928
NA	NA	chr6_23631983_C_T	1	NA	NA	intergenic_variant	intergenic_variant	NO	NC_NA	NC_NA	1.865
NA	NA	chr19_56928353_G_A	1	NA	NA	intergenic_variant	intergenic_variant	NO	NC_NA	NC_NA	0.382
AL139352.1	ENST00000415889	chr20_44676341_A_G	1	NA	NA	intron_variant	intron_variant&non_coding_transcript_variant	YES	NC_NA	NC_NA	1.554
AP000526.1	ENST00000657965	chr22_15796953_C_T	1	NA	NA	non_coding_transcript_exon_variant	non_coding_transcript_exon_variant	YES	LINCRNAS	DUXAP8_ENSG00000206195	7.432
TBC1D15	ENST00000550746	chr12_71883077_G_A	1	NA	NA	intron_variant	intron_variant	YES	NC_NA	NC_NA	1.462
TBC1D5	ENST00000446818	chr3_17213781_T_A	1	NA	NA	intron_variant	intron_variant	YES	NC_NA	NC_NA	0.199
AC103758.1	ENST00000662748	chr8_142153513_C_T	1	NA	NA	intron_variant	intron_variant&non_coding_transcript_variant	YES	NC_NA	NC_NA	1.913
AGAP4	ENST00000448048	chr10_45847481_C_T	1	NA	NA	upstream_gene_variant	upstream_gene_variant	YES	CORE_PROMOTERS;DISTAL_PROMOTERS;NONCANONICAL_SPLICE	AGAP4_ENSG00000188234;AGAP4_ENSG00000188234;AGAP4_ENSG00000188234	2.786
HLA-K	ENST00000430151	chr6_29922940_A_G	1	NA	NA	upstream_gene_variant	upstream_gene_variant	YES	OPEN_CHROMATIN	openChromatin|chr6:29922780-29923196	0.475
AL158066.1	ENST00000451298	chr13_52291629_C_A	1	NA	NA	upstream_gene_variant	upstream_gene_variant	YES	NC_NA	NC_NA	2.183
AC092850.2	ENST00000666848	chr12_131312305_G_A	1	NA	NA	non_coding_transcript_exon_variant	non_coding_transcript_exon_variant	YES	LINCRNAS	AC092850.2_ENSG00000286462	4.736
DGKB	ENST00000403951	chr7_14376243_C_G	1	NA	NA	intron_variant	intron_variant	YES	NC_NA	NC_NA	0.708
HYDIN	ENST00000393567	chr16_71003468_C_T	1	NA	NA	intron_variant	intron_variant	YES	NC_NA	NC_NA	0.79
NA	NA	chr4_160797356_G_C	1	NA	NA	intergenic_variant	intergenic_variant	NO	NC_NA	NC_NA	3.15
AC016074.2	ENST00000651999	chr8_125763603_C_A	1	NA	NA	intron_variant	intron_variant&non_coding_transcript_variant	YES	NC_NA	NC_NA	0.906
NA	NA	chr8_34734625_G_A	1	NA	NA	intergenic_variant	intergenic_variant	NO	NC_NA	NC_NA	1.775
NF1	ENST00000358273	chr17_31099577_G_T	1	NA	NA	intron_variant	intron_variant	YES	ENHANCERS	enhancer|chr17:31099000-31099600	2.414
ANKRD36	ENST00000652721	chr2_97164314_A_T	1	486	c.1458+3A>T	splice_region_variant	splice_region_variant&intron_variant	YES	NC_NA	NC_NA	23.1
NA	NA	chr20_43887717_G_T	1	NA	NA	intergenic_variant	intergenic_variant	NO	NC_NA	NC_NA	2.244
AL390778.1	ENST00000452377	chr9_135241969_A_T	1	NA	NA	upstream_gene_variant	upstream_gene_variant	YES	ENHANCERS;CTCF_SITES	enhancer|chr9:135241799-135242200;CTCF|chr9:135241600-135242600	0.42
CDC42EP3	ENST00000453555	chr2_37694466_T_A	1	NA	NA	intron_variant	intron_variant	NO	NC_NA	NC_NA	2.302
ATG10	ENST00000282185	chr5_82113846_C_A	1	NA	NA	intron_variant	intron_variant	YES	NC_NA	NC_NA	0.507
NA	NA	chr11_37755316_G_T	1	NA	NA	intergenic_variant	intergenic_variant	NO	NC_NA	NC_NA	2.889
RNF169	ENST00000299563	chr11_74788730_C_T	1	NA	NA	intron_variant	intron_variant	YES	NC_NA	NC_NA	0.48
NA	NA	chr9_63784814_G_C	1	NA	NA	intergenic_variant	intergenic_variant	NO	OPEN_CHROMATIN	openChromatin|chr9:63784606-63784918	4.738
FAM3B	ENST00000357985	chr21_41323442_A_C	1	NA	NA	intron_variant	intron_variant	YES	NC_NA	NC_NA	4.597
AC126768.1	ENST00000511698	chr5_1966213_G_C	1	NA	NA	intron_variant	intron_variant&non_coding_transcript_variant	YES	NC_NA	NC_NA	0.276
CHMP4B	ENST00000217402	chr20_33843077_C_G	1	NA	NA	intron_variant	intron_variant	YES	NC_NA	NC_NA	2.268
NBPF13P	ENST00000444082	chr1_147017862_A_T	1	NA	NA	downstream_gene_variant	downstream_gene_variant	YES	NC_NA	NC_NA	0.919
CR1	ENST00000367049	chr1_207632833_T_A	1	NA	NA	intron_variant	intron_variant	YES	NC_NA	NC_NA	2.346
OR11H13P	ENST00000359695	chr14_19176639_T_C	1	NA	NA	upstream_gene_variant	upstream_gene_variant	YES	NC_NA	NC_NA	6.556
AC004083.1	ENST00000665012	chr8_90610070_C_T	1	NA	NA	intron_variant	intron_variant&non_coding_transcript_variant	YES	NC_NA	NC_NA	2.911
PGGT1BP1	ENST00000455321	chr10_50722423_G_C	1	NA	NA	downstream_gene_variant	downstream_gene_variant	YES	NC_NA	NC_NA	10.64
SLC4A4	ENST00000649996	chr4_71117755_C_T	1	NA	NA	intron_variant	intron_variant	NO	NC_NA	NC_NA	0.515
SERPINB9P1	ENST00000661223	chr6_2864506_C_A	1	NA	NA	intron_variant	intron_variant&non_coding_transcript_variant	YES	NC_NA	NC_NA	0.522
NA	NA	chr14_103154414_C_A	1	NA	NA	intergenic_variant	intergenic_variant	NO	NC_NA	NC_NA	2.53
NA	NA	chrX_141011752_T_C	1	NA	NA	intergenic_variant	intergenic_variant	NO	NC_NA	NC_NA	5.275
DYNC2H1	ENST00000650373	chr11_103396303_C_T	1	NA	NA	intron_variant	intron_variant	YES	NC_NA	NC_NA	3.036
NA	NA	chr1_18582805_A_C	1	NA	NA	intergenic_variant	intergenic_variant	NO	NC_NA	NC_NA	1.227
KIR3DL1	ENST00000391728	chr19_54816069_T_G	1	NA	NA	upstream_gene_variant	upstream_gene_variant	YES	DISTAL_PROMOTERS	KIR3DL1_ENSG00000167633	2.796
NA	NA	chr13_58415624_C_T	1	NA	NA	intergenic_variant	intergenic_variant	NO	NC_NA	NC_NA	7.233
LINC02336	ENST00000659314	chr13_89694971_G_A	1	NA	NA	intron_variant	intron_variant&non_coding_transcript_variant	YES	NC_NA	NC_NA	4.124
CDK20	ENST00000325303	chr9_87965459_A_T	1	NA	NA	downstream_gene_variant	downstream_gene_variant	YES	NC_NA	NC_NA	0.787
SEPTIN7P3	ENST00000455017	chr7_35957909_T_C	1	NA	NA	intron_variant	intron_variant&non_coding_transcript_variant	YES	NC_NA	NC_NA	7.927
AC005865.1	ENST00000637529	chr12_3300194_T_G	1	NA	NA	non_coding_transcript_exon_variant	non_coding_transcript_exon_variant	YES	CTCF_SITES	CTCF|chr12:3299200-3301600	2.526
TTC28	ENST00000397906	chr22_28588302_G_A	1	NA	NA	intron_variant	intron_variant	YES	NC_NA	NC_NA	0.933
RNF4	ENST00000508235	chr4_2601931_C_T	1	NA	NA	intron_variant	intron_variant&NMD_transcript_variant	NO	NC_NA	NC_NA	1.273
NA	NA	chr7_62388782_A_C	1	NA	NA	intergenic_variant	intergenic_variant	NO	NC_NA	NC_NA	7.416
LINC01297	ENST00000621052	chr14_19361909_C_T	1	NA	NA	intron_variant	intron_variant&non_coding_transcript_variant	YES	NC_NA	NC_NA	7.945
SEL1L3	ENST00000399878	chr4_25797102_T_G	1	NA	NA	intron_variant	intron_variant	YES	NC_NA	NC_NA	0.247
DOCK3	ENST00000266037	chr3_50752507_C_A	1	NA	NA	intron_variant	intron_variant	YES	NC_NA	NC_NA	0.586
ABCC4	ENST00000645237	chr13_95155851_C_T	1	NA	NA	intron_variant	intron_variant	YES	NC_NA	NC_NA	6.891
LINC01322	ENST00000470138	chr3_165577946_A_G	1	NA	NA	intron_variant	intron_variant&non_coding_transcript_variant	NO	NC_NA	NC_NA	2.281
NA	NA	chr20_29512885_G_T	1	NA	NA	intergenic_variant	intergenic_variant	NO	NC_NA	NC_NA	8.045
DUXAP10	ENST00000614614	chr14_19292294_T_A	1	NA	NA	intron_variant	intron_variant&non_coding_transcript_variant	NO	NC_NA	NC_NA	4.968
TTC39C	ENST00000317571	chr18_24015228_A_C	1	NA	NA	intron_variant	intron_variant	YES	NC_NA	NC_NA	8.457
AQR	ENST00000156471	chr15_34950052_A_T	1	NA	NA	intron_variant	intron_variant	YES	NC_NA	NC_NA	0.467
BUD31P1	ENST00000521828	chr8_33646704_A_C	1	NA	NA	upstream_gene_variant	upstream_gene_variant	YES	NC_NA	NC_NA	11.38
AP003900.1	ENST00000667012	chr21_10342719_C_T	1	NA	NA	upstream_gene_variant	upstream_gene_variant	YES	LINCRNAS	AP003900.1_ENSG00000277693	8.484
CST2P1	ENST00000425770	chr20_23713393_C_T	1	NA	NA	upstream_gene_variant	upstream_gene_variant	YES	NC_NA	NC_NA	0.037
MECOM	ENST00000485957	chr3_169384662_C_G	1	NA	NA	intron_variant	intron_variant&non_coding_transcript_variant	NO	NC_NA	NC_NA	5.775
NA	NA	chr7_42496671_A_T	1	NA	NA	intergenic_variant	intergenic_variant	NO	NC_NA	NC_NA	4.06
NA	NA	chr1_191809951_C_T	1	NA	NA	intergenic_variant	intergenic_variant	NO	NC_NA	NC_NA	1.529
NA	NA	chr5_32214890_G_A	1	NA	NA	intergenic_variant	intergenic_variant	NO	NC_NA	NC_NA	5.063
SNX29	ENST00000566228	chr16_12535122_G_T	1	NA	NA	intron_variant	intron_variant	YES	NC_NA	NC_NA	0.068
NA	NA	chr9_7731779_T_G	1	NA	NA	intergenic_variant	intergenic_variant	NO	NC_NA	NC_NA	10.5
NA	NA	chr7_126168984_G_T	1	NA	NA	intergenic_variant	intergenic_variant	NO	NC_NA	NC_NA	0.581
FSCN1	ENST00000382361	chr7_5596158_T_G	1	NA	NA	intron_variant	intron_variant	YES	NC_NA	NC_NA	4.314
TRERF1	ENST00000541110	chr6_42270405_G_A	1	NA	NA	intron_variant	intron_variant	YES	NC_NA	NC_NA	11.43
AL139042.1	ENST00000648572	chr6_88414194_G_T	1	NA	NA	intron_variant	intron_variant&non_coding_transcript_variant	YES	NC_NA	NC_NA	0.747
NA	NA	chr5_41567962_G_A	1	NA	NA	intergenic_variant	intergenic_variant	NO	NC_NA	NC_NA	1.16
LEMD3	ENST00000308330	chr12_65216168_C_T	1	NA	NA	intron_variant	intron_variant	YES	NC_NA	NC_NA	3.927
AC116317.2	ENST00000673884	chr4_6252546_G_A	1	NA	NA	intron_variant	intron_variant&non_coding_transcript_variant	YES	NC_NA	NC_NA	0.16
DESI2	ENST00000302550	chr1_244709095_A_G	1	NA	NA	downstream_gene_variant	downstream_gene_variant	YES	NC_NA	NC_NA	0.039
NA	NA	chr22_11554156_G_T	1	NA	NA	intergenic_variant	intergenic_variant	NO	NC_NA	NC_NA	5.707
FP326651.1	ENST00000655595	chr9_65395068_C_T	1	NA	NA	intron_variant	intron_variant&non_coding_transcript_variant	YES	NC_NA	NC_NA	11.42
NA	NA	chr2_157503392_G_T	1	NA	NA	intergenic_variant	intergenic_variant	NO	NC_NA	NC_NA	0.334
NA	NA	chrY_56880256_C_T	1	NA	NA	intergenic_variant	intergenic_variant	NO	NC_NA	NC_NA	6.779
EVA1C	ENST00000300255	chr21_32480961_C_A	1	NA	NA	intron_variant	intron_variant	YES	NC_NA	NC_NA	1.071
AP003122.3	ENST00000526316	chr11_89762266_C_T	1	NA	NA	upstream_gene_variant	upstream_gene_variant	YES	NC_NA	NC_NA	0.369
NA	NA	chr20_48210444_C_T	1	NA	NA	intergenic_variant	intergenic_variant	NO	NC_NA	NC_NA	3.805
NA	NA	chr7_10412396_G_C	1	NA	NA	intergenic_variant	intergenic_variant	NO	CTCF_SITES	CTCF|chr7:10412200-10413200	6.459
DCP1B	ENST00000280665	chr12_1950286_G_A	1	NA	NA	intron_variant	intron_variant	YES	NC_NA	NC_NA	4.38
NA	NA	chr7_55723080_C_A	1	NA	NA	intergenic_variant	intergenic_variant	NO	CTCF_SITES	CTCF|chr7:55722400-55723600	3.546
ANKRD42	ENST00000533342	chr11_83189213_G_A	1	NA	NA	upstream_gene_variant	upstream_gene_variant	YES	NC_NA	NC_NA	0.515
UVRAG	ENST00000356136	chr11_76029560_G_A	1	NA	NA	intron_variant	intron_variant	YES	NC_NA	NC_NA	1.32
TATDN1	ENST00000276692	chr8_124534184_T_A	1	NA	NA	intron_variant	intron_variant	YES	NC_NA	NC_NA	1.776
FAM3B	ENST00000357985	chr21_41339691_G_A	1	NA	NA	intron_variant	intron_variant	YES	NC_NA	NC_NA	0.901
OR7E87P	ENST00000532397	chr11_71590748_G_C	1	NA	NA	upstream_gene_variant	upstream_gene_variant	YES	NC_NA	NC_NA	0.659
DOK6	ENST00000382713	chr18_69693312_G_A	1	NA	NA	intron_variant	intron_variant	YES	NC_NA	NC_NA	0.198
NA	NA	chr6_100939379_G_A	1	NA	NA	intergenic_variant	intergenic_variant	NO	NC_NA	NC_NA	0.546
SPAG16	ENST00000331683	chr2_213549600_C_G	1	NA	NA	intron_variant	intron_variant	YES	NC_NA	NC_NA	3.676
KHDRBS2	ENST00000281156	chr6_61827068_C_G	1	NA	NA	intron_variant	intron_variant	YES	NC_NA	NC_NA	0.529
NA	NA	chr20_30839706_A_C	1	NA	NA	intergenic_variant	intergenic_variant	NO	NC_NA	NC_NA	7.923
OR5B3	ENST00000641865	chr11_58403542_G_C	1	NA	NA	intron_variant	intron_variant	YES	NC_NA	NC_NA	0.323
KCNU1	ENST00000399881	chr8_36852284_G_C	1	NA	NA	intron_variant	intron_variant	YES	NC_NA	NC_NA	5.181
AL031601.2	ENST00000622823	chr10_42252055_T_C	1	NA	NA	intron_variant	intron_variant&non_coding_transcript_variant	YES	NC_NA	NC_NA	7.863
FRG1DP	ENST00000635586	chr20_29084699_T_C	1	NA	NA	intron_variant	intron_variant&non_coding_transcript_variant	YES	NC_NA	NC_NA	7.225
SPECC1L	ENST00000314328	chr22_24296373_G_A	1	NA	NA	intron_variant	intron_variant	YES	NC_NA	NC_NA	1.473
REXO1L2P	ENST00000425429	chr8_85773558_G_C	1	NA	NA	downstream_gene_variant	downstream_gene_variant	YES	NC_NA	NC_NA	8.175
AL355612.1	ENST00000669468	chr6_76786941_T_G	1	NA	NA	intron_variant	intron_variant&non_coding_transcript_variant	YES	NC_NA	NC_NA	0.191
AC107223.1	ENST00000509873	chr4_143922877_T_A	1	NA	NA	intron_variant	intron_variant&non_coding_transcript_variant	NO	NC_NA	NC_NA	2.784
AC092848.2	ENST00000657889	chr7_54243664_C_A	1	NA	NA	intron_variant	intron_variant&non_coding_transcript_variant	YES	NC_NA	NC_NA	2.24
NA	NA	chr21_9745259_A_G	1	NA	NA	intergenic_variant	intergenic_variant	NO	NC_NA	NC_NA	7.604
LRP1B	ENST00000389484	chr2_140821998_C_A	1	NA	NA	intron_variant	intron_variant	YES	NC_NA	NC_NA	0.729
MED15P6	ENST00000621415	chr14_19483783_G_T	1	NA	NA	upstream_gene_variant	upstream_gene_variant	YES	NC_NA	NC_NA	5.096
HCN1	ENST00000303230	chr5_45317821_T_C	1	NA	NA	intron_variant	intron_variant	YES	NC_NA	NC_NA	6.739
FAM153B	ENST00000515817	chr5_176114611_G_A	1	NA	NA	3_prime_UTR_variant	3_prime_UTR_variant	YES	3_PRIME_UTRS	FAM153B_ENSG00000182230	1.394
UNC5D	ENST00000404895	chr8_35750334_G_A	1	NA	NA	intron_variant	intron_variant	YES	NC_NA	NC_NA	5.153
KANSL1	ENST00000572904	chr17_46220739_G_T	1	NA	NA	intron_variant	intron_variant	NO	NC_NA	NC_NA	0.463
ADAM9	ENST00000487273	chr8_39036568_G_C	1	NA	NA	intron_variant	intron_variant	YES	NC_NA	NC_NA	10.41
AC010624.5	ENST00000660128	chr19_50137012_A_G	1	NA	NA	non_coding_transcript_exon_variant	non_coding_transcript_exon_variant	YES	LINCRNAS;CTCF_SITES	AC010624.5_ENSG00000287001;CTCF|chr19:50136400-50137800	6.016
AP003464.1	ENST00000671134	chr11_81246362_A_T	1	NA	NA	intron_variant	intron_variant&non_coding_transcript_variant	YES	NC_NA	NC_NA	0.229
NA	NA	chr22_10700562_T_A	1	NA	NA	intergenic_variant	intergenic_variant	NO	NC_NA	NC_NA	7.172
SPOCK1	ENST00000503916	chr5_137549659_T_C	1	NA	NA	intron_variant	intron_variant&non_coding_transcript_variant	NO	NC_NA	NC_NA	0.734
AC016587.1	ENST00000657364	chr19_34045972_G_C	1	NA	NA	intron_variant	intron_variant&non_coding_transcript_variant	YES	NC_NA	NC_NA	4.395
ASPH	ENST00000379454	chr8_61711796_G_C	1	NA	NA	intron_variant	intron_variant	YES	NC_NA	NC_NA	5.376
VPS52	ENST00000445902	chr6_33262090_T_A	1	NA	NA	intron_variant	intron_variant	YES	NC_NA	NC_NA	0.483
CASC9	ENST00000676364	chr8_75135202_G_C	1	NA	NA	intron_variant	intron_variant&non_coding_transcript_variant	NO	NC_NA	NC_NA	4.426
GACAT2	ENST00000579368	chr18_8697086_G_T	1	NA	NA	intron_variant	intron_variant&non_coding_transcript_variant	YES	CTCF_SITES	CTCF|chr18:8696000-8697200	0.474
PWRN1	ENST00000651552	chr15_24471644_A_G	1	NA	NA	intron_variant	intron_variant&non_coding_transcript_variant	YES	NC_NA	NC_NA	7.503
SSU72P6	ENST00000532644	chr11_4277999_T_C	1	NA	NA	upstream_gene_variant	upstream_gene_variant	YES	NC_NA	NC_NA	1.283
RABGEF1	ENST00000284957	chr7_66811179_C_T	1	NA	NA	3_prime_UTR_variant	3_prime_UTR_variant	YES	3_PRIME_UTRS	RABGEF1_ENSG00000154710	5.138
CREB5	ENST00000357727	chr7_28623353_A_G	1	NA	NA	intron_variant	intron_variant	YES	NC_NA	NC_NA	6.238
NA	NA	chr9_40949016_A_G	1	NA	NA	intergenic_variant	intergenic_variant	NO	NC_NA	NC_NA	8.016
NA	NA	chr5_179004715_T_A	1	NA	NA	intergenic_variant	intergenic_variant	NO	NC_NA	NC_NA	5.998
LINC01208	ENST00000652470	chr3_176455719_G_T	1	NA	NA	intron_variant	intron_variant&non_coding_transcript_variant	YES	NC_NA	NC_NA	0.417
AC090680.1	ENST00000550279	chr12_83175259_C_T	1	NA	NA	downstream_gene_variant	downstream_gene_variant	YES	NC_NA	NC_NA	2.992
CFAP20DC	ENST00000295966	chr3_58776271_G_A	1	NA	NA	intron_variant	intron_variant	YES	CTCF_SITES	CTCF|chr3:58776200-58776600	2.76
VN2R3P	ENST00000422626	chr9_39038031_A_C	1	NA	NA	intron_variant	intron_variant&non_coding_transcript_variant	YES	NC_NA	NC_NA	6.56
NA	NA	chr16_46993201_C_A	1	NA	NA	intergenic_variant	intergenic_variant	NO	NC_NA	NC_NA	0.317
NA	NA	chr21_9858327_T_A	1	NA	NA	intergenic_variant	intergenic_variant	NO	NC_NA	NC_NA	4.715
C12orf75	ENST00000548458	chr12_105280424_C_T	1	NA	NA	intron_variant	intron_variant&non_coding_transcript_variant	NO	ENHANCERS	enhancer|chr12:105280400-105281800	7.176
NA	NA	chr6_40964048_G_T	1	NA	NA	intergenic_variant	intergenic_variant	NO	NC_NA	NC_NA	1.232
RPL23AP87	ENST00000425566	chr17_83231922_A_G	1	NA	NA	intron_variant	intron_variant&non_coding_transcript_variant	YES	NC_NA	NC_NA	2.675
NBPF15	ENST00000577412	chr1_144454195_G_T	1	NA	NA	intron_variant	intron_variant	YES	NC_NA	NC_NA	1.627
CHRFAM7A	ENST00000299847	chr15_30377547_C_A	1	NA	NA	intron_variant	intron_variant	YES	NC_NA	NC_NA	0.145
BAGE2	ENST00000470054	chr21_10419638_C_G	1	NA	NA	intron_variant	intron_variant&non_coding_transcript_variant	NO	OPEN_CHROMATIN	openChromatin|chr21:10419543-10419715	8.531
SLC9B1P2	ENST00000398120	chr2_91882293_T_C	1	NA	NA	downstream_gene_variant	downstream_gene_variant	YES	NC_NA	NC_NA	12.78
AC140481.4	ENST00000450440	chr2_130688253_C_G	1	NA	NA	intron_variant	intron_variant&non_coding_transcript_variant	YES	NC_NA	NC_NA	4.682
NA	NA	chr10_133004464_T_G	1	NA	NA	intergenic_variant	intergenic_variant	NO	NC_NA	NC_NA	6.436
NA	NA	chr21_13200894_C_T	1	NA	NA	intergenic_variant	intergenic_variant	NO	NC_NA	NC_NA	6.397
NA	NA	chr12_7986753_A_G	1	NA	NA	intergenic_variant	intergenic_variant	NO	NC_NA	NC_NA	1.283
NA	NA	chr22_11040746_G_A	1	NA	NA	intergenic_variant	intergenic_variant	NO	NC_NA	NC_NA	9.107
NA	NA	chr9_41252770_G_A	1	NA	NA	intergenic_variant	intergenic_variant	NO	NC_NA	NC_NA	6.35
NA	NA	chr7_58076878_A_C	1	NA	NA	intergenic_variant	intergenic_variant	NO	NC_NA	NC_NA	2.282
NA	NA	chr17_71936198_G_T	1	NA	NA	intergenic_variant	intergenic_variant	NO	NC_NA	NC_NA	0.845
SLC25A14	ENST00000612248	chrX_130335457_C_A	1	NA	NA	upstream_gene_variant	upstream_gene_variant	YES	NC_NA	NC_NA	0.079
NA	NA	chr20_30836943_T_C	1	NA	NA	intergenic_variant	intergenic_variant	NO	NC_NA	NC_NA	8.296
LERFS	ENST00000662817	chr9_62883440_G_A	1	NA	NA	intron_variant	intron_variant&non_coding_transcript_variant	YES	NC_NA	NC_NA	6.555
AC093865.1	ENST00000415387	chr2_212798396_G_T	1	NA	NA	intron_variant	intron_variant&non_coding_transcript_variant	YES	NC_NA	NC_NA	6.949
ZCCHC7	ENST00000534928	chr9_37340473_C_G	1	NA	NA	intron_variant	intron_variant	YES	NC_NA	NC_NA	13.93
AL353763.2	ENST00000623489	chr9_41012271_G_A	1	NA	NA	non_coding_transcript_exon_variant	non_coding_transcript_exon_variant	YES	NC_NA	NC_NA	0.364
ID2-AS1	ENST00000665989	chr2_8664765_T_G	1	NA	NA	downstream_gene_variant	downstream_gene_variant	YES	NC_NA	NC_NA	2.529
NA	NA	chr9_38192960_A_G	1	NA	NA	intergenic_variant	intergenic_variant	NO	NC_NA	NC_NA	2.723
AL356534.1	ENST00000651326	chr6_126413491_T_C	1	NA	NA	intron_variant	intron_variant&non_coding_transcript_variant	NO	NC_NA	NC_NA	1.106
NA	NA	chr19_27392074_A_G	1	NA	NA	intergenic_variant	intergenic_variant	NO	NC_NA	NC_NA	8.647
ZNF264	ENST00000263095	chr19_57220924_A_G	1	NA	NA	3_prime_UTR_variant	3_prime_UTR_variant	YES	3_PRIME_UTRS	ZNF264_ENSG00000083844	1.871
NA	NA	chr6_56444759_C_T	1	NA	NA	intergenic_variant	intergenic_variant	NO	NC_NA	NC_NA	7.441
IL1RAPL2	ENST00000372582	chrX_105144143_A_G	1	NA	NA	intron_variant	intron_variant	YES	NC_NA	NC_NA	3.64
RNA5SP528	ENST00000612928	chr20_30814305_G_A	1	NA	NA	downstream_gene_variant	downstream_gene_variant	YES	NC_NA	NC_NA	7.551
AC004951.2	ENST00000420754	chr7_43989279_T_G	1	NA	NA	intron_variant	intron_variant&non_coding_transcript_variant	YES	NC_NA	NC_NA	10.36
AC024224.2	ENST00000544225	chr12_10021059_T_C	1	NA	NA	intron_variant	intron_variant&non_coding_transcript_variant	YES	NC_NA	NC_NA	2.946
GAGE2E	ENST00000621907	chrX_49341225_G_A	1	NA	NA	5_prime_UTR_variant	5_prime_UTR_variant	YES	CORE_PROMOTERS;5_PRIME_UTRS	GAGE2E_ENSG00000275113;GAGE2E_ENSG00000275113	5.063
AP001464.1	ENST00000457565	chr21_13012370_G_A	1	NA	NA	intron_variant	intron_variant&non_coding_transcript_variant	YES	NC_NA	NC_NA	3.958
HERC2P3	ENST00000426501	chr15_20440882_T_A	1	NA	NA	intron_variant	intron_variant&non_coding_transcript_variant	YES	NC_NA	NC_NA	0.689
ACADM	ENST00000370834	chr1_75738229_A_T	1	NA	NA	intron_variant	intron_variant	YES	NC_NA	NC_NA	2.641
TCP10L2	ENST00000366832	chr6_167185105_T_G	1	NA	NA	downstream_gene_variant	downstream_gene_variant	YES	NC_NA	NC_NA	0.199
NA	NA	chr4_114282289_C_T	1	NA	NA	intergenic_variant	intergenic_variant	NO	NC_NA	NC_NA	2.643
TP73	ENST00000378295	chr1_3660130_C_G	1	NA	NA	intron_variant	intron_variant	YES	NC_NA	NC_NA	5.603
CD1A	ENST00000289429	chr1_158260484_G_A	1	NA	NA	downstream_gene_variant	downstream_gene_variant	YES	NC_NA	NC_NA	0.352
AC097518.2	ENST00000656694	chr4_176939464_G_C	1	NA	NA	intron_variant	intron_variant&non_coding_transcript_variant	NO	NC_NA	NC_NA	1.488
NA	NA	chr15_87249926_A_C	1	NA	NA	intergenic_variant	intergenic_variant	NO	NC_NA	NC_NA	1.929
GUSBP1	ENST00000607545	chr5_21480053_A_C	1	NA	NA	intron_variant	intron_variant&non_coding_transcript_variant	YES	NC_NA	NC_NA	5.066
RABGAP1L	ENST00000251507	chr1_174433691_G_A	1	NA	NA	intron_variant	intron_variant	YES	NC_NA	NC_NA	0.212
NA	NA	chr8_81202176_C_G	1	NA	NA	intergenic_variant	intergenic_variant	NO	NC_NA	NC_NA	1.443
RASSF9	ENST00000361228	chr12_85806727_T_A	1	NA	NA	intron_variant	intron_variant	YES	NC_NA	NC_NA	0.103
FAM110B	ENST00000361488	chr8_58102514_G_C	1	NA	NA	intron_variant	intron_variant	YES	ENHANCERS	enhancer|chr8:58101800-58102800	4.463
PPP1R12A	ENST00000450142	chr12_79856166_C_T	1	NA	NA	intron_variant	intron_variant	YES	NC_NA	NC_NA	6.036
PCDH15	ENST00000373957	chr10_54529216_C_T	1	NA	NA	intron_variant	intron_variant	YES	NC_NA	NC_NA	0.047
UNC93A	ENST00000503433	chr6_167284307_C_T	1	NA	NA	intron_variant	intron_variant	NO	NC_NA	NC_NA	0.421
NA	NA	chr20_55821941_G_T	1	NA	NA	intergenic_variant	intergenic_variant	NO	NC_NA	NC_NA	2.056
NA	NA	chr4_18509_G_A	1	NA	NA	intergenic_variant	intergenic_variant	NO	NC_NA	NC_NA	6.693
NA	NA	chrX_109109493_A_T	1	NA	NA	intergenic_variant	intergenic_variant	NO	NC_NA	NC_NA	0.828
GOLGA6B	ENST00000421285	chr15_72665171_G_T	1	NA	NA	intron_variant	intron_variant	YES	NC_NA	NC_NA	0.59
PCDH7	ENST00000509759	chr4_31108410_T_A	1	NA	NA	intron_variant	intron_variant	NO	CTCF_SITES	CTCF|chr4:31108400-31109000	0.219
AL589743.4	ENST00000610763	chr14_19167596_T_C	1	NA	NA	intron_variant	intron_variant&non_coding_transcript_variant	NO	NC_NA	NC_NA	9.389
SYNRG	ENST00000612223	chr17_37581380_T_C	1	NA	NA	intron_variant	intron_variant	YES	NC_NA	NC_NA	2.009
STIM2	ENST00000465503	chr4_26906966_C_A	1	NA	NA	intron_variant	intron_variant	YES	NC_NA	NC_NA	1.389
AC011346.1	ENST00000661718	chr5_148376439_C_G	1	NA	NA	intron_variant	intron_variant&non_coding_transcript_variant	YES	NC_NA	NC_NA	0.712
AL034397.1	ENST00000456392	chrX_65955623_G_T	1	NA	NA	downstream_gene_variant	downstream_gene_variant	YES	NC_NA	NC_NA	6.163
DENND6A	ENST00000311128	chr3_57670297_A_C	1	NA	NA	intron_variant	intron_variant	YES	NC_NA	NC_NA	2.14
RNF175	ENST00000347063	chr4_153734634_A_T	1	NA	NA	intron_variant	intron_variant	YES	NC_NA	NC_NA	10.41
NA	NA	chr8_20312016_C_A	1	NA	NA	intergenic_variant	intergenic_variant	NO	NC_NA	NC_NA	0.432
NA	NA	chr15_70303888_T_C	1	NA	NA	intergenic_variant	intergenic_variant	NO	NC_NA	NC_NA	3.546
NA	NA	chr1_224048889_T_C	1	NA	NA	intergenic_variant	intergenic_variant	NO	NC_NA	NC_NA	0.527
PBX3	ENST00000373489	chr9_125851916_A_T	1	NA	NA	intron_variant	intron_variant	YES	NC_NA	NC_NA	14.85
NA	NA	chr1_146443008_G_A	1	NA	NA	intergenic_variant	intergenic_variant	NO	NC_NA	NC_NA	2.528
RPL19	ENST00000225430	chr17_39204787_G_T	1	NA	NA	downstream_gene_variant	downstream_gene_variant	YES	NC_NA	NC_NA	0.656
HOXC12	ENST00000243103	chr12_53954795_A_G	1	NA	NA	upstream_gene_variant	upstream_gene_variant	YES	CORE_PROMOTERS;DISTAL_PROMOTERS	HOXC12_ENSG00000123407;HOXC12_ENSG00000123407	0.431
FBXO15	ENST00000419743	chr18_74137393_G_A	1	NA	NA	intron_variant	intron_variant	YES	NC_NA	NC_NA	0.109
PTPRD	ENST00000381196	chr9_8336900_A_G	1	NA	NA	intron_variant	intron_variant	YES	NC_NA	NC_NA	2.025
GRIN3A	ENST00000361820	chr9_101596456_A_C	1	NA	NA	intron_variant	intron_variant	YES	DISTAL_PROMOTERS	PPP3R2_ENSG00000188386	4.547
RBM26-AS1	ENST00000656024	chr13_79429717_C_G	1	NA	NA	downstream_gene_variant	downstream_gene_variant	YES	NC_NA	NC_NA	1.891
AL392086.1	ENST00000650205	chr10_6871992_C_G	1	NA	NA	intron_variant	intron_variant&non_coding_transcript_variant	YES	NC_NA	NC_NA	0.23
NA	NA	chr12_40660610_G_T	1	NA	NA	intergenic_variant	intergenic_variant	NO	NC_NA	NC_NA	7.374
AC131392.1	ENST00000506490	chr5_69907703_G_A	1	NA	NA	intron_variant	intron_variant&non_coding_transcript_variant	YES	NC_NA	NC_NA	8.506
PLEC	ENST00000322810	chr8_143955618_G_T	1	NA	NA	upstream_gene_variant	upstream_gene_variant	YES	NC_NA	NC_NA	7.339
AC104383.1	ENST00000662809	chr11_11801318_G_A	1	NA	NA	intron_variant	intron_variant&non_coding_transcript_variant	YES	NC_NA	NC_NA	1.21
AFG3L2	ENST00000269143	chr18_12334556_C_A	1	NA	NA	intron_variant	intron_variant	YES	NC_NA	NC_NA	2.411
TULP2	ENST00000221399	chr19_48883218_C_A	1	NA	NA	intron_variant	intron_variant	YES	NC_NA	NC_NA	1.486
ZNF717	ENST00000648506	chr3_75699998_C_T	1	NA	NA	intron_variant	intron_variant&non_coding_transcript_variant	NO	NC_NA	NC_NA	7.661
AL354702.1	ENST00000641481	chr1_38795319_T_A	1	NA	NA	intron_variant	intron_variant&non_coding_transcript_variant	YES	NC_NA	NC_NA	0.424
NA	NA	chr2_91497714_G_T	1	NA	NA	intergenic_variant	intergenic_variant	NO	OPEN_CHROMATIN	openChromatin|chr2:91497472-91497808	1.834
LINC01410	ENST00000424345	chr9_62817632_T_G	1	NA	NA	downstream_gene_variant	downstream_gene_variant	YES	NC_NA	NC_NA	8.111
NA	NA	chr9_63885634_G_A	1	NA	NA	intergenic_variant	intergenic_variant	NO	NC_NA	NC_NA	7.137
DLX6-AS1	ENST00000430027	chr7_96976760_C_G	1	NA	NA	intron_variant	intron_variant&non_coding_transcript_variant	YES	NC_NA	NC_NA	1.052
MTCO1P12	ENST00000414273	chr1_630984_T_C	1	NA	NA	upstream_gene_variant	upstream_gene_variant	YES	CTCF_SITES	CTCF|chr1:629200-632400	10.64
AC090809.1	ENST00000651399	chr8_36577822_A_T	1	NA	NA	intron_variant	intron_variant&non_coding_transcript_variant	YES	NC_NA	NC_NA	0.853
LINC00972	ENST00000438065	chr7_85421374_C_G	1	NA	NA	intron_variant	intron_variant&non_coding_transcript_variant	YES	NC_NA	NC_NA	0.062
POLR3B	ENST00000228347	chr12_106354302_G_A	1	NA	NA	upstream_gene_variant	upstream_gene_variant	YES	NC_NA	NC_NA	2.099
NA	NA	chr2_100357117_C_A	1	NA	NA	intergenic_variant	intergenic_variant	NO	NC_NA	NC_NA	2.023
NA	NA	chr18_66028251_A_G	1	NA	NA	intergenic_variant	intergenic_variant	NO	NC_NA	NC_NA	4.058
NA	NA	chr22_10749869_A_T	1	NA	NA	intergenic_variant	intergenic_variant	NO	NC_NA	NC_NA	10.42
AL354718.2	ENST00000618030	chr9_41324564_G_C	1	NA	NA	intron_variant	intron_variant&non_coding_transcript_variant	YES	NC_NA	NC_NA	2.874
AC005498.3	ENST00000670254	chr19_56558893_C_G	1	NA	NA	intron_variant	intron_variant&non_coding_transcript_variant	YES	NC_NA	NC_NA	5.341
NA	NA	chr6_117821765_G_A	1	NA	NA	intergenic_variant	intergenic_variant	NO	NC_NA	NC_NA	3.15
AC129803.1	ENST00000654821	chr3_100251180_C_A	1	NA	NA	intron_variant	intron_variant&non_coding_transcript_variant	YES	NC_NA	NC_NA	3.153
AL589743.6	ENST00000649331	chr14_19267021_C_A	1	NA	NA	intron_variant	intron_variant&non_coding_transcript_variant	YES	NC_NA	NC_NA	9.624
TRIM33	ENST00000358465	chr1_114428352_G_C	1	NA	NA	intron_variant	intron_variant	YES	CTCF_SITES;TFBS	CTCF|chr1:114427800-114428600;TFBS|chr1:114428157-114428431	1.131
AC090578.1	ENST00000658283	chr8_88460379_A_C	1	NA	NA	intron_variant	intron_variant&non_coding_transcript_variant	YES	NC_NA	NC_NA	3.225
FP325317.2	ENST00000666774	chr9_43131508_T_G	1	NA	NA	non_coding_transcript_exon_variant	non_coding_transcript_exon_variant	YES	NC_NA	NC_NA	16.47
NA	NA	chr22_10743178_G_A	1	NA	NA	intergenic_variant	intergenic_variant	NO	NC_NA	NC_NA	11.84
CSF1R	ENST00000286301	chr5_150095763_G_A	1	NA	NA	intron_variant	intron_variant	YES	NC_NA	NC_NA	1.226
NA	NA	chr12_5164687_G_C	1	NA	NA	intergenic_variant	intergenic_variant	NO	NC_NA	NC_NA	4.466
CALN1	ENST00000395275	chr7_71931505_G_A	1	NA	NA	intron_variant	intron_variant	YES	NC_NA	NC_NA	1.406
MBNL2	ENST00000376673	chr13_97312527_C_G	1	NA	NA	intron_variant	intron_variant	YES	NC_NA	NC_NA	4.252
NA	NA	chr12_55771_C_A	1	NA	NA	intergenic_variant	intergenic_variant	NO	NC_NA	NC_NA	3.642
CFAP20DC	ENST00000295966	chr3_58742117_G_C	1	NA	NA	3_prime_UTR_variant	3_prime_UTR_variant	YES	3_PRIME_UTRS	CFAP20DC_ENSG00000163689	10.55
LINC01725	ENST00000417975	chr1_83789996_A_T	1	NA	NA	intron_variant	intron_variant&non_coding_transcript_variant	YES	NC_NA	NC_NA	2.12
NA	NA	chr8_134035530_T_A	1	NA	NA	intergenic_variant	intergenic_variant	NO	NC_NA	NC_NA	4.145
LINC02680	ENST00000649291	chr10_27566827_G_T	1	NA	NA	non_coding_transcript_exon_variant	non_coding_transcript_exon_variant	YES	LINCRNAS	LINC02680_ENSG00000285737	3.093
EML5	ENST00000554922	chr14_88711428_G_A	1	NA	NA	intron_variant	intron_variant	YES	NC_NA	NC_NA	1.323
AC119751.5	ENST00000514077	chr4_49511718_T_A	1	NA	NA	upstream_gene_variant	upstream_gene_variant	YES	NC_NA	NC_NA	7.339
KDM3B	ENST00000314358	chr5_138426862_C_A	1	NA	NA	intron_variant	intron_variant	YES	NC_NA	NC_NA	2.627
CRLF3P3	ENST00000442571	chr2_84032113_C_A	1	NA	NA	non_coding_transcript_exon_variant	non_coding_transcript_exon_variant	YES	NC_NA	NC_NA	5.978
PLD5	ENST00000536534	chr1_242306301_C_G	1	NA	NA	intron_variant	intron_variant	YES	NC_NA	NC_NA	0.072
PITPNC1	ENST00000581322	chr17_67701622_C_T	1	NA	NA	downstream_gene_variant	downstream_gene_variant	YES	NC_NA	NC_NA	0.217
SYT1	ENST00000261205	chr12_78969873_T_C	1	NA	NA	intron_variant	intron_variant	YES	ENHANCERS	enhancer|chr12:78969800-78970000	6.735
AC100868.1	ENST00000262283	chr8_132059756_T_G	1	NA	NA	intron_variant	intron_variant	YES	DISTAL_PROMOTERS	OC90_ENSG00000253117	18.45
APOL4	ENST00000352371	chr22_36201007_A_T	1	NA	NA	intron_variant	intron_variant	YES	NC_NA	NC_NA	0.76
NA	NA	chr12_87076890_A_T	1	NA	NA	intergenic_variant	intergenic_variant	NO	NC_NA	NC_NA	0.828
TUBB8P10	ENST00000430210	chr1_227498866_G_C	1	NA	NA	upstream_gene_variant	upstream_gene_variant	YES	NC_NA	NC_NA	1.172
CEP112	ENST00000392769	chr17_66126279_C_T	1	NA	NA	intron_variant	intron_variant	YES	OPEN_CHROMATIN	openChromatin|chr17:66126269-66126479	5.615
KRBOX1	ENST00000418176	chr3_42933011_G_T	1	NA	NA	upstream_gene_variant	upstream_gene_variant	YES	NC_NA	NC_NA	0.396
AC138965.3	ENST00000623875	chr5_175900823_A_C	1	NA	NA	downstream_gene_variant	downstream_gene_variant	YES	NC_NA	NC_NA	1.549
AC010501.1	ENST00000391061	chr5_74882155_A_G	1	NA	NA	downstream_gene_variant	downstream_gene_variant	YES	NC_NA	NC_NA	0.939
AC097532.3	ENST00000666693	chr2_132362817_T_C	1	NA	NA	intron_variant	intron_variant&non_coding_transcript_variant	YES	NC_NA	NC_NA	12.25
RASSF8	ENST00000405154	chr12_26023821_G_C	1	NA	NA	intron_variant	intron_variant	YES	NC_NA	NC_NA	0.479
NA	NA	chr14_63750469_C_T	1	NA	NA	intergenic_variant	intergenic_variant	NO	NC_NA	NC_NA	1.932
VIL1	ENST00000248444	chr2_218414753_A_C	1	NA	NA	upstream_gene_variant	upstream_gene_variant	YES	NC_NA	NC_NA	7.586
NA	NA	chr1_178084029_G_A	1	NA	NA	intergenic_variant	intergenic_variant	NO	NC_NA	NC_NA	4.579
AC018630.2	ENST00000535024	chr12_11137132_A_G	1	NA	NA	intron_variant	intron_variant	YES	NC_NA	NC_NA	2
SRGAP1	ENST00000355086	chr12_64035045_G_A	1	NA	NA	intron_variant	intron_variant	YES	ENHANCERS	enhancer|chr12:64034800-64035600	1.878
FRG1EP	ENST00000634469	chr20_29496750_G_A	1	NA	NA	intron_variant	intron_variant&non_coding_transcript_variant	YES	NC_NA	NC_NA	1.913
ITGA8	ENST00000378076	chr10_15623123_G_T	1	NA	NA	intron_variant	intron_variant	YES	NC_NA	NC_NA	0.554
AL355390.2	ENST00000446691	chr13_74488215_T_C	1	NA	NA	intron_variant	intron_variant&non_coding_transcript_variant	YES	NC_NA	NC_NA	1.129
DYNC2H1	ENST00000650373	chr11_103451324_C_T	1	NA	NA	intron_variant	intron_variant	YES	NC_NA	NC_NA	1.339
CPSF6	ENST00000266679	chr12_69269119_G_C	1	NA	NA	intron_variant	intron_variant	YES	NC_NA	NC_NA	14.62
MSI2	ENST00000284073	chr17_57477202_C_G	1	NA	NA	intron_variant	intron_variant	YES	NC_NA	NC_NA	0.071
SNHG14	ENST00000424333	chr15_25328114_C_T	1	NA	NA	intron_variant	intron_variant&non_coding_transcript_variant	NO	NC_NA	NC_NA	5.304
CT75	ENST00000555502	chr2_222318771_A_G	1	NA	NA	non_coding_transcript_exon_variant	non_coding_transcript_exon_variant	YES	NC_NA	NC_NA	2.538
NA	NA	chr6_156753623_A_C	1	NA	NA	intergenic_variant	intergenic_variant	NO	NC_NA	NC_NA	3.562
FRAS1	ENST00000512123	chr4_78299380_G_A	1	NA	NA	intron_variant	intron_variant	YES	ENHANCERS	enhancer|chr4:78298400-78300000	3.648
NEK7	ENST00000367385	chr1_198311061_T_C	1	NA	NA	intron_variant	intron_variant	YES	NC_NA	NC_NA	2.528
NA	NA	chrX_13522665_C_A	1	NA	NA	intergenic_variant	intergenic_variant	NO	NC_NA	NC_NA	1.8
NA	NA	chr1_217950215_G_T	1	NA	NA	intergenic_variant	intergenic_variant	NO	NC_NA	NC_NA	0.139
PHACTR1	ENST00000332995	chr6_12811935_G_A	1	NA	NA	intron_variant	intron_variant	YES	NC_NA	NC_NA	2.516
NA	NA	chr4_49268400_A_G	1	NA	NA	intergenic_variant	intergenic_variant	NO	NC_NA	NC_NA	8.998
KMT2C	ENST00000262189	chr7_152247578_C_A	1	NA	NA	intron_variant	intron_variant	YES	NC_NA	NC_NA	2.927
CTBP2P1	ENST00000431853	chrY_56855991_C_T	1	NA	NA	downstream_gene_variant	downstream_gene_variant	YES	NC_NA	NC_NA	6.334
CEP290	ENST00000552810	chr12_88108383_C_T	1	NA	NA	intron_variant	intron_variant	YES	NC_NA	NC_NA	0.434
AC004936.1	ENST00000654800	chr7_10007240_C_T	1	NA	NA	intron_variant	intron_variant&non_coding_transcript_variant	YES	NC_NA	NC_NA	0.338
NA	NA	chr6_12356425_A_C	1	NA	NA	intergenic_variant	intergenic_variant	NO	NC_NA	NC_NA	7.188
IQCN	ENST00000392413	chr19_18268218_T_G	1	NA	NA	intron_variant	intron_variant	YES	NC_NA	NC_NA	0.332
AC106788.1	ENST00000610646	chr16_22540602_T_A	1	NA	NA	upstream_gene_variant	upstream_gene_variant	YES	NC_NA	NC_NA	3.339
PRMT3	ENST00000331079	chr11_20507845_T_G	1	NA	NA	intron_variant	intron_variant	YES	NC_NA	NC_NA	0.873
AC073488.7	ENST00000633785	chrX_9405675_C_A	1	NA	NA	non_coding_transcript_exon_variant	non_coding_transcript_exon_variant	YES	NC_NA	NC_NA	9.166
TRANK1	ENST00000645898	chr3_36931787_A_G	1	NA	NA	intron_variant	intron_variant	YES	NC_NA	NC_NA	8.183
AC138409.2	ENST00000514048	chr5_34187286_T_C	1	NA	NA	intron_variant	intron_variant&non_coding_transcript_variant	YES	NC_NA	NC_NA	5.685
CDK12	ENST00000558240	chr17_39559025_C_T	1	NA	NA	intron_variant	intron_variant&non_coding_transcript_variant	NO	NC_NA	NC_NA	17.1
NA	NA	chr7_125498810_T_G	1	NA	NA	intergenic_variant	intergenic_variant	NO	NC_NA	NC_NA	6.792
NA	NA	chr1_164103046_C_T	1	NA	NA	intergenic_variant	intergenic_variant	NO	NC_NA	NC_NA	1.834
ANKRD36	ENST00000652721	chr2_97168226_C_G	1	NA	NA	intron_variant	intron_variant	YES	NC_NA	NC_NA	2.442
ZNF423	ENST00000561648	chr16_49763810_C_A	1	NA	NA	intron_variant	intron_variant	YES	NC_NA	NC_NA	0.077
NA	NA	chr22_10711863_A_G	1	NA	NA	intergenic_variant	intergenic_variant	NO	NC_NA	NC_NA	12.65
CPNE3	ENST00000517490	chr8_86535197_C_T	1	NA	NA	intron_variant	intron_variant	YES	NC_NA	NC_NA	8.782
TFDP2	ENST00000489671	chr3_142016347_A_G	1	NA	NA	intron_variant	intron_variant	YES	NC_NA	NC_NA	1.166
NA	NA	chr13_69349972_C_A	1	NA	NA	intergenic_variant	intergenic_variant	NO	NC_NA	NC_NA	0.189
AC024563.1	ENST00000601860	chr19_22689407_C_T	1	NA	NA	intron_variant	intron_variant&non_coding_transcript_variant	YES	NC_NA	NC_NA	2.421
NA	NA	chr2_21211869_C_T	1	NA	NA	intergenic_variant	intergenic_variant	NO	NC_NA	NC_NA	1.174
NA	NA	chr1_238670757_A_T	1	NA	NA	intergenic_variant	intergenic_variant	NO	NC_NA	NC_NA	0.103
CDH22	ENST00000537909	chr20_46200392_A_C	1	NA	NA	intron_variant	intron_variant	YES	NC_NA	NC_NA	1.748
MOSPD3	ENST00000393950	chr7_100611512_T_C	1	NA	NA	upstream_gene_variant	upstream_gene_variant	YES	DISTAL_PROMOTERS	MOSPD3_ENSG00000106330	3.362
ANKRD36	ENST00000652721	chr2_97113661_C_T	1	NA	NA	5_prime_UTR_variant	5_prime_UTR_variant	YES	5_PRIME_UTRS	ANKRD36_ENSG00000135976	7.352
USP33	ENST00000370793	chr1_77758160_A_T	1	NA	NA	intron_variant	intron_variant	YES	NC_NA	NC_NA	5.934
TMCC1	ENST00000393238	chr3_129812365_T_A	1	NA	NA	intron_variant	intron_variant	YES	NC_NA	NC_NA	8.16
OR51A2	ENST00000380371	chr11_4955111_G_C	1	201	p.Gly201%3D	synonymous_variant	synonymous_variant	YES	CDS	OR51A2	0.088
AL451048.1	ENST00000413328	chrX_140995678_G_T	1	NA	NA	intron_variant	intron_variant&non_coding_transcript_variant	YES	NC_NA	NC_NA	1.201
AC092902.4	ENST00000641650	chr3_125816655_G_A	1	NA	NA	intron_variant	intron_variant&non_coding_transcript_variant	YES	NC_NA	NC_NA	0.038
ADAMTS12	ENST00000504830	chr5_33604548_A_C	1	NA	NA	intron_variant	intron_variant	YES	NC_NA	NC_NA	0.156
LINC01515	ENST00000601888	chr10_65572846_C_A	1	NA	NA	intron_variant	intron_variant&non_coding_transcript_variant	YES	NC_NA	NC_NA	1.269
NA	NA	chr1_195001942_C_T	1	NA	NA	intergenic_variant	intergenic_variant	NO	NC_NA	NC_NA	3.736
AC084819.1	ENST00000537293	chr12_22742744_T_G	1	NA	NA	non_coding_transcript_exon_variant	non_coding_transcript_exon_variant	YES	LINCRNAS	AC084819.1_ENSG00000256923	0.784
NA	NA	chr9_41302205_C_G	1	NA	NA	intergenic_variant	intergenic_variant	NO	NC_NA	NC_NA	2.45
AL132656.2	ENST00000482985	chr10_79672398_A_T	1	NA	NA	intron_variant	intron_variant&non_coding_transcript_variant	YES	NC_NA	NC_NA	12.92
ANKFN1	ENST00000635860	chr17_55929210_A_C	1	NA	NA	intron_variant	intron_variant	NO	NC_NA	NC_NA	3.665
NA	NA	chr8_39854994_C_T	1	NA	NA	intergenic_variant	intergenic_variant	NO	ENHANCERS	enhancer|chr8:39854800-39856000	12.47
NA	NA	chr20_38176261_A_C	1	NA	NA	intergenic_variant	intergenic_variant	NO	NC_NA	NC_NA	0.339
AC011474.2	ENST00000579268	chr19_29504445_C_G	1	NA	NA	intron_variant	intron_variant&non_coding_transcript_variant	YES	NC_NA	NC_NA	0.411
ESPN	ENST00000645284	chr1_6455733_G_C	1	NA	NA	intron_variant	intron_variant	YES	CTCF_SITES	CTCF|chr1:6455000-6455800	22.2
CREG1	ENST00000370509	chr1_167549309_G_C	1	NA	NA	intron_variant	intron_variant	YES	NC_NA	NC_NA	2.729
AP003464.1	ENST00000671134	chr11_81323062_G_C	1	NA	NA	intron_variant	intron_variant&non_coding_transcript_variant	YES	NC_NA	NC_NA	0.83
NA	NA	chr10_81338017_C_G	1	NA	NA	intergenic_variant	intergenic_variant	NO	NC_NA	NC_NA	1.677
AC007389.1	ENST00000606556	chr2_66028932_G_T	1	NA	NA	intron_variant	intron_variant&non_coding_transcript_variant	NO	NC_NA	NC_NA	0.916
LINC01036	ENST00000644419	chr1_187456016_A_G	1	NA	NA	intron_variant	intron_variant&non_coding_transcript_variant	YES	NC_NA	NC_NA	3.939
PLCB1	ENST00000487210	chr20_8970679_T_C	1	NA	NA	downstream_gene_variant	downstream_gene_variant	NO	NC_NA	NC_NA	1.338
CEP170	ENST00000366542	chr1_243151061_G_C	1	NA	NA	intron_variant	intron_variant	YES	NC_NA	NC_NA	1.294
ZNF717	ENST00000648506	chr3_75693950_G_A	1	NA	NA	intron_variant	intron_variant&non_coding_transcript_variant	NO	NC_NA	NC_NA	3.094
FCGBP	ENST00000616721	chr19_39893064_G_C	1	2101	p.Pro2101%3D	synonymous_variant	synonymous_variant	YES	CDS	FCGBP	6.122
ERBB2	ENST00000269571	chr17_39713085_C_G	1	NA	NA	intron_variant	intron_variant	YES	NC_NA	NC_NA	8.454
AL034550.2	ENST00000620523	chr20_32512341_C_T	1	NA	NA	intron_variant	intron_variant&non_coding_transcript_variant	YES	NC_NA	NC_NA	2.489
NA	NA	chr21_6375235_G_A	1	NA	NA	intergenic_variant	intergenic_variant	NO	CTCF_SITES	CTCF|chr21:6373800-6375800	4.628
FAM182B	ENST00000663181	chr20_25774883_T_G	1	NA	NA	non_coding_transcript_exon_variant	non_coding_transcript_exon_variant	YES	LINCRNAS	FAM182B_ENSG00000175170	5.384
AP001347.1	ENST00000428809	chr21_14069497_C_T	1	NA	NA	intron_variant	intron_variant&non_coding_transcript_variant	YES	NC_NA	NC_NA	0.522
BAGE2	ENST00000470054	chr21_10415219_C_T	1	NA	NA	intron_variant	intron_variant&non_coding_transcript_variant	NO	OPEN_CHROMATIN	openChromatin|chr21:10415042-10415308	12.2
MET	ENST00000318493	chr7_116692533_G_A	1	NA	NA	intron_variant	intron_variant	YES	NC_NA	NC_NA	0.394
NA	NA	chr5_18569712_G_A	1	NA	NA	intergenic_variant	intergenic_variant	NO	NC_NA	NC_NA	2.433
RGPD4	ENST00000408999	chr2_107841227_T_C	1	NA	NA	intron_variant	intron_variant	YES	NC_NA	NC_NA	2.105
AL137009.1	ENST00000518570	chr6_119157175_G_A	1	NA	NA	intron_variant	intron_variant&non_coding_transcript_variant	YES	NC_NA	NC_NA	1.283
TNPO1P3	ENST00000436471	chr17_20478222_C_T	1	NA	NA	downstream_gene_variant	downstream_gene_variant	YES	NC_NA	NC_NA	6.446
DNAJC5B	ENST00000276570	chr8_66033794_G_T	1	NA	NA	intron_variant	intron_variant	YES	CTCF_SITES	CTCF|chr8:66033400-66034800	0.5
AC118282.2	ENST00000508739	chr4_49217615_A_G	1	NA	NA	upstream_gene_variant	upstream_gene_variant	YES	NC_NA	NC_NA	0.38
CRAT37	ENST00000555947	chr15_91419904_G_C	1	NA	NA	intron_variant	intron_variant&non_coding_transcript_variant	NO	NC_NA	NC_NA	1.985
GPR158	ENST00000376351	chr10_25405493_A_T	1	NA	NA	intron_variant	intron_variant	YES	NC_NA	NC_NA	0.606
SEPTIN7P5	ENST00000434048	chr7_63503891_C_T	1	NA	NA	downstream_gene_variant	downstream_gene_variant	YES	NC_NA	NC_NA	5.172
GSDMC	ENST00000276708	chr8_129744033_A_C	1	NA	NA	downstream_gene_variant	downstream_gene_variant	YES	NC_NA	NC_NA	3.03
MAP2K3	ENST00000342679	chr17_21318498_C_T	1	NA	NA	downstream_gene_variant	downstream_gene_variant	YES	OPEN_CHROMATIN	openChromatin|chr17:21318341-21318914	2.334
AL357522.1	ENST00000654628	chr6_104489246_C_T	1	NA	NA	intron_variant	intron_variant&non_coding_transcript_variant	NO	NC_NA	NC_NA	16.31
NA	NA	chr2_68853747_C_A	1	NA	NA	intergenic_variant	intergenic_variant	NO	NC_NA	NC_NA	0.392
SLC9B1	ENST00000296422	chr4_102903293_C_T	1	NA	NA	intron_variant	intron_variant	YES	NC_NA	NC_NA	0.953
NA	NA	chr21_9571370_T_C	1	NA	NA	intergenic_variant	intergenic_variant	NO	NC_NA	NC_NA	2.483
ACTR3BP2	ENST00000413404	chr2_91940626_C_T	1	NA	NA	upstream_gene_variant	upstream_gene_variant	YES	NC_NA	NC_NA	4.952
RRN3P3	ENST00000551766	chr16_22419514_C_T	1	NA	NA	non_coding_transcript_exon_variant	non_coding_transcript_exon_variant	YES	NC_NA	NC_NA	1.263
PLXDC1	ENST00000315392	chr17_39079418_G_A	1	NA	NA	intron_variant	intron_variant	YES	NC_NA	NC_NA	3.03
PWRN1	ENST00000651552	chr15_24262534_A_G	1	NA	NA	intron_variant	intron_variant&non_coding_transcript_variant	YES	NC_NA	NC_NA	1.448
LINC01666	ENST00000623794	chr21_8759606_G_C	1	NA	NA	non_coding_transcript_exon_variant	non_coding_transcript_exon_variant	YES	LINCRNAS	LINC01666_ENSG00000279579	8.281
AC005394.1	ENST00000589999	chr19_28496940_C_A	1	NA	NA	intron_variant	intron_variant&non_coding_transcript_variant	YES	NC_NA	NC_NA	0.704
AL365214.2	ENST00000587816	chr6_112308968_G_C	1	NA	NA	intron_variant	intron_variant	YES	NC_NA	NC_NA	0.414
SPICE1	ENST00000295872	chr3_113520109_C_A	1	NA	NA	upstream_gene_variant	upstream_gene_variant	YES	NC_NA	NC_NA	1.479
NA	NA	chr12_116888782_C_A	1	NA	NA	intergenic_variant	intergenic_variant	NO	NC_NA	NC_NA	0.414
NA	NA	chr9_67823456_C_T	1	NA	NA	intergenic_variant	intergenic_variant	NO	NC_NA	NC_NA	3.635
GOLGA8N	ENST00000448387	chr15_32606906_A_G	1	NA	NA	3_prime_UTR_variant	3_prime_UTR_variant	YES	3_PRIME_UTRS	GOLGA8N_ENSG00000232653	2.649
LINC01997	ENST00000650951	chr3_169031581_T_A	1	NA	NA	intron_variant	intron_variant&non_coding_transcript_variant	YES	NC_NA	NC_NA	3.704
AC091946.1	ENST00000522350	chr5_21628115_C_G	1	NA	NA	intron_variant	intron_variant&non_coding_transcript_variant	YES	NC_NA	NC_NA	1.859
NA	NA	chr5_28447293_G_T	1	NA	NA	intergenic_variant	intergenic_variant	NO	NC_NA	NC_NA	13.71
MTCO1P1	ENST00000624263	chr21_8844394_G_A	1	NA	NA	upstream_gene_variant	upstream_gene_variant	YES	NC_NA	NC_NA	8.677
NA	NA	chr22_12212005_G_A	1	NA	NA	intergenic_variant	intergenic_variant	NO	NC_NA	NC_NA	2.887
AC079801.1	ENST00000623753	chr21_5233819_C_T	1	NA	NA	intron_variant	intron_variant&non_coding_transcript_variant	YES	NC_NA	NC_NA	6.518
NA	NA	chr4_49157331_C_A	1	NA	NA	intergenic_variant	intergenic_variant	NO	NC_NA	NC_NA	7.393
NA	NA	chr15_29654227_G_A	1	NA	NA	intergenic_variant	intergenic_variant	NO	NC_NA	NC_NA	3.767
IDS	ENST00000340855	chrX_149503114_C_T	1	NA	NA	intron_variant	intron_variant	YES	CTCF_SITES	CTCF|chrX:149503000-149503400	1.554
NA	NA	chr4_92284835_G_C	1	NA	NA	intergenic_variant	intergenic_variant	NO	NC_NA	NC_NA	0.32
ANGPTL6	ENST00000253109	chr19_10101291_T_C	1	NA	NA	intron_variant	intron_variant	YES	NC_NA	NC_NA	3.918
NA	NA	chr12_58304500_T_A	1	NA	NA	intergenic_variant	intergenic_variant	NO	NC_NA	NC_NA	1.205
NARS2	ENST00000281038	chr11_78507212_A_T	1	NA	NA	intron_variant	intron_variant	YES	NC_NA	NC_NA	1.247
NA	NA	chr10_133000452_G_T	1	NA	NA	intergenic_variant	intergenic_variant	NO	NC_NA	NC_NA	3.989
PTEN	ENST00000371953	chr10_87958181_C_G	1	NA	NA	intron_variant	intron_variant	YES	NC_NA	NC_NA	4.6
SYS1-DBNDD2	ENST00000458187	chr20_45386984_C_T	1	NA	NA	intron_variant	intron_variant&NMD_transcript_variant	YES	NC_NA	NC_NA	5.639
EPB41	ENST00000343067	chr1_28994375_G_T	1	NA	NA	intron_variant	intron_variant	YES	NC_NA	NC_NA	0.821
CCDC60	ENST00000327554	chr12_119477325_G_C	1	NA	NA	intron_variant	intron_variant	YES	NC_NA	NC_NA	1.927
TRIM33	ENST00000358465	chr1_114428212_G_A	1	NA	NA	intron_variant	intron_variant	YES	CTCF_SITES;TFBS	CTCF|chr1:114427800-114428600;TFBS|chr1:114428157-114428431	2.272
AC116634.1	ENST00000506926	chr4_168083386_C_A	1	NA	NA	intron_variant	intron_variant&non_coding_transcript_variant	YES	NC_NA	NC_NA	1.419
AF186190.1	ENST00000517470	chr8_133389009_G_T	1	NA	NA	downstream_gene_variant	downstream_gene_variant	YES	NC_NA	NC_NA	5.418
KCNS3	ENST00000465292	chr2_18075712_C_A	1	NA	NA	intron_variant	intron_variant&non_coding_transcript_variant	NO	NC_NA	NC_NA	1.733
FGF10	ENST00000264664	chr5_44338863_A_G	1	NA	NA	intron_variant	intron_variant	YES	NC_NA	NC_NA	13.91
NA	NA	chr4_69330535_C_T	1	NA	NA	intergenic_variant	intergenic_variant	NO	NC_NA	NC_NA	1.606
WFDC5	ENST00000372789	chr20_45116920_A_C	1	NA	NA	upstream_gene_variant	upstream_gene_variant	YES	DISTAL_PROMOTERS	WFDC5_ENSG00000175121	4.376
RNU1-1	ENST00000383925	chr1_16514260_T_C	1	NA	NA	non_coding_transcript_exon_variant	non_coding_transcript_exon_variant	YES	NC_NA	NC_NA	15.04
EVI5	ENST00000540033	chr1_92624721_G_A	1	NA	NA	intron_variant	intron_variant	YES	NC_NA	NC_NA	0.086
NA	NA	chr17_21667817_C_A	1	NA	NA	intergenic_variant	intergenic_variant	NO	NC_NA	NC_NA	2.598
AC005998.1	ENST00000665842	chr7_153740776_T_C	1	NA	NA	intron_variant	intron_variant&non_coding_transcript_variant	YES	NC_NA	NC_NA	4.333
KANSL1	ENST00000432791	chr17_46135562_G_T	1	NA	NA	intron_variant	intron_variant	YES	NC_NA	NC_NA	0.92
TMEM132D	ENST00000422113	chr12_129407889_C_A	1	NA	NA	intron_variant	intron_variant	YES	NC_NA	NC_NA	1.073
NA	NA	chr18_77150293_G_C	1	NA	NA	intergenic_variant	intergenic_variant	NO	NC_NA	NC_NA	1.897
NA	NA	chr7_69120240_C_A	1	NA	NA	intergenic_variant	intergenic_variant	NO	NC_NA	NC_NA	0.082
RNA5SP536	ENST00000622298	chr1_146539209_C_T	1	NA	NA	downstream_gene_variant	downstream_gene_variant	YES	NC_NA	NC_NA	0.529
ZNF30	ENST00000439785	chr19_34945363_T_A	1	NA	NA	downstream_gene_variant	downstream_gene_variant	YES	NC_NA	NC_NA	0.909
PIGN	ENST00000640252	chr18_62096511_A_T	1	NA	NA	intron_variant	intron_variant	YES	NC_NA	NC_NA	7.02
LINC02701	ENST00000512200	chr11_68867633_A_C	1	NA	NA	upstream_gene_variant	upstream_gene_variant	YES	NC_NA	NC_NA	3.788
CA8	ENST00000317995	chr8_60192533_G_A	1	NA	NA	intron_variant	intron_variant	YES	NC_NA	NC_NA	10.36
NA	NA	chr2_94669387_T_G	1	NA	NA	intergenic_variant	intergenic_variant	NO	NC_NA	NC_NA	6.74
AC073174.1	ENST00000648218	chr10_52956405_G_A	1	NA	NA	upstream_gene_variant	upstream_gene_variant	YES	NC_NA	NC_NA	1.427
PTPRB	ENST00000334414	chr12_70595583_G_T	1	NA	NA	intron_variant	intron_variant	YES	NC_NA	NC_NA	0.45
NA	NA	chr5_18013572_G_T	1	NA	NA	intergenic_variant	intergenic_variant	NO	NC_NA	NC_NA	0.418
AC007563.2	ENST00000447289	chr2_216736850_T_C	1	NA	NA	intron_variant	intron_variant&non_coding_transcript_variant	YES	NC_NA	NC_NA	2.172
LAMC1	ENST00000258341	chr1_183057183_T_A	1	NA	NA	intron_variant	intron_variant	YES	NC_NA	NC_NA	5.282
NA	NA	chr22_10760047_C_A	1	NA	NA	intergenic_variant	intergenic_variant	NO	NC_NA	NC_NA	9.873
NA	NA	chr7_150126962_C_T	1	NA	NA	intergenic_variant	intergenic_variant	NO	NC_NA	NC_NA	0.858
NA	NA	chr3_158632799_C_T	1	NA	NA	intergenic_variant	intergenic_variant	NO	NC_NA	NC_NA	6.962
AC006076.1	ENST00000656184	chr20_53810563_T_G	1	NA	NA	intron_variant	intron_variant&non_coding_transcript_variant	YES	TFBS	TFBS|chr20:53810126-53810822	5.166
NA	NA	chr22_34731603_A_C	1	NA	NA	intergenic_variant	intergenic_variant	NO	NC_NA	NC_NA	13.7
COL11A1	ENST00000370096	chr1_103027261_T_C	1	NA	NA	intron_variant	intron_variant	YES	NC_NA	NC_NA	7.091
NA	NA	chr22_11035283_C_T	1	NA	NA	intergenic_variant	intergenic_variant	NO	NC_NA	NC_NA	11.66
NA	NA	chr14_32056198_A_G	1	NA	NA	intergenic_variant	intergenic_variant	NO	NC_NA	NC_NA	14.54
MUC20-OT1	ENST00000445430	chr3_195665303_T_C	1	NA	NA	intron_variant	intron_variant&non_coding_transcript_variant	YES	NC_NA	NC_NA	12.6
NA	NA	chr20_25947075_A_G	1	NA	NA	intergenic_variant	intergenic_variant	NO	NC_NA	NC_NA	3.371
NA	NA	chr1_189440766_C_G	1	NA	NA	intergenic_variant	intergenic_variant	NO	NC_NA	NC_NA	0.862
NA	NA	chr9_41626069_G_T	1	NA	NA	intergenic_variant	intergenic_variant	NO	NC_NA	NC_NA	4.518
SLC9B2	ENST00000394785	chr4_103053017_C_G	1	NA	NA	intron_variant	intron_variant	YES	NC_NA	NC_NA	0.655
TUBD1	ENST00000325752	chr17_59855901_C_T	1	NA	NA	downstream_gene_variant	downstream_gene_variant	YES	NC_NA	NC_NA	8.128
NA	NA	chr6_29341941_G_T	1	NA	NA	intergenic_variant	intergenic_variant	NO	NC_NA	NC_NA	0.438
NA	NA	chr12_69206755_C_T	1	NA	NA	intergenic_variant	intergenic_variant	NO	NC_NA	NC_NA	1.032
NA	NA	chr20_57858747_T_G	1	NA	NA	intergenic_variant	intergenic_variant	NO	NC_NA	NC_NA	4.709
IKZF3	ENST00000346872	chr17_39804942_C_T	1	NA	NA	intron_variant	intron_variant	YES	NC_NA	NC_NA	0.66
SLC1A1	ENST00000262352	chr9_4524670_G_C	1	NA	NA	intron_variant	intron_variant	YES	NC_NA	NC_NA	1.922
AC018692.1	ENST00000624226	chr21_9909234_C_A	1	NA	NA	upstream_gene_variant	upstream_gene_variant	YES	NC_NA	NC_NA	1.857
NA	NA	chr3_166249006_G_A	1	NA	NA	intergenic_variant	intergenic_variant	NO	OPEN_CHROMATIN	openChromatin|chr3:166248808-166249096	0.656
ODAM	ENST00000396094	chr4_70198758_C_G	1	NA	NA	intron_variant	intron_variant	YES	ENHANCERS	enhancer|chr4:70197600-70198800	5.144
AP001005.3	ENST00000575325	chr18_54562_C_A	1	NA	NA	intron_variant	intron_variant&non_coding_transcript_variant	YES	NC_NA	NC_NA	0.214
SCD5	ENST00000319540	chr4_82734783_G_T	1	NA	NA	intron_variant	intron_variant	YES	NC_NA	NC_NA	0.949
Metazoa_SRP	ENST00000617099	chr8_144683003_T_C	1	NA	NA	upstream_gene_variant	upstream_gene_variant	YES	NC_NA	NC_NA	1.102
CLYBL	ENST00000376355	chr13_99651548_T_C	1	NA	NA	intron_variant	intron_variant	YES	NC_NA	NC_NA	3.084
FAM177A1	ENST00000280987	chr14_35079898_G_C	1	NA	NA	intron_variant	intron_variant	YES	OPEN_CHROMATIN	openChromatin|chr14:35079815-35080099	2.583
BAGE2	ENST00000496773	chr21_10460895_G_A	1	NA	NA	intron_variant	intron_variant&non_coding_transcript_variant	YES	NC_NA	NC_NA	13.45
KRT72	ENST00000293745	chr12_52588248_C_T	1	NA	NA	intron_variant	intron_variant	YES	NC_NA	NC_NA	1.579
NA	NA	chr16_35161639_A_G	1	NA	NA	intergenic_variant	intergenic_variant	NO	NC_NA	NC_NA	2.55
BAGE2	ENST00000496773	chr21_10481811_A_G	1	NA	NA	intron_variant	intron_variant&non_coding_transcript_variant	YES	NC_NA	NC_NA	3.431
AC078923.1	ENST00000552856	chr12_75818613_C_G	1	NA	NA	intron_variant	intron_variant&non_coding_transcript_variant	YES	NC_NA	NC_NA	0.022
KCNAB1	ENST00000490337	chr3_156354716_T_C	1	NA	NA	intron_variant	intron_variant	YES	NC_NA	NC_NA	0.342
MTCO1P40	ENST00000574371	chr17_53107459_G_A	1	NA	NA	downstream_gene_variant	downstream_gene_variant	YES	NC_NA	NC_NA	3.804
NA	NA	chr8_42745727_A_C	1	NA	NA	intergenic_variant	intergenic_variant	NO	NC_NA	NC_NA	0.84
DUX4L50	ENST00000455245	chr9_63821641_A_T	1	NA	NA	upstream_gene_variant	upstream_gene_variant	YES	NC_NA	NC_NA	6.382
AL355303.1	ENST00000428920	chr10_5245149_T_C	1	NA	NA	intron_variant	intron_variant&non_coding_transcript_variant	YES	NC_NA	NC_NA	3.417
NA	NA	chr8_46146879_T_G	1	NA	NA	intergenic_variant	intergenic_variant	NO	NC_NA	NC_NA	4.471
TUBB8P9	ENST00000422534	chr1_227502462_T_C	1	NA	NA	upstream_gene_variant	upstream_gene_variant	YES	NC_NA	NC_NA	2.234
NA	NA	chr21_10387623_A_G	1	NA	NA	intergenic_variant	intergenic_variant	NO	NC_NA	NC_NA	11.86
SHANK2	ENST00000601538	chr11_71116637_G_A	1	NA	NA	intron_variant	intron_variant	NO	NC_NA	NC_NA	0.715
ATP2B4	ENST00000357681	chr1_203626913_A_G	1	NA	NA	5_prime_UTR_variant	5_prime_UTR_variant	YES	5_PRIME_UTRS	ATP2B4_ENSG00000058668	16.19
GTF2IP20	ENST00000634905	chr1_223955792_A_G	1	NA	NA	intron_variant	intron_variant&non_coding_transcript_variant	YES	NC_NA	NC_NA	2.279
LINC02805	ENST00000665006	chr1_148177649_C_G	1	NA	NA	downstream_gene_variant	downstream_gene_variant	YES	NC_NA	NC_NA	0.175
RAB21	ENST00000261263	chr12_71777881_C_T	1	NA	NA	intron_variant	intron_variant	YES	NC_NA	NC_NA	2.718
PASD1	ENST00000370357	chrX_151559730_G_A	1	NA	NA	upstream_gene_variant	upstream_gene_variant	YES	NC_NA	NC_NA	2.065
AC078923.1	ENST00000552856	chr12_75581481_G_C	1	NA	NA	intron_variant	intron_variant&non_coding_transcript_variant	YES	NC_NA	NC_NA	14.96
IGKV3-11	ENST00000483158	chr2_89027453_T_C	1	NA	NA	synonymous_variant	synonymous_variant	YES	NC_NA	NC_NA	0.266
NA	NA	chr13_71382451_G_A	1	NA	NA	intergenic_variant	intergenic_variant	NO	NC_NA	NC_NA	2.946
KMT2E	ENST00000311117	chr7_105073426_T_G	1	NA	NA	intron_variant	intron_variant	YES	NC_NA	NC_NA	0.968
AC068413.1	ENST00000517739	chr8_120970107_A_C	1	NA	NA	intron_variant	intron_variant&non_coding_transcript_variant	YES	NC_NA	NC_NA	5.526
NA	NA	chr21_10364012_G_A	1	NA	NA	intergenic_variant	intergenic_variant	NO	NC_NA	NC_NA	12.14
SNX18P26	ENST00000458433	chr13_18810196_C_G	1	NA	NA	upstream_gene_variant	upstream_gene_variant	YES	NC_NA	NC_NA	6.769
PRICKLE1	ENST00000345127	chr12_42582573_G_A	1	NA	NA	intron_variant	intron_variant	YES	NC_NA	NC_NA	7.47
ZNF536	ENST00000585628	chr19_30271320_G_T	1	NA	NA	intron_variant	intron_variant	NO	NC_NA	NC_NA	0.174
NA	NA	chr11_25638157_C_T	1	NA	NA	intergenic_variant	intergenic_variant	NO	NC_NA	NC_NA	2.823
NA	NA	chr21_9859953_T_A	1	NA	NA	intergenic_variant	intergenic_variant	NO	NC_NA	NC_NA	11.44
PABPC1P7	ENST00000413177	chr4_102893619_G_T	1	NA	NA	upstream_gene_variant	upstream_gene_variant	YES	NC_NA	NC_NA	12.75
PDE7B	ENST00000308191	chr6_136019686_G_C	1	NA	NA	intron_variant	intron_variant	YES	NC_NA	NC_NA	3.396
ATP10B	ENST00000327245	chr5_160817014_A_G	1	NA	NA	intron_variant	intron_variant	YES	NC_NA	NC_NA	1.747
ZNF585B	ENST00000532828	chr19_37190680_A_C	1	NA	NA	intron_variant	intron_variant	YES	NC_NA	NC_NA	1.476
ELFN1	ENST00000424383	chr7_1686961_A_G	1	NA	NA	upstream_gene_variant	upstream_gene_variant	YES	DISTAL_PROMOTERS	ELFN1_ENSG00000225968	7.586
NA	NA	chr12_72926062_G_A	1	NA	NA	intergenic_variant	intergenic_variant	NO	NC_NA	NC_NA	1.671
NSG1	ENST00000421177	chr4_4388743_T_G	1	NA	NA	intron_variant	intron_variant	YES	NC_NA	NC_NA	0.495
NA	NA	chr6_26755410_G_T	1	NA	NA	intergenic_variant	intergenic_variant	NO	NC_NA	NC_NA	6.169
DPY19L1	ENST00000310974	chr7_34936085_T_C	1	NA	NA	intron_variant	intron_variant	YES	NC_NA	NC_NA	3.52
PGM5	ENST00000396396	chr9_68405200_A_G	1	NA	NA	intron_variant	intron_variant	YES	NC_NA	NC_NA	2.79
AL157778.1	ENST00000626665	chrX_98796585_G_T	1	NA	NA	intron_variant	intron_variant&non_coding_transcript_variant	YES	NC_NA	NC_NA	0.074
NA	NA	chr21_5219520_G_A	1	NA	NA	intergenic_variant	intergenic_variant	NO	NC_NA	NC_NA	12.16
NA	NA	chr7_65578914_G_T	1	NA	NA	intergenic_variant	intergenic_variant	NO	NC_NA	NC_NA	2.301
PLCXD3	ENST00000377801	chr5_41480424_G_T	1	NA	NA	intron_variant	intron_variant	YES	NC_NA	NC_NA	1.734
NA	NA	chr8_142558197_C_A	1	NA	NA	intergenic_variant	intergenic_variant	NO	NC_NA	NC_NA	9.521
PCAT1	ENST00000645463	chr8_127228144_A_C	1	NA	NA	intron_variant	intron_variant&non_coding_transcript_variant	NO	NC_NA	NC_NA	5.408
RASA2	ENST00000286364	chr3_141581815_G_C	1	NA	NA	intron_variant	intron_variant	YES	NC_NA	NC_NA	2.028
ABLIM1	ENST00000277895	chr10_114643596_G_T	1	NA	NA	intron_variant	intron_variant	YES	NC_NA	NC_NA	0.593
NA	NA	chr17_16583933_T_G	1	NA	NA	intergenic_variant	intergenic_variant	NO	CTCF_SITES	CTCF|chr17:16583800-16584600	6.238
NA	NA	chr20_29660386_T_A	1	NA	NA	intergenic_variant	intergenic_variant	NO	NC_NA	NC_NA	14.17
AL390877.1	ENST00000390964	chr1_117689488_G_A	1	NA	NA	upstream_gene_variant	upstream_gene_variant	YES	NC_NA	NC_NA	6.488
NA	NA	chr5_22873460_G_T	1	NA	NA	intergenic_variant	intergenic_variant	NO	NC_NA	NC_NA	0.151
NA	NA	chr7_27261579_G_T	1	NA	NA	intergenic_variant	intergenic_variant	NO	NC_NA	NC_NA	0.764
MTSS1	ENST00000325064	chr8_124622793_C_A	1	NA	NA	intron_variant	intron_variant	YES	NC_NA	NC_NA	3.532
C8orf37	ENST00000286688	chr8_95241204_C_T	1	NA	NA	downstream_gene_variant	downstream_gene_variant	YES	NC_NA	NC_NA	6.679
ANO4	ENST00000392977	chr12_100988948_T_G	1	NA	NA	intron_variant	intron_variant	YES	NC_NA	NC_NA	6.506
GNAQ	ENST00000286548	chr9_77819040_T_A	1	NA	NA	intron_variant	intron_variant	YES	NC_NA	NC_NA	0.219
VRK2	ENST00000435505	chr2_57961637_T_C	1	NA	NA	intron_variant	intron_variant	YES	NC_NA	NC_NA	0.2
NA	NA	chr4_105299061_A_C	1	NA	NA	intergenic_variant	intergenic_variant	NO	NC_NA	NC_NA	3.754
EXOC6B	ENST00000634650	chr2_72637789_C_A	1	NA	NA	intron_variant	intron_variant	YES	NC_NA	NC_NA	5.283
MBOAT1	ENST00000324607	chr6_20134712_G_A	1	NA	NA	intron_variant	intron_variant	YES	NC_NA	NC_NA	0.513
DNAH7	ENST00000312428	chr2_195975789_G_C	1	NA	NA	intron_variant	intron_variant	YES	NC_NA	NC_NA	2.498
NA	NA	chr12_122449530_G_A	1	NA	NA	intergenic_variant	intergenic_variant	NO	CTCF_SITES	CTCF|chr12:122449400-122449800	0.815
LINC01924	ENST00000589376	chr18_64381306_G_C	1	NA	NA	intron_variant	intron_variant&non_coding_transcript_variant	YES	NC_NA	NC_NA	2.287
CTC1	ENST00000651323	chr17_8241605_C_A	1	NA	NA	intron_variant	intron_variant	YES	NC_NA	NC_NA	0.157
NA	NA	chr15_70209252_A_C	1	NA	NA	intergenic_variant	intergenic_variant	NO	NC_NA	NC_NA	1.878
NA	NA	chr4_160742324_A_C	1	NA	NA	intergenic_variant	intergenic_variant	NO	NC_NA	NC_NA	5.301
RIMS3	ENST00000372684	chr1_40624546_C_G	1	NA	NA	3_prime_UTR_variant	3_prime_UTR_variant	YES	3_PRIME_UTRS	RIMS3_ENSG00000117016	0.635
RAB3C	ENST00000282878	chr5_58757509_G_A	1	NA	NA	intron_variant	intron_variant	YES	NC_NA	NC_NA	0.041
NA	NA	chr21_9860537_C_T	1	NA	NA	intergenic_variant	intergenic_variant	NO	NC_NA	NC_NA	5.714
LINC00499	ENST00000653577	chr4_138552901_A_G	1	NA	NA	intron_variant	intron_variant&non_coding_transcript_variant	NO	NC_NA	NC_NA	4.773
NA	NA	chr13_58073329_C_G	1	NA	NA	intergenic_variant	intergenic_variant	NO	NC_NA	NC_NA	1.646
NA	NA	chr13_67428468_C_T	1	NA	NA	intergenic_variant	intergenic_variant	NO	NC_NA	NC_NA	1.019
NA	NA	chr1_198605576_A_C	1	NA	NA	intergenic_variant	intergenic_variant	NO	NC_NA	NC_NA	3.681
EIF3FP1	ENST00000613970	chr21_10326152_T_C	1	NA	NA	upstream_gene_variant	upstream_gene_variant	YES	CTCF_SITES	CTCF|chr21:10325400-10326400	9.879
RSAD1	ENST00000258955	chr17_50490021_A_T	1	NA	NA	downstream_gene_variant	downstream_gene_variant	YES	NC_NA	NC_NA	11.83
CRYBG1	ENST00000633556	chr6_106558204_G_C	1	NA	NA	intron_variant	intron_variant	YES	NC_NA	NC_NA	0.063
BX284668.2	ENST00000438002	chr1_16867087_A_T	1	NA	NA	upstream_gene_variant	upstream_gene_variant	YES	NC_NA	NC_NA	1.495
NA	NA	chr16_57501122_G_A	1	NA	NA	intergenic_variant	intergenic_variant	NO	NC_NA	NC_NA	1.606
MTCO3P12	ENST00000416718	chr1_634485_T_C	1	NA	NA	non_coding_transcript_exon_variant	non_coding_transcript_exon_variant	YES	CTCF_SITES	CTCF|chr1:633800-634800	11.63
NA	NA	chr3_75823545_G_T	1	NA	NA	intergenic_variant	intergenic_variant	NO	NC_NA	NC_NA	0.957
DNM1P47	ENST00000560757	chr15_101787887_G_C	1	NA	NA	intron_variant	intron_variant&non_coding_transcript_variant	NO	NC_NA	NC_NA	0.633
SMAD3	ENST00000327367	chr15_67153491_C_G	1	NA	NA	intron_variant	intron_variant	YES	NC_NA	NC_NA	0.215
NA	NA	chrX_23974411_G_T	1	NA	NA	intergenic_variant	intergenic_variant	NO	NC_NA	NC_NA	6.085
LINC01090	ENST00000434418	chr2_187986754_G_A	1	NA	NA	intron_variant	intron_variant&non_coding_transcript_variant	NO	NC_NA	NC_NA	0.002
IKZF4	ENST00000547167	chr12_56025298_C_A	1	NA	NA	intron_variant	intron_variant	YES	CTCF_SITES	CTCF|chr12:56025200-56025400	0.868
NA	NA	chr4_118433475_C_T	1	NA	NA	intergenic_variant	intergenic_variant	NO	OPEN_CHROMATIN	openChromatin|chr4:118433430-118433986	6.093
LIN28B	ENST00000345080	chr6_105017366_C_T	1	NA	NA	intron_variant	intron_variant	YES	NC_NA	NC_NA	0.593
AC060765.2	ENST00000659043	chr8_82407094_A_C	1	NA	NA	intron_variant	intron_variant&non_coding_transcript_variant	NO	NC_NA	NC_NA	0.888
CWC27	ENST00000381070	chr5_64970231_G_T	1	NA	NA	intron_variant	intron_variant	YES	NC_NA	NC_NA	1.776
PHACTR2	ENST00000440869	chr6_143799160_G_A	1	NA	NA	intron_variant	intron_variant	YES	NC_NA	NC_NA	0.363
CPEB4	ENST00000265085	chr5_173939954_T_A	1	NA	NA	intron_variant	intron_variant	YES	NC_NA	NC_NA	1.062
AC005392.2	ENST00000595748	chr19_43329072_G_A	1	NA	NA	downstream_gene_variant	downstream_gene_variant	YES	NC_NA	NC_NA	2.419
NA	NA	chr20_50721817_C_A	1	NA	NA	intergenic_variant	intergenic_variant	NO	NC_NA	NC_NA	1.298
NA	NA	chr20_55007170_G_A	1	NA	NA	intergenic_variant	intergenic_variant	NO	NC_NA	NC_NA	5.519
NA	NA	chr2_192939021_C_A	1	NA	NA	intergenic_variant	intergenic_variant	NO	NC_NA	NC_NA	5.968
NA	NA	chr4_190108660_C_G	1	NA	NA	intergenic_variant	intergenic_variant	NO	NC_NA	NC_NA	7.872
AGAP2-AS1	ENST00000542466	chr12_57721639_C_T	1	NA	NA	upstream_gene_variant	upstream_gene_variant	YES	NC_NA	NC_NA	7.362
NA	NA	chr10_42156383_T_C	1	NA	NA	intergenic_variant	intergenic_variant	NO	NC_NA	NC_NA	1.669
PDE1C	ENST00000396193	chr7_31996270_A_C	1	NA	NA	intron_variant	intron_variant	YES	NC_NA	NC_NA	0.058
LINC01533	ENST00000663104	chr19_32049404_T_A	1	NA	NA	downstream_gene_variant	downstream_gene_variant	YES	NC_NA	NC_NA	9.876
NA	NA	chr11_89154010_G_C	1	NA	NA	intergenic_variant	intergenic_variant	NO	NC_NA	NC_NA	7.11
AC107223.1	ENST00000641428	chr4_144140859_A_C	1	NA	NA	intron_variant	intron_variant&non_coding_transcript_variant	YES	CORE_PROMOTERS;DISTAL_PROMOTERS	GYPA_ENSG00000170180;GYPA_ENSG00000170180	0.11
NA	NA	chr11_58466743_G_C	1	NA	NA	intergenic_variant	intergenic_variant	NO	NC_NA	NC_NA	9.679
WASHC2C	ENST00000623400	chr10_45776105_C_T	1	NA	NA	intron_variant	intron_variant	YES	NC_NA	NC_NA	5.367
NA	NA	chr22_11289468_C_G	1	NA	NA	intergenic_variant	intergenic_variant	NO	NC_NA	NC_NA	4.469
FRG1HP	ENST00000611606	chr9_40998773_T_C	1	NA	NA	intron_variant	intron_variant&non_coding_transcript_variant	YES	NC_NA	NC_NA	4.287
OR11H2	ENST00000641517	chr14_19716282_A_G	1	NA	NA	upstream_gene_variant	upstream_gene_variant	YES	DISTAL_PROMOTERS	OR11H2_ENSG00000258453	8.731
NA	NA	chr4_107355380_T_G	1	NA	NA	intergenic_variant	intergenic_variant	NO	NC_NA	NC_NA	7.947
NA	NA	chr12_57680946_A_T	1	NA	NA	intergenic_variant	intergenic_variant	NO	NC_NA	NC_NA	3.118
LRRC37A16P	ENST00000586022	chr17_68149219_C_G	1	NA	NA	intron_variant	intron_variant&non_coding_transcript_variant	YES	NC_NA	NC_NA	5.747
LRRFIP2	ENST00000336686	chr3_37057549_G_T	1	NA	NA	intron_variant	intron_variant	YES	NC_NA	NC_NA	0.766
NA	NA	chr15_37245620_C_T	1	NA	NA	intergenic_variant	intergenic_variant	NO	NC_NA	NC_NA	7.478
DENND5B	ENST00000536562	chr12_31435780_T_C	1	NA	NA	intron_variant	intron_variant	YES	NC_NA	NC_NA	1.232
LINC01400	ENST00000426358	chr9_37071440_G_A	1	NA	NA	downstream_gene_variant	downstream_gene_variant	YES	NC_NA	NC_NA	3.052
SYTL2	ENST00000316356	chr11_85787672_A_T	1	NA	NA	intron_variant	intron_variant	YES	NC_NA	NC_NA	1.977
NA	NA	chr12_90132484_T_C	1	NA	NA	intergenic_variant	intergenic_variant	NO	NC_NA	NC_NA	2.338
AC025272.1	ENST00000653058	chr15_55087511_A_G	1	NA	NA	intron_variant	intron_variant&non_coding_transcript_variant	YES	NC_NA	NC_NA	1.809
RALGAPA1	ENST00000637992	chr14_35789096_C_T	1	NA	NA	intron_variant	intron_variant	YES	NC_NA	NC_NA	1.218
NA	NA	chr4_108340356_G_C	1	NA	NA	intergenic_variant	intergenic_variant	NO	NC_NA	NC_NA	14.61
DPF1	ENST00000412732	chr19_38231350_C_G	1	NA	NA	upstream_gene_variant	upstream_gene_variant	NO	NC_NA	NC_NA	14.05
KCNMB2	ENST00000432997	chr3_178617627_T_C	1	NA	NA	intron_variant	intron_variant	YES	NC_NA	NC_NA	0.519
HMGN1	ENST00000380749	chr21_39337344_C_T	1	NA	NA	downstream_gene_variant	downstream_gene_variant	YES	NC_NA	NC_NA	0.661
ITGA2	ENST00000296585	chr5_53006721_G_C	1	NA	NA	intron_variant	intron_variant	YES	NC_NA	NC_NA	3.393
BTNL3	ENST00000342868	chr5_181003799_G_A	1	NA	NA	intron_variant	intron_variant	YES	NC_NA	NC_NA	2.739
NA	NA	chr21_5218044_A_G	1	NA	NA	intergenic_variant	intergenic_variant	NO	NC_NA	NC_NA	8.675
REXO1L11P	ENST00000620964	chr8_85734865_G_C	1	NA	NA	intron_variant	intron_variant&non_coding_transcript_variant	YES	NC_NA	NC_NA	10.33
SVEP1	ENST00000374469	chr9_110542837_G_A	1	NA	NA	intron_variant	intron_variant	YES	NC_NA	NC_NA	0.657
AL512452.1	ENST00000662515	chr13_67624653_C_T	1	NA	NA	intron_variant	intron_variant&non_coding_transcript_variant	YES	NC_NA	NC_NA	0.621
NA	NA	chr21_9891594_T_C	1	NA	NA	intergenic_variant	intergenic_variant	NO	NC_NA	NC_NA	8.6
AL358033.1	ENST00000516728	chr10_16006736_A_T	1	NA	NA	downstream_gene_variant	downstream_gene_variant	YES	NC_NA	NC_NA	7.761
NA	NA	chr16_14778797_A_T	1	NA	NA	intergenic_variant	intergenic_variant	NO	NC_NA	NC_NA	0.211
GOLGA8IP	ENST00000611635	chr15_22607866_G_A	1	NA	NA	non_coding_transcript_exon_variant	non_coding_transcript_exon_variant	YES	NC_NA	NC_NA	7.122
AL512310.11	ENST00000548261	chr14_19675663_C_T	1	NA	NA	intron_variant	intron_variant&non_coding_transcript_variant	YES	NC_NA	NC_NA	10.32
NA	NA	chr6_37413288_A_G	1	NA	NA	intergenic_variant	intergenic_variant	NO	NC_NA	NC_NA	6.21
NA	NA	chr21_10770449_G_T	1	NA	NA	intergenic_variant	intergenic_variant	NO	NC_NA	NC_NA	6.958
ITFG2-AS1	ENST00000636122	chr12_2761316_A_T	1	NA	NA	intron_variant	intron_variant&non_coding_transcript_variant	YES	NC_NA	NC_NA	6.819
NA	NA	chr17_62869973_G_C	1	NA	NA	intergenic_variant	intergenic_variant	NO	NC_NA	NC_NA	14.07
DCLRE1B	ENST00000650450	chr1_113918843_G_C	1	NA	NA	downstream_gene_variant	downstream_gene_variant	YES	NC_NA	NC_NA	9.787
UNC5D	ENST00000404895	chr8_35789936_T_A	1	NA	NA	intron_variant	intron_variant	YES	NC_NA	NC_NA	2.28
FTLP10	ENST00000503647	chr4_68188310_G_A	1	NA	NA	intron_variant	intron_variant&non_coding_transcript_variant	YES	NC_NA	NC_NA	5.308
RN7SL52P	ENST00000584271	chr21_9900743_G_T	1	NA	NA	downstream_gene_variant	downstream_gene_variant	YES	NC_NA	NC_NA	5.059
LINC00639	ENST00000658492	chr14_38950061_G_A	1	NA	NA	upstream_gene_variant	upstream_gene_variant	YES	NC_NA	NC_NA	4.294
TM9SF2	ENST00000642146	chr13_99447127_T_C	1	NA	NA	intron_variant	intron_variant	NO	NC_NA	NC_NA	2.73
NA	NA	chr2_132054292_C_A	1	NA	NA	intergenic_variant	intergenic_variant	NO	NC_NA	NC_NA	7.88
PTPRQ	ENST00000644991	chr12_80579917_G_A	1	NA	NA	intron_variant	intron_variant	YES	NC_NA	NC_NA	4.976
EAF1	ENST00000396842	chr3_15430558_C_T	1	NA	NA	intron_variant	intron_variant	YES	NC_NA	NC_NA	2.785
NA	NA	chr19_34571558_C_T	1	NA	NA	intergenic_variant	intergenic_variant	NO	NC_NA	NC_NA	2.92
HERC2	ENST00000261609	chr15_28174628_C_T	1	3277	c.9832-8G>A	splice_region_variant	splice_region_variant&intron_variant	YES	NONCANONICAL_SPLICE	HERC2_ENSG00000128731	1.277
NA	NA	chr14_28011794_G_T	1	NA	NA	intergenic_variant	intergenic_variant	NO	NC_NA	NC_NA	0.214
NA	NA	chr9_66337765_G_A	1	NA	NA	intergenic_variant	intergenic_variant	NO	NC_NA	NC_NA	0.501
AC138409.2	ENST00000514048	chr5_34187864_T_C	1	NA	NA	intron_variant	intron_variant&non_coding_transcript_variant	YES	NC_NA	NC_NA	4.143
PVT1	ENST00000660438	chr8_128021188_C_T	1	NA	NA	downstream_gene_variant	downstream_gene_variant	YES	NC_NA	NC_NA	3.182
LINC02331	ENST00000418927	chr14_53772453_T_G	1	NA	NA	intron_variant	intron_variant&non_coding_transcript_variant	YES	NC_NA	NC_NA	4.425
NA	NA	chr9_39007447_C_T	1	NA	NA	intergenic_variant	intergenic_variant	NO	NC_NA	NC_NA	3.685
AC132008.2	ENST00000418868	chr3_197625649_T_C	1	NA	NA	intron_variant	intron_variant&non_coding_transcript_variant	YES	NC_NA	NC_NA	5.328
AC091489.1	ENST00000563866	chr16_18121501_T_C	1	NA	NA	intron_variant	intron_variant&non_coding_transcript_variant	YES	NC_NA	NC_NA	0.4
FRG1DP	ENST00000635586	chr20_29095254_A_T	1	NA	NA	intron_variant	intron_variant&non_coding_transcript_variant	YES	NC_NA	NC_NA	7.923
GUCY2EP	ENST00000531117	chr11_76723677_C_T	1	NA	NA	upstream_gene_variant	upstream_gene_variant	YES	CTCF_SITES	CTCF|chr11:76723000-76723800	4.358
YEATS4	ENST00000247843	chr12_69384906_G_C	1	NA	NA	intron_variant	intron_variant	YES	NC_NA	NC_NA	7.919
NA	NA	chr20_29029752_T_G	1	NA	NA	intergenic_variant	intergenic_variant	NO	NC_NA	NC_NA	14.34
NA	NA	chr12_59076291_G_C	1	NA	NA	intergenic_variant	intergenic_variant	NO	CTCF_SITES	CTCF|chr12:59076000-59076400	1.108
MSI1	ENST00000257552	chr12_120352014_A_T	1	NA	NA	intron_variant	intron_variant	YES	NC_NA	NC_NA	3.537
ARHGEF35-AS1	ENST00000663681	chr7_144254470_G_A	1	NA	NA	non_coding_transcript_exon_variant	non_coding_transcript_exon_variant	YES	LINCRNAS;LINCRNAS	ARHGEF35-AS1_ENSG00000244198;AC074386.1_ENSG00000284644	10.24
NA	NA	chr4_190117885_T_C	1	NA	NA	intergenic_variant	intergenic_variant	NO	NC_NA	NC_NA	7.941
NA	NA	chr13_18777779_T_A	1	NA	NA	intergenic_variant	intergenic_variant	NO	NC_NA	NC_NA	2.75
CDKAL1	ENST00000274695	chr6_20949347_G_C	1	NA	NA	intron_variant	intron_variant	YES	NC_NA	NC_NA	6.278
NA	NA	chr9_126545348_A_C	1	NA	NA	intergenic_variant	intergenic_variant	NO	NC_NA	NC_NA	0.242
MTND2P28	ENST00000457540	chr1_630535_C_T	1	NA	NA	non_coding_transcript_exon_variant	non_coding_transcript_exon_variant	YES	CTCF_SITES	CTCF|chr1:629200-632400	6.684
GRIA3	ENST00000622768	chrX_123263117_C_A	1	NA	NA	intron_variant	intron_variant	YES	NC_NA	NC_NA	13
UGT2B24P	ENST00000514441	chr4_69413790_G_A	1	NA	NA	intron_variant	intron_variant&non_coding_transcript_variant	YES	NC_NA	NC_NA	0.359
NA	NA	chr7_60995293_A_G	1	NA	NA	intergenic_variant	intergenic_variant	NO	NC_NA	NC_NA	6.94
NA	NA	chr12_25297629_G_C	1	NA	NA	intergenic_variant	intergenic_variant	NO	NC_NA	NC_NA	2.822
TSPEAR	ENST00000323084	chr21_44699420_T_G	1	NA	NA	intron_variant	intron_variant	YES	ENHANCERS	enhancer|chr21:44699400-44700400	4.292
NA	NA	chr4_181306008_G_C	1	NA	NA	intergenic_variant	intergenic_variant	NO	NC_NA	NC_NA	1.028
AL031123.4	ENST00000663164	chr6_6706214_T_A	1	NA	NA	upstream_gene_variant	upstream_gene_variant	YES	NC_NA	NC_NA	0.824
DUX4L50	ENST00000455245	chr9_63821766_T_C	1	NA	NA	upstream_gene_variant	upstream_gene_variant	YES	NC_NA	NC_NA	6.732
AC093074.1	ENST00000590280	chr19_28395963_G_T	1	NA	NA	intron_variant	intron_variant&non_coding_transcript_variant	YES	NC_NA	NC_NA	0.847
RBPMS-AS1	ENST00000519753	chr8_30378972_G_C	1	NA	NA	downstream_gene_variant	downstream_gene_variant	YES	OPEN_CHROMATIN	openChromatin|chr8:30378665-30379076	11.51
RIPOR2	ENST00000510784	chr6_24999574_G_T	1	NA	NA	intron_variant	intron_variant	NO	NC_NA	NC_NA	0.843
NA	NA	chr10_91093056_G_T	1	NA	NA	intergenic_variant	intergenic_variant	NO	NC_NA	NC_NA	2.551
NA	NA	chr16_51822989_G_C	1	NA	NA	intergenic_variant	intergenic_variant	NO	NC_NA	NC_NA	1.937
AC010197.1	ENST00000541860	chr12_21723614_A_T	1	NA	NA	intron_variant	intron_variant&non_coding_transcript_variant	YES	NC_NA	NC_NA	2.578
BCAT1	ENST00000261192	chr12_24932230_C_T	1	NA	NA	intron_variant	intron_variant	NO	NC_NA	NC_NA	3.588
FRG1DP	ENST00000635586	chr20_29095106_G_A	1	NA	NA	intron_variant	intron_variant&non_coding_transcript_variant	YES	NC_NA	NC_NA	0.333
RSF1	ENST00000308488	chr11_77763910_T_G	1	NA	NA	intron_variant	intron_variant	YES	NC_NA	NC_NA	5.222
AC091151.7	ENST00000658918	chr18_45608267_G_C	1	NA	NA	intron_variant	intron_variant&non_coding_transcript_variant	YES	NC_NA	NC_NA	0.966
ACSS3	ENST00000548058	chr12_81256487_A_C	1	NA	NA	3_prime_UTR_variant	3_prime_UTR_variant	YES	3_PRIME_UTRS	ACSS3_ENSG00000111058	7.893
PPIF	ENST00000225174	chr10_79344194_G_C	1	NA	NA	upstream_gene_variant	upstream_gene_variant	YES	NC_NA	NC_NA	0.72
AC004987.2	ENST00000413879	chr7_39865528_C_G	1	NA	NA	intron_variant	intron_variant&non_coding_transcript_variant	YES	NC_NA	NC_NA	4.545
LINC02108	ENST00000504333	chr5_58557777_C_T	1	NA	NA	intron_variant	intron_variant&non_coding_transcript_variant	YES	NC_NA	NC_NA	2.652
NA	NA	chr12_59841250_C_T	1	NA	NA	intergenic_variant	intergenic_variant	NO	ENHANCERS	enhancer|chr12:59840000-59841400	0.093
RGS7BP	ENST00000334025	chr5_64611058_C_A	1	NA	NA	3_prime_UTR_variant	3_prime_UTR_variant	YES	3_PRIME_UTRS	RGS7BP_ENSG00000186479	0.416
NA	NA	chr4_49287993_G_A	1	NA	NA	intergenic_variant	intergenic_variant	NO	CTCF_SITES	CTCF|chr4:49287800-49288400	7.683
LINC01606	ENST00000669200	chr8_57215385_T_C	1	NA	NA	intron_variant	intron_variant&non_coding_transcript_variant	YES	NC_NA	NC_NA	6.894
NA	NA	chrY_26670625_G_T	1	NA	NA	intergenic_variant	intergenic_variant	NO	NC_NA	NC_NA	1.951
NA	NA	chr22_11570826_G_C	1	NA	NA	intergenic_variant	intergenic_variant	NO	NC_NA	NC_NA	7.132
NA	NA	chr7_57036492_T_G	1	NA	NA	intergenic_variant	intergenic_variant	NO	NC_NA	NC_NA	4.156
ZNF717	ENST00000648506	chr3_75694302_A_C	1	NA	NA	intron_variant	intron_variant&non_coding_transcript_variant	NO	NC_NA	NC_NA	6.101
MIR646HG	ENST00000437035	chr20_60445530_T_A	1	NA	NA	intron_variant	intron_variant&non_coding_transcript_variant	NO	NC_NA	NC_NA	4.101
NA	NA	chr8_139198328_A_C	1	NA	NA	intergenic_variant	intergenic_variant	NO	NC_NA	NC_NA	8.665
NA	NA	chr11_43302751_C_A	1	NA	NA	intergenic_variant	intergenic_variant	NO	NC_NA	NC_NA	1.009
NRG3	ENST00000372141	chr10_82650685_G_C	1	NA	NA	intron_variant	intron_variant	YES	NC_NA	NC_NA	3.493
PLEKHM1	ENST00000430334	chr17_45469999_A_G	1	NA	NA	intron_variant	intron_variant	YES	NC_NA	NC_NA	0.853
NA	NA	chr17_21667107_A_G	1	NA	NA	intergenic_variant	intergenic_variant	NO	NC_NA	NC_NA	9.965
SLC7A1	ENST00000380752	chr13_29600220_G_A	1	NA	NA	upstream_gene_variant	upstream_gene_variant	YES	NC_NA	NC_NA	1.114
PPM1D	ENST00000305921	chr17_60652040_G_A	1	NA	NA	intron_variant	intron_variant	YES	NC_NA	NC_NA	0.284
NA	NA	chr11_69203033_C_G	1	NA	NA	intergenic_variant	intergenic_variant	NO	NC_NA	NC_NA	1.941
NA	NA	chr5_56791997_G_T	1	NA	NA	intergenic_variant	intergenic_variant	NO	NC_NA	NC_NA	6.208
PLCB1	ENST00000338037	chr20_8403311_T_G	1	NA	NA	intron_variant	intron_variant	YES	NC_NA	NC_NA	3.5
C8orf37	ENST00000286688	chr8_95241250_C_A	1	NA	NA	downstream_gene_variant	downstream_gene_variant	YES	NC_NA	NC_NA	10.93
AC021733.2	ENST00000519786	chr8_119445915_C_G	1	NA	NA	intron_variant	intron_variant&non_coding_transcript_variant	YES	NC_NA	NC_NA	1.427
AC005400.1	ENST00000659178	chr7_35068562_G_C	1	NA	NA	intron_variant	intron_variant&non_coding_transcript_variant	YES	NC_NA	NC_NA	1.331
AC139795.1	ENST00000500444	chr5_177676427_T_G	1	NA	NA	upstream_gene_variant	upstream_gene_variant	YES	NC_NA	NC_NA	1.069
AC008742.1	ENST00000592332	chr19_9996861_T_G	1	NA	NA	non_coding_transcript_exon_variant	non_coding_transcript_exon_variant	YES	LINCRNAS	AC008742.1_ENSG00000267650	0.735
NA	NA	chr20_29513396_T_C	1	NA	NA	intergenic_variant	intergenic_variant	NO	NC_NA	NC_NA	5.099
NA	NA	chr1_214891764_G_T	1	NA	NA	intergenic_variant	intergenic_variant	NO	NC_NA	NC_NA	7.652
NA	NA	chr22_15670513_A_T	1	NA	NA	intergenic_variant	intergenic_variant	NO	NC_NA	NC_NA	8.569
NA	NA	chr20_28640643_T_C	1	NA	NA	intergenic_variant	intergenic_variant	NO	NC_NA	NC_NA	12.62
AL160272.1	ENST00000644180	chr9_117768133_G_T	1	NA	NA	intron_variant	intron_variant&non_coding_transcript_variant	YES	NC_NA	NC_NA	0.496
GUSBP4	ENST00000423899	chr6_57926176_A_G	1	NA	NA	intron_variant	intron_variant&non_coding_transcript_variant	YES	NC_NA	NC_NA	1.028
NA	NA	chr5_42310550_G_T	1	NA	NA	intergenic_variant	intergenic_variant	NO	NC_NA	NC_NA	0.786
ARFIP1	ENST00000353617	chr4_152881498_C_G	1	NA	NA	intron_variant	intron_variant	YES	NC_NA	NC_NA	8.355
NA	NA	chr2_94225518_T_A	1	NA	NA	intergenic_variant	intergenic_variant	NO	NC_NA	NC_NA	4.661
NA	NA	chr19_30131684_G_C	1	NA	NA	intergenic_variant	intergenic_variant	NO	NC_NA	NC_NA	2.665
PCMTD2	ENST00000308824	chr20_64259407_G_T	1	NA	NA	intron_variant	intron_variant	YES	NC_NA	NC_NA	6.939
NAV3	ENST00000397909	chr12_77911747_A_C	1	NA	NA	intron_variant	intron_variant	YES	NC_NA	NC_NA	5.457
RALGPS1	ENST00000259351	chr9_126921507_A_C	1	NA	NA	intron_variant	intron_variant	YES	NC_NA	NC_NA	1.271
AC008035.1	ENST00000607353	chr12_46601037_C_G	1	NA	NA	intron_variant	intron_variant&non_coding_transcript_variant	YES	NC_NA	NC_NA	2.312
PIGL	ENST00000225609	chr17_16231038_A_T	1	NA	NA	intron_variant	intron_variant	YES	NC_NA	NC_NA	1.265
PLEKHH2	ENST00000282406	chr2_43651310_A_G	1	NA	NA	intron_variant	intron_variant	YES	NC_NA	NC_NA	0.792
MRPS35	ENST00000081029	chr12_27732289_G_C	1	NA	NA	intron_variant	intron_variant	YES	CTCF_SITES	CTCF|chr12:27732200-27733600	5.913
LINC01090	ENST00000434418	chr2_187948308_C_A	1	NA	NA	intron_variant	intron_variant&non_coding_transcript_variant	NO	NC_NA	NC_NA	1.096
PGAM1P5	ENST00000626376	chr12_95598306_G_T	1	NA	NA	intron_variant	intron_variant&non_coding_transcript_variant	NO	NC_NA	NC_NA	5.081
AC091214.1	ENST00000651263	chr12_82680423_G_C	1	NA	NA	intron_variant	intron_variant&non_coding_transcript_variant	YES	NC_NA	NC_NA	2.417
ZDHHC11B	ENST00000508859	chr5_717797_G_A	1	NA	NA	intron_variant	intron_variant	YES	NC_NA	NC_NA	0.18
NA	NA	chrX_122607338_C_A	1	NA	NA	intergenic_variant	intergenic_variant	NO	NC_NA	NC_NA	1.035
AC025575.1	ENST00000548497	chr12_71042107_G_A	1	NA	NA	intron_variant	intron_variant&non_coding_transcript_variant	YES	NC_NA	NC_NA	0.288
FTCDNL1	ENST00000622774	chr2_199817743_C_A	1	NA	NA	downstream_gene_variant	downstream_gene_variant	YES	NC_NA	NC_NA	0.291
NA	NA	chr6_122370030_A_C	1	NA	NA	intergenic_variant	intergenic_variant	NO	NC_NA	NC_NA	1.137
EFCAB5	ENST00000394835	chr17_30074923_G_T	1	NA	NA	intron_variant	intron_variant	YES	NC_NA	NC_NA	6.107
ITFG1	ENST00000320640	chr16_47348931_T_C	1	NA	NA	intron_variant	intron_variant	YES	NC_NA	NC_NA	1.033
AC027097.1	ENST00000592201	chr18_57636663_C_T	1	NA	NA	intron_variant	intron_variant&non_coding_transcript_variant	YES	NC_NA	NC_NA	4.633
GUSBP1	ENST00000508260	chr5_21349636_C_T	1	NA	NA	intron_variant	intron_variant&non_coding_transcript_variant	NO	NC_NA	NC_NA	0.335
ADAMTS9-AS2	ENST00000474768	chr3_64829665_G_T	1	NA	NA	intron_variant	intron_variant&non_coding_transcript_variant	NO	NC_NA	NC_NA	13.41
DPH6	ENST00000256538	chr15_35491592_T_C	1	NA	NA	intron_variant	intron_variant	YES	NC_NA	NC_NA	0.519
SLC39A8	ENST00000502903	chr4_102411019_G_A	1	NA	NA	intron_variant	intron_variant&non_coding_transcript_variant	NO	NC_NA	NC_NA	1.242
NA	NA	chr12_88693154_G_C	1	NA	NA	intergenic_variant	intergenic_variant	NO	NC_NA	NC_NA	0.382
NA	NA	chr13_85607844_C_T	1	NA	NA	intergenic_variant	intergenic_variant	NO	NC_NA	NC_NA	2.071
NA	NA	chr11_102254887_G_T	1	NA	NA	intergenic_variant	intergenic_variant	NO	NC_NA	NC_NA	1.54
ETNK2	ENST00000367201	chr1_204138042_C_T	1	NA	NA	intron_variant	intron_variant	YES	NC_NA	NC_NA	5.361
AL390816.1	ENST00000553990	chr14_62071344_T_A	1	NA	NA	intron_variant	intron_variant&non_coding_transcript_variant	YES	ENHANCERS	enhancer|chr14:62071199-62071401	16.13
NA	NA	chr22_12594377_G_A	1	NA	NA	intergenic_variant	intergenic_variant	NO	NC_NA	NC_NA	6.813
NA	NA	chr16_10272346_G_A	1	NA	NA	intergenic_variant	intergenic_variant	NO	NC_NA	NC_NA	5.491
WASH3P	ENST00000557932	chr15_101967261_T_C	1	NA	NA	intron_variant	intron_variant&non_coding_transcript_variant	YES	NC_NA	NC_NA	7.267
CFH	ENST00000367429	chr1_196747327_G_A	1	NA	NA	3_prime_UTR_variant	3_prime_UTR_variant	YES	3_PRIME_UTRS	CFH_ENSG00000000971	0.306
BRD9	ENST00000467963	chr5_878460_G_A	1	389	p.Ala389Val	missense_variant	missense_variant	YES	CDS	BRD9	18.95
ATG5	ENST00000369076	chr6_106295411_G_T	1	NA	NA	intron_variant	intron_variant	YES	NC_NA	NC_NA	1.581
RNU6-761P	ENST00000384148	chr6_42022654_G_A	1	NA	NA	upstream_gene_variant	upstream_gene_variant	YES	NC_NA	NC_NA	8.723
NA	NA	chr21_9943540_A_G	1	NA	NA	intergenic_variant	intergenic_variant	NO	NC_NA	NC_NA	10.65
TBX20	ENST00000408931	chr7_35216257_C_A	1	NA	NA	intron_variant	intron_variant	YES	ENHANCERS	enhancer|chr7:35216199-35216401	6.509
SAMMSON	ENST00000641901	chr3_70000143_C_T	1	NA	NA	intron_variant	intron_variant&non_coding_transcript_variant	YES	NC_NA	NC_NA	2.358
CES1	ENST00000360526	chr16_55815859_C_T	1	NA	NA	intron_variant	intron_variant	YES	NC_NA	NC_NA	0.088
NA	NA	chr2_195256044_A_T	1	NA	NA	intergenic_variant	intergenic_variant	NO	NC_NA	NC_NA	0.457
NBPF14	ENST00000619423	chr1_148529819_T_G	1	NA	NA	downstream_gene_variant	downstream_gene_variant	YES	NC_NA	NC_NA	2.275
ADCY2	ENST00000338316	chr5_7743923_G_C	1	NA	NA	intron_variant	intron_variant	YES	NC_NA	NC_NA	2.8
NA	NA	chr10_78917945_C_G	1	NA	NA	intergenic_variant	intergenic_variant	NO	NC_NA	NC_NA	0.635
SNX18P24	ENST00000505249	chr4_49559108_G_A	1	NA	NA	upstream_gene_variant	upstream_gene_variant	YES	NC_NA	NC_NA	12.23
KRCC1	ENST00000347055	chr2_88044886_G_T	1	NA	NA	intron_variant	intron_variant	YES	ENHANCERS	enhancer|chr2:88044800-88045400	2.195
AC079801.1	ENST00000623753	chr21_5228937_C_A	1	NA	NA	downstream_gene_variant	downstream_gene_variant	YES	NC_NA	NC_NA	5.241
NA	NA	chr21_9750333_C_A	1	NA	NA	intergenic_variant	intergenic_variant	NO	NC_NA	NC_NA	7.82
NA	NA	chr8_12848458_C_T	1	NA	NA	intergenic_variant	intergenic_variant	NO	NC_NA	NC_NA	0.472
NR3C1	ENST00000231509	chr5_143374490_C_A	1	NA	NA	intron_variant	intron_variant	YES	NC_NA	NC_NA	7.683
MEF2C-AS1	ENST00000512585	chr5_89203525_T_G	1	NA	NA	intron_variant	intron_variant&non_coding_transcript_variant	NO	NC_NA	NC_NA	0.73
ANKRD20A7P	ENST00000402318	chr9_42890742_C_T	1	NA	NA	intron_variant	intron_variant&non_coding_transcript_variant	YES	NC_NA	NC_NA	0.405
TRAK2	ENST00000332624	chr2_201450705_C_T	1	NA	NA	intron_variant	intron_variant	YES	DISTAL_PROMOTERS	STRADB_ENSG00000082146	0.397
NA	NA	chr1_38377918_C_G	1	NA	NA	intergenic_variant	intergenic_variant	NO	NC_NA	NC_NA	4.438
NA	NA	chr6_80545776_G_A	1	NA	NA	intergenic_variant	intergenic_variant	NO	NC_NA	NC_NA	7.466
DDX60L	ENST00000260184	chr4_168457444_G_A	1	NA	NA	intron_variant	intron_variant	YES	NC_NA	NC_NA	3.043
XRN1	ENST00000264951	chr3_142362791_G_T	1	NA	NA	intron_variant	intron_variant	YES	NC_NA	NC_NA	1.949
GCLC	ENST00000505197	chr6_53554766_C_A	1	NA	NA	intron_variant	intron_variant	NO	NC_NA	NC_NA	0.012
NA	NA	chr6_31389128_G_T	1	NA	NA	intergenic_variant	intergenic_variant	NO	CTCF_SITES	CTCF|chr6:31388600-31389600	2.306
TRIP13	ENST00000166345	chr5_892999_A_C	1	1	p.Met1?	start_lost	start_lost	YES	CDS	TRIP13	21.1
ADCY2	ENST00000338316	chr5_7463618_T_A	1	NA	NA	intron_variant	intron_variant	YES	NC_NA	NC_NA	1.671
FAM242A	ENST00000670409	chr20_30359076_G_A	1	NA	NA	intron_variant	intron_variant&non_coding_transcript_variant	YES	NC_NA	NC_NA	4.937
AL157778.1	ENST00000649508	chrX_98556898_G_A	1	NA	NA	intron_variant	intron_variant&non_coding_transcript_variant	NO	NC_NA	NC_NA	1.953
AC005632.2	ENST00000550637	chr16_21552181_G_A	1	NA	NA	upstream_gene_variant	upstream_gene_variant	YES	NC_NA	NC_NA	0.872
AC068587.4	ENST00000641839	chr8_12597980_C_T	1	NA	NA	intron_variant	intron_variant&non_coding_transcript_variant	YES	NC_NA	NC_NA	3.113
RXFP2	ENST00000298386	chr13_31777663_C_T	1	NA	NA	intron_variant	intron_variant	YES	NC_NA	NC_NA	10.4
NA	NA	chr13_86501857_C_T	1	NA	NA	intergenic_variant	intergenic_variant	NO	NC_NA	NC_NA	0.699
TRIM16L	ENST00000395671	chr17_18718823_A_C	1	NA	NA	upstream_gene_variant	upstream_gene_variant	YES	NC_NA	NC_NA	4.87
FAM168A	ENST00000064778	chr11_73560460_C_G	1	NA	NA	intron_variant	intron_variant	YES	NC_NA	NC_NA	10.63
NA	NA	chr10_4943257_G_A	1	NA	NA	intergenic_variant	intergenic_variant	NO	CTCF_SITES	CTCF|chr10:4942800-4943400	1.53
NA	NA	chr11_47927028_G_C	1	NA	NA	intergenic_variant	intergenic_variant	NO	NC_NA	NC_NA	1.96
NA	NA	chr2_179075559_C_A	1	NA	NA	intergenic_variant	intergenic_variant	NO	NC_NA	NC_NA	2.778
FRG1CP	ENST00000650751	chr20_28576809_A_G	1	NA	NA	intron_variant	intron_variant&non_coding_transcript_variant	YES	NC_NA	NC_NA	9.029
AL133372.3	ENST00000553082	chr14_29951933_A_G	1	NA	NA	intron_variant	intron_variant&non_coding_transcript_variant	YES	NC_NA	NC_NA	3.134
NA	NA	chr22_11044391_G_C	1	NA	NA	intergenic_variant	intergenic_variant	NO	NC_NA	NC_NA	10.76
BAGE2	ENST00000470054	chr21_10419013_G_C	1	NA	NA	intron_variant	intron_variant&non_coding_transcript_variant	NO	NC_NA	NC_NA	8.584
NA	NA	chr22_11571719_T_A	1	NA	NA	intergenic_variant	intergenic_variant	NO	NC_NA	NC_NA	10.96
NA	NA	chr20_29054370_T_C	1	NA	NA	intergenic_variant	intergenic_variant	NO	NC_NA	NC_NA	7.955
MDFIC	ENST00000393486	chr7_115008067_A_G	1	NA	NA	intron_variant	intron_variant	YES	NC_NA	NC_NA	4.154
REXO1L3P	ENST00000622202	chr8_85651355_C_A	1	NA	NA	downstream_gene_variant	downstream_gene_variant	YES	TFBS	TFBS|chr8:85650962-85651478	7.826
AC127526.2	ENST00000527970	chr11_3569099_A_G	1	NA	NA	intron_variant	intron_variant&non_coding_transcript_variant	YES	ENHANCERS;CTCF_SITES	enhancer|chr11:3568600-3569200;CTCF|chr11:3568800-3569200	5.279
RPA2P2	ENST00000419698	chr10_81139592_G_A	1	NA	NA	upstream_gene_variant	upstream_gene_variant	YES	NC_NA	NC_NA	2.415
FSTL4	ENST00000265342	chr5_133448755_T_C	1	NA	NA	intron_variant	intron_variant	YES	NC_NA	NC_NA	5.249
RPL26P13	ENST00000424037	chr2_60707150_G_C	1	NA	NA	upstream_gene_variant	upstream_gene_variant	YES	NC_NA	NC_NA	1.566
AC073283.3	ENST00000422269	chr2_47141325_C_A	1	NA	NA	intron_variant	intron_variant&NMD_transcript_variant	YES	NC_NA	NC_NA	0.93
NA	NA	chr3_177276117_T_G	1	NA	NA	intergenic_variant	intergenic_variant	NO	NC_NA	NC_NA	6.387
LINC01115	ENST00000415700	chr2_799845_C_T	1	NA	NA	intron_variant	intron_variant&non_coding_transcript_variant	NO	NC_NA	NC_NA	3.61
NA	NA	chr9_63768856_T_C	1	NA	NA	intergenic_variant	intergenic_variant	NO	NC_NA	NC_NA	5.035
AC138932.1	ENST00000534164	chr16_14931053_G_T	1	NA	NA	non_coding_transcript_exon_variant	non_coding_transcript_exon_variant	YES	NC_NA	NC_NA	19.44
NA	NA	chr9_26236435_G_C	1	NA	NA	intergenic_variant	intergenic_variant	NO	NC_NA	NC_NA	1.035
NA	NA	chr16_25467712_C_T	1	NA	NA	intergenic_variant	intergenic_variant	NO	NC_NA	NC_NA	0.545
BAGE2	ENST00000470054	chr21_10429792_A_T	1	NA	NA	intron_variant	intron_variant&non_coding_transcript_variant	NO	NC_NA	NC_NA	13.36
ADAM32	ENST00000379907	chr8_39224928_G_C	1	NA	NA	intron_variant	intron_variant	YES	NC_NA	NC_NA	0.921
NA	NA	chr6_133217996_C_T	1	NA	NA	intergenic_variant	intergenic_variant	NO	NC_NA	NC_NA	1.059
ACTR3BP2	ENST00000413404	chr2_91940673_G_A	1	NA	NA	non_coding_transcript_exon_variant	non_coding_transcript_exon_variant	YES	NC_NA	NC_NA	4.765
NA	NA	chr17_21717557_C_T	1	NA	NA	intergenic_variant	intergenic_variant	NO	CTCF_SITES	CTCF|chr17:21717400-21717600	1.302
MINAR1	ENST00000305428	chr15_79442585_T_A	1	NA	NA	intron_variant	intron_variant	YES	NC_NA	NC_NA	6.827
USP15	ENST00000280377	chr12_62334509_G_A	1	NA	NA	intron_variant	intron_variant	YES	NC_NA	NC_NA	6.786
NA	NA	chr2_136486090_A_C	1	NA	NA	intergenic_variant	intergenic_variant	NO	NC_NA	NC_NA	3.014
NA	NA	chr9_113727890_T_G	1	NA	NA	intergenic_variant	intergenic_variant	NO	NC_NA	NC_NA	0.853
NA	NA	chr6_167220433_C_T	1	NA	NA	intergenic_variant	intergenic_variant	NO	TFBS	TFBS|chr6:167220033-167220776	0.231
NA	NA	chr9_124083287_T_G	1	NA	NA	intergenic_variant	intergenic_variant	NO	NC_NA	NC_NA	5.364
NA	NA	chr4_151047588_A_G	1	NA	NA	intergenic_variant	intergenic_variant	NO	NC_NA	NC_NA	1.195
SEPTIN7P4	ENST00000437076	chr7_63248576_G_A	1	NA	NA	upstream_gene_variant	upstream_gene_variant	YES	NC_NA	NC_NA	3.8
PSLNR	ENST00000453395	chr22_15747552_A_G	1	NA	NA	intron_variant	intron_variant&non_coding_transcript_variant	YES	NC_NA	NC_NA	8.916
ARF4P2	ENST00000430209	chr20_62869915_T_A	1	NA	NA	downstream_gene_variant	downstream_gene_variant	YES	NC_NA	NC_NA	2.306
BAZ1A	ENST00000382422	chr14_34805844_A_T	1	NA	NA	intron_variant	intron_variant	YES	NC_NA	NC_NA	4.744
NA	NA	chr20_30827418_C_A	1	NA	NA	intergenic_variant	intergenic_variant	NO	NC_NA	NC_NA	4.712
NA	NA	chr20_31321772_G_T	1	NA	NA	intergenic_variant	intergenic_variant	NO	NC_NA	NC_NA	0.765
U2	ENST00000615943	chr22_10737647_A_G	1	NA	NA	upstream_gene_variant	upstream_gene_variant	YES	NC_NA	NC_NA	14.24
PELI2	ENST00000267460	chr14_56189798_C_G	1	NA	NA	intron_variant	intron_variant	YES	NC_NA	NC_NA	2.417
NA	NA	chr10_125495355_G_C	1	NA	NA	intergenic_variant	intergenic_variant	NO	NC_NA	NC_NA	6.707
NA	NA	chr6_112961850_C_G	1	NA	NA	intergenic_variant	intergenic_variant	NO	NC_NA	NC_NA	0.989
SPATA31C1	ENST00000420021	chr9_87912922_T_A	1	NA	NA	upstream_gene_variant	upstream_gene_variant	YES	NC_NA	NC_NA	2.124
NA	NA	chr1_233590197_C_A	1	NA	NA	intergenic_variant	intergenic_variant	NO	NC_NA	NC_NA	1.881
NA	NA	chr22_11038589_A_T	1	NA	NA	intergenic_variant	intergenic_variant	NO	NC_NA	NC_NA	10.35
NA	NA	chr7_62413787_T_G	1	NA	NA	intergenic_variant	intergenic_variant	NO	NC_NA	NC_NA	1.209
RNA5SP528	ENST00000612928	chr20_30814876_A_T	1	NA	NA	downstream_gene_variant	downstream_gene_variant	YES	NC_NA	NC_NA	9.312
ROCR	ENST00000540802	chr17_72042321_T_A	1	NA	NA	intron_variant	intron_variant&non_coding_transcript_variant	YES	NC_NA	NC_NA	2.255
NA	NA	chrX_145158704_C_A	1	NA	NA	intergenic_variant	intergenic_variant	NO	NC_NA	NC_NA	0.21
ZNF717	ENST00000648506	chr3_75689401_C_T	1	NA	NA	intron_variant	intron_variant&non_coding_transcript_variant	NO	NC_NA	NC_NA	3.077
SMAP1	ENST00000370455	chr6_70725093_G_T	1	NA	NA	intron_variant	intron_variant	YES	CTCF_SITES	CTCF|chr6:70725000-70725200	0.438
NPAS3	ENST00000356141	chr14_33296521_C_T	1	NA	NA	intron_variant	intron_variant	YES	NC_NA	NC_NA	6.776
NA	NA	chr9_41801692_A_C	1	NA	NA	intergenic_variant	intergenic_variant	NO	NC_NA	NC_NA	1.015
NA	NA	chrY_26671422_T_G	1	NA	NA	intergenic_variant	intergenic_variant	NO	NC_NA	NC_NA	3.62
LINC01138	ENST00000639159	chr1_148471785_C_G	1	NA	NA	intron_variant	intron_variant&non_coding_transcript_variant	NO	NC_NA	NC_NA	0.273
MACROD2	ENST00000217246	chr20_15856504_C_G	1	NA	NA	intron_variant	intron_variant	YES	NC_NA	NC_NA	0.019
ANKS1B	ENST00000547776	chr12_99712773_G_A	1	NA	NA	intron_variant	intron_variant	YES	NC_NA	NC_NA	0.555
NA	NA	chr4_29792_T_C	1	NA	NA	intergenic_variant	intergenic_variant	NO	CTCF_SITES	CTCF|chr4:28800-29800	7.316
NA	NA	chr2_181864010_G_T	1	NA	NA	intergenic_variant	intergenic_variant	NO	NC_NA	NC_NA	0.382
AC068587.4	ENST00000641839	chr8_12522477_C_T	1	NA	NA	intron_variant	intron_variant&non_coding_transcript_variant	YES	NC_NA	NC_NA	2.567
NA	NA	chr19_21665213_C_G	1	NA	NA	intergenic_variant	intergenic_variant	NO	NC_NA	NC_NA	2.301
LINC00271	ENST00000655302	chr6_135784038_G_A	1	NA	NA	intron_variant	intron_variant&non_coding_transcript_variant	YES	NC_NA	NC_NA	1.58
NA	NA	chr22_11552348_G_A	1	NA	NA	intergenic_variant	intergenic_variant	NO	NC_NA	NC_NA	9.923
AC005829.2	ENST00000571422	chr17_46258455_T_C	1	NA	NA	downstream_gene_variant	downstream_gene_variant	YES	NC_NA	NC_NA	0.672
ENPP7P8	ENST00000527856	chr11_71755154_A_G	1	NA	NA	intron_variant	intron_variant&non_coding_transcript_variant	YES	NC_NA	NC_NA	3.424
CPVL	ENST00000409850	chr7_28996529_T_A	1	NA	NA	intron_variant	intron_variant	YES	NC_NA	NC_NA	1.029
AC002460.2	ENST00000661928	chr4_148741597_T_G	1	NA	NA	intron_variant	intron_variant&non_coding_transcript_variant	NO	NC_NA	NC_NA	1.691
PPIAP84	ENST00000519658	chr8_30353849_C_T	1	NA	NA	upstream_gene_variant	upstream_gene_variant	YES	NC_NA	NC_NA	2.833
NA	NA	chr2_98942537_A_T	1	NA	NA	intergenic_variant	intergenic_variant	NO	NC_NA	NC_NA	12.44
ZC2HC1A	ENST00000263849	chr8_78698727_C_T	1	NA	NA	intron_variant	intron_variant	YES	NC_NA	NC_NA	7.474
AC235097.1	ENST00000412163	chrX_141628523_C_G	1	NA	NA	downstream_gene_variant	downstream_gene_variant	YES	NC_NA	NC_NA	1.664
UBBP4	ENST00000648259	chr17_22143344_G_T	1	NA	NA	intron_variant	intron_variant&non_coding_transcript_variant	NO	NC_NA	NC_NA	1.576
WASH3P	ENST00000557932	chr15_101967402_A_G	1	NA	NA	intron_variant	intron_variant&non_coding_transcript_variant	YES	NC_NA	NC_NA	2.339
GABRG3	ENST00000615808	chr15_27214710_G_T	1	NA	NA	intron_variant	intron_variant	YES	NC_NA	NC_NA	5.854
FXYD7	ENST00000270310	chr19_35151773_C_G	1	NA	NA	intron_variant	intron_variant	YES	NC_NA	NC_NA	1.573
LINC01410	ENST00000424345	chr9_62815167_G_T	1	NA	NA	downstream_gene_variant	downstream_gene_variant	YES	NC_NA	NC_NA	5.759
PARD3B	ENST00000406610	chr2_205136486_C_A	1	NA	NA	intron_variant	intron_variant	YES	NC_NA	NC_NA	0.094
AL929601.3	ENST00000613990	chr14_18977282_G_T	1	NA	NA	non_coding_transcript_exon_variant	non_coding_transcript_exon_variant	YES	LINCRNAS	AL929601.3_ENSG00000275563	4.967
CCDC3	ENST00000378839	chr10_13091820_C_A	1	NA	NA	intron_variant	intron_variant	NO	NC_NA	NC_NA	0.554
RNA5SP263	ENST00000363376	chr8_32259726_C_G	1	NA	NA	downstream_gene_variant	downstream_gene_variant	YES	NC_NA	NC_NA	0.679
TRBV6-6	ENST00000390371	chr7_142467082_C_T	1	NA	NA	upstream_gene_variant	upstream_gene_variant	YES	CTCF_SITES	CTCF|chr7:142467000-142467800	0.955
DUXAP9	ENST00000621361	chr14_19102863_T_C	1	NA	NA	intron_variant	intron_variant&non_coding_transcript_variant	YES	NC_NA	NC_NA	8.511
AL355076.2	ENST00000555736	chr14_65242421_A_G	1	NA	NA	intron_variant	intron_variant&non_coding_transcript_variant	NO	NC_NA	NC_NA	2.334
AC132825.4	ENST00000582527	chr17_22433442_C_G	1	NA	NA	upstream_gene_variant	upstream_gene_variant	YES	NC_NA	NC_NA	15.54
NA	NA	chr18_22618614_G_A	1	NA	NA	intergenic_variant	intergenic_variant	NO	NC_NA	NC_NA	4.174
AC145141.2	ENST00000518473	chr5_71372969_G_A	1	NA	NA	non_coding_transcript_exon_variant	non_coding_transcript_exon_variant	YES	LINCRNAS	AC145141.2_ENSG00000253985	0.699
RNU6-1091P	ENST00000363945	chr7_50432491_C_T	1	NA	NA	upstream_gene_variant	upstream_gene_variant	YES	NC_NA	NC_NA	8.382
NA	NA	chr7_109779080_C_G	1	NA	NA	intergenic_variant	intergenic_variant	NO	NC_NA	NC_NA	3.264
ANO1	ENST00000355303	chr11_70137318_C_T	1	NA	NA	intron_variant	intron_variant	YES	NC_NA	NC_NA	5.258
NA	NA	chr18_28325007_C_G	1	NA	NA	intergenic_variant	intergenic_variant	NO	NC_NA	NC_NA	1.134
HECW1-IT1	ENST00000322220	chr7_43156181_A_C	1	NA	NA	intron_variant	intron_variant&non_coding_transcript_variant	YES	NC_NA	NC_NA	8.214
LINC01667	ENST00000623554	chr21_9797249_C_T	1	NA	NA	intron_variant	intron_variant&non_coding_transcript_variant	NO	NC_NA	NC_NA	10.8
NA	NA	chr8_33131150_C_G	1	NA	NA	intergenic_variant	intergenic_variant	NO	NC_NA	NC_NA	1.061
NA	NA	chr21_30571610_C_T	1	NA	NA	intergenic_variant	intergenic_variant	NO	NC_NA	NC_NA	2.124
C2CD2	ENST00000380486	chr21_41929867_G_C	1	NA	NA	intron_variant	intron_variant	YES	NC_NA	NC_NA	4.334
FLT1	ENST00000282397	chr13_28324792_C_A	1	NA	NA	intron_variant	intron_variant	YES	CTCF_SITES	CTCF|chr13:28323600-28324800	1.065
WDPCP	ENST00000467687	chr2_63768850_C_G	1	NA	NA	intron_variant	intron_variant&non_coding_transcript_variant	NO	NC_NA	NC_NA	1.066
PDS5A	ENST00000303538	chr4_39898316_A_G	1	NA	NA	intron_variant	intron_variant	YES	NC_NA	NC_NA	4.612
REXO1L4P	ENST00000605109	chr8_85805501_A_G	1	NA	NA	intron_variant	intron_variant&non_coding_transcript_variant	YES	NC_NA	NC_NA	5.639
NA	NA	chr8_128209383_G_T	1	NA	NA	intergenic_variant	intergenic_variant	NO	NC_NA	NC_NA	2.537
NA	NA	chr2_179911202_C_G	1	NA	NA	intergenic_variant	intergenic_variant	NO	ENHANCERS	enhancer|chr2:179910000-179911400	1.343
AC015522.1	ENST00000523678	chr8_84010717_G_A	1	NA	NA	intron_variant	intron_variant&non_coding_transcript_variant	NO	NC_NA	NC_NA	2.938
PVT1	ENST00000660438	chr8_128015771_C_A	1	NA	NA	intron_variant	intron_variant&non_coding_transcript_variant	YES	NC_NA	NC_NA	0.5
PDGFRL	ENST00000541323	chr8_17596585_A_G	1	NA	NA	intron_variant	intron_variant	YES	NC_NA	NC_NA	3.8
TDRD10	ENST00000368480	chr1_154541303_T_G	1	NA	NA	intron_variant	intron_variant	YES	NC_NA	NC_NA	2.836
NA	NA	chr8_77608080_C_A	1	NA	NA	intergenic_variant	intergenic_variant	NO	NC_NA	NC_NA	7.461
FRG1DP	ENST00000635586	chr20_29092236_T_A	1	NA	NA	intron_variant	intron_variant&non_coding_transcript_variant	YES	NC_NA	NC_NA	15.64
ANKRD30B	ENST00000665241	chr18_14846722_G_A	1	NA	NA	intron_variant	intron_variant	YES	NC_NA	NC_NA	2.955
AC138409.1	ENST00000505001	chr5_34189779_G_T	1	NA	NA	upstream_gene_variant	upstream_gene_variant	YES	NC_NA	NC_NA	5.193
NBPF1	ENST00000430580	chr1_16599259_A_G	1	NA	NA	intron_variant	intron_variant	YES	NC_NA	NC_NA	2.551
ATP2B1	ENST00000428670	chr12_89645603_G_A	1	NA	NA	intron_variant	intron_variant	YES	NC_NA	NC_NA	3.509
MCAT	ENST00000290429	chr22_43142774_C_A	1	NA	NA	intron_variant	intron_variant	YES	NC_NA	NC_NA	3.71
NA	NA	chr2_91477016_A_G	1	NA	NA	intergenic_variant	intergenic_variant	NO	NC_NA	NC_NA	8.366
FKBP4P6	ENST00000457486	chr9_42386525_C_A	1	NA	NA	downstream_gene_variant	downstream_gene_variant	YES	NC_NA	NC_NA	7.383
DDX18	ENST00000263239	chr2_117811035_A_C	1	NA	NA	upstream_gene_variant	upstream_gene_variant	YES	NC_NA	NC_NA	1.544
NA	NA	chr1_186606207_A_C	1	NA	NA	intergenic_variant	intergenic_variant	NO	CTCF_SITES	CTCF|chr1:186605400-186606400	3.011
AC006148.1	ENST00000484322	chr7_124360769_T_G	1	NA	NA	intron_variant	intron_variant&non_coding_transcript_variant	NO	NC_NA	NC_NA	1.144
CPNE3	ENST00000517490	chr8_86531715_G_A	1	NA	NA	intron_variant	intron_variant	YES	NC_NA	NC_NA	0.872
AP001005.3	ENST00000575325	chr18_60445_C_T	1	NA	NA	intron_variant	intron_variant&non_coding_transcript_variant	YES	NC_NA	NC_NA	0.417
MYH13	ENST00000418404	chr17_10308401_C_T	1	NA	NA	intron_variant	intron_variant	YES	NC_NA	NC_NA	4.001
OLA1	ENST00000284719	chr2_174091908_G_A	1	NA	NA	intron_variant	intron_variant	YES	CTCF_SITES	CTCF|chr2:174091800-174092000	0.286
RNU6-233P	ENST00000410845	chr17_39550976_C_A	1	NA	NA	upstream_gene_variant	upstream_gene_variant	YES	ENHANCERS	enhancer|chr17:39549800-39552600	2.187
FAM155A	ENST00000375915	chr13_107678117_G_T	1	NA	NA	intron_variant	intron_variant	YES	CTCF_SITES;OPEN_CHROMATIN	CTCF|chr13:107678000-107678400;openChromatin|chr13:107678113-107678463	13.02
NA	NA	chr10_10752826_T_A	1	NA	NA	intergenic_variant	intergenic_variant	NO	NC_NA	NC_NA	0.761
GOLGA2P10	ENST00000618004	chr15_82508191_A_G	1	NA	NA	intron_variant	intron_variant&non_coding_transcript_variant	YES	NC_NA	NC_NA	5.345
FEZ2	ENST00000379245	chr2_36571744_T_G	1	NA	NA	intron_variant	intron_variant	YES	NC_NA	NC_NA	4.049
NA	NA	chr1_186758595_C_G	1	NA	NA	intergenic_variant	intergenic_variant	NO	NC_NA	NC_NA	1.723
NMNAT1	ENST00000377205	chr1_9953794_A_C	1	NA	NA	intron_variant	intron_variant	YES	NC_NA	NC_NA	2.61
Z94160.1	ENST00000445088	chr22_37354763_G_T	1	NA	NA	non_coding_transcript_exon_variant	non_coding_transcript_exon_variant	YES	LINCRNAS	Z94160.1_ENSG00000237862	1.068
NA	NA	chr22_10779305_G_C	1	NA	NA	intergenic_variant	intergenic_variant	NO	NC_NA	NC_NA	7.603
IFRD2	ENST00000417626	chr3_50291030_G_T	1	NA	NA	intron_variant	intron_variant	YES	NC_NA	NC_NA	1.817
AL354824.2	ENST00000458004	chr20_10181166_C_T	1	NA	NA	intron_variant	intron_variant&non_coding_transcript_variant	YES	NC_NA	NC_NA	2.042
FER1L6	ENST00000522917	chr8_124044334_C_T	1	NA	NA	intron_variant	intron_variant	YES	NC_NA	NC_NA	2.455
AC006453.4	ENST00000636451	chr2_89663625_G_C	1	NA	NA	upstream_gene_variant	upstream_gene_variant	YES	NC_NA	NC_NA	3.514
ANKFN1	ENST00000635860	chr17_56089430_A_C	1	NA	NA	intron_variant	intron_variant	NO	NC_NA	NC_NA	8.368
SCMH1	ENST00000326197	chr1_41052371_G_A	1	NA	NA	intron_variant	intron_variant	YES	NC_NA	NC_NA	0.68
VPS8	ENST00000625842	chr3_184988020_C_T	1	NA	NA	intron_variant	intron_variant	YES	NC_NA	NC_NA	10.28
ACAN	ENST00000439576	chr15_88845009_C_G	1	NA	NA	intron_variant	intron_variant	YES	NC_NA	NC_NA	0.416
AC124864.1	ENST00000623408	chr21_9576494_C_A	1	NA	NA	downstream_gene_variant	downstream_gene_variant	YES	NC_NA	NC_NA	6.837
AC006972.1	ENST00000648393	chr7_76880020_G_A	1	NA	NA	intron_variant	intron_variant&non_coding_transcript_variant	YES	NC_NA	NC_NA	16.54
ELMOD1	ENST00000265840	chr11_107631397_A_C	1	NA	NA	intron_variant	intron_variant	YES	ENHANCERS	enhancer|chr11:107630800-107632200	1.485
AL121790.2	ENST00000553425	chr14_37562527_C_T	1	NA	NA	upstream_gene_variant	upstream_gene_variant	YES	ENHANCERS	enhancer|chr14:37562400-37562800	6.538
PWRN2	ENST00000567246	chr15_24169722_G_A	1	NA	NA	intron_variant	intron_variant&non_coding_transcript_variant	YES	NC_NA	NC_NA	0.657
FAM72A	ENST00000367128	chr1_206187081_G_C	1	NA	NA	3_prime_UTR_variant	3_prime_UTR_variant	YES	3_PRIME_UTRS	FAM72A_ENSG00000196550	3.484
AL050403.2	ENST00000667822	chr20_10807554_G_A	1	NA	NA	intron_variant	intron_variant&non_coding_transcript_variant	YES	NC_NA	NC_NA	2.339
HSD11B1	ENST00000367028	chr1_209721469_C_A	1	NA	NA	intron_variant	intron_variant	YES	NC_NA	NC_NA	1.108
MAL2	ENST00000522112	chr8_119185607_G_A	1	NA	NA	intron_variant	intron_variant	NO	NC_NA	NC_NA	0.114
ABHD17AP1	ENST00000358206	chr1_148148452_G_A	1	NA	NA	intron_variant	intron_variant&non_coding_transcript_variant	YES	NC_NA	NC_NA	3.24
ANKFN1	ENST00000635860	chr17_56055791_A_C	1	NA	NA	intron_variant	intron_variant	NO	NC_NA	NC_NA	3.293
AC131280.1	ENST00000624067	chr15_20656947_G_A	1	NA	NA	upstream_gene_variant	upstream_gene_variant	YES	NC_NA	NC_NA	0.053
FER	ENST00000281092	chr5_108939866_G_A	1	NA	NA	intron_variant	intron_variant	YES	NC_NA	NC_NA	9.652
AC245128.2	ENST00000412970	chr19_54703748_G_C	1	NA	NA	upstream_gene_variant	upstream_gene_variant	YES	NC_NA	NC_NA	7.741
TNFSF11	ENST00000398795	chr13_42572192_G_C	1	NA	NA	upstream_gene_variant	upstream_gene_variant	YES	DISTAL_PROMOTERS	TNFSF11_ENSG00000120659	2.811
NA	NA	chr3_146627151_T_C	1	NA	NA	intergenic_variant	intergenic_variant	NO	NC_NA	NC_NA	7.35
NA	NA	chr14_105657450_T_G	1	NA	NA	intergenic_variant	intergenic_variant	NO	NC_NA	NC_NA	4.037
AAK1	ENST00000409085	chr2_69553463_G_T	1	NA	NA	intron_variant	intron_variant	YES	NC_NA	NC_NA	0.586
MID1	ENST00000453318	chrX_10612808_C_T	1	NA	NA	intron_variant	intron_variant	YES	NC_NA	NC_NA	4.044
AC011246.1	ENST00000657880	chr2_122273038_A_G	1	NA	NA	intron_variant	intron_variant&non_coding_transcript_variant	NO	NC_NA	NC_NA	1.534
UPF2	ENST00000357604	chr10_12044984_C_A	1	NA	NA	upstream_gene_variant	upstream_gene_variant	NO	NC_NA	NC_NA	0.346
RN7SKP172	ENST00000411341	chr12_76311227_C_T	1	NA	NA	upstream_gene_variant	upstream_gene_variant	YES	NC_NA	NC_NA	6.357
AL590385.2	ENST00000537821	chr1_161550249_G_T	1	NA	NA	intron_variant	intron_variant&non_coding_transcript_variant	YES	DISTAL_PROMOTERS	FCGR3A_ENSG00000203747	0.545
LRMDA	ENST00000611255	chr10_75796346_G_C	1	NA	NA	intron_variant	intron_variant	YES	NC_NA	NC_NA	1.831
SRGAP2C	ENST00000367123	chr1_121202954_G_C	1	NA	NA	intron_variant	intron_variant	YES	NC_NA	NC_NA	0.782
COX10	ENST00000261643	chr17_14194348_A_G	1	NA	NA	intron_variant	intron_variant	YES	NC_NA	NC_NA	2.148
NA	NA	chr6_7709722_G_C	1	NA	NA	intergenic_variant	intergenic_variant	NO	NC_NA	NC_NA	0.845
CRPPA	ENST00000407010	chr7_16151260_G_A	1	NA	NA	intron_variant	intron_variant	YES	NC_NA	NC_NA	1.878
NA	NA	chr5_25060248_C_T	1	NA	NA	intergenic_variant	intergenic_variant	NO	NC_NA	NC_NA	0.241
NA	NA	chr5_155427780_T_G	1	NA	NA	intergenic_variant	intergenic_variant	NO	NC_NA	NC_NA	0.396
NA	NA	chr22_11051087_C_T	1	NA	NA	intergenic_variant	intergenic_variant	NO	NC_NA	NC_NA	10.36
NA	NA	chr1_238869788_C_T	1	NA	NA	intergenic_variant	intergenic_variant	NO	NC_NA	NC_NA	1.348
U2	ENST00000615943	chr22_10738517_A_G	1	NA	NA	upstream_gene_variant	upstream_gene_variant	YES	NC_NA	NC_NA	14.3
NA	NA	chr10_8083860_C_T	1	NA	NA	intergenic_variant	intergenic_variant	NO	NC_NA	NC_NA	21
NA	NA	chr13_75006134_T_A	1	NA	NA	intergenic_variant	intergenic_variant	NO	NC_NA	NC_NA	1.725
NA	NA	chrY_26671599_A_C	1	NA	NA	intergenic_variant	intergenic_variant	NO	NC_NA	NC_NA	3.84
NA	NA	chr22_11624779_G_A	1	NA	NA	intergenic_variant	intergenic_variant	NO	NC_NA	NC_NA	9.042
NA	NA	chr22_10748326_A_T	1	NA	NA	intergenic_variant	intergenic_variant	NO	NC_NA	NC_NA	10.66
LPCAT1	ENST00000283415	chr5_1461100_C_G	1	NA	NA	downstream_gene_variant	downstream_gene_variant	YES	NC_NA	NC_NA	0.056
DNAH5	ENST00000265104	chr5_13877406_A_C	1	NA	NA	intron_variant	intron_variant	YES	NC_NA	NC_NA	0.969
SCGB2A2	ENST00000227918	chr11_62269069_C_T	1	NA	NA	upstream_gene_variant	upstream_gene_variant	YES	DISTAL_PROMOTERS	SCGB2A2_ENSG00000110484	1.743
AC138123.1	ENST00000652973	chr12_93182530_A_C	1	NA	NA	intron_variant	intron_variant&non_coding_transcript_variant	YES	CTCF_SITES	CTCF|chr12:93182400-93182600	3.735
UMPS	ENST00000232607	chr3_124742799_G_A	1	NA	NA	intron_variant	intron_variant	YES	NC_NA	NC_NA	3.986
ZNF684	ENST00000648542	chr1_40549396_G_T	1	NA	NA	downstream_gene_variant	downstream_gene_variant	YES	NC_NA	NC_NA	1.181
NA	NA	chr11_4308339_C_T	1	NA	NA	intergenic_variant	intergenic_variant	NO	NC_NA	NC_NA	1.684
WDR77	ENST00000235090	chr1_111449121_A_C	1	17	p.Trp17Gly	missense_variant	missense_variant	YES	CDS	WDR77	32
AC140113.1	ENST00000603467	chrY_11107949_G_A	1	NA	NA	upstream_gene_variant	upstream_gene_variant	YES	NC_NA	NC_NA	6.429
CROCC	ENST00000375541	chr1_16949334_G_A	1	NA	NA	intron_variant	intron_variant	YES	NC_NA	NC_NA	1.226
AL627230.2	ENST00000611129	chr9_67798494_A_G	1	NA	NA	downstream_gene_variant	downstream_gene_variant	YES	NC_NA	NC_NA	8.21
NA	NA	chr6_3814821_C_G	1	NA	NA	intergenic_variant	intergenic_variant	NO	NC_NA	NC_NA	1.245
NA	NA	chr12_65672727_C_G	1	NA	NA	intergenic_variant	intergenic_variant	NO	NC_NA	NC_NA	0.317
POC1B	ENST00000313546	chr12_89478447_C_T	1	NA	NA	intron_variant	intron_variant	YES	NC_NA	NC_NA	1.905
OR4A10P	ENST00000527592	chr11_55431213_G_C	1	NA	NA	intron_variant	intron_variant&non_coding_transcript_variant	YES	NC_NA	NC_NA	1.931
TRERF1	ENST00000541110	chr6_42359380_A_G	1	NA	NA	intron_variant	intron_variant	YES	NC_NA	NC_NA	0.26
RNF2	ENST00000367510	chr1_185061146_G_T	1	NA	NA	intron_variant	intron_variant	YES	NC_NA	NC_NA	2.933
NA	NA	chr18_29170141_C_G	1	NA	NA	intergenic_variant	intergenic_variant	NO	NC_NA	NC_NA	1.544
REXO1L5P	ENST00000622260	chr8_85820009_T_G	1	NA	NA	upstream_gene_variant	upstream_gene_variant	YES	NC_NA	NC_NA	9.724
NA	NA	chr5_51916417_T_C	1	NA	NA	intergenic_variant	intergenic_variant	NO	NC_NA	NC_NA	5.494
AL031601.2	ENST00000622823	chr10_42253400_G_A	1	NA	NA	intron_variant	intron_variant&non_coding_transcript_variant	YES	NC_NA	NC_NA	5.892
TSPAN15	ENST00000373290	chr10_69463808_C_A	1	NA	NA	intron_variant	intron_variant	YES	NC_NA	NC_NA	2.561
AC092924.2	ENST00000659139	chr3_152660522_T_A	1	NA	NA	intron_variant	intron_variant&non_coding_transcript_variant	YES	NC_NA	NC_NA	3.949
CAPZA3	ENST00000317658	chr12_18739058_C_T	1	264	p.Arg264Cys	missense_variant	missense_variant	YES	CDS	CAPZA3	24.9
LINC01241	ENST00000654259	chr9_25795458_G_T	1	NA	NA	intron_variant	intron_variant&non_coding_transcript_variant	YES	NC_NA	NC_NA	3.353
CERS3-AS1	ENST00000664239	chr15_100382721_A_C	1	NA	NA	downstream_gene_variant	downstream_gene_variant	YES	NC_NA	NC_NA	0.652
NA	NA	chrY_56870411_C_T	1	NA	NA	intergenic_variant	intergenic_variant	NO	NC_NA	NC_NA	11.91
TPH2	ENST00000333850	chr12_71981914_C_A	1	NA	NA	intron_variant	intron_variant	YES	NC_NA	NC_NA	3.715
KDM4C	ENST00000381309	chr9_6798588_G_T	1	NA	NA	intron_variant	intron_variant	YES	NC_NA	NC_NA	0.501
NA	NA	chr21_10391733_G_T	1	NA	NA	intergenic_variant	intergenic_variant	NO	NC_NA	NC_NA	9.61
NA	NA	chr7_62416165_C_G	1	NA	NA	intergenic_variant	intergenic_variant	NO	NC_NA	NC_NA	0.299
FAT1	ENST00000441802	chr4_186715244_A_C	1	NA	NA	intron_variant	intron_variant	YES	NC_NA	NC_NA	0.676
NA	NA	chr9_21751042_G_C	1	NA	NA	intergenic_variant	intergenic_variant	NO	NC_NA	NC_NA	1.22
FRG1DP	ENST00000635586	chr20_29095046_C_G	1	NA	NA	intron_variant	intron_variant&non_coding_transcript_variant	YES	NC_NA	NC_NA	8.375
SYCP1	ENST00000369522	chr1_114988221_T_G	1	NA	NA	intron_variant	intron_variant	YES	NC_NA	NC_NA	5.768
NA	NA	chr9_80253305_A_G	1	NA	NA	intergenic_variant	intergenic_variant	NO	NC_NA	NC_NA	1.255
IGKV3-15	ENST00000390252	chr2_89085575_A_T	1	NA	NA	intron_variant	intron_variant	YES	NC_NA	NC_NA	1.782
LONRF2P1	ENST00000584783	chr18_14455498_C_G	1	NA	NA	upstream_gene_variant	upstream_gene_variant	YES	CTCF_SITES	CTCF|chr18:14455400-14455800	2.331
NA	NA	chr2_165698973_G_T	1	NA	NA	intergenic_variant	intergenic_variant	NO	CTCF_SITES	CTCF|chr2:165698200-165699400	0.361
AC009276.1	ENST00000422042	chr7_134684587_A_T	1	NA	NA	intron_variant	intron_variant&non_coding_transcript_variant	YES	NC_NA	NC_NA	2.05
NA	NA	chr17_71956744_A_T	1	NA	NA	intergenic_variant	intergenic_variant	NO	NC_NA	NC_NA	1.393
NA	NA	chr3_186371110_A_C	1	NA	NA	intergenic_variant	intergenic_variant	NO	NC_NA	NC_NA	0.157
SLC9B1P2	ENST00000398120	chr2_91892988_C_T	1	NA	NA	intron_variant	intron_variant&non_coding_transcript_variant	YES	NC_NA	NC_NA	14.2
CR381670.2	ENST00000651312	chr21_8780778_A_C	1	NA	NA	intron_variant	intron_variant&non_coding_transcript_variant	YES	NC_NA	NC_NA	6.634
OR11H2	ENST00000641517	chr14_19715666_G_T	1	NA	NA	upstream_gene_variant	upstream_gene_variant	YES	DISTAL_PROMOTERS	OR11H2_ENSG00000258453	7.351
DPP8	ENST00000341861	chr15_65486141_G_C	1	NA	NA	intron_variant	intron_variant	YES	NC_NA	NC_NA	0.108
AC078923.1	ENST00000552856	chr12_75613131_A_C	1	NA	NA	intron_variant	intron_variant&non_coding_transcript_variant	YES	NC_NA	NC_NA	3.991
NA	NA	chr10_124208029_G_T	1	NA	NA	intergenic_variant	intergenic_variant	NO	NC_NA	NC_NA	0.75
MYEOV	ENST00000544008	chr11_69309856_G_A	1	NA	NA	intron_variant	intron_variant&non_coding_transcript_variant	NO	NC_NA	NC_NA	13.05
ZFYVE9	ENST00000287727	chr1_52311282_G_T	1	NA	NA	intron_variant	intron_variant	YES	NC_NA	NC_NA	0.88
TRBV6-6	ENST00000390371	chr7_142467618_C_G	1	NA	NA	upstream_gene_variant	upstream_gene_variant	YES	CTCF_SITES	CTCF|chr7:142467000-142467800	3.932
SPACA7	ENST00000283550	chr13_112393351_C_T	1	NA	NA	intron_variant	intron_variant	YES	NC_NA	NC_NA	0.104
EIF3FP1	ENST00000613970	chr21_10336481_G_A	1	NA	NA	downstream_gene_variant	downstream_gene_variant	YES	NC_NA	NC_NA	8.454
AF254983.2	ENST00000612331	chr21_10393766_C_A	1	NA	NA	upstream_gene_variant	upstream_gene_variant	YES	NC_NA	NC_NA	9.9
ADGRA3	ENST00000334304	chr4_22498638_A_G	1	NA	NA	intron_variant	intron_variant	YES	NC_NA	NC_NA	1.108
PRLR	ENST00000618457	chr5_35177698_C_G	1	NA	NA	intron_variant	intron_variant	YES	NC_NA	NC_NA	8.145
AC044893.1	ENST00000657689	chr8_49083329_C_A	1	NA	NA	upstream_gene_variant	upstream_gene_variant	NO	NC_NA	NC_NA	3.672
AL139023.1	ENST00000548280	chr14_28359352_G_A	1	NA	NA	intron_variant	intron_variant&non_coding_transcript_variant	YES	NC_NA	NC_NA	0.024
PARL	ENST00000317096	chr3_183841210_C_G	1	NA	NA	intron_variant	intron_variant	YES	NC_NA	NC_NA	0.022
NA	NA	chr18_27292029_G_C	1	NA	NA	intergenic_variant	intergenic_variant	NO	NC_NA	NC_NA	14.78
CSNK1G3	ENST00000360683	chr5_123559719_G_T	1	NA	NA	intron_variant	intron_variant	YES	NC_NA	NC_NA	0.173
NA	NA	chr1_146432656_T_C	1	NA	NA	intergenic_variant	intergenic_variant	NO	NC_NA	NC_NA	1.79
NA	NA	chr12_87273453_G_A	1	NA	NA	intergenic_variant	intergenic_variant	NO	NC_NA	NC_NA	2.631
VENTXP5	ENST00000523979	chr8_33723271_C_G	1	NA	NA	upstream_gene_variant	upstream_gene_variant	YES	NC_NA	NC_NA	1.662
NA	NA	chr22_11034517_G_A	1	NA	NA	intergenic_variant	intergenic_variant	NO	NC_NA	NC_NA	10.6
PRDM14	ENST00000276594	chr8_70059115_T_C	1	NA	NA	intron_variant	intron_variant	YES	NC_NA	NC_NA	4.443
DUXAP8	ENST00000447898	chr22_15831998_C_T	1	NA	NA	downstream_gene_variant	downstream_gene_variant	YES	NC_NA	NC_NA	4.232
NA	NA	chr6_86403126_G_A	1	NA	NA	intergenic_variant	intergenic_variant	NO	NC_NA	NC_NA	0.956
SMCHD1	ENST00000320876	chr18_2681586_C_A	1	NA	NA	intron_variant	intron_variant	YES	ENHANCERS	enhancer|chr18:2680800-2683600	1.558
GABPA	ENST00000354828	chr21_25755178_T_G	1	NA	NA	intron_variant	intron_variant	YES	NC_NA	NC_NA	3.082
NKAIN3	ENST00000674864	chr8_62961279_C_A	1	NA	NA	intron_variant	intron_variant	YES	CTCF_SITES	CTCF|chr8:62961200-62961400	1.561
FRG1GP	ENST00000634617	chr22_12604239_C_A	1	NA	NA	intron_variant	intron_variant&non_coding_transcript_variant	YES	NC_NA	NC_NA	2.485
AC128707.1	ENST00000552230	chr12_78387005_C_T	1	NA	NA	intron_variant	intron_variant&non_coding_transcript_variant	NO	NC_NA	NC_NA	0.187
STEAP1	ENST00000297205	chr7_90149613_T_C	1	NA	NA	upstream_gene_variant	upstream_gene_variant	YES	CTCF_SITES;TFBS	CTCF|chr7:90149200-90150200;TFBS|chr7:90149486-90149767	2.045
NA	NA	chr12_91499051_A_G	1	NA	NA	intergenic_variant	intergenic_variant	NO	NC_NA	NC_NA	6.841
NA	NA	chr16_14058691_A_T	1	NA	NA	intergenic_variant	intergenic_variant	NO	NC_NA	NC_NA	1.024
RNA5S11	ENST00000362464	chr1_228633344_C_T	1	NA	NA	upstream_gene_variant	upstream_gene_variant	YES	NC_NA	NC_NA	6.849
DGKB	ENST00000403951	chr7_14889956_G_C	1	NA	NA	intron_variant	intron_variant	YES	NC_NA	NC_NA	0.078
BAGE2	ENST00000496773	chr21_10461948_G_T	1	NA	NA	intron_variant	intron_variant&non_coding_transcript_variant	YES	NC_NA	NC_NA	0.281
NA	NA	chr3_191048931_G_T	1	NA	NA	intergenic_variant	intergenic_variant	NO	NC_NA	NC_NA	1.071
NA	NA	chr14_54825885_T_C	1	NA	NA	intergenic_variant	intergenic_variant	NO	OPEN_CHROMATIN	openChromatin|chr14:54825759-54825926	2.343
AC105046.2	ENST00000665743	chr8_22706770_A_G	1	NA	NA	upstream_gene_variant	upstream_gene_variant	YES	NC_NA	NC_NA	1.683
NA	NA	chr6_50347090_C_G	1	NA	NA	intergenic_variant	intergenic_variant	NO	NC_NA	NC_NA	1.013
THRAP3	ENST00000354618	chr1_36276523_C_A	1	NA	NA	intron_variant	intron_variant	YES	NC_NA	NC_NA	1.017
ACTR3BP5	ENST00000448440	chr10_38701814_A_G	1	NA	NA	downstream_gene_variant	downstream_gene_variant	YES	NC_NA	NC_NA	2.632
NA	NA	chr20_29038468_C_A	1	NA	NA	intergenic_variant	intergenic_variant	NO	NC_NA	NC_NA	10.32
NA	NA	chr13_105584591_T_G	1	NA	NA	intergenic_variant	intergenic_variant	NO	NC_NA	NC_NA	0.199
MSRB3	ENST00000355192	chr12_65332045_G_A	1	NA	NA	intron_variant	intron_variant	YES	NC_NA	NC_NA	0.959
AC092666.1	ENST00000665116	chr7_150029113_A_G	1	NA	NA	upstream_gene_variant	upstream_gene_variant	NO	NC_NA	NC_NA	4.436
NA	NA	chr2_132046102_A_G	1	NA	NA	intergenic_variant	intergenic_variant	NO	NC_NA	NC_NA	2.046
NA	NA	chr19_1327937_C_T	1	NA	NA	intergenic_variant	intergenic_variant	NO	NC_NA	NC_NA	3.818
NA	NA	chr3_180074999_C_A	1	NA	NA	intergenic_variant	intergenic_variant	NO	NC_NA	NC_NA	3.209
MYO5A	ENST00000399231	chr15_52307923_C_T	1	NA	NA	3_prime_UTR_variant	3_prime_UTR_variant	YES	3_PRIME_UTRS	MYO5A_ENSG00000197535	5.326
AC060809.1	ENST00000559211	chr15_81683454_A_C	1	NA	NA	intron_variant	intron_variant&non_coding_transcript_variant	YES	NC_NA	NC_NA	5.83
CR392039.4	ENST00000623236	chr21_9019982_C_T	1	NA	NA	upstream_gene_variant	upstream_gene_variant	YES	NC_NA	NC_NA	1.137
AF254983.2	ENST00000612331	chr21_10392659_A_T	1	NA	NA	upstream_gene_variant	upstream_gene_variant	YES	NC_NA	NC_NA	13.68
AC087369.1	ENST00000520775	chr8_5844725_G_T	1	NA	NA	upstream_gene_variant	upstream_gene_variant	YES	NC_NA	NC_NA	5.907
PCMT1	ENST00000649295	chr6_149764900_T_G	1	NA	NA	intron_variant	intron_variant	YES	NC_NA	NC_NA	1.107
NA	NA	chr10_42161327_C_T	1	NA	NA	intergenic_variant	intergenic_variant	NO	NC_NA	NC_NA	1.092
NA	NA	chr2_118548097_C_A	1	NA	NA	intergenic_variant	intergenic_variant	NO	NC_NA	NC_NA	0.187
ST8SIA1	ENST00000396037	chr12_22218103_C_T	1	NA	NA	intron_variant	intron_variant	YES	NC_NA	NC_NA	1.713
PEMT	ENST00000255389	chr17_17531674_T_A	1	NA	NA	intron_variant	intron_variant	YES	OPEN_CHROMATIN	openChromatin|chr17:17531008-17531785	7.336
NA	NA	chr6_104349189_A_T	1	NA	NA	intergenic_variant	intergenic_variant	NO	NC_NA	NC_NA	0.652
NA	NA	chr9_40966257_G_T	1	NA	NA	intergenic_variant	intergenic_variant	NO	NC_NA	NC_NA	4.725
CYP4A27P	ENST00000567218	chr1_47002109_G_A	1	NA	NA	upstream_gene_variant	upstream_gene_variant	YES	CTCF_SITES	CTCF|chr1:47001800-47002800	4.218
NA	NA	chr2_146763549_A_C	1	NA	NA	intergenic_variant	intergenic_variant	NO	NC_NA	NC_NA	11.11
CSMD3	ENST00000297405	chr8_112280484_G_T	1	NA	NA	intron_variant	intron_variant	YES	NC_NA	NC_NA	0.277
PLAGL1	ENST00000354765	chr6_143984885_G_C	1	NA	NA	intron_variant	intron_variant	NO	NC_NA	NC_NA	0.903
NA	NA	chr7_55751053_A_G	1	NA	NA	intergenic_variant	intergenic_variant	NO	NC_NA	NC_NA	7.179
MTND1P23	ENST00000416931	chr1_629402_T_C	1	NA	NA	non_coding_transcript_exon_variant	non_coding_transcript_exon_variant	YES	CTCF_SITES	CTCF|chr1:629200-632400	10.11
NA	NA	chr21_39329516_C_A	1	NA	NA	intergenic_variant	intergenic_variant	NO	NC_NA	NC_NA	8.161
NA	NA	chr9_12613521_G_A	1	NA	NA	intergenic_variant	intergenic_variant	NO	NC_NA	NC_NA	0.3
NA	NA	chr21_26648555_C_T	1	NA	NA	intergenic_variant	intergenic_variant	NO	NC_NA	NC_NA	1.732
LINC01592	ENST00000518540	chr8_68930505_A_C	1	NA	NA	intron_variant	intron_variant&non_coding_transcript_variant	YES	NC_NA	NC_NA	2.451
FKBP4P6	ENST00000457486	chr9_42389668_C_A	1	NA	NA	downstream_gene_variant	downstream_gene_variant	YES	NC_NA	NC_NA	1.276
AC079801.1	ENST00000623753	chr21_5242314_A_G	1	NA	NA	intron_variant	intron_variant&non_coding_transcript_variant	YES	NC_NA	NC_NA	7.619
ADAMTS15	ENST00000299164	chr11_130470040_T_C	1	NA	NA	intron_variant	intron_variant	YES	NC_NA	NC_NA	8.006
NA	NA	chr4_178199922_A_G	1	NA	NA	intergenic_variant	intergenic_variant	NO	NC_NA	NC_NA	13.33
AP003472.1	ENST00000664475	chr8_100437578_C_A	1	NA	NA	intron_variant	intron_variant&non_coding_transcript_variant	NO	NC_NA	NC_NA	1.139
AL589743.2	ENST00000547821	chr14_19234471_G_A	1	NA	NA	upstream_gene_variant	upstream_gene_variant	YES	NC_NA	NC_NA	7.814
NA	NA	chr4_108385128_C_A	1	NA	NA	intergenic_variant	intergenic_variant	NO	ENHANCERS	enhancer|chr4:108385000-108385400	5.884
PDCD6IPP2	ENST00000566178	chr15_28843503_G_A	1	NA	NA	intron_variant	intron_variant&non_coding_transcript_variant	YES	NC_NA	NC_NA	1.128
NA	NA	chr21_10392564_C_T	1	NA	NA	intergenic_variant	intergenic_variant	NO	NC_NA	NC_NA	15.95
CRB1	ENST00000367400	chr1_197472551_G_A	1	NA	NA	intron_variant	intron_variant	YES	NC_NA	NC_NA	0.066
NA	NA	chr14_86411456_C_A	1	NA	NA	intergenic_variant	intergenic_variant	NO	NC_NA	NC_NA	0.088
FRG1DP	ENST00000635586	chr20_29079051_C_T	1	NA	NA	upstream_gene_variant	upstream_gene_variant	YES	NC_NA	NC_NA	8.807
AC118282.4	ENST00000623090	chr4_49228082_G_A	1	NA	NA	upstream_gene_variant	upstream_gene_variant	YES	NC_NA	NC_NA	6.213
ST6GALNAC1	ENST00000156626	chr17_76625459_C_T	1	558	p.Trp558Ter	stop_gained	stop_gained	YES	CDS	ST6GALNAC1	37
NBEAP3	ENST00000420638	chr22_15856192_T_A	1	NA	NA	intron_variant	intron_variant&non_coding_transcript_variant	YES	NC_NA	NC_NA	0.86
DNAH17	ENST00000389840	chr17_78560479_T_C	1	NA	NA	intron_variant	intron_variant	YES	NC_NA	NC_NA	1.328
BAGE2	ENST00000496773	chr21_10465526_G_A	1	NA	NA	intron_variant	intron_variant&non_coding_transcript_variant	YES	NC_NA	NC_NA	2.325
FRG1JP	ENST00000376334	chr9_63836358_G_C	1	NA	NA	intron_variant	intron_variant&non_coding_transcript_variant	YES	NC_NA	NC_NA	1.492
CHEK2P3	ENST00000416118	chr2_91957597_G_A	1	NA	NA	intron_variant	intron_variant&non_coding_transcript_variant	YES	NC_NA	NC_NA	12.05
NA	NA	chr13_54323942_G_T	1	NA	NA	intergenic_variant	intergenic_variant	NO	ENHANCERS	enhancer|chr13:54323000-54324400	13.03
NA	NA	chr2_70324227_A_G	1	NA	NA	intergenic_variant	intergenic_variant	NO	NC_NA	NC_NA	0.891
TAFA2	ENST00000416284	chr12_61984432_G_C	1	NA	NA	intron_variant	intron_variant	YES	NC_NA	NC_NA	0.368
PKIG	ENST00000372889	chr20_44554769_C_G	1	NA	NA	intron_variant	intron_variant	YES	NC_NA	NC_NA	1.649
NA	NA	chr14_43883235_G_A	1	NA	NA	intergenic_variant	intergenic_variant	NO	NC_NA	NC_NA	0.156
NA	NA	chr2_239717318_C_T	1	NA	NA	intergenic_variant	intergenic_variant	NO	NC_NA	NC_NA	3.701
KIR3DL2	ENST00000326321	chr19_54860150_C_G	1	NA	NA	intron_variant	intron_variant	YES	NC_NA	NC_NA	4.406
NA	NA	chrX_123035929_T_C	1	NA	NA	intergenic_variant	intergenic_variant	NO	NC_NA	NC_NA	4.148
AC092110.1	ENST00000649143	chr12_17140560_G_C	1	NA	NA	intron_variant	intron_variant&non_coding_transcript_variant	YES	NC_NA	NC_NA	0.511
NA	NA	chr7_113501550_T_G	1	NA	NA	intergenic_variant	intergenic_variant	NO	NC_NA	NC_NA	6.839
NT5DC1	ENST00000319550	chr6_116220197_C_A	1	NA	NA	intron_variant	intron_variant	YES	NC_NA	NC_NA	0.372
NA	NA	chr4_160491262_C_A	1	NA	NA	intergenic_variant	intergenic_variant	NO	NC_NA	NC_NA	2.83
AC140725.2	ENST00000559612	chr15_101906624_C_A	1	NA	NA	downstream_gene_variant	downstream_gene_variant	YES	NC_NA	NC_NA	1.233
AC013652.1	ENST00000647271	chr15_39197240_T_A	1	NA	NA	upstream_gene_variant	upstream_gene_variant	YES	NC_NA	NC_NA	1.272
PTPRO	ENST00000674316	chr12_15353188_A_C	1	NA	NA	intron_variant	intron_variant	YES	NC_NA	NC_NA	6.509
NA	NA	chr19_8768051_G_T	1	NA	NA	intergenic_variant	intergenic_variant	NO	OPEN_CHROMATIN	openChromatin|chr19:8767788-8768089	4.575
KCNQ5	ENST00000342056	chr6_72876805_G_A	1	NA	NA	intron_variant	intron_variant	YES	NC_NA	NC_NA	2.064
ZNF793	ENST00000627814	chr19_37532034_G_T	1	NA	NA	intron_variant	intron_variant	YES	NC_NA	NC_NA	1.432
NA	NA	chr9_41258428_C_T	1	NA	NA	intergenic_variant	intergenic_variant	NO	NC_NA	NC_NA	5.328
CCDC11P1	ENST00000503137	chr5_39576653_T_A	1	NA	NA	upstream_gene_variant	upstream_gene_variant	YES	NC_NA	NC_NA	0.204
GCNT1	ENST00000442371	chr9_76500352_T_G	1	NA	NA	intron_variant	intron_variant	YES	ENHANCERS	enhancer|chr9:76500000-76500600	0.661
AHNAK	ENST00000257247	chr11_62478750_C_A	1	NA	NA	intron_variant	intron_variant	NO	NC_NA	NC_NA	3.67
BAGE2	ENST00000496773	chr21_10457743_T_C	1	NA	NA	intron_variant	intron_variant&non_coding_transcript_variant	YES	NC_NA	NC_NA	6.98
MYL8P	ENST00000431574	chr6_33335232_G_T	1	NA	NA	upstream_gene_variant	upstream_gene_variant	YES	NC_NA	NC_NA	1.611
NA	NA	chr13_84657656_G_A	1	NA	NA	intergenic_variant	intergenic_variant	NO	NC_NA	NC_NA	0.106
GABPB2	ENST00000368918	chr1_151099084_C_A	1	NA	NA	intron_variant	intron_variant	YES	NC_NA	NC_NA	1.015
AC090578.1	ENST00000658283	chr8_88517313_C_G	1	NA	NA	intron_variant	intron_variant&non_coding_transcript_variant	YES	NC_NA	NC_NA	1
PLCB3	ENST00000279230	chr11_64258153_C_A	1	NA	NA	intron_variant	intron_variant	YES	NC_NA	NC_NA	1.315
ZDHHC11B	ENST00000508859	chr5_784445_C_A	1	NA	NA	intron_variant	intron_variant	YES	NC_NA	NC_NA	6.472
CLIP4	ENST00000320081	chr2_29136600_T_G	1	NA	NA	intron_variant	intron_variant	YES	NC_NA	NC_NA	2.82
FGGY	ENST00000371218	chr1_59406682_G_T	1	NA	NA	intron_variant	intron_variant	YES	NC_NA	NC_NA	1.145
LINC01500	ENST00000648996	chr14_58712641_T_A	1	NA	NA	intron_variant	intron_variant&non_coding_transcript_variant	YES	TFBS	TFBS|chr14:58712429-58712765	7.37
LINC00540	ENST00000631321	chr13_22053979_A_G	1	NA	NA	intron_variant	intron_variant&non_coding_transcript_variant	YES	NC_NA	NC_NA	1.233
NA	NA	chr21_9941195_G_A	1	NA	NA	intergenic_variant	intergenic_variant	NO	NC_NA	NC_NA	0.477
TGM1	ENST00000206765	chr14_24258401_G_A	1	NA	NA	intron_variant	intron_variant	YES	NONCANONICAL_SPLICE	TGM1_ENSG00000092295	0.381
NA	NA	chr20_30424159_C_T	1	NA	NA	intergenic_variant	intergenic_variant	NO	NC_NA	NC_NA	3.371
CASC1	ENST00000395987	chr12_25116115_T_G	1	NA	NA	intron_variant	intron_variant	YES	NC_NA	NC_NA	4.355
CNTN5	ENST00000524871	chr11_100198955_C_T	1	NA	NA	intron_variant	intron_variant	YES	NC_NA	NC_NA	0.144
AC244035.4	ENST00000658867	chr1_206168112_C_T	1	NA	NA	downstream_gene_variant	downstream_gene_variant	YES	NC_NA	NC_NA	0.198
AC114316.1	ENST00000507217	chr5_92099885_C_A	1	NA	NA	intron_variant	intron_variant&non_coding_transcript_variant	NO	NC_NA	NC_NA	9.367
NA	NA	chrX_78505156_A_C	1	NA	NA	intergenic_variant	intergenic_variant	NO	NC_NA	NC_NA	4.012
NA	NA	chr5_110231822_T_A	1	NA	NA	intergenic_variant	intergenic_variant	NO	NC_NA	NC_NA	3.139
AC073349.1	ENST00000340779	chr7_64892524_C_T	1	NA	NA	upstream_gene_variant	upstream_gene_variant	YES	NC_NA	NC_NA	3.278
KRT8P2	ENST00000556193	chr14_43546414_A_C	1	NA	NA	upstream_gene_variant	upstream_gene_variant	YES	NC_NA	NC_NA	3.439
FBXL20	ENST00000264658	chr17_39284744_C_A	1	NA	NA	intron_variant	intron_variant	YES	NC_NA	NC_NA	1.357
AC239804.1	ENST00000466343	chr1_149051389_A_T	1	NA	NA	downstream_gene_variant	downstream_gene_variant	YES	NC_NA	NC_NA	5.696
DAP3	ENST00000368336	chr1_155705079_T_C	1	NA	NA	intron_variant	intron_variant	YES	NC_NA	NC_NA	4.043
AVIL	ENST00000257861	chr12_57813913_G_A	1	NA	NA	intron_variant	intron_variant	YES	NC_NA	NC_NA	8.99
CNTN1	ENST00000551295	chr12_40861078_C_T	1	NA	NA	intron_variant	intron_variant	YES	NC_NA	NC_NA	8.654
MYBL1	ENST00000522677	chr8_66604172_A_C	1	NA	NA	intron_variant	intron_variant	YES	NC_NA	NC_NA	10.15
COX10	ENST00000261643	chr17_14193736_G_A	1	NA	NA	intron_variant	intron_variant	YES	NC_NA	NC_NA	2.109
NA	NA	chr20_54819689_C_T	1	NA	NA	intergenic_variant	intergenic_variant	NO	NC_NA	NC_NA	0.898
NA	NA	chr22_11039406_T_A	1	NA	NA	intergenic_variant	intergenic_variant	NO	NC_NA	NC_NA	11.65
NA	NA	chr7_62385679_C_A	1	NA	NA	intergenic_variant	intergenic_variant	NO	NC_NA	NC_NA	6.32
AC026495.2	ENST00000656782	chr15_20323506_C_A	1	NA	NA	intron_variant	intron_variant&non_coding_transcript_variant	YES	NC_NA	NC_NA	5.71
NA	NA	chr19_8355068_T_C	1	NA	NA	intergenic_variant	intergenic_variant	NO	NC_NA	NC_NA	1.69
TARM1	ENST00000432826	chr19_54082406_G_C	1	NA	NA	upstream_gene_variant	upstream_gene_variant	NO	NC_NA	NC_NA	2.25
NA	NA	chr1_161486327_C_G	1	NA	NA	intergenic_variant	intergenic_variant	NO	NC_NA	NC_NA	4.186
NA	NA	chr12_44268_G_A	1	NA	NA	intergenic_variant	intergenic_variant	NO	TFBS	TFBS|chr12:43950-44428	3.641
WDR49	ENST00000647816	chr3_167484689_C_A	1	NA	NA	intron_variant	intron_variant	YES	OPEN_CHROMATIN	openChromatin|chr3:167484669-167484855	1.204
KCNQ3	ENST00000388996	chr8_132480082_C_T	1	NA	NA	intron_variant	intron_variant	YES	CTCF_SITES	CTCF|chr8:132480000-132480200	7.517
LINC01297	ENST00000621052	chr14_19374328_G_A	1	NA	NA	intron_variant	intron_variant&non_coding_transcript_variant	YES	NC_NA	NC_NA	10.64
RPSAP42	ENST00000403415	chr6_137999815_G_A	1	NA	NA	downstream_gene_variant	downstream_gene_variant	YES	NC_NA	NC_NA	4.163
LINC01297	ENST00000621052	chr14_19356583_A_G	1	NA	NA	intron_variant	intron_variant&non_coding_transcript_variant	YES	NC_NA	NC_NA	7.284
AL445584.2	ENST00000614030	chr9_42273434_A_G	1	NA	NA	intron_variant	intron_variant&non_coding_transcript_variant	YES	NC_NA	NC_NA	0.504
NA	NA	chr13_71181839_A_C	1	NA	NA	intergenic_variant	intergenic_variant	NO	NC_NA	NC_NA	6.342
NA	NA	chr22_15835092_T_A	1	NA	NA	intergenic_variant	intergenic_variant	NO	NC_NA	NC_NA	6.829
MED21	ENST00000538186	chr12_27070331_C_G	1	NA	NA	downstream_gene_variant	downstream_gene_variant	NO	NC_NA	NC_NA	0.005
NA	NA	chr8_143094474_C_T	1	NA	NA	intergenic_variant	intergenic_variant	NO	NC_NA	NC_NA	3.208
CACNA1C	ENST00000347598	chr12_2614355_G_C	1	NA	NA	intron_variant	intron_variant	YES	NC_NA	NC_NA	0.98
NA	NA	chr17_5655798_T_G	1	NA	NA	intergenic_variant	intergenic_variant	NO	NC_NA	NC_NA	0.868
FAF1	ENST00000396153	chr1_50957342_A_T	1	NA	NA	intron_variant	intron_variant	YES	NC_NA	NC_NA	4.235
CA10	ENST00000451037	chr17_51906836_G_T	1	NA	NA	intron_variant	intron_variant	YES	NC_NA	NC_NA	1.983
NA	NA	chr18_11920407_G_A	1	NA	NA	intergenic_variant	intergenic_variant	NO	NC_NA	NC_NA	2.033
NA	NA	chr20_29058398_T_C	1	NA	NA	intergenic_variant	intergenic_variant	NO	CTCF_SITES	CTCF|chr20:29057600-29058600	10.28
NA	NA	chr11_59318021_A_G	1	NA	NA	intergenic_variant	intergenic_variant	NO	NC_NA	NC_NA	0.829
TBC1D22A	ENST00000337137	chr22_46854542_A_C	1	NA	NA	intron_variant	intron_variant	YES	NC_NA	NC_NA	0.362
NA	NA	chr4_28322778_G_T	1	NA	NA	intergenic_variant	intergenic_variant	NO	NC_NA	NC_NA	0.44
LINC02046	ENST00000655836	chr3_148337264_T_C	1	NA	NA	intron_variant	intron_variant&non_coding_transcript_variant	YES	NC_NA	NC_NA	8.385
GAS7	ENST00000432992	chr17_10134416_G_T	1	NA	NA	intron_variant	intron_variant	YES	NC_NA	NC_NA	1.042
CD226	ENST00000582621	chr18_69878539_T_G	1	NA	NA	intron_variant	intron_variant	YES	NC_NA	NC_NA	2.684
RBFOX1	ENST00000422070	chr16_7702597_T_A	1	NA	NA	intron_variant	intron_variant	YES	NC_NA	NC_NA	1.642
CT45A9	ENST00000620704	chrX_135876744_C_T	1	NA	NA	upstream_gene_variant	upstream_gene_variant	YES	NC_NA	NC_NA	4.074
BASP1-AS1	ENST00000399760	chr5_17185109_G_A	1	NA	NA	intron_variant	intron_variant&non_coding_transcript_variant	YES	NC_NA	NC_NA	1.045
AC215522.2	ENST00000633163	chr7_37981_G_A	1	NA	NA	upstream_gene_variant	upstream_gene_variant	YES	NC_NA	NC_NA	2.177
LTA4H	ENST00000228740	chr12_96017830_C_G	1	NA	NA	intron_variant	intron_variant	YES	NC_NA	NC_NA	9.97
AC009021.1	ENST00000566098	chr16_22613756_C_T	1	NA	NA	upstream_gene_variant	upstream_gene_variant	YES	NC_NA	NC_NA	0.722
AC090616.2	ENST00000358484	chr17_32078700_A_C	1	NA	NA	upstream_gene_variant	upstream_gene_variant	YES	NC_NA	NC_NA	1.121
SCYL3	ENST00000367772	chr1_169877036_T_A	1	NA	NA	intron_variant	intron_variant	YES	NC_NA	NC_NA	0.002
CCDC170	ENST00000239374	chr6_151581294_G_C	1	NA	NA	intron_variant	intron_variant	YES	NC_NA	NC_NA	0.2
CEL	ENST00000673714	chr9_133061163_G_T	1	NA	NA	upstream_gene_variant	upstream_gene_variant	YES	DISTAL_PROMOTERS	CEL_ENSG00000170835	0.3
FRG1GP	ENST00000634617	chr22_12605054_T_C	1	NA	NA	intron_variant	intron_variant&non_coding_transcript_variant	YES	NC_NA	NC_NA	5.765
AL031767.2	ENST00000663029	chr6_21365427_C_G	1	NA	NA	downstream_gene_variant	downstream_gene_variant	YES	NC_NA	NC_NA	0.666
NA	NA	chr2_139814495_C_A	1	NA	NA	intergenic_variant	intergenic_variant	NO	NC_NA	NC_NA	8.049
NA	NA	chr12_72709671_G_A	1	NA	NA	intergenic_variant	intergenic_variant	NO	NC_NA	NC_NA	0.676
AL603840.1	ENST00000643167	chr1_55557416_G_A	1	NA	NA	intron_variant	intron_variant&non_coding_transcript_variant	NO	NC_NA	NC_NA	6.332
AC118282.2	ENST00000508739	chr4_49209792_G_A	1	NA	NA	downstream_gene_variant	downstream_gene_variant	YES	NC_NA	NC_NA	7.595
NA	NA	chr4_189223103_G_C	1	NA	NA	intergenic_variant	intergenic_variant	NO	NC_NA	NC_NA	0.375
AP000829.1	ENST00000670380	chr18_1199867_A_T	1	NA	NA	intron_variant	intron_variant&non_coding_transcript_variant	YES	NC_NA	NC_NA	0.704
GOLGA7	ENST00000357743	chr8_41498064_C_T	1	NA	NA	intron_variant	intron_variant	YES	NC_NA	NC_NA	7.023
AC025884.2	ENST00000553429	chr15_22258546_G_T	1	NA	NA	non_coding_transcript_exon_variant	non_coding_transcript_exon_variant	YES	NC_NA	NC_NA	20.7
EDN3	ENST00000337938	chr20_59305006_C_T	1	NA	NA	intron_variant	intron_variant	YES	NC_NA	NC_NA	3.061
NA	NA	chr8_34525091_G_A	1	NA	NA	intergenic_variant	intergenic_variant	NO	NC_NA	NC_NA	0.625
LINC01606	ENST00000669200	chr8_57209682_C_A	1	NA	NA	intron_variant	intron_variant&non_coding_transcript_variant	YES	LINCRNAS;CTCF_SITES	LINC01606_ENSG00000253301;CTCF|chr8:57209200-57210400	8.311
BAGE2	ENST00000496773	chr21_10470402_C_T	1	NA	NA	intron_variant	intron_variant&non_coding_transcript_variant	YES	NC_NA	NC_NA	7.257
NA	NA	chr8_81538367_G_C	1	NA	NA	intergenic_variant	intergenic_variant	NO	NC_NA	NC_NA	5.216
ARRDC3-AS1	ENST00000656345	chr5_91471112_G_T	1	NA	NA	intron_variant	intron_variant&non_coding_transcript_variant	NO	NC_NA	NC_NA	0.566
CEACAMP8	ENST00000413902	chr19_43040703_C_T	1	NA	NA	intron_variant	intron_variant&non_coding_transcript_variant	YES	NC_NA	NC_NA	2.325
C1orf21	ENST00000235307	chr1_184448561_G_C	1	NA	NA	intron_variant	intron_variant	YES	NC_NA	NC_NA	9.953
NBEA	ENST00000400445	chr13_35135921_T_C	1	NA	NA	intron_variant	intron_variant	YES	NC_NA	NC_NA	0.087
ABCB10P1	ENST00000614297	chr15_23176996_T_G	1	NA	NA	upstream_gene_variant	upstream_gene_variant	YES	NC_NA	NC_NA	6.583
ZNF622	ENST00000308683	chr5_16458054_C_A	1	NA	NA	intron_variant	intron_variant	YES	NC_NA	NC_NA	3.222
AC139085.1	ENST00000582716	chr18_76760498_T_C	1	NA	NA	upstream_gene_variant	upstream_gene_variant	YES	NC_NA	NC_NA	1.061
AL135925.1	ENST00000605920	chr10_79832276_G_A	1	NA	NA	downstream_gene_variant	downstream_gene_variant	YES	NC_NA	NC_NA	0.28
CFDP1	ENST00000283882	chr16_75422418_G_T	1	NA	NA	intron_variant	intron_variant	YES	NC_NA	NC_NA	1.464
POM121	ENST00000395270	chr7_72949742_G_A	1	NA	NA	3_prime_UTR_variant	3_prime_UTR_variant	YES	3_PRIME_UTRS	POM121_ENSG00000196313	0.462
AC128677.1	ENST00000436016	chr2_92009766_C_A	1	NA	NA	upstream_gene_variant	upstream_gene_variant	YES	NC_NA	NC_NA	2.224
KCNMB4	ENST00000258111	chr12_70375888_C_G	1	NA	NA	intron_variant	intron_variant	YES	NC_NA	NC_NA	0.54
NA	NA	chr6_116970796_G_A	1	NA	NA	intergenic_variant	intergenic_variant	NO	CTCF_SITES	CTCF|chr6:116970400-116970800	0.578
MEF2A	ENST00000557942	chr15_99565789_A_G	1	NA	NA	upstream_gene_variant	upstream_gene_variant	YES	DISTAL_PROMOTERS	MEF2A_ENSG00000068305	5.064
TRPM6	ENST00000360774	chr9_74744980_C_T	1	NA	NA	intron_variant	intron_variant	YES	NC_NA	NC_NA	9.031
AL592291.1	ENST00000403830	chr6_127633971_C_T	1	NA	NA	intron_variant	intron_variant&non_coding_transcript_variant	YES	NC_NA	NC_NA	0.229
NSRP1	ENST00000247026	chr17_30162040_G_T	1	NA	NA	intron_variant	intron_variant	YES	NC_NA	NC_NA	0.491
AC244502.1	ENST00000656379	chr14_22413451_C_A	1	NA	NA	intron_variant	intron_variant&non_coding_transcript_variant	YES	NC_NA	NC_NA	0.03
NA	NA	chr1_232234774_G_C	1	NA	NA	intergenic_variant	intergenic_variant	NO	NC_NA	NC_NA	1.041
NA	NA	chr8_114099592_C_A	1	NA	NA	intergenic_variant	intergenic_variant	NO	NC_NA	NC_NA	0.143
NA	NA	chr7_61085764_G_T	1	NA	NA	intergenic_variant	intergenic_variant	NO	NC_NA	NC_NA	0.189
NBPF1	ENST00000430580	chr1_16575053_C_T	1	NA	NA	intron_variant	intron_variant	YES	NC_NA	NC_NA	0.551
NA	NA	chr21_13032670_A_T	1	NA	NA	intergenic_variant	intergenic_variant	NO	NC_NA	NC_NA	7.456
NA	NA	chr20_56254832_C_G	1	NA	NA	intergenic_variant	intergenic_variant	NO	NC_NA	NC_NA	1.169
NA	NA	chr7_53240193_C_A	1	NA	NA	intergenic_variant	intergenic_variant	NO	NC_NA	NC_NA	0.846
AC025263.2	ENST00000550437	chr12_69838184_C_G	1	NA	NA	intron_variant	intron_variant&NMD_transcript_variant	YES	NC_NA	NC_NA	7.919
ARHGAP42P5	ENST00000548856	chr14_18622721_T_C	1	NA	NA	downstream_gene_variant	downstream_gene_variant	YES	NC_NA	NC_NA	9.948
AC015908.7	ENST00000647474	chr17_10772945_C_T	1	NA	NA	intron_variant	intron_variant&non_coding_transcript_variant	YES	CTCF_SITES	CTCF|chr17:10772200-10773200	1.798
ACBD6	ENST00000642319	chr1_180353821_T_A	1	NA	NA	intron_variant	intron_variant	YES	NC_NA	NC_NA	13.31
AF254983.2	ENST00000612331	chr21_10392707_C_T	1	NA	NA	upstream_gene_variant	upstream_gene_variant	YES	NC_NA	NC_NA	10.29
CADM2	ENST00000383699	chr3_84984386_C_A	1	NA	NA	intron_variant	intron_variant	NO	ENHANCERS	enhancer|chr3:84983400-84985200	0.585
AC245100.4	ENST00000445243	chr1_148415381_C_G	1	NA	NA	non_coding_transcript_exon_variant	non_coding_transcript_exon_variant	YES	NC_NA	NC_NA	0.197
LINC02389	ENST00000535058	chr12_64903860_G_A	1	NA	NA	intron_variant	intron_variant&non_coding_transcript_variant	YES	ENHANCERS	enhancer|chr12:64903600-64904200	8.256
C2CD3	ENST00000334126	chr11_74042223_C_A	1	1832	c.5496-5G>T	splice_region_variant	splice_region_variant&intron_variant	YES	NONCANONICAL_SPLICE	C2CD3_ENSG00000168014	1.003
ITSN1	ENST00000381318	chr21_33889453_C_T	1	NA	NA	3_prime_UTR_variant	3_prime_UTR_variant	YES	3_PRIME_UTRS	ITSN1_ENSG00000205726	3.648
SMURF2	ENST00000262435	chr17_64648123_T_A	1	NA	NA	intron_variant	intron_variant	YES	NC_NA	NC_NA	4.395
AC118282.2	ENST00000508739	chr4_49217224_C_A	1	NA	NA	upstream_gene_variant	upstream_gene_variant	YES	NC_NA	NC_NA	5.941
NA	NA	chr3_33465966_T_C	1	NA	NA	intergenic_variant	intergenic_variant	NO	NC_NA	NC_NA	2.17
AC118282.2	ENST00000508739	chr4_49217224_C_G	1	NA	NA	upstream_gene_variant	upstream_gene_variant	YES	NC_NA	NC_NA	6.127
SEPTIN7P9	ENST00000489259	chr10_38399802_G_A	1	NA	NA	intron_variant	intron_variant&non_coding_transcript_variant	YES	NC_NA	NC_NA	1.354
BNC2	ENST00000380672	chr9_16446351_G_C	1	NA	NA	intron_variant	intron_variant	YES	NC_NA	NC_NA	3.926
DNAH11	ENST00000409508	chr7_21728214_A_C	1	NA	NA	intron_variant	intron_variant	YES	NC_NA	NC_NA	3.127
NA	NA	chr12_69428758_G_A	1	NA	NA	intergenic_variant	intergenic_variant	NO	ENHANCERS	enhancer|chr12:69428600-69428800	4.595
PPP1R14C	ENST00000361131	chr6_150235993_G_A	1	NA	NA	intron_variant	intron_variant	YES	NC_NA	NC_NA	1.43
MIR1302-10	ENST00000408734	chr15_101958481_A_G	1	NA	NA	downstream_gene_variant	downstream_gene_variant	YES	NC_NA	NC_NA	4.425
AC022126.1	ENST00000670789	chr5_52704321_G_T	1	NA	NA	intron_variant	intron_variant&non_coding_transcript_variant	YES	NC_NA	NC_NA	4.881
NA	NA	chr17_57166140_C_T	1	NA	NA	intergenic_variant	intergenic_variant	NO	NC_NA	NC_NA	0.318
AC087883.2	ENST00000663023	chr12_60272143_C_T	1	NA	NA	upstream_gene_variant	upstream_gene_variant	YES	NC_NA	NC_NA	1.096
LINC02112	ENST00000511616	chr5_9795273_C_T	1	NA	NA	intron_variant	intron_variant&non_coding_transcript_variant	YES	NC_NA	NC_NA	6.1
PDP1	ENST00000523021	chr8_93859634_T_A	1	NA	NA	intron_variant	intron_variant&non_coding_transcript_variant	NO	NC_NA	NC_NA	5.021
NA	NA	chr4_49222236_A_T	1	NA	NA	intergenic_variant	intergenic_variant	NO	NC_NA	NC_NA	7.21
NA	NA	chr7_62392174_G_A	1	NA	NA	intergenic_variant	intergenic_variant	NO	NC_NA	NC_NA	6.462
NA	NA	chr5_23582043_G_C	1	NA	NA	intergenic_variant	intergenic_variant	NO	NC_NA	NC_NA	4.625
AL031663.3	ENST00000617473	chr20_45433932_C_T	1	NA	NA	downstream_gene_variant	downstream_gene_variant	YES	NC_NA	NC_NA	1.966
NA	NA	chr6_26753114_A_T	1	NA	NA	intergenic_variant	intergenic_variant	NO	NC_NA	NC_NA	9.843
AP006222.1	ENST00000424587	chr1_269057_A_G	1	NA	NA	intron_variant	intron_variant&non_coding_transcript_variant	YES	CTCF_SITES	CTCF|chr1:267400-269200	5.398
LRP1B	ENST00000389484	chr2_141180096_A_C	1	NA	NA	intron_variant	intron_variant	YES	NC_NA	NC_NA	5.126
BTNL3	ENST00000342868	chr5_181007698_C_A	1	NA	NA	downstream_gene_variant	downstream_gene_variant	YES	NC_NA	NC_NA	2.188
NA	NA	chr20_29065158_C_T	1	NA	NA	intergenic_variant	intergenic_variant	NO	NC_NA	NC_NA	9.834
NA	NA	chr9_41453692_C_T	1	NA	NA	intergenic_variant	intergenic_variant	NO	NC_NA	NC_NA	5.193
NA	NA	chr1_48042679_C_G	1	NA	NA	intergenic_variant	intergenic_variant	NO	NC_NA	NC_NA	0.258
TENM4	ENST00000278550	chr11_78740249_G_A	1	NA	NA	intron_variant	intron_variant	YES	NC_NA	NC_NA	16.58
ABR	ENST00000302538	chr17_1050381_C_G	1	NA	NA	intron_variant	intron_variant	YES	NC_NA	NC_NA	0.889
AC090825.1	ENST00000662069	chr15_99919380_C_G	1	NA	NA	downstream_gene_variant	downstream_gene_variant	NO	NC_NA	NC_NA	6.677
NA	NA	chr8_85099387_T_A	1	NA	NA	intergenic_variant	intergenic_variant	NO	NC_NA	NC_NA	13.18
AKT3	ENST00000673466	chr1_243514309_G_C	1	NA	NA	intron_variant	intron_variant	YES	NC_NA	NC_NA	0.135
CLIC5	ENST00000185206	chr6_46020047_G_C	1	NA	NA	intron_variant	intron_variant	YES	NC_NA	NC_NA	0.103
NA	NA	chr10_111182979_C_T	1	NA	NA	intergenic_variant	intergenic_variant	NO	NC_NA	NC_NA	1.551
LINC02109	ENST00000658190	chr5_29063756_G_A	1	NA	NA	intron_variant	intron_variant&non_coding_transcript_variant	YES	NC_NA	NC_NA	1.258
RIMS2	ENST00000504942	chr8_104023912_G_C	1	NA	NA	intron_variant	intron_variant	YES	NC_NA	NC_NA	8.456
NA	NA	chr7_57711056_A_T	1	NA	NA	intergenic_variant	intergenic_variant	NO	NC_NA	NC_NA	3.694
THEGL	ENST00000512175	chr4_56544008_T_G	1	NA	NA	intron_variant	intron_variant	YES	CTCF_SITES	CTCF|chr4:56544000-56545400	1.187
BX664718.2	ENST00000652898	chr9_42788742_A_G	1	NA	NA	intron_variant	intron_variant&non_coding_transcript_variant	YES	NC_NA	NC_NA	3.201
AC118282.2	ENST00000508739	chr4_49215098_G_A	1	NA	NA	upstream_gene_variant	upstream_gene_variant	YES	NC_NA	NC_NA	7.199
SEMA3A	ENST00000265362	chr7_84110805_G_T	1	NA	NA	intron_variant	intron_variant	YES	NC_NA	NC_NA	0.03
PTK2	ENST00000340930	chr8_140896788_C_G	1	NA	NA	intron_variant	intron_variant	YES	NC_NA	NC_NA	0.442
LINC02389	ENST00000535058	chr12_64898270_C_G	1	NA	NA	intron_variant	intron_variant&non_coding_transcript_variant	YES	NC_NA	NC_NA	0.789
NA	NA	chr17_21792240_A_T	1	NA	NA	intergenic_variant	intergenic_variant	NO	NC_NA	NC_NA	6.205
NA	NA	chr16_77463040_T_G	1	NA	NA	intergenic_variant	intergenic_variant	NO	ENHANCERS	enhancer|chr16:77462600-77463200	0.851
TMTC1	ENST00000539277	chr12_29550987_G_C	1	NA	NA	intron_variant	intron_variant	YES	NC_NA	NC_NA	0.136
C10orf90	ENST00000284694	chr10_126487242_T_A	1	NA	NA	intron_variant	intron_variant	YES	NC_NA	NC_NA	9.415
LINC02240	ENST00000642446	chr5_124973027_G_T	1	NA	NA	intron_variant	intron_variant&non_coding_transcript_variant	NO	CTCF_SITES	CTCF|chr5:124972800-124973200	4.854
DANT2	ENST00000664453	chrX_115888614_C_T	1	NA	NA	intron_variant	intron_variant&non_coding_transcript_variant	NO	NC_NA	NC_NA	6.745
CCDC33	ENST00000398814	chr15_74313419_T_C	1	NA	NA	intron_variant	intron_variant	YES	NC_NA	NC_NA	2.136
AC010343.3	ENST00000657441	chr5_33222895_C_G	1	NA	NA	intron_variant	intron_variant&non_coding_transcript_variant	YES	NC_NA	NC_NA	2.357
PABPC1P8	ENST00000452851	chr10_42279435_T_A	1	NA	NA	downstream_gene_variant	downstream_gene_variant	YES	NC_NA	NC_NA	10.19
PCDHB7	ENST00000231137	chr5_141174536_C_T	1	567	p.Asn567%3D	synonymous_variant	synonymous_variant	YES	CDS	PCDHB7	1.74
BAGE2	ENST00000470054	chr21_10433841_C_G	1	NA	NA	intron_variant	intron_variant&non_coding_transcript_variant	NO	NC_NA	NC_NA	9.142
NA	NA	chrX_112124674_T_G	1	NA	NA	intergenic_variant	intergenic_variant	NO	NC_NA	NC_NA	1.342
NA	NA	chr20_29360407_A_T	1	NA	NA	intergenic_variant	intergenic_variant	NO	NC_NA	NC_NA	3.597
MSRA	ENST00000317173	chr8_10251838_A_C	1	NA	NA	intron_variant	intron_variant	YES	NC_NA	NC_NA	1.479
CAMK1D	ENST00000619168	chr10_12460276_G_T	1	NA	NA	intron_variant	intron_variant	YES	NC_NA	NC_NA	1.689
EPHB2	ENST00000400191	chr1_22897781_T_A	1	NA	NA	intron_variant	intron_variant	YES	NC_NA	NC_NA	4.26
LINC01899	ENST00000583756	chr18_71772540_G_A	1	NA	NA	intron_variant	intron_variant&non_coding_transcript_variant	YES	NC_NA	NC_NA	3.245
LINC01224	ENST00000596283	chr19_23411738_C_A	1	NA	NA	upstream_gene_variant	upstream_gene_variant	YES	NC_NA	NC_NA	1.391
EEA1	ENST00000322349	chr12_92925181_C_A	1	NA	NA	intron_variant	intron_variant	YES	NC_NA	NC_NA	0.506
PCMTD1P7	ENST00000634506	chr20_29326205_C_T	1	NA	NA	upstream_gene_variant	upstream_gene_variant	YES	NC_NA	NC_NA	7.721
IGKV1-12	ENST00000480492	chr2_89040573_G_A	1	NA	NA	intron_variant	intron_variant	YES	NC_NA	NC_NA	0.175
NA	NA	chr1_196938034_G_A	1	NA	NA	intergenic_variant	intergenic_variant	NO	NC_NA	NC_NA	1.192
NA	NA	chr6_120377171_G_T	1	NA	NA	intergenic_variant	intergenic_variant	NO	NC_NA	NC_NA	1.338
TPD52	ENST00000379096	chr8_80090453_A_G	1	NA	NA	intron_variant	intron_variant	NO	NC_NA	NC_NA	0.777
NA	NA	chr7_62326201_T_G	1	NA	NA	intergenic_variant	intergenic_variant	NO	NC_NA	NC_NA	6.505
SAMMSON	ENST00000641053	chr3_70461539_C_T	1	NA	NA	intron_variant	intron_variant&non_coding_transcript_variant	NO	NC_NA	NC_NA	1.946
SLC9B1P2	ENST00000398120	chr2_91880377_C_T	1	NA	NA	downstream_gene_variant	downstream_gene_variant	YES	NC_NA	NC_NA	9.199
TYW1B	ENST00000620995	chr7_72611095_T_A	1	NA	NA	intron_variant	intron_variant	YES	NC_NA	NC_NA	1.314
ZNF354B	ENST00000322434	chr5_178868613_A_G	1	NA	NA	intron_variant	intron_variant	YES	NC_NA	NC_NA	1.935
NA	NA	chr17_26761269_C_T	1	NA	NA	intergenic_variant	intergenic_variant	NO	NC_NA	NC_NA	8.482
NA	NA	chr1_106400672_C_G	1	NA	NA	intergenic_variant	intergenic_variant	NO	NC_NA	NC_NA	0.255
OR4K12P	ENST00000406538	chr21_13580722_C_T	1	NA	NA	downstream_gene_variant	downstream_gene_variant	YES	NC_NA	NC_NA	5.748
NA	NA	chr7_54704650_A_C	1	NA	NA	intergenic_variant	intergenic_variant	NO	NC_NA	NC_NA	0.37
ADAMTS3	ENST00000286657	chr4_72434933_C_G	1	NA	NA	intron_variant	intron_variant	YES	NC_NA	NC_NA	0.88
REPS2	ENST00000357277	chrX_17096704_T_A	1	NA	NA	intron_variant	intron_variant	YES	NC_NA	NC_NA	2.213
NA	NA	chr1_143528654_C_G	1	NA	NA	intergenic_variant	intergenic_variant	NO	NC_NA	NC_NA	1.752
ABCC4	ENST00000645237	chr13_95155767_C_T	1	NA	NA	intron_variant	intron_variant	YES	NC_NA	NC_NA	6.085
BAGE2	ENST00000496773	chr21_10450426_C_A	1	NA	NA	upstream_gene_variant	upstream_gene_variant	YES	NC_NA	NC_NA	2.545
PSMD10P2	ENST00000627340	chr3_186762852_A_G	1	NA	NA	downstream_gene_variant	downstream_gene_variant	YES	NC_NA	NC_NA	2.082
USH2A	ENST00000307340	chr1_215732527_A_T	1	NA	NA	intron_variant	intron_variant	YES	NC_NA	NC_NA	0.077
NA	NA	chr4_49157202_G_A	1	NA	NA	intergenic_variant	intergenic_variant	NO	NC_NA	NC_NA	7.547
SLC26A8	ENST00000355574	chr6_35956428_C_A	1	NA	NA	intron_variant	intron_variant	YES	CTCF_SITES	CTCF|chr6:35955800-35956600	0.493
IGHV3OR16-15	ENST00000565463	chr16_32905410_T_C	1	NA	NA	downstream_gene_variant	downstream_gene_variant	YES	CTCF_SITES	CTCF|chr16:32905400-32905800	1.651
TMEM182	ENST00000486293	chr2_102825565_A_C	1	NA	NA	intron_variant	intron_variant	NO	NC_NA	NC_NA	3.533
DNM3	ENST00000355305	chr1_171979994_G_C	1	NA	NA	intron_variant	intron_variant	YES	ENHANCERS	enhancer|chr1:171979600-171980200	5.002
NA	NA	chr7_89373167_C_G	1	NA	NA	intergenic_variant	intergenic_variant	NO	NC_NA	NC_NA	1.098
AL445250.1	ENST00000641775	chr6_58392901_T_C	1	NA	NA	intron_variant	intron_variant&non_coding_transcript_variant	NO	NC_NA	NC_NA	3.743
FAM169B	ENST00000637259	chr15_98530177_C_G	1	NA	NA	intron_variant	intron_variant&non_coding_transcript_variant	NO	ENHANCERS	enhancer|chr15:98529800-98531800	9.075
NA	NA	chr3_168983306_G_T	1	NA	NA	intergenic_variant	intergenic_variant	NO	NC_NA	NC_NA	2.782
TSHZ2	ENST00000371497	chr20_53104262_T_G	1	NA	NA	intron_variant	intron_variant	YES	ENHANCERS	enhancer|chr20:53104200-53104400	1.428
TUBB8P8	ENST00000458717	chr3_198120695_C_T	1	NA	NA	non_coding_transcript_exon_variant	non_coding_transcript_exon_variant	YES	NC_NA	NC_NA	3.72
NA	NA	chr11_69550424_A_G	1	NA	NA	intergenic_variant	intergenic_variant	NO	NC_NA	NC_NA	2.047
ZNF83	ENST00000597597	chr19_52631154_C_A	1	NA	NA	intron_variant	intron_variant	YES	NC_NA	NC_NA	1.345
CTDSP2	ENST00000398073	chr12_57826730_C_A	1	NA	NA	intron_variant	intron_variant	YES	NC_NA	NC_NA	3.069
NA	NA	chr20_30423412_G_A	1	NA	NA	intergenic_variant	intergenic_variant	NO	NC_NA	NC_NA	10.54
MACROD2	ENST00000217246	chr20_14390041_C_G	1	NA	NA	intron_variant	intron_variant	YES	NC_NA	NC_NA	7.05
LINC01606	ENST00000669200	chr8_57211184_C_A	1	NA	NA	intron_variant	intron_variant&non_coding_transcript_variant	YES	NC_NA	NC_NA	8.039
CTAGE4	ENST00000486333	chr7_144181634_A_C	1	NA	NA	upstream_gene_variant	upstream_gene_variant	YES	DISTAL_PROMOTERS	CTAGE4_ENSG00000225932	7.388
STX6	ENST00000258301	chr1_181015620_C_T	1	NA	NA	intron_variant	intron_variant	YES	NC_NA	NC_NA	5.124
NA	NA	chr21_10380941_C_T	1	NA	NA	intergenic_variant	intergenic_variant	NO	NC_NA	NC_NA	13.66
SYK	ENST00000375746	chr9_90865857_A_T	1	NA	NA	intron_variant	intron_variant	YES	NC_NA	NC_NA	0.059
MED15	ENST00000263205	chr22_20577201_A_C	1	NA	NA	intron_variant	intron_variant	YES	NC_NA	NC_NA	3.114
UNC5D	ENST00000404895	chr8_35373860_C_T	1	NA	NA	intron_variant	intron_variant	YES	ENHANCERS	enhancer|chr8:35373400-35374800	5.342
AL162588.1	ENST00000645617	chr9_113060120_G_A	1	NA	NA	non_coding_transcript_exon_variant	non_coding_transcript_exon_variant	YES	NC_NA	NC_NA	9.522
NA	NA	chr22_10771249_C_A	1	NA	NA	intergenic_variant	intergenic_variant	NO	NC_NA	NC_NA	11.12
NA	NA	chr17_16513070_T_C	1	NA	NA	intergenic_variant	intergenic_variant	NO	NC_NA	NC_NA	1.391
POM121L9P	ENST00000414583	chr22_24262897_G_A	1	NA	NA	intron_variant	intron_variant&non_coding_transcript_variant	YES	NC_NA	NC_NA	0.584
FAM242A	ENST00000670409	chr20_30366634_A_G	1	NA	NA	upstream_gene_variant	upstream_gene_variant	YES	NC_NA	NC_NA	6.369
TSPAN8	ENST00000393330	chr12_71129834_G_C	1	NA	NA	intron_variant	intron_variant	YES	NC_NA	NC_NA	0.749
FRG1GP	ENST00000634617	chr22_12604084_T_C	1	NA	NA	intron_variant	intron_variant&non_coding_transcript_variant	YES	NC_NA	NC_NA	7.892
NBEAP3	ENST00000420638	chr22_15863480_C_A	1	NA	NA	intron_variant	intron_variant&non_coding_transcript_variant	YES	NC_NA	NC_NA	2.965
CNTNAP3P5	ENST00000611892	chr9_62568243_G_A	1	NA	NA	intron_variant	intron_variant&non_coding_transcript_variant	YES	NC_NA	NC_NA	0.77
HBP1	ENST00000222574	chr7_107188404_T_C	1	NA	NA	intron_variant	intron_variant	YES	NC_NA	NC_NA	2.211
GOLIM4	ENST00000470487	chr3_168016909_C_T	1	NA	NA	intron_variant	intron_variant	YES	NC_NA	NC_NA	1.249
NA	NA	chr8_114655707_G_T	1	NA	NA	intergenic_variant	intergenic_variant	NO	NC_NA	NC_NA	1.595
DUSP16	ENST00000298573	chr12_12559705_C_T	1	NA	NA	intron_variant	intron_variant	YES	NC_NA	NC_NA	4.861
NA	NA	chr17_61441273_G_C	1	NA	NA	intergenic_variant	intergenic_variant	NO	NC_NA	NC_NA	5.543
NA	NA	chr21_5226391_G_T	1	NA	NA	intergenic_variant	intergenic_variant	NO	NC_NA	NC_NA	2.154
FLT1	ENST00000282397	chr13_28397044_C_T	1	526	p.Asp526Asn	missense_variant	missense_variant	YES	CDS	FLT1	22.4
AF254983.1	ENST00000612267	chr21_10596326_T_C	1	NA	NA	intron_variant	intron_variant&non_coding_transcript_variant	YES	NC_NA	NC_NA	5.992
LINC02459	ENST00000551761	chr12_114236829_T_G	1	NA	NA	downstream_gene_variant	downstream_gene_variant	YES	NC_NA	NC_NA	3.338
BAGE2	ENST00000496773	chr21_10491636_A_G	1	NA	NA	non_coding_transcript_exon_variant	non_coding_transcript_exon_variant	YES	LINCRNAS	AF254983.1_ENSG00000273840	21.5
NA	NA	chr21_5219881_C_T	1	NA	NA	intergenic_variant	intergenic_variant	NO	NC_NA	NC_NA	9.957
LINC01524	ENST00000656056	chr20_52204554_A_T	1	NA	NA	intron_variant	intron_variant&non_coding_transcript_variant	NO	NC_NA	NC_NA	1.82
GAB2	ENST00000361507	chr11_78242133_T_G	1	NA	NA	intron_variant	intron_variant	YES	NC_NA	NC_NA	3.542
NA	NA	chr5_85362602_A_C	1	NA	NA	intergenic_variant	intergenic_variant	NO	NC_NA	NC_NA	4.935
NA	NA	chr1_149563371_G_C	1	NA	NA	intergenic_variant	intergenic_variant	NO	NC_NA	NC_NA	7.806
NA	NA	chr7_31248398_T_A	1	NA	NA	intergenic_variant	intergenic_variant	NO	NC_NA	NC_NA	10.76
NA	NA	chr7_50417782_C_G	1	NA	NA	intergenic_variant	intergenic_variant	NO	NC_NA	NC_NA	0.958
SCAMP2	ENST00000268099	chr15_74846446_C_A	1	NA	NA	intron_variant	intron_variant	YES	NC_NA	NC_NA	1.314
KIF6	ENST00000287152	chr6_39432456_C_G	1	NA	NA	intron_variant	intron_variant	YES	NC_NA	NC_NA	15.33
RNA5SP528	ENST00000612928	chr20_30812435_A_G	1	NA	NA	downstream_gene_variant	downstream_gene_variant	YES	NC_NA	NC_NA	12.57
ZNF570	ENST00000586475	chr19_37473567_G_A	1	NA	NA	intron_variant	intron_variant	YES	NC_NA	NC_NA	4.432
NA	NA	chr3_84242561_C_A	1	NA	NA	intergenic_variant	intergenic_variant	NO	NC_NA	NC_NA	0.07
CADM2	ENST00000383699	chr3_85527457_T_C	1	NA	NA	intron_variant	intron_variant	NO	NC_NA	NC_NA	3.23
CR382285.1	ENST00000625012	chr21_10030245_G_A	1	NA	NA	intron_variant	intron_variant&non_coding_transcript_variant	YES	NC_NA	NC_NA	0.881
CNTNAP2	ENST00000361727	chr7_148110441_A_C	1	NA	NA	intron_variant	intron_variant	YES	CTCF_SITES;TFBS	CTCF|chr7:148110000-148110600;TFBS|chr7:148110151-148110475	0.129
SLC8A1	ENST00000403092	chr2_40158702_G_A	1	NA	NA	intron_variant	intron_variant	YES	NC_NA	NC_NA	4.48
NA	NA	chr3_82980460_G_T	1	NA	NA	intergenic_variant	intergenic_variant	NO	NC_NA	NC_NA	0.083
NA	NA	chr11_32480285_A_G	1	NA	NA	intergenic_variant	intergenic_variant	NO	NC_NA	NC_NA	5.391
DUX4L33	ENST00000635217	chr20_29328461_G_A	1	NA	NA	downstream_gene_variant	downstream_gene_variant	YES	NC_NA	NC_NA	7.226
KLF17	ENST00000372299	chr1_44131888_T_G	1	NA	NA	intron_variant	intron_variant	YES	NC_NA	NC_NA	2.416
AC110741.3	ENST00000611983	chr8_133945980_G_A	1	NA	NA	upstream_gene_variant	upstream_gene_variant	YES	NC_NA	NC_NA	1.773
CLCN3P1	ENST00000423965	chr9_15047143_T_A	1	NA	NA	intron_variant	intron_variant&non_coding_transcript_variant	NO	OPEN_CHROMATIN	openChromatin|chr9:15046982-15047612	0.922
NELL1	ENST00000298925	chr11_21528519_C_T	1	NA	NA	intron_variant	intron_variant	YES	NC_NA	NC_NA	1.492
AC007179.2	ENST00000412409	chr2_59373787_G_T	1	NA	NA	intron_variant	intron_variant&non_coding_transcript_variant	NO	NC_NA	NC_NA	0.98
UBBP4	ENST00000648259	chr17_22141748_G_T	1	NA	NA	intron_variant	intron_variant&non_coding_transcript_variant	NO	NC_NA	NC_NA	4.909
AL035258.1	ENST00000439450	chr20_22219874_C_A	1	NA	NA	upstream_gene_variant	upstream_gene_variant	YES	NC_NA	NC_NA	1.333
AC006453.1	ENST00000636037	chr2_89638789_C_T	1	NA	NA	intron_variant	intron_variant&non_coding_transcript_variant	YES	NC_NA	NC_NA	0.829
GYPB	ENST00000502664	chr4_144005060_T_G	1	NA	NA	intron_variant	intron_variant	YES	NC_NA	NC_NA	1.228
NA	NA	chr22_25526852_C_T	1	NA	NA	intergenic_variant	intergenic_variant	NO	NC_NA	NC_NA	0.938
AP001198.2	ENST00000593121	chr18_13182461_C_T	1	NA	NA	downstream_gene_variant	downstream_gene_variant	YES	ENHANCERS	enhancer|chr18:13181800-13182600	4.118
FEM1A	ENST00000269856	chr19_4797184_G_T	1	NA	NA	3_prime_UTR_variant	3_prime_UTR_variant	YES	3_PRIME_UTRS	FEM1A_ENSG00000141965	2.09
AL356421.1	ENST00000403255	chr6_47752349_C_G	1	NA	NA	downstream_gene_variant	downstream_gene_variant	YES	NC_NA	NC_NA	0.995
BCRP3	ENST00000447261	chr22_24632759_A_G	1	NA	NA	upstream_gene_variant	upstream_gene_variant	YES	CTCF_SITES	CTCF|chr22:24632600-24633000	1.719
AL445250.1	ENST00000670654	chr6_58061556_C_T	1	NA	NA	intron_variant	intron_variant&non_coding_transcript_variant	YES	NC_NA	NC_NA	0.331
NA	NA	chr6_11833219_G_T	1	NA	NA	intergenic_variant	intergenic_variant	NO	NC_NA	NC_NA	0.306
NA	NA	chr2_176400799_C_T	1	NA	NA	intergenic_variant	intergenic_variant	NO	NC_NA	NC_NA	18.74
USP15	ENST00000280377	chr12_62328943_G_C	1	NA	NA	intron_variant	intron_variant	YES	NC_NA	NC_NA	0.791
NA	NA	chr20_41801013_T_C	1	NA	NA	intergenic_variant	intergenic_variant	NO	NC_NA	NC_NA	2.412
LRRK2	ENST00000298910	chr12_40323815_G_T	1	NA	NA	intron_variant	intron_variant	YES	NC_NA	NC_NA	0.174
NA	NA	chr8_46226134_T_G	1	NA	NA	intergenic_variant	intergenic_variant	NO	NC_NA	NC_NA	4.29
SOCS7	ENST00000665913	chr17_38367344_T_C	1	NA	NA	intron_variant	intron_variant	YES	NC_NA	NC_NA	1.694
TBC1D30	ENST00000539867	chr12_64856999_C_T	1	NA	NA	intron_variant	intron_variant	YES	NC_NA	NC_NA	1.648
FRMPD4	ENST00000380682	chrX_12455393_C_G	1	NA	NA	intron_variant	intron_variant	YES	NC_NA	NC_NA	2.128
LARP1	ENST00000336314	chr5_154730529_A_G	1	NA	NA	intron_variant	intron_variant	YES	NC_NA	NC_NA	2.726
FHAD1	ENST00000358897	chr1_15379435_A_G	1	NA	NA	intron_variant	intron_variant	YES	NC_NA	NC_NA	3.07
AC068446.3	ENST00000555285	chr15_21258139_G_T	1	NA	NA	intron_variant	intron_variant&non_coding_transcript_variant	YES	NC_NA	NC_NA	3.862
NECTIN3-AS1	ENST00000485473	chr3_111049923_T_G	1	NA	NA	intron_variant	intron_variant&non_coding_transcript_variant	YES	NC_NA	NC_NA	4.896
AC009975.1	ENST00000634588	chr2_48831053_G_T	1	NA	NA	intron_variant	intron_variant&non_coding_transcript_variant	YES	NC_NA	NC_NA	1.726
NA	NA	chr9_102040564_A_T	1	NA	NA	intergenic_variant	intergenic_variant	NO	NC_NA	NC_NA	5.517
AF254983.2	ENST00000612331	chr21_10399675_G_T	1	NA	NA	downstream_gene_variant	downstream_gene_variant	YES	NC_NA	NC_NA	15.32
AC136759.1	ENST00000527477	chr11_49736226_T_C	1	NA	NA	intron_variant	intron_variant&non_coding_transcript_variant	YES	NC_NA	NC_NA	4.772
AC090618.1	ENST00000571972	chr17_55843007_G_C	1	NA	NA	intron_variant	intron_variant&non_coding_transcript_variant	YES	OPEN_CHROMATIN	openChromatin|chr17:55842791-55843155	2.777
RGS7	ENST00000366565	chr1_240899824_T_C	1	NA	NA	intron_variant	intron_variant	YES	NC_NA	NC_NA	8.091
PRANCR	ENST00000549419	chr12_70072191_C_T	1	NA	NA	intron_variant	intron_variant&non_coding_transcript_variant	NO	NC_NA	NC_NA	2.295
NA	NA	chr1_166371187_T_A	1	NA	NA	intergenic_variant	intergenic_variant	NO	NC_NA	NC_NA	1.357
NA	NA	chr11_75578151_G_C	1	NA	NA	intergenic_variant	intergenic_variant	NO	CTCF_SITES	CTCF|chr11:75576400-75578400	0.915
CSMD2	ENST00000373381	chr1_33590975_A_T	1	NA	NA	intron_variant	intron_variant	YES	NC_NA	NC_NA	3.218
NA	NA	chr22_12594322_T_C	1	NA	NA	intergenic_variant	intergenic_variant	NO	NC_NA	NC_NA	7.721
NA	NA	chr4_70325111_G_T	1	NA	NA	intergenic_variant	intergenic_variant	NO	NC_NA	NC_NA	3.718
AC006076.1	ENST00000656184	chr20_53822925_T_A	1	NA	NA	intron_variant	intron_variant&non_coding_transcript_variant	YES	TFBS	TFBS|chr20:53822566-53823836	1.212
BCOR	ENST00000342274	chrX_40117147_C_A	1	NA	NA	intron_variant	intron_variant	NO	NC_NA	NC_NA	3.256
AC104051.1	ENST00000520426	chr8_57642186_C_T	1	NA	NA	intron_variant	intron_variant&non_coding_transcript_variant	YES	NC_NA	NC_NA	8.225
MTHFD2L	ENST00000395759	chr4_74175944_G_C	1	NA	NA	intron_variant	intron_variant	YES	NC_NA	NC_NA	3.762
AC004987.2	ENST00000413879	chr7_39871627_C_T	1	NA	NA	downstream_gene_variant	downstream_gene_variant	YES	NC_NA	NC_NA	0.181
NA	NA	chr12_87014935_C_G	1	NA	NA	intergenic_variant	intergenic_variant	NO	NC_NA	NC_NA	2.07
POLD3	ENST00000263681	chr11_74609339_G_T	1	NA	NA	intron_variant	intron_variant	YES	NC_NA	NC_NA	0.259
PPIL6	ENST00000440797	chr6_109391362_T_G	1	NA	NA	downstream_gene_variant	downstream_gene_variant	YES	NC_NA	NC_NA	0.373
OR10S1	ENST00000531945	chr11_123982072_C_T	1	NA	NA	upstream_gene_variant	upstream_gene_variant	YES	NC_NA	NC_NA	2.642
AP002989.1	ENST00000533459	chr11_103736732_C_A	1	NA	NA	intron_variant	intron_variant&non_coding_transcript_variant	YES	NC_NA	NC_NA	0.001
NA	NA	chr11_89106531_A_C	1	NA	NA	intergenic_variant	intergenic_variant	NO	NC_NA	NC_NA	0.558
BLK	ENST00000259089	chr8_11532225_A_G	1	NA	NA	intron_variant	intron_variant	YES	NC_NA	NC_NA	0.742
MACROD2	ENST00000217246	chr20_15972816_C_A	1	NA	NA	intron_variant	intron_variant	YES	NC_NA	NC_NA	0.939
NA	NA	chr9_76959658_T_A	1	NA	NA	intergenic_variant	intergenic_variant	NO	NC_NA	NC_NA	0.216
AC246785.1	ENST00000440916	chr1_144469179_G_A	1	NA	NA	downstream_gene_variant	downstream_gene_variant	YES	NC_NA	NC_NA	4.899
MMP26	ENST00000380390	chr11_4763224_C_T	1	NA	NA	upstream_gene_variant	upstream_gene_variant	YES	OPEN_CHROMATIN	openChromatin|chr11:4763076-4763447	3.424
AKAP6	ENST00000280979	chr14_32327282_G_A	1	NA	NA	upstream_gene_variant	upstream_gene_variant	YES	NC_NA	NC_NA	7.836
CACNA2D4	ENST00000382722	chr12_1840135_G_C	1	NA	NA	intron_variant	intron_variant	YES	NC_NA	NC_NA	2.657
NA	NA	chr4_1863045_A_C	1	NA	NA	intergenic_variant	intergenic_variant	NO	NC_NA	NC_NA	1.659
NA	NA	chr3_147683516_A_G	1	NA	NA	intergenic_variant	intergenic_variant	NO	NC_NA	NC_NA	1.189
FBXL13	ENST00000313221	chr7_102967066_T_C	1	NA	NA	intron_variant	intron_variant	YES	NC_NA	NC_NA	4.004
MYO5BP2	ENST00000449815	chr9_62852757_G_T	1	NA	NA	upstream_gene_variant	upstream_gene_variant	YES	NC_NA	NC_NA	0.944
NBPF8	ENST00000652355	chr1_120425884_G_A	1	NA	NA	intron_variant	intron_variant&non_coding_transcript_variant	YES	NC_NA	NC_NA	0.998
NUDT3	ENST00000607016	chr6_34351776_T_A	1	NA	NA	intron_variant	intron_variant	YES	NC_NA	NC_NA	0.223
KCNIP1	ENST00000377360	chr5_170465427_G_C	1	NA	NA	intron_variant	intron_variant	NO	NC_NA	NC_NA	13.83
FP671120.8	ENST00000651349	chr21_8239277_G_T	1	NA	NA	upstream_gene_variant	upstream_gene_variant	YES	NC_NA	NC_NA	7.906
NA	NA	chr8_86853195_T_G	1	NA	NA	intergenic_variant	intergenic_variant	NO	NC_NA	NC_NA	0.454
NA	NA	chr4_35816149_A_C	1	NA	NA	intergenic_variant	intergenic_variant	NO	NC_NA	NC_NA	0.792
YTHDF3	ENST00000621413	chr8_63197272_C_T	1	NA	NA	intron_variant	intron_variant	YES	NC_NA	NC_NA	5.713
AL136419.1	ENST00000558293	chr14_24024163_A_G	1	NA	NA	intron_variant	intron_variant&non_coding_transcript_variant	YES	NC_NA	NC_NA	3.191
GMDS	ENST00000380815	chr6_1851922_C_T	1	NA	NA	intron_variant	intron_variant	YES	NC_NA	NC_NA	1.197
NA	NA	chr4_130561693_C_A	1	NA	NA	intergenic_variant	intergenic_variant	NO	NC_NA	NC_NA	0.652
GOLGA6D	ENST00000434739	chr15_75293436_C_T	1	NA	NA	intron_variant	intron_variant	YES	NC_NA	NC_NA	0.181
NA	NA	chr2_91461129_C_T	1	NA	NA	intergenic_variant	intergenic_variant	NO	NC_NA	NC_NA	0.425
NA	NA	chr5_161826387_C_A	1	NA	NA	intergenic_variant	intergenic_variant	NO	NC_NA	NC_NA	3.567
MUC3A	ENST00000379458	chr7_100963279_G_T	1	NA	NA	intron_variant	intron_variant	YES	NONCANONICAL_SPLICE	MUC3A_ENSG00000169894	5.432
RGS8	ENST00000258302	chr1_182648833_T_G	1	NA	NA	intron_variant	intron_variant	YES	NC_NA	NC_NA	2.36
NA	NA	chr8_97559217_A_T	1	NA	NA	intergenic_variant	intergenic_variant	NO	CTCF_SITES	CTCF|chr8:97558200-97561000	1.081
CNTLN	ENST00000380647	chr9_17231815_T_C	1	NA	NA	intron_variant	intron_variant	YES	NC_NA	NC_NA	0.9
NA	NA	chr5_26172540_C_A	1	NA	NA	intergenic_variant	intergenic_variant	NO	NC_NA	NC_NA	1.887
NA	NA	chr5_8647490_A_G	1	NA	NA	intergenic_variant	intergenic_variant	NO	NC_NA	NC_NA	7.546
ANK1	ENST00000265709	chr8_41706002_C_G	1	NA	NA	intron_variant	intron_variant	YES	NC_NA	NC_NA	3.672
AC114316.1	ENST00000507217	chr5_92185314_T_A	1	NA	NA	intron_variant	intron_variant&non_coding_transcript_variant	NO	NC_NA	NC_NA	9.144
NA	NA	chr3_84899988_C_T	1	NA	NA	intergenic_variant	intergenic_variant	NO	NC_NA	NC_NA	7.116
NA	NA	chr11_42382460_C_G	1	NA	NA	intergenic_variant	intergenic_variant	NO	NC_NA	NC_NA	1.044
PLAGL1	ENST00000354765	chr6_143984768_G_A	1	NA	NA	intron_variant	intron_variant	NO	NC_NA	NC_NA	0.428
RPL23AP7	ENST00000416673	chr2_113620675_G_A	1	NA	NA	intron_variant	intron_variant&non_coding_transcript_variant	YES	NC_NA	NC_NA	1.113
CFAP126	ENST00000367974	chr1_161372574_A_G	1	NA	NA	upstream_gene_variant	upstream_gene_variant	YES	NC_NA	NC_NA	1.927
NA	NA	chr15_87832920_G_T	1	NA	NA	intergenic_variant	intergenic_variant	NO	NC_NA	NC_NA	0.727
CYP7B1	ENST00000310193	chr8_64661072_A_G	1	NA	NA	intron_variant	intron_variant	YES	NC_NA	NC_NA	6.416
TSHZ2	ENST00000371497	chr20_53151579_G_T	1	NA	NA	intron_variant	intron_variant	YES	NC_NA	NC_NA	3.212
IGHV4-34	ENST00000390616	chr14_106373816_C_T	1	NA	NA	synonymous_variant	synonymous_variant	YES	CTCF_SITES	CTCF|chr14:106373200-106374200	2.189
RPGRIP1	ENST00000400017	chr14_21296653_T_G	1	NA	NA	intron_variant	intron_variant	YES	NC_NA	NC_NA	3.125
CASTOR3	ENST00000328453	chr7_100217232_G_A	1	NA	NA	intron_variant	intron_variant&non_coding_transcript_variant	YES	CTCF_SITES	CTCF|chr7:100216800-100218600	0.244
AC243967.1	ENST00000435837	chr19_41746760_C_T	1	NA	NA	intron_variant	intron_variant	YES	CTCF_SITES	CTCF|chr19:41746400-41747600	2.161
AC090987.1	ENST00000523502	chr8_130615750_C_T	1	NA	NA	intron_variant	intron_variant&non_coding_transcript_variant	YES	NC_NA	NC_NA	4.066
NA	NA	chr9_64109051_C_G	1	NA	NA	intergenic_variant	intergenic_variant	NO	NC_NA	NC_NA	1.169
LINC00937	ENST00000544461	chr12_8400397_A_T	1	NA	NA	upstream_gene_variant	upstream_gene_variant	YES	NC_NA	NC_NA	1.705
NHSL1	ENST00000468095	chr6_138619969_T_A	1	NA	NA	intron_variant	intron_variant&non_coding_transcript_variant	NO	NC_NA	NC_NA	0.119
AP003464.1	ENST00000671134	chr11_81250090_T_A	1	NA	NA	intron_variant	intron_variant&non_coding_transcript_variant	YES	NC_NA	NC_NA	0.338
ATG10	ENST00000282185	chr5_81982056_C_T	1	NA	NA	intron_variant	intron_variant	YES	NC_NA	NC_NA	1.967
NA	NA	chr20_43246334_A_G	1	NA	NA	intergenic_variant	intergenic_variant	NO	NC_NA	NC_NA	0.214
ARFGEF2	ENST00000371917	chr20_49007628_A_G	1	NA	NA	intron_variant	intron_variant	YES	NC_NA	NC_NA	5.177
AL449363.2	ENST00000663785	chr6_134083194_A_G	1	NA	NA	intron_variant	intron_variant&non_coding_transcript_variant	YES	NC_NA	NC_NA	1.527
S100A11	ENST00000271638	chr1_152034369_G_A	1	NA	NA	intron_variant	intron_variant	YES	NC_NA	NC_NA	1.633
TAF11L4	ENST00000638408	chr5_17519626_G_A	1	NA	NA	upstream_gene_variant	upstream_gene_variant	YES	TFBS	TFBS|chr5:17519516-17519882	7.488
AC068282.2	ENST00000657275	chr2_127406356_C_A	1	NA	NA	downstream_gene_variant	downstream_gene_variant	YES	NC_NA	NC_NA	5.015
NA	NA	chr21_13900182_A_C	1	NA	NA	intergenic_variant	intergenic_variant	NO	NC_NA	NC_NA	1.699
NA	NA	chr8_144628235_G_A	1	NA	NA	intergenic_variant	intergenic_variant	NO	NC_NA	NC_NA	4.827
AC233702.4	ENST00000584107	chr17_21651731_T_A	1	NA	NA	downstream_gene_variant	downstream_gene_variant	YES	NC_NA	NC_NA	7.417
AP001109.1	ENST00000587114	chr18_11487329_C_G	1	NA	NA	intron_variant	intron_variant&non_coding_transcript_variant	YES	NC_NA	NC_NA	0.2
AC106729.1	ENST00000567777	chr16_76897932_G_A	1	NA	NA	intron_variant	intron_variant&non_coding_transcript_variant	YES	NC_NA	NC_NA	1.561
LETM1	ENST00000302787	chr4_1826418_G_C	1	NA	NA	intron_variant	intron_variant	YES	NC_NA	NC_NA	0.771
TUBB8	ENST00000564130	chr10_56238_T_C	1	NA	NA	intron_variant	intron_variant	NO	NC_NA	NC_NA	8.75
FRG1CP	ENST00000650751	chr20_28562464_C_A	1	NA	NA	downstream_gene_variant	downstream_gene_variant	YES	NC_NA	NC_NA	6.808
MARCHF9	ENST00000266643	chr12_57755633_A_G	1	35	p.Gly35%3D	synonymous_variant	synonymous_variant	YES	CDS	MARCHF9	15.16
REXO1L10P	ENST00000615707	chr8_85742834_C_T	1	NA	NA	downstream_gene_variant	downstream_gene_variant	YES	NC_NA	NC_NA	9.29
NF1P6	ENST00000426025	chr22_15631955_A_G	1	NA	NA	non_coding_transcript_exon_variant	non_coding_transcript_exon_variant	YES	NC_NA	NC_NA	17.91
NA	NA	chrY_56873884_T_C	1	NA	NA	intergenic_variant	intergenic_variant	NO	NC_NA	NC_NA	3.581
NA	NA	chr14_48137722_G_C	1	NA	NA	intergenic_variant	intergenic_variant	NO	NC_NA	NC_NA	1.24
MAML1	ENST00000292599	chr5_179736446_T_G	1	NA	NA	intron_variant	intron_variant	YES	NC_NA	NC_NA	4.889
FAM230C	ENST00000623511	chr13_18205718_G_A	1	NA	NA	intron_variant	intron_variant&non_coding_transcript_variant	YES	NC_NA	NC_NA	5.996
FRG1JP	ENST00000376334	chr9_63852798_G_A	1	NA	NA	intron_variant	intron_variant&non_coding_transcript_variant	YES	NC_NA	NC_NA	1.536
AL109829.1	ENST00000661549	chr20_55707000_C_T	1	NA	NA	intron_variant	intron_variant&non_coding_transcript_variant	YES	NC_NA	NC_NA	3.851
ZNF398	ENST00000475153	chr7_149163397_A_G	1	NA	NA	intron_variant	intron_variant	YES	NC_NA	NC_NA	1.802
ZNF705E	ENST00000525199	chr11_71818809_G_A	1	67	p.Gln67Ter	stop_gained	stop_gained	YES	CDS	ZNF705E	26.8
AC123767.1	ENST00000519537	chr8_39563568_C_G	1	NA	NA	intron_variant	intron_variant&non_coding_transcript_variant	YES	NC_NA	NC_NA	0.097
LINC01673	ENST00000660773	chr21_27656046_G_T	1	NA	NA	downstream_gene_variant	downstream_gene_variant	YES	NC_NA	NC_NA	0.85
NA	NA	chr3_90196907_T_C	1	NA	NA	intergenic_variant	intergenic_variant	NO	NC_NA	NC_NA	3.139
SLC6A15	ENST00000266682	chr12_84862251_A_C	1	NA	NA	intron_variant	intron_variant	YES	NC_NA	NC_NA	5.622
NA	NA	chr9_64030963_T_C	1	NA	NA	intergenic_variant	intergenic_variant	NO	NC_NA	NC_NA	4.555
REXO1L8P	ENST00000604378	chr8_85645879_C_A	1	NA	NA	intron_variant	intron_variant&non_coding_transcript_variant	YES	NC_NA	NC_NA	8.117
NA	NA	chr2_148815124_C_G	1	NA	NA	intergenic_variant	intergenic_variant	NO	NC_NA	NC_NA	9.79
AL590705.3	ENST00000416066	chr9_97195533_G_T	1	NA	NA	non_coding_transcript_exon_variant	non_coding_transcript_exon_variant	YES	LINCRNAS	AL590705.3_ENSG00000242375	6.395
KTN1-AS1	ENST00000554558	chr14_55569301_G_A	1	NA	NA	intron_variant	intron_variant&non_coding_transcript_variant	YES	NC_NA	NC_NA	8.858
ZNF566	ENST00000434377	chr19_36442562_G_C	1	NA	NA	downstream_gene_variant	downstream_gene_variant	NO	NC_NA	NC_NA	11.25
KCNIP1	ENST00000377360	chr5_170355587_A_C	1	NA	NA	intron_variant	intron_variant	NO	NC_NA	NC_NA	5.808
XKR6	ENST00000416569	chr8_11037857_C_A	1	NA	NA	intron_variant	intron_variant	YES	NC_NA	NC_NA	1.822
KMT2C	ENST00000262189	chr7_152382065_A_T	1	NA	NA	intron_variant	intron_variant	YES	NC_NA	NC_NA	5.054
NA	NA	chr9_42392670_C_T	1	NA	NA	intergenic_variant	intergenic_variant	NO	NC_NA	NC_NA	2.889
NA	NA	chr20_54912774_G_A	1	NA	NA	intergenic_variant	intergenic_variant	NO	NC_NA	NC_NA	4.09
ACAP2	ENST00000326793	chr3_195304196_C_A	1	NA	NA	intron_variant	intron_variant	YES	NC_NA	NC_NA	6.437
GRIPAP1	ENST00000376423	chrX_48992045_A_G	1	NA	NA	intron_variant	intron_variant	YES	NC_NA	NC_NA	1.161
LINC02193	ENST00000566864	chr16_90225253_G_A	1	NA	NA	downstream_gene_variant	downstream_gene_variant	NO	NC_NA	NC_NA	3.508
NA	NA	chr11_39771345_A_T	1	NA	NA	intergenic_variant	intergenic_variant	NO	NC_NA	NC_NA	5.784
MLLT3	ENST00000380338	chr9_20545096_C_A	1	NA	NA	intron_variant	intron_variant	YES	NC_NA	NC_NA	0.107
L3MBTL4	ENST00000400105	chr18_6085187_G_C	1	NA	NA	intron_variant	intron_variant	YES	NC_NA	NC_NA	11.54
NA	NA	chrX_102915259_C_A	1	NA	NA	intergenic_variant	intergenic_variant	NO	NC_NA	NC_NA	1.763
AC026371.1	ENST00000551867	chr12_30459789_C_A	1	NA	NA	intron_variant	intron_variant&non_coding_transcript_variant	YES	NC_NA	NC_NA	2.176
NDRG1	ENST00000414097	chr8_133276335_T_C	1	NA	NA	intron_variant	intron_variant	YES	NC_NA	NC_NA	1.196
ZNF717	ENST00000648506	chr3_75693247_C_A	1	NA	NA	intron_variant	intron_variant&non_coding_transcript_variant	NO	NC_NA	NC_NA	3.931
TBX20	ENST00000408931	chr7_35249566_C_T	1	NA	NA	intron_variant	intron_variant	YES	NC_NA	NC_NA	6.108
VWDE	ENST00000275358	chr7_12374176_G_C	1	NA	NA	intron_variant	intron_variant	YES	NC_NA	NC_NA	0.322
NA	NA	chr20_46697692_C_T	1	NA	NA	intergenic_variant	intergenic_variant	NO	NC_NA	NC_NA	12.3
AP000812.1	ENST00000378140	chr11_72181636_G_A	1	NA	NA	intron_variant	intron_variant&non_coding_transcript_variant	YES	CTCF_SITES	CTCF|chr11:72181600-72182200	0.423
AC092100.1	ENST00000670444	chr7_69235373_T_G	1	NA	NA	intron_variant	intron_variant&non_coding_transcript_variant	YES	NC_NA	NC_NA	0.35
LINC02055	ENST00000650054	chr8_136008097_C_G	1	NA	NA	intron_variant	intron_variant&non_coding_transcript_variant	NO	NC_NA	NC_NA	0.425
GABRB1	ENST00000513567	chr4_47005904_C_A	1	NA	NA	intron_variant	intron_variant	NO	NC_NA	NC_NA	6.634
NA	NA	chr22_10762029_A_C	1	NA	NA	intergenic_variant	intergenic_variant	NO	NC_NA	NC_NA	4.582
EGFR	ENST00000275493	chr7_55022965_C_T	1	NA	NA	intron_variant	intron_variant	YES	NC_NA	NC_NA	4.74
HERC2	ENST00000261609	chr15_28216899_C_T	1	NA	NA	intron_variant	intron_variant	YES	NC_NA	NC_NA	0.425
ASH1L	ENST00000392403	chr1_155538113_A_C	1	NA	NA	intron_variant	intron_variant	YES	NC_NA	NC_NA	1.262
PECAM1	ENST00000563924	chr17_64360511_C_G	1	NA	NA	intron_variant	intron_variant	YES	NC_NA	NC_NA	8.095
AKAP6	ENST00000280979	chr14_32393893_G_C	1	NA	NA	intron_variant	intron_variant	YES	NC_NA	NC_NA	10.78
NA	NA	chr9_40957038_G_A	1	NA	NA	intergenic_variant	intergenic_variant	NO	NC_NA	NC_NA	7.963
NIN	ENST00000382041	chr14_50723251_C_T	1	NA	NA	downstream_gene_variant	downstream_gene_variant	YES	NC_NA	NC_NA	8.678
AC000095.2	ENST00000637415	chr22_19012972_C_T	1	NA	NA	upstream_gene_variant	upstream_gene_variant	YES	NC_NA	NC_NA	1.697
R3HDM2	ENST00000403821	chr12_57305995_C_T	1	NA	NA	intron_variant	intron_variant	YES	NC_NA	NC_NA	2.74
AC073488.7	ENST00000633785	chrX_9405685_G_T	1	NA	NA	non_coding_transcript_exon_variant	non_coding_transcript_exon_variant	YES	NC_NA	NC_NA	8.178
CNTN5	ENST00000524871	chr11_100023789_T_G	1	NA	NA	intron_variant	intron_variant	YES	NC_NA	NC_NA	1.506
NA	NA	chr5_119835120_A_C	1	NA	NA	intergenic_variant	intergenic_variant	NO	NC_NA	NC_NA	1.286
FGD4	ENST00000534526	chr12_32418542_C_T	1	NA	NA	intron_variant	intron_variant	NO	NC_NA	NC_NA	1.206
UHRF1BP1	ENST00000192788	chr6_34869600_A_T	1	NA	NA	intron_variant	intron_variant	YES	NC_NA	NC_NA	4.324
SPECC1L	ENST00000314328	chr22_24296943_A_T	1	NA	NA	intron_variant	intron_variant	YES	NC_NA	NC_NA	1.929
AC090578.1	ENST00000658283	chr8_88374178_G_A	1	NA	NA	intron_variant	intron_variant&non_coding_transcript_variant	YES	NC_NA	NC_NA	15.23
ZNF517	ENST00000525105	chr8_144814804_C_A	1	NA	NA	downstream_gene_variant	downstream_gene_variant	NO	NC_NA	NC_NA	0.81
TYW1B	ENST00000620995	chr7_72627932_C_G	1	NA	NA	intron_variant	intron_variant	YES	NC_NA	NC_NA	0.268
NA	NA	chr4_190105184_A_T	1	NA	NA	intergenic_variant	intergenic_variant	NO	NC_NA	NC_NA	6.7
AC068418.3	ENST00000668194	chr17_21440454_C_T	1	NA	NA	upstream_gene_variant	upstream_gene_variant	YES	LINCRNAS	LINC02693_ENSG00000212719	5.881
CARD18	ENST00000528811	chr11_105212597_G_C	1	NA	NA	intron_variant	intron_variant&non_coding_transcript_variant	NO	TFBS	TFBS|chr11:105211799-105212635	8.979
NA	NA	chr1_189158550_C_G	1	NA	NA	intergenic_variant	intergenic_variant	NO	NC_NA	NC_NA	1.24
KCTD15	ENST00000430256	chr19_33796380_T_G	1	NA	NA	upstream_gene_variant	upstream_gene_variant	YES	NC_NA	NC_NA	16.84
NA	NA	chr15_60291969_T_C	1	NA	NA	intergenic_variant	intergenic_variant	NO	NC_NA	NC_NA	2.705
RNF138P2	ENST00000603490	chr7_53311456_G_C	1	NA	NA	upstream_gene_variant	upstream_gene_variant	YES	NC_NA	NC_NA	1.384
AC009522.1	ENST00000651272	chr12_90072950_C_A	1	NA	NA	intron_variant	intron_variant&non_coding_transcript_variant	NO	NC_NA	NC_NA	0.273
NA	NA	chr3_104561390_G_C	1	NA	NA	intergenic_variant	intergenic_variant	NO	NC_NA	NC_NA	2.543
NA	NA	chr22_11552163_G_A	1	NA	NA	intergenic_variant	intergenic_variant	NO	NC_NA	NC_NA	6.917
BRWD1	ENST00000333229	chr21_39248692_T_G	1	NA	NA	intron_variant	intron_variant	YES	CTCF_SITES	CTCF|chr21:39248600-39248800	1.454
AL356534.1	ENST00000652330	chr6_126730286_A_C	1	NA	NA	intron_variant	intron_variant&non_coding_transcript_variant	YES	NC_NA	NC_NA	2.563
NA	NA	chr8_97445614_A_C	1	NA	NA	intergenic_variant	intergenic_variant	NO	NC_NA	NC_NA	0.297
AC004969.1	ENST00000471553	chr7_90121139_A_G	1	NA	NA	intron_variant	intron_variant&non_coding_transcript_variant	YES	NC_NA	NC_NA	7.495
ENDOD1	ENST00000278505	chr11_95104065_C_G	1	NA	NA	intron_variant	intron_variant	YES	NC_NA	NC_NA	1.125
CROCCP2	ENST00000412962	chr1_16653218_A_G	1	NA	NA	intron_variant	intron_variant&non_coding_transcript_variant	YES	NC_NA	NC_NA	3.693
ANKRD36BP2	ENST00000622311	chr2_88776821_G_A	1	NA	NA	intron_variant	intron_variant&non_coding_transcript_variant	YES	NC_NA	NC_NA	10.47
MGLL	ENST00000648300	chr3_127997552_T_G	1	NA	NA	intron_variant	intron_variant	NO	NC_NA	NC_NA	1.686
TRIO	ENST00000344204	chr5_14281113_G_C	1	NA	NA	intron_variant	intron_variant	YES	NC_NA	NC_NA	2.893
AL359962.3	ENST00000660512	chr1_167458233_G_A	1	NA	NA	non_coding_transcript_exon_variant	non_coding_transcript_exon_variant	YES	LINCRNAS	AL359962.3_ENSG00000287218	0.323
NA	NA	chr17_38861803_C_G	1	NA	NA	intergenic_variant	intergenic_variant	NO	CTCF_SITES;TFBS	CTCF|chr17:38861600-38862400;TFBS|chr17:38861400-38861952	0.668
COL25A1	ENST00000399132	chr4_109249434_T_G	1	NA	NA	intron_variant	intron_variant	YES	NC_NA	NC_NA	3.388
FAM162B	ENST00000368557	chr6_116753083_C_T	1	NA	NA	intron_variant	intron_variant	YES	NC_NA	NC_NA	4.1
NA	NA	chr16_23229504_A_C	1	NA	NA	intergenic_variant	intergenic_variant	NO	NC_NA	NC_NA	0.041
GUSBP1	ENST00000607545	chr5_21479631_T_A	1	NA	NA	intron_variant	intron_variant&non_coding_transcript_variant	YES	NC_NA	NC_NA	4.37
MGA	ENST00000219905	chr15_41763078_A_T	1	NA	NA	intron_variant	intron_variant	YES	NC_NA	NC_NA	1.494
NA	NA	chr1_164273503_G_C	1	NA	NA	intergenic_variant	intergenic_variant	NO	NC_NA	NC_NA	1.005
LINC02208	ENST00000506769	chr5_118504522_G_A	1	NA	NA	intron_variant	intron_variant&non_coding_transcript_variant	YES	NC_NA	NC_NA	0.511
NA	NA	chr9_66598121_G_A	1	NA	NA	intergenic_variant	intergenic_variant	NO	NC_NA	NC_NA	7.497
NA	NA	chr10_4954383_A_C	1	NA	NA	intergenic_variant	intergenic_variant	NO	NC_NA	NC_NA	0.309
BAGE2	ENST00000496773	chr21_10469983_T_C	1	NA	NA	intron_variant	intron_variant&non_coding_transcript_variant	YES	NC_NA	NC_NA	7.235
NA	NA	chr21_10403191_G_T	1	NA	NA	intergenic_variant	intergenic_variant	NO	CTCF_SITES;TFBS	CTCF|chr21:10402800-10403600;TFBS|chr21:10402990-10403448	8.423
NA	NA	chr20_43882169_G_C	1	NA	NA	intergenic_variant	intergenic_variant	NO	NC_NA	NC_NA	8.42
NA	NA	chr13_22968737_G_C	1	NA	NA	intergenic_variant	intergenic_variant	NO	NC_NA	NC_NA	0.457
AC092953.2	ENST00000608000	chr3_182924179_G_A	1	NA	NA	upstream_gene_variant	upstream_gene_variant	YES	NC_NA	NC_NA	0.773
NA	NA	chr22_15478006_G_C	1	NA	NA	intergenic_variant	intergenic_variant	NO	NC_NA	NC_NA	1.405
SPINT2	ENST00000590510	chr19_38243552_T_A	1	NA	NA	upstream_gene_variant	upstream_gene_variant	NO	CTCF_SITES	CTCF|chr19:38243000-38244400	0.625
NA	NA	chr11_37547421_G_T	1	NA	NA	intergenic_variant	intergenic_variant	NO	NC_NA	NC_NA	4.262
IQGAP2	ENST00000274364	chr5_76585531_G_T	1	NA	NA	intron_variant	intron_variant	YES	NC_NA	NC_NA	1.639
RPL31P17	ENST00000431088	chr2_222726875_C_A	1	NA	NA	downstream_gene_variant	downstream_gene_variant	YES	NC_NA	NC_NA	0.284
NA	NA	chr5_23614552_C_G	1	NA	NA	intergenic_variant	intergenic_variant	NO	CTCF_SITES	CTCF|chr5:23614400-23614800	2.452
AC018521.1	ENST00000641877	chr17_47959430_G_A	1	NA	NA	intron_variant	intron_variant&non_coding_transcript_variant	YES	DISTAL_PROMOTERS	PRR15L_ENSG00000167183	2.567
CCDC81	ENST00000445632	chr11_86400130_C_A	1	NA	NA	intron_variant	intron_variant	YES	NC_NA	NC_NA	0.66
CDK12	ENST00000447079	chr17_39501861_G_T	1	NA	NA	intron_variant	intron_variant	YES	NC_NA	NC_NA	1.153
TACC2	ENST00000369005	chr10_122115930_G_A	1	NA	NA	intron_variant	intron_variant	YES	NC_NA	NC_NA	5.272
MARK3	ENST00000429436	chr14_103494236_C_A	1	NA	NA	intron_variant	intron_variant	YES	NC_NA	NC_NA	2.525
LINC02464	ENST00000552060	chr12_77216784_C_G	1	NA	NA	downstream_gene_variant	downstream_gene_variant	YES	NC_NA	NC_NA	1.922
AC004784.1	ENST00000635495	chr19_43044490_C_G	1	NA	NA	intron_variant	intron_variant&non_coding_transcript_variant	YES	NC_NA	NC_NA	0.335
DIPK1A	ENST00000370310	chr1_92955744_T_A	1	NA	NA	intron_variant	intron_variant	YES	NC_NA	NC_NA	0.764
AL050403.2	ENST00000667822	chr20_10779600_C_T	1	NA	NA	intron_variant	intron_variant&non_coding_transcript_variant	YES	NC_NA	NC_NA	1.579
NA	NA	chr10_46160596_G_A	1	NA	NA	intergenic_variant	intergenic_variant	NO	NC_NA	NC_NA	1.645
AL133481.1	ENST00000438554	chr10_79381514_A_G	1	NA	NA	upstream_gene_variant	upstream_gene_variant	YES	NC_NA	NC_NA	2.827
TMEM117	ENST00000266534	chr12_43902392_A_C	1	NA	NA	intron_variant	intron_variant	YES	NC_NA	NC_NA	18.27
NA	NA	chr7_125608564_G_A	1	NA	NA	intergenic_variant	intergenic_variant	NO	NC_NA	NC_NA	5.106
AC083837.1	ENST00000649603	chr8_78936951_T_C	1	NA	NA	intron_variant	intron_variant&non_coding_transcript_variant	YES	NC_NA	NC_NA	7.256
AC124864.2	ENST00000652368	chr21_9637350_A_C	1	NA	NA	intron_variant	intron_variant&non_coding_transcript_variant	YES	NC_NA	NC_NA	5.944
AC016074.2	ENST00000651999	chr8_125795931_G_C	1	NA	NA	intron_variant	intron_variant&non_coding_transcript_variant	YES	NC_NA	NC_NA	2.926
AC138123.1	ENST00000549930	chr12_93115420_C_G	1	NA	NA	intron_variant	intron_variant&non_coding_transcript_variant	NO	NC_NA	NC_NA	5.429
FP700111.1	ENST00000441760	chr1_144909144_G_A	1	NA	NA	intron_variant	intron_variant&non_coding_transcript_variant	YES	NC_NA	NC_NA	0.498
ENPP7P1	ENST00000509557	chr8_8171356_T_C	1	NA	NA	intron_variant	intron_variant&non_coding_transcript_variant	YES	NC_NA	NC_NA	4.387
PHACTR2	ENST00000440869	chr6_143686131_C_A	1	NA	NA	intron_variant	intron_variant	YES	NC_NA	NC_NA	1.105
NAALADL2	ENST00000454872	chr3_175632266_T_C	1	NA	NA	intron_variant	intron_variant	YES	NC_NA	NC_NA	3.117
ITPKB	ENST00000429204	chr1_226732560_G_T	1	NA	NA	intron_variant	intron_variant	YES	NC_NA	NC_NA	0.024
NA	NA	chr8_18472909_T_G	1	NA	NA	intergenic_variant	intergenic_variant	NO	NC_NA	NC_NA	1.478
NBPF20	ENST00000392971	chr1_145407185_G_A	1	NA	NA	upstream_gene_variant	upstream_gene_variant	YES	DISTAL_PROMOTERS	NBPF20_ENSG00000162825	1.065
NA	NA	chr17_17290247_A_C	1	NA	NA	intergenic_variant	intergenic_variant	NO	NC_NA	NC_NA	5.971
CSMD3	ENST00000297405	chr8_112585102_C_T	1	NA	NA	intron_variant	intron_variant	YES	NC_NA	NC_NA	0.569
ARHGEF35-AS1	ENST00000663681	chr7_144213878_G_A	1	NA	NA	intron_variant	intron_variant&non_coding_transcript_variant	YES	NC_NA	NC_NA	1.534
DNAH5	ENST00000265104	chr5_13701242_G_A	1	NA	NA	intron_variant	intron_variant	YES	NC_NA	NC_NA	14.71
AC064807.2	ENST00000521188	chr8_52003359_A_G	1	NA	NA	intron_variant	intron_variant&non_coding_transcript_variant	YES	NC_NA	NC_NA	11.51
RNASE9	ENST00000404716	chr14_20564009_C_G	1	NA	NA	upstream_gene_variant	upstream_gene_variant	YES	NC_NA	NC_NA	1.885
PDE1A	ENST00000435564	chr2_182248716_T_G	1	NA	NA	intron_variant	intron_variant	YES	ENHANCERS	enhancer|chr2:182248600-182248800	1.081
NA	NA	chr6_57708402_G_T	1	NA	NA	intergenic_variant	intergenic_variant	NO	NC_NA	NC_NA	0.746
ZNF600	ENST00000338230	chr19_52773053_G_A	1	NA	NA	intron_variant	intron_variant	YES	NC_NA	NC_NA	0.253
AL096799.1	ENST00000425900	chr20_7116001_A_G	1	NA	NA	intron_variant	intron_variant&non_coding_transcript_variant	YES	NC_NA	NC_NA	5.121
NA	NA	chr7_57337853_T_G	1	NA	NA	intergenic_variant	intergenic_variant	NO	NC_NA	NC_NA	0.495
MIR99AHG	ENST00000635845	chr21_15931656_G_C	1	NA	NA	intron_variant	intron_variant&non_coding_transcript_variant	NO	NC_NA	NC_NA	1.442
NA	NA	chr2_57631591_A_G	1	NA	NA	intergenic_variant	intergenic_variant	NO	NC_NA	NC_NA	2.829
OR11H5P	ENST00000641612	chr14_20200156_C_A	1	NA	NA	upstream_gene_variant	upstream_gene_variant	YES	NC_NA	NC_NA	2.886
USP14	ENST00000261601	chr18_153771_A_G	1	NA	NA	upstream_gene_variant	upstream_gene_variant	YES	NC_NA	NC_NA	8.205
HSPB8	ENST00000541798	chr12_119204290_A_G	1	NA	NA	intron_variant	intron_variant	NO	NC_NA	NC_NA	7.207
NA	NA	chr2_68853740_C_A	1	NA	NA	intergenic_variant	intergenic_variant	NO	NC_NA	NC_NA	5.591
NA	NA	chrX_18155595_T_C	1	NA	NA	intergenic_variant	intergenic_variant	NO	NC_NA	NC_NA	5.464
NA	NA	chr16_15274480_A_G	1	NA	NA	intergenic_variant	intergenic_variant	NO	ENHANCERS	enhancer|chr16:15274200-15275000	3.671
DCDC1	ENST00000406071	chr11_30924274_G_A	1	NA	NA	intron_variant	intron_variant	YES	NC_NA	NC_NA	0.326
SMYD3	ENST00000490107	chr1_245860864_G_C	1	NA	NA	intron_variant	intron_variant	YES	NC_NA	NC_NA	11.67
ZNF433	ENST00000344980	chr19_12017230_A_T	1	NA	NA	intron_variant	intron_variant	YES	NC_NA	NC_NA	1.005
MTATP6P1	ENST00000514057	chr1_633951_G_A	1	NA	NA	non_coding_transcript_exon_variant	non_coding_transcript_exon_variant	YES	CTCF_SITES	CTCF|chr1:633800-634800	10.54
NA	NA	chr9_41445337_A_T	1	NA	NA	intergenic_variant	intergenic_variant	NO	NC_NA	NC_NA	2.362
MS4A4E	ENST00000651255	chr11_60195587_C_G	1	NA	NA	downstream_gene_variant	downstream_gene_variant	YES	NC_NA	NC_NA	0.562
SNHG27	ENST00000655257	chr4_131743125_C_G	1	NA	NA	intron_variant	intron_variant&non_coding_transcript_variant	NO	NC_NA	NC_NA	6.885
AF254983.2	ENST00000612331	chr21_10401243_C_T	1	NA	NA	downstream_gene_variant	downstream_gene_variant	YES	NC_NA	NC_NA	10.03
MASTL	ENST00000375940	chr10_27156889_A_G	1	NA	NA	intron_variant	intron_variant	YES	NC_NA	NC_NA	6.123
CBWD5	ENST00000382405	chr9_65690719_G_T	1	NA	NA	intron_variant	intron_variant	YES	NC_NA	NC_NA	7.984
GGCTP2	ENST00000432363	chr20_18221003_G_C	1	NA	NA	downstream_gene_variant	downstream_gene_variant	YES	NC_NA	NC_NA	0.821
MIR4507	ENST00000581070	chr14_105863131_C_T	1	NA	NA	upstream_gene_variant	upstream_gene_variant	YES	NC_NA	NC_NA	6.854
BAGE2	ENST00000470054	chr21_10412868_C_A	1	NA	NA	upstream_gene_variant	upstream_gene_variant	NO	NC_NA	NC_NA	6.9
NA	NA	chr4_60874068_C_G	1	NA	NA	intergenic_variant	intergenic_variant	NO	NC_NA	NC_NA	4.587
AC026950.2	ENST00000633456	chr8_893087_G_T	1	NA	NA	non_coding_transcript_exon_variant	non_coding_transcript_exon_variant	YES	LINCRNAS	AC026950.2_ENSG00000282759	6.496
NOTCH2NLA	ENST00000362074	chr1_146170933_A_C	1	NA	NA	intron_variant	intron_variant	YES	NC_NA	NC_NA	12.01
PCDH7	ENST00000509759	chr4_30752597_C_T	1	NA	NA	intron_variant	intron_variant	NO	NC_NA	NC_NA	0.465
TBL1XR1	ENST00000457928	chr3_177187899_T_A	1	NA	NA	intron_variant	intron_variant	YES	NC_NA	NC_NA	2.79
FAM185A	ENST00000413034	chr7_102766599_G_C	1	NA	NA	intron_variant	intron_variant	YES	NC_NA	NC_NA	3.814
AC103409.1	ENST00000518416	chr8_91661217_G_T	1	NA	NA	intron_variant	intron_variant&non_coding_transcript_variant	YES	NC_NA	NC_NA	2.255
GSDMA	ENST00000301659	chr17_39959172_T_A	1	NA	NA	upstream_gene_variant	upstream_gene_variant	YES	CTCF_SITES	CTCF|chr17:39957800-39960000	4.044
POTEA	ENST00000519951	chr8_43357266_G_A	1	NA	NA	intron_variant	intron_variant	YES	NC_NA	NC_NA	3.471
NA	NA	chr21_9940910_T_A	1	NA	NA	intergenic_variant	intergenic_variant	NO	NC_NA	NC_NA	0.213
RNA5SP528	ENST00000612928	chr20_30816843_A_T	1	NA	NA	upstream_gene_variant	upstream_gene_variant	YES	NC_NA	NC_NA	7.857
GRID2	ENST00000282020	chr4_92401649_C_G	1	NA	NA	intron_variant	intron_variant	YES	ENHANCERS	enhancer|chr4:92401600-92403000	0.355
NBEAP5	ENST00000612637	chr14_19139852_G_A	1	NA	NA	intron_variant	intron_variant&non_coding_transcript_variant	YES	NC_NA	NC_NA	2.753
AC018630.2	ENST00000535024	chr12_11037074_T_C	1	NA	NA	intron_variant	intron_variant	YES	NC_NA	NC_NA	0.38
NA	NA	chr16_9131357_G_T	1	NA	NA	intergenic_variant	intergenic_variant	NO	ENHANCERS	enhancer|chr16:9130800-9131400	0.762
NA	NA	chr1_185444094_G_T	1	NA	NA	intergenic_variant	intergenic_variant	NO	NC_NA	NC_NA	0.151
NA	NA	chr4_170860613_C_A	1	NA	NA	intergenic_variant	intergenic_variant	NO	NC_NA	NC_NA	0.16
NA	NA	chr17_73116926_C_A	1	NA	NA	intergenic_variant	intergenic_variant	NO	NC_NA	NC_NA	2.317
SOX9-AS1	ENST00000662263	chr17_72077483_G_A	1	NA	NA	intron_variant	intron_variant&non_coding_transcript_variant	YES	CTCF_SITES;OPEN_CHROMATIN	CTCF|chr17:72077400-72078200;openChromatin|chr17:72077368-72077857	4.086
NA	NA	chr5_19217431_G_T	1	NA	NA	intergenic_variant	intergenic_variant	NO	NC_NA	NC_NA	3.118
NA	NA	chr11_10923215_C_A	1	NA	NA	intergenic_variant	intergenic_variant	NO	TFBS	TFBS|chr11:10922733-10923430	3.582
SLC9B1P2	ENST00000398120	chr2_91880407_A_T	1	NA	NA	downstream_gene_variant	downstream_gene_variant	YES	NC_NA	NC_NA	3.397
MAL2	ENST00000614891	chr8_119207465_G_A	1	NA	NA	upstream_gene_variant	upstream_gene_variant	YES	DISTAL_PROMOTERS	MAL2_ENSG00000147676	4.653
NA	NA	chr12_70952633_G_A	1	NA	NA	intergenic_variant	intergenic_variant	NO	NC_NA	NC_NA	2.576
ECPAS	ENST00000259335	chr9_111478351_A_C	1	NA	NA	intron_variant	intron_variant	YES	NC_NA	NC_NA	3.8
NA	NA	chr13_70702492_C_G	1	NA	NA	intergenic_variant	intergenic_variant	NO	NC_NA	NC_NA	0.018
NA	NA	chr3_122039072_T_A	1	NA	NA	intergenic_variant	intergenic_variant	NO	NC_NA	NC_NA	1.478
OTUD7A	ENST00000558371	chr15_31703307_C_T	1	NA	NA	intron_variant	intron_variant&non_coding_transcript_variant	NO	NC_NA	NC_NA	3.756
AC093648.1	ENST00000623546	chr4_148816702_T_G	1	NA	NA	downstream_gene_variant	downstream_gene_variant	YES	NC_NA	NC_NA	4.799
NA	NA	chr8_89060353_T_A	1	NA	NA	intergenic_variant	intergenic_variant	NO	NC_NA	NC_NA	5.187
LRMDA	ENST00000611255	chr10_75897819_T_C	1	NA	NA	intron_variant	intron_variant	YES	NC_NA	NC_NA	1.135
MAP4K3	ENST00000263881	chr2_39345964_T_A	1	NA	NA	intron_variant	intron_variant	YES	NC_NA	NC_NA	3.139
AL589743.4	ENST00000610763	chr14_19174943_C_T	1	NA	NA	intron_variant	intron_variant&non_coding_transcript_variant	NO	NC_NA	NC_NA	5.175
AC078950.1	ENST00000653546	chr12_11438293_G_A	1	NA	NA	intron_variant	intron_variant&non_coding_transcript_variant	YES	NC_NA	NC_NA	0.819
AC116165.2	ENST00000616705	chr15_23193458_G_T	1	NA	NA	upstream_gene_variant	upstream_gene_variant	YES	NC_NA	NC_NA	1.337
AC144573.1	ENST00000647937	chr8_37959136_C_T	1	NA	NA	intron_variant	intron_variant	YES	NC_NA	NC_NA	1.763
AC010201.3	ENST00000657284	chr12_89403574_G_C	1	NA	NA	intron_variant	intron_variant&non_coding_transcript_variant	YES	NC_NA	NC_NA	0.32
NA	NA	chr9_63824759_G_A	1	NA	NA	intergenic_variant	intergenic_variant	NO	NC_NA	NC_NA	9.504
ATP1A4	ENST00000368081	chr1_160155107_A_C	1	90	p.Pro90%3D	synonymous_variant	synonymous_variant	YES	CDS	ATP1A4	0.969
LINC00271	ENST00000655302	chr6_135750246_G_A	1	NA	NA	intron_variant	intron_variant&non_coding_transcript_variant	YES	NC_NA	NC_NA	0.235
NA	NA	chr1_40884578_A_G	1	NA	NA	intergenic_variant	intergenic_variant	NO	NC_NA	NC_NA	4.226
ARL15	ENST00000504924	chr5_54290943_C_T	1	NA	NA	intron_variant	intron_variant	YES	NC_NA	NC_NA	0.353
TTC33	ENST00000636863	chr5_40571034_C_T	1	NA	NA	intron_variant	intron_variant	NO	NC_NA	NC_NA	3.776
DOK6	ENST00000382713	chr18_69594589_C_A	1	NA	NA	intron_variant	intron_variant	YES	NC_NA	NC_NA	0.678
NA	NA	chr16_46439422_T_A	1	NA	NA	intergenic_variant	intergenic_variant	NO	NC_NA	NC_NA	1.818
LINC00551	ENST00000663663	chr13_106616192_C_G	1	NA	NA	intron_variant	intron_variant&non_coding_transcript_variant	YES	NC_NA	NC_NA	1.315
DOCK7	ENST00000251157	chr1_62469906_C_A	1	NA	NA	intron_variant	intron_variant	YES	NC_NA	NC_NA	0.24
CPM	ENST00000338356	chr12_68882458_C_T	1	NA	NA	intron_variant	intron_variant	YES	NC_NA	NC_NA	2.034
NA	NA	chr1_13330912_C_T	1	NA	NA	intergenic_variant	intergenic_variant	NO	NC_NA	NC_NA	3.687
AC233702.1	ENST00000618784	chr17_21645542_G_C	1	NA	NA	downstream_gene_variant	downstream_gene_variant	YES	NC_NA	NC_NA	1.101
LINC01331	ENST00000663633	chr5_74455256_C_A	1	NA	NA	intron_variant	intron_variant&non_coding_transcript_variant	YES	NC_NA	NC_NA	1.472
NA	NA	chr12_58003070_C_G	1	NA	NA	intergenic_variant	intergenic_variant	NO	NC_NA	NC_NA	10.22
ANKRD54	ENST00000215941	chr22_37845021_C_A	1	NA	NA	upstream_gene_variant	upstream_gene_variant	YES	DISTAL_PROMOTERS	ANKRD54_ENSG00000100124	0.036
NA	NA	chr9_40970821_A_G	1	NA	NA	intergenic_variant	intergenic_variant	NO	CTCF_SITES	CTCF|chr9:40969800-40971000	6.232
PRAMEF4	ENST00000235349	chr1_12887348_T_A	1	NA	NA	upstream_gene_variant	upstream_gene_variant	YES	DISTAL_PROMOTERS	PRAMEF4_ENSG00000243073	2.023
AL121894.1	ENST00000450971	chr20_23650358_G_A	1	NA	NA	downstream_gene_variant	downstream_gene_variant	YES	TFBS	TFBS|chr20:23649872-23650462	0.732
SAMD12-AS1	ENST00000625758	chr8_118796057_T_G	1	NA	NA	intron_variant	intron_variant&non_coding_transcript_variant	YES	NC_NA	NC_NA	8.017
NA	NA	chr8_118168893_G_A	1	NA	NA	intergenic_variant	intergenic_variant	NO	NC_NA	NC_NA	4.689
AC084879.1	ENST00000636927	chr12_95427473_C_A	1	NA	NA	intron_variant	intron_variant&non_coding_transcript_variant	YES	NC_NA	NC_NA	1.217
KIR2DL4	ENST00000345540	chr19_54805043_G_A	1	109	p.Ser109%3D	synonymous_variant	synonymous_variant	YES	CDS	KIR2DL4	2.788
USPL1	ENST00000255304	chr13_30653629_T_G	1	NA	NA	intron_variant	intron_variant	YES	NC_NA	NC_NA	13.49
NA	NA	chr12_87033519_C_T	1	NA	NA	intergenic_variant	intergenic_variant	NO	NC_NA	NC_NA	1.382
NA	NA	chr9_1355985_C_T	1	NA	NA	intergenic_variant	intergenic_variant	NO	NC_NA	NC_NA	16.76
POLD3	ENST00000528481	chr11_74572887_G_T	1	NA	NA	intron_variant	intron_variant	NO	NC_NA	NC_NA	3.505
CDKAL1	ENST00000274695	chr6_20727101_G_A	1	NA	NA	intron_variant	intron_variant	YES	ENHANCERS	enhancer|chr6:20726200-20728400	5.549
GNAI1	ENST00000649796	chr7_80160210_T_G	1	NA	NA	intron_variant	intron_variant	YES	NC_NA	NC_NA	1.293
CASC15	ENST00000652081	chr6_22428034_T_A	1	NA	NA	intron_variant	intron_variant&non_coding_transcript_variant	NO	NC_NA	NC_NA	1.533
SLK	ENST00000369755	chr10_103964066_G_T	1	NA	NA	upstream_gene_variant	upstream_gene_variant	YES	NC_NA	NC_NA	3.322
XRRA1	ENST00000340360	chr11_74907215_C_A	1	231	p.Glu231Ter	stop_gained	stop_gained	YES	CDS	XRRA1	37
LINC02568	ENST00000559821	chr15_63441977_C_T	1	NA	NA	downstream_gene_variant	downstream_gene_variant	YES	NC_NA	NC_NA	7.408
PTPRZ1	ENST00000393386	chr7_122018527_G_T	1	NA	NA	intron_variant	intron_variant	YES	NC_NA	NC_NA	0.002
AC079801.1	ENST00000623753	chr21_5238845_G_A	1	NA	NA	intron_variant	intron_variant&non_coding_transcript_variant	YES	NC_NA	NC_NA	8.507
NA	NA	chr21_9864491_C_T	1	NA	NA	intergenic_variant	intergenic_variant	NO	NC_NA	NC_NA	6.193
CSPG4P12	ENST00000559989	chr15_85207251_C_G	1	NA	NA	intron_variant	intron_variant&non_coding_transcript_variant	YES	NC_NA	NC_NA	1.159
NA	NA	chr21_9572589_T_A	1	NA	NA	intergenic_variant	intergenic_variant	NO	NC_NA	NC_NA	8.791
FAM168A	ENST00000064778	chr11_73490055_C_G	1	NA	NA	intron_variant	intron_variant	YES	NC_NA	NC_NA	1.825
NA	NA	chr21_9572589_T_C	1	NA	NA	intergenic_variant	intergenic_variant	NO	NC_NA	NC_NA	9.245
NA	NA	chr4_190119618_A_T	1	NA	NA	intergenic_variant	intergenic_variant	NO	NC_NA	NC_NA	7.532
DAB2IP	ENST00000259371	chr9_121658491_T_G	1	NA	NA	intron_variant	intron_variant	YES	NC_NA	NC_NA	8.64
CROCCP2	ENST00000412962	chr1_16653363_G_A	1	NA	NA	intron_variant	intron_variant&non_coding_transcript_variant	YES	NC_NA	NC_NA	2.563
EEF1AKNMT	ENST00000361735	chr1_171796763_A_G	1	NA	NA	3_prime_UTR_variant	3_prime_UTR_variant	YES	3_PRIME_UTRS	EEF1AKNMT_ENSG00000010165	5.13
NA	NA	chr19_7318174_A_C	1	NA	NA	intergenic_variant	intergenic_variant	NO	NC_NA	NC_NA	5.591
NA	NA	chr15_96883841_A_C	1	NA	NA	intergenic_variant	intergenic_variant	NO	NC_NA	NC_NA	0.971
SMCHD1	ENST00000320876	chr18_2763164_C_G	1	NA	NA	intron_variant	intron_variant	YES	NC_NA	NC_NA	6.238
NA	NA	chr22_12580630_G_A	1	NA	NA	intergenic_variant	intergenic_variant	NO	NC_NA	NC_NA	6.796
SRGAP1	ENST00000355086	chr12_64091603_G_C	1	NA	NA	intron_variant	intron_variant	YES	NC_NA	NC_NA	11.77
NA	NA	chr13_55655467_C_G	1	NA	NA	intergenic_variant	intergenic_variant	NO	NC_NA	NC_NA	0.94
GDPD1	ENST00000284116	chr17_59232746_G_C	1	NA	NA	intron_variant	intron_variant	YES	NC_NA	NC_NA	1.625
ATG10	ENST00000282185	chr5_82228207_C_A	1	NA	NA	intron_variant	intron_variant	YES	NC_NA	NC_NA	1.319
Z68871.1	ENST00000426528	chrX_102903293_G_T	1	NA	NA	intron_variant	intron_variant&non_coding_transcript_variant	YES	NC_NA	NC_NA	1.005
AC021087.5	ENST00000651543	chr5_265395_A_G	1	NA	NA	intron_variant	intron_variant&NMD_transcript_variant	YES	NC_NA	NC_NA	6.058
AP002387.1	ENST00000529369	chr11_71448759_C_T	1	NA	NA	non_coding_transcript_exon_variant	non_coding_transcript_exon_variant	YES	DISTAL_PROMOTERS;LINCRNAS	DHCR7_ENSG00000172893;AP002387.1_ENSG00000254682	5.404
LIX1-AS1	ENST00000504578	chr5_97222211_C_T	1	NA	NA	intron_variant	intron_variant&non_coding_transcript_variant	YES	NC_NA	NC_NA	0.136
NOC2LP1	ENST00000452600	chr2_130230444_C_T	1	NA	NA	non_coding_transcript_exon_variant	non_coding_transcript_exon_variant	YES	NC_NA	NC_NA	4.841
ANKRD20A21P	ENST00000623715	chr20_30655327_G_C	1	NA	NA	downstream_gene_variant	downstream_gene_variant	YES	NC_NA	NC_NA	1.104
BAGE2	ENST00000470054	chr21_10446106_T_C	1	NA	NA	intron_variant	intron_variant&non_coding_transcript_variant	NO	NC_NA	NC_NA	10.85
AC091076.1	ENST00000610741	chr8_54468346_A_C	1	NA	NA	intron_variant	intron_variant&non_coding_transcript_variant	YES	NC_NA	NC_NA	6.694
NA	NA	chr2_224365796_G_C	1	NA	NA	intergenic_variant	intergenic_variant	NO	NC_NA	NC_NA	3.186
AP002495.1	ENST00000528511	chr11_71886951_G_T	1	NA	NA	intron_variant	intron_variant	YES	NC_NA	NC_NA	0.661
SEPTIN7P4	ENST00000437076	chr7_63247456_A_G	1	NA	NA	intron_variant	intron_variant&non_coding_transcript_variant	YES	NC_NA	NC_NA	5.383
TAF11L6	ENST00000640558	chr5_17527347_A_G	1	NA	NA	upstream_gene_variant	upstream_gene_variant	YES	DISTAL_PROMOTERS	TAF11L6_ENSG00000284042	6.202
NA	NA	chr10_98089976_A_C	1	NA	NA	intergenic_variant	intergenic_variant	NO	NC_NA	NC_NA	7.062
CASC11	ENST00000502463	chr8_127701558_G_A	1	NA	NA	intron_variant	intron_variant&non_coding_transcript_variant	YES	NC_NA	NC_NA	0.967
NA	NA	chr2_126999778_C_A	1	NA	NA	intergenic_variant	intergenic_variant	NO	NC_NA	NC_NA	1.638
NA	NA	chr11_69554834_G_T	1	NA	NA	intergenic_variant	intergenic_variant	NO	NC_NA	NC_NA	0.905
EIF3FP1	ENST00000613970	chr21_10331866_C_T	1	NA	NA	downstream_gene_variant	downstream_gene_variant	YES	NC_NA	NC_NA	4.062
STK32B	ENST00000282908	chr4_5494505_T_C	1	NA	NA	intron_variant	intron_variant	YES	NC_NA	NC_NA	2.766
MRPL1	ENST00000315567	chr4_77867891_A_G	1	NA	NA	intron_variant	intron_variant	YES	NC_NA	NC_NA	3.266
DHRSX	ENST00000334651	chrX_2430258_C_A	1	NA	NA	intron_variant	intron_variant	YES	NC_NA	NC_NA	1.015
KCNB2	ENST00000523207	chr8_72617597_C_A	1	NA	NA	intron_variant	intron_variant	YES	NC_NA	NC_NA	1.529
LINC00882	ENST00000671682	chr3_107102975_T_A	1	NA	NA	intron_variant	intron_variant&non_coding_transcript_variant	YES	NC_NA	NC_NA	3.788
AC087883.2	ENST00000663023	chr12_60219517_G_C	1	NA	NA	intron_variant	intron_variant&non_coding_transcript_variant	YES	NC_NA	NC_NA	0.653
NA	NA	chr8_23946507_A_C	1	NA	NA	intergenic_variant	intergenic_variant	NO	NC_NA	NC_NA	6.979
AC127526.3	ENST00000637148	chr11_3454414_C_T	1	NA	NA	intron_variant	intron_variant&non_coding_transcript_variant	YES	CTCF_SITES	CTCF|chr11:3454200-3455400	1.25
CDR2	ENST00000268383	chr16_22360715_A_T	1	NA	NA	intron_variant	intron_variant	YES	NC_NA	NC_NA	7.542
NHEG1	ENST00000432330	chr6_136994072_G_A	1	NA	NA	upstream_gene_variant	upstream_gene_variant	YES	NC_NA	NC_NA	8.518
NA	NA	chr6_3464068_C_A	1	NA	NA	intergenic_variant	intergenic_variant	NO	NC_NA	NC_NA	2.317
AK4P1	ENST00000581275	chr17_31345522_G_A	1	NA	NA	non_coding_transcript_exon_variant	non_coding_transcript_exon_variant	YES	NC_NA	NC_NA	10.24
ZNF585B	ENST00000532828	chr19_37190622_A_G	1	NA	NA	intron_variant	intron_variant	YES	NC_NA	NC_NA	2.287
AC004784.1	ENST00000635495	chr19_42996747_G_T	1	NA	NA	intron_variant	intron_variant&non_coding_transcript_variant	YES	NC_NA	NC_NA	0.952
NA	NA	chr22_10694803_T_G	1	NA	NA	intergenic_variant	intergenic_variant	NO	NC_NA	NC_NA	5.69
SET	ENST00000372692	chr9_128696283_C_T	1	NA	NA	3_prime_UTR_variant	3_prime_UTR_variant	YES	3_PRIME_UTRS	SET_ENSG00000119335	11.63
LIMS1	ENST00000338045	chr2_108653026_G_C	1	NA	NA	upstream_gene_variant	upstream_gene_variant	YES	DISTAL_PROMOTERS	LIMS1_ENSG00000169756	0.218
NA	NA	chr1_164108570_C_G	1	NA	NA	intergenic_variant	intergenic_variant	NO	NC_NA	NC_NA	3.757
AC012616.1	ENST00000600294	chr19_8779376_G_A	1	NA	NA	upstream_gene_variant	upstream_gene_variant	YES	NC_NA	NC_NA	4.703
CR383658.2	ENST00000547576	chr14_18405467_T_C	1	NA	NA	intron_variant	intron_variant&non_coding_transcript_variant	YES	NC_NA	NC_NA	5.429
NA	NA	chr7_124529448_C_G	1	NA	NA	intergenic_variant	intergenic_variant	NO	NC_NA	NC_NA	2.341
NA	NA	chr13_90974017_G_C	1	NA	NA	intergenic_variant	intergenic_variant	NO	NC_NA	NC_NA	2.079
NA	NA	chr12_60903995_C_G	1	NA	NA	intergenic_variant	intergenic_variant	NO	NC_NA	NC_NA	3.953
NBEAP3	ENST00000420638	chr22_15859847_G_A	1	NA	NA	intron_variant	intron_variant&non_coding_transcript_variant	YES	NC_NA	NC_NA	7.128
VPS13B	ENST00000358544	chr8_99019224_G_T	1	NA	NA	intron_variant	intron_variant	YES	NC_NA	NC_NA	2.387
NA	NA	chr13_31584202_C_T	1	NA	NA	intergenic_variant	intergenic_variant	NO	NC_NA	NC_NA	2.127
NA	NA	chr12_84522193_C_G	1	NA	NA	intergenic_variant	intergenic_variant	NO	NC_NA	NC_NA	1.249
ATXN7	ENST00000295900	chr3_63895555_T_G	1	NA	NA	intron_variant	intron_variant	NO	NC_NA	NC_NA	3.388
LEMD3	ENST00000308330	chr12_65198747_G_A	1	NA	NA	intron_variant	intron_variant	YES	NC_NA	NC_NA	3.993
MRPL42	ENST00000549982	chr12_93486911_A_G	1	NA	NA	intron_variant	intron_variant	YES	NC_NA	NC_NA	10.29
LINC02150	ENST00000513157	chr5_16421621_A_G	1	NA	NA	intron_variant	intron_variant&non_coding_transcript_variant	YES	NC_NA	NC_NA	2.57
NCOR1P4	ENST00000651618	chr21_9563161_T_C	1	NA	NA	downstream_gene_variant	downstream_gene_variant	YES	NC_NA	NC_NA	9.353
SCHIP1	ENST00000445224	chr3_159900318_G_C	1	NA	NA	downstream_gene_variant	downstream_gene_variant	YES	NC_NA	NC_NA	3.432
SEMA3A	ENST00000424555	chr7_84450388_C_G	1	NA	NA	intron_variant	intron_variant	NO	OPEN_CHROMATIN	openChromatin|chr7:84450285-84450679	1.548
NA	NA	chr6_51581827_G_T	1	NA	NA	intergenic_variant	intergenic_variant	NO	NC_NA	NC_NA	0.783
FAM153CP	ENST00000651840	chr5_178007801_A_T	1	NA	NA	upstream_gene_variant	upstream_gene_variant	YES	LINCRNAS	FAM153CP_ENSG00000204677	6.406
AC016575.2	ENST00000659286	chr5_14982771_C_T	1	NA	NA	intron_variant	intron_variant&non_coding_transcript_variant	YES	NC_NA	NC_NA	0.912
NA	NA	chr22_11029875_C_T	1	NA	NA	intergenic_variant	intergenic_variant	NO	NC_NA	NC_NA	11.43
FRAS1	ENST00000512123	chr4_78299200_G_A	1	NA	NA	intron_variant	intron_variant	YES	ENHANCERS	enhancer|chr4:78298400-78300000	2.404
AC084373.1	ENST00000603311	chr12_39172603_G_A	1	NA	NA	downstream_gene_variant	downstream_gene_variant	YES	NC_NA	NC_NA	8.225
PID1	ENST00000354069	chr2_229193340_G_A	1	NA	NA	intron_variant	intron_variant	YES	NC_NA	NC_NA	4.185
AC073107.1	ENST00000633579	chr7_65770709_C_T	1	NA	NA	non_coding_transcript_exon_variant	non_coding_transcript_exon_variant	YES	NC_NA	NC_NA	7.49
MIR99AHG	ENST00000400178	chr21_16372130_T_A	1	NA	NA	intron_variant	intron_variant&non_coding_transcript_variant	NO	NC_NA	NC_NA	6.849
LATS2	ENST00000382592	chr13_20969977_A_T	1	NA	NA	downstream_gene_variant	downstream_gene_variant	YES	NC_NA	NC_NA	2.303
AC004470.2	ENST00000455399	chrX_22500602_A_G	1	NA	NA	intron_variant	intron_variant&non_coding_transcript_variant	YES	NC_NA	NC_NA	1.126
AC090680.1	ENST00000550279	chr12_83175400_C_T	1	NA	NA	downstream_gene_variant	downstream_gene_variant	YES	NC_NA	NC_NA	1.522
NA	NA	chr20_30837996_A_C	1	NA	NA	intergenic_variant	intergenic_variant	NO	NC_NA	NC_NA	7.73
GPAT2P2	ENST00000445404	chr2_97076662_A_G	1	NA	NA	upstream_gene_variant	upstream_gene_variant	YES	NC_NA	NC_NA	10.52
AC068446.3	ENST00000555285	chr15_21252764_G_A	1	NA	NA	intron_variant	intron_variant&non_coding_transcript_variant	YES	NC_NA	NC_NA	1.647
AC026495.1	ENST00000556397	chr15_20346017_G_A	1	NA	NA	intron_variant	intron_variant&non_coding_transcript_variant	NO	NC_NA	NC_NA	6.187
NA	NA	chr2_55746540_A_T	1	NA	NA	intergenic_variant	intergenic_variant	NO	NC_NA	NC_NA	8.232
NA	NA	chr2_29963102_T_A	1	NA	NA	intergenic_variant	intergenic_variant	NO	NC_NA	NC_NA	5.228
LINC01881	ENST00000456398	chr2_242109950_G_A	1	NA	NA	intron_variant	intron_variant&non_coding_transcript_variant	YES	NC_NA	NC_NA	0.969
LAMA2	ENST00000421865	chr6_129042396_T_C	1	NA	NA	intron_variant	intron_variant	YES	NC_NA	NC_NA	7.055
AC103810.1	ENST00000583052	chr17_64931028_A_G	1	NA	NA	intron_variant	intron_variant&non_coding_transcript_variant	YES	NC_NA	NC_NA	1.035
NA	NA	chr12_82573550_G_A	1	NA	NA	intergenic_variant	intergenic_variant	NO	NC_NA	NC_NA	2.108
LINC02386	ENST00000663022	chr12_30268411_G_T	1	NA	NA	intron_variant	intron_variant&non_coding_transcript_variant	YES	NC_NA	NC_NA	2.121
NA	NA	chr13_97771948_T_A	1	NA	NA	intergenic_variant	intergenic_variant	NO	NC_NA	NC_NA	2.344
KY	ENST00000423778	chr3_134605099_T_G	1	NA	NA	intron_variant	intron_variant	YES	NC_NA	NC_NA	6.064
TEAD1	ENST00000527636	chr11_12787980_G_T	1	NA	NA	intron_variant	intron_variant	YES	NC_NA	NC_NA	0.87
MITF	ENST00000352241	chr3_69972327_G_A	1	NA	NA	downstream_gene_variant	downstream_gene_variant	YES	NC_NA	NC_NA	1.592
NA	NA	chr12_73445531_G_C	1	NA	NA	intergenic_variant	intergenic_variant	NO	NC_NA	NC_NA	1.355
OR10Z1	ENST00000641002	chr1_158609855_G_A	1	NA	NA	3_prime_UTR_variant	3_prime_UTR_variant	YES	3_PRIME_UTRS	OR10Z1_ENSG00000198967	4.849
NA	NA	chr12_63519274_C_T	1	NA	NA	intergenic_variant	intergenic_variant	NO	NC_NA	NC_NA	2.934
PXDNL	ENST00000356297	chr8_51416083_T_C	1	NA	NA	intron_variant	intron_variant	YES	NC_NA	NC_NA	4.859
VN1R7P	ENST00000619242	chr21_10360559_C_T	1	NA	NA	downstream_gene_variant	downstream_gene_variant	YES	NC_NA	NC_NA	8.085
ZNF717	ENST00000478296	chr3_75781443_C_T	1	NA	NA	intron_variant	intron_variant	YES	OPEN_CHROMATIN	openChromatin|chr3:75781122-75781828	0.84
LEKR1	ENST00000491763	chr3_156889351_T_C	1	NA	NA	intron_variant	intron_variant	YES	NC_NA	NC_NA	4.996
NA	NA	chrY_56867192_C_A	1	NA	NA	intergenic_variant	intergenic_variant	NO	NC_NA	NC_NA	3.205
NA	NA	chr2_91462328_G_T	1	NA	NA	intergenic_variant	intergenic_variant	NO	NC_NA	NC_NA	3.622
POLA1	ENST00000379068	chrX_24905552_A_C	1	NA	NA	intron_variant	intron_variant	YES	NC_NA	NC_NA	1.943
NA	NA	chr11_68297824_C_A	1	NA	NA	intergenic_variant	intergenic_variant	NO	CTCF_SITES	CTCF|chr11:68297200-68299400	0.836
DPM1	ENST00000371582	chr20_50946491_C_T	1	NA	NA	intron_variant	intron_variant	YES	NC_NA	NC_NA	1.036
NA	NA	chr13_103450852_G_A	1	NA	NA	intergenic_variant	intergenic_variant	NO	NC_NA	NC_NA	0.78
NA	NA	chr5_112670363_C_A	1	NA	NA	intergenic_variant	intergenic_variant	NO	NC_NA	NC_NA	0.761
PRAMEF19	ENST00000376101	chr1_13367877_G_A	1	NA	NA	downstream_gene_variant	downstream_gene_variant	YES	NC_NA	NC_NA	1.028
HSF2BP	ENST00000291560	chr21_43574376_G_T	1	NA	NA	intron_variant	intron_variant	YES	NC_NA	NC_NA	0.696
NA	NA	chr6_130466670_G_A	1	NA	NA	intergenic_variant	intergenic_variant	NO	NC_NA	NC_NA	6.188
NA	NA	chr18_49667029_G_C	1	NA	NA	intergenic_variant	intergenic_variant	NO	NC_NA	NC_NA	4.059
ARNTL2	ENST00000266503	chr12_27404251_C_G	1	NA	NA	intron_variant	intron_variant	YES	NC_NA	NC_NA	1.108
AC027763.2	ENST00000573755	chr17_6970556_T_A	1	NA	NA	intron_variant	intron_variant&non_coding_transcript_variant	YES	NC_NA	NC_NA	1.499
NA	NA	chr5_27650526_C_A	1	NA	NA	intergenic_variant	intergenic_variant	NO	NC_NA	NC_NA	2.282
FGF7P6	ENST00000377614	chr9_62385061_G_A	1	NA	NA	intron_variant	intron_variant&non_coding_transcript_variant	YES	NC_NA	NC_NA	1.91
LILRB4	ENST00000391736	chr19_54669861_T_G	1	NA	NA	3_prime_UTR_variant	3_prime_UTR_variant	YES	3_PRIME_UTRS	LILRB4_ENSG00000186818	3.791
NA	NA	chr4_190119031_C_G	1	NA	NA	intergenic_variant	intergenic_variant	NO	NC_NA	NC_NA	5.896
NA	NA	chr7_119253134_T_G	1	NA	NA	intergenic_variant	intergenic_variant	NO	OPEN_CHROMATIN	openChromatin|chr7:119253070-119253234	1.013
NA	NA	chr6_148666350_T_G	1	NA	NA	intergenic_variant	intergenic_variant	NO	NC_NA	NC_NA	8.648
NA	NA	chr20_29510509_T_A	1	NA	NA	intergenic_variant	intergenic_variant	NO	NC_NA	NC_NA	7.999
NA	NA	chr8_59183298_A_C	1	NA	NA	intergenic_variant	intergenic_variant	NO	NC_NA	NC_NA	11.84
NA	NA	chr9_75221145_T_A	1	NA	NA	intergenic_variant	intergenic_variant	NO	NC_NA	NC_NA	10.45
LINC00665	ENST00000666182	chr19_36316896_T_C	1	NA	NA	intron_variant	intron_variant&non_coding_transcript_variant	YES	NC_NA	NC_NA	0.694
RPS26P49	ENST00000460857	chr14_104830690_A_G	1	NA	NA	downstream_gene_variant	downstream_gene_variant	YES	NC_NA	NC_NA	7.224
U6	ENST00000636045	chr4_29511005_C_A	1	NA	NA	downstream_gene_variant	downstream_gene_variant	YES	NC_NA	NC_NA	0.625
ASB8	ENST00000536549	chr12_48154506_T_A	1	NA	NA	intron_variant	intron_variant	YES	NC_NA	NC_NA	4.118
AL590385.2	ENST00000537821	chr1_161568924_C_G	1	NA	NA	intron_variant	intron_variant&non_coding_transcript_variant	YES	NC_NA	NC_NA	1.451
RN7SL357P	ENST00000581065	chr4_56803424_T_C	1	NA	NA	upstream_gene_variant	upstream_gene_variant	YES	NC_NA	NC_NA	2.551
ST7L	ENST00000358039	chr1_112547414_A_G	1	NA	NA	intron_variant	intron_variant	YES	NC_NA	NC_NA	1.678
NA	NA	chr15_19929567_C_T	1	NA	NA	intergenic_variant	intergenic_variant	NO	NC_NA	NC_NA	1.342
CCDC144B	ENST00000618081	chr17_18599629_G_A	1	NA	NA	intron_variant	intron_variant&non_coding_transcript_variant	YES	NC_NA	NC_NA	0.335
EPB41L2	ENST00000368128	chr6_130929857_T_A	1	NA	NA	intron_variant	intron_variant	YES	NC_NA	NC_NA	2.226
PGM5	ENST00000396396	chr9_68405208_A_C	1	NA	NA	intron_variant	intron_variant	YES	NC_NA	NC_NA	0.013
AC022523.1	ENST00000560360	chr15_98090079_A_G	1	NA	NA	intron_variant	intron_variant&non_coding_transcript_variant	YES	NC_NA	NC_NA	0.583
NA	NA	chr19_8767696_C_T	1	NA	NA	intergenic_variant	intergenic_variant	NO	NC_NA	NC_NA	6.983
NA	NA	chr4_159631294_C_A	1	NA	NA	intergenic_variant	intergenic_variant	NO	NC_NA	NC_NA	1.846
ACER3	ENST00000532485	chr11_77018658_A_C	1	NA	NA	intron_variant	intron_variant	YES	NC_NA	NC_NA	2.151
CLTB	ENST00000310418	chr5_176399930_A_G	1	NA	NA	intron_variant	intron_variant	YES	NC_NA	NC_NA	1.069
OCA2	ENST00000354638	chr15_28072315_T_C	1	NA	NA	intron_variant	intron_variant	YES	NC_NA	NC_NA	0.283
BCL11A	ENST00000642384	chr2_60476937_G_A	1	NA	NA	intron_variant	intron_variant	YES	NC_NA	NC_NA	4.659
NA	NA	chr10_42156926_A_T	1	NA	NA	intergenic_variant	intergenic_variant	NO	NC_NA	NC_NA	1.078
NA	NA	chr12_59257486_C_G	1	NA	NA	intergenic_variant	intergenic_variant	NO	NC_NA	NC_NA	1.408
ESRRAP2	ENST00000427890	chr13_21275738_A_T	1	NA	NA	intron_variant	intron_variant&non_coding_transcript_variant	NO	NC_NA	NC_NA	1.933
RPL23AP47	ENST00000408017	chr6_170742220_G_C	1	NA	NA	upstream_gene_variant	upstream_gene_variant	YES	NC_NA	NC_NA	0.915
REXO1L8P	ENST00000604378	chr8_85643830_C_A	1	NA	NA	non_coding_transcript_exon_variant	non_coding_transcript_exon_variant	YES	NC_NA	NC_NA	12.84
LINC01811	ENST00000670306	chr3_34358058_T_G	1	NA	NA	intron_variant	intron_variant&non_coding_transcript_variant	YES	NC_NA	NC_NA	4.517
AC133041.1	ENST00000608389	chr3_75574123_G_C	1	NA	NA	intron_variant	intron_variant&non_coding_transcript_variant	NO	NC_NA	NC_NA	1.979
NA	NA	chr16_26929558_G_A	1	NA	NA	intergenic_variant	intergenic_variant	NO	NC_NA	NC_NA	4.936
NA	NA	chr4_68426166_G_T	1	NA	NA	intergenic_variant	intergenic_variant	NO	NC_NA	NC_NA	3.859
LINC02821	ENST00000552324	chr12_70197137_G_C	1	NA	NA	intron_variant	intron_variant&non_coding_transcript_variant	YES	CTCF_SITES	CTCF|chr12:70197000-70197200	6.909
FGGY	ENST00000634606	chr1_59804801_A_C	1	NA	NA	intron_variant	intron_variant&NMD_transcript_variant	NO	NC_NA	NC_NA	0.742
SAMD3	ENST00000457563	chr6_130204783_G_T	1	NA	NA	intron_variant	intron_variant	YES	NC_NA	NC_NA	1.884
GRAMD2B	ENST00000513040	chr5_126451875_G_A	1	NA	NA	intron_variant	intron_variant	YES	NC_NA	NC_NA	0.692
IQCM	ENST00000636793	chr4_149618055_C_G	1	NA	NA	intron_variant	intron_variant	YES	NC_NA	NC_NA	1.103
LRRC37A17P	ENST00000570311	chr17_47035084_C_T	1	NA	NA	intron_variant	intron_variant&non_coding_transcript_variant	YES	LINCRNAS	AC005670.3_ENSG00000262879	10.37
NA	NA	chr22_12706824_T_C	1	NA	NA	intergenic_variant	intergenic_variant	NO	NC_NA	NC_NA	5.32
BMS1P17	ENST00000413661	chr14_19313919_A_G	1	NA	NA	intron_variant	intron_variant&non_coding_transcript_variant	YES	NC_NA	NC_NA	5.74
PPM1H	ENST00000228705	chr12_62931993_T_C	1	NA	NA	intron_variant	intron_variant	YES	NC_NA	NC_NA	1.885
NA	NA	chr21_5218299_C_T	1	NA	NA	intergenic_variant	intergenic_variant	NO	NC_NA	NC_NA	9.354
CTNNA3	ENST00000433211	chr10_66762040_G_C	1	NA	NA	intron_variant	intron_variant	YES	NC_NA	NC_NA	0.759
NA	NA	chr8_120831837_G_C	1	NA	NA	intergenic_variant	intergenic_variant	NO	NC_NA	NC_NA	2.12
NA	NA	chr3_145040409_C_T	1	NA	NA	intergenic_variant	intergenic_variant	NO	NC_NA	NC_NA	2.14
KSR1P1	ENST00000446298	chr10_42152906_T_A	1	NA	NA	upstream_gene_variant	upstream_gene_variant	YES	NC_NA	NC_NA	4.762
NA	NA	chr21_10363950_T_C	1	NA	NA	intergenic_variant	intergenic_variant	NO	NC_NA	NC_NA	14.84
NA	NA	chr2_91443741_C_T	1	NA	NA	intergenic_variant	intergenic_variant	NO	NC_NA	NC_NA	9.296
PTPRT	ENST00000373198	chr20_42579192_A_C	1	NA	NA	intron_variant	intron_variant	YES	NC_NA	NC_NA	1.377
NA	NA	chr19_34139228_A_G	1	NA	NA	intergenic_variant	intergenic_variant	NO	NC_NA	NC_NA	3.387
TM6SF1	ENST00000322019	chr15_83120948_A_G	1	NA	NA	intron_variant	intron_variant	YES	NC_NA	NC_NA	5.767
PRKG1	ENST00000373980	chr10_51636167_G_C	1	NA	NA	intron_variant	intron_variant	YES	NC_NA	NC_NA	0.626
EIF3FP1	ENST00000613970	chr21_10329791_C_T	1	NA	NA	upstream_gene_variant	upstream_gene_variant	YES	NC_NA	NC_NA	8.144
CADM2	ENST00000405615	chr3_85923472_T_G	1	NA	NA	intron_variant	intron_variant	YES	NC_NA	NC_NA	4.053
NA	NA	chr21_9732800_T_C	1	NA	NA	intergenic_variant	intergenic_variant	NO	NC_NA	NC_NA	8.38
AL158066.1	ENST00000451298	chr13_52265835_G_A	1	NA	NA	intron_variant	intron_variant&non_coding_transcript_variant	YES	NC_NA	NC_NA	2.579
SPIDR	ENST00000297423	chr8_47324342_A_C	1	NA	NA	intron_variant	intron_variant	YES	NC_NA	NC_NA	0.544
PIAS2	ENST00000585916	chr18_46865522_C_A	1	NA	NA	intron_variant	intron_variant	YES	TFBS	TFBS|chr18:46865247-46865622	1.77
NA	NA	chr11_91582946_T_G	1	NA	NA	intergenic_variant	intergenic_variant	NO	NC_NA	NC_NA	2.168
NA	NA	chr20_55323750_A_G	1	NA	NA	intergenic_variant	intergenic_variant	NO	NC_NA	NC_NA	4.478
CNTNAP3B	ENST00000377561	chr9_41940489_T_C	1	NA	NA	intron_variant	intron_variant	YES	NC_NA	NC_NA	9.423
NA	NA	chr13_34196366_A_C	1	NA	NA	intergenic_variant	intergenic_variant	NO	NC_NA	NC_NA	1.627
NA	NA	chr17_22481395_T_A	1	NA	NA	intergenic_variant	intergenic_variant	NO	NC_NA	NC_NA	2.751
KCNS3	ENST00000465292	chr2_18068017_C_A	1	NA	NA	intron_variant	intron_variant&non_coding_transcript_variant	NO	NC_NA	NC_NA	0.932
GREB1L	ENST00000269218	chr18_21329987_A_T	1	NA	NA	intron_variant	intron_variant	NO	NC_NA	NC_NA	1.1
NA	NA	chr4_179765023_G_T	1	NA	NA	intergenic_variant	intergenic_variant	NO	NC_NA	NC_NA	2.85
NA	NA	chr8_34454905_C_T	1	NA	NA	intergenic_variant	intergenic_variant	NO	NC_NA	NC_NA	3.763
INTS4	ENST00000534064	chr11_77902895_G_C	1	NA	NA	intron_variant	intron_variant	YES	NC_NA	NC_NA	7.961
NA	NA	chr22_12198662_T_G	1	NA	NA	intergenic_variant	intergenic_variant	NO	NC_NA	NC_NA	7.308
NA	NA	chr1_166728963_T_A	1	NA	NA	intergenic_variant	intergenic_variant	NO	NC_NA	NC_NA	2.435
AC024588.1	ENST00000653650	chr5_16635352_G_A	1	NA	NA	intron_variant	intron_variant&non_coding_transcript_variant	YES	NC_NA	NC_NA	0.186
LINC01410	ENST00000424345	chr9_62817667_A_G	1	NA	NA	downstream_gene_variant	downstream_gene_variant	YES	NC_NA	NC_NA	6.848
TPTE2P1	ENST00000649209	chr13_24961160_C_A	1	NA	NA	intron_variant	intron_variant&non_coding_transcript_variant	YES	NC_NA	NC_NA	0.306
ATP11B	ENST00000323116	chr3_182911212_A_C	1	NA	NA	intron_variant	intron_variant	YES	NC_NA	NC_NA	6.295
CNTLN	ENST00000380647	chr9_17359029_T_C	1	NA	NA	intron_variant	intron_variant	YES	NC_NA	NC_NA	1.488
AP000812.1	ENST00000378140	chr11_72181637_C_T	1	NA	NA	intron_variant	intron_variant&non_coding_transcript_variant	YES	CTCF_SITES	CTCF|chr11:72181600-72182200	2.068
ADAM32	ENST00000379907	chr8_39274215_G_C	1	NA	NA	intron_variant	intron_variant	YES	NC_NA	NC_NA	9.024
NA	NA	chr6_3562311_G_A	1	NA	NA	intergenic_variant	intergenic_variant	NO	ENHANCERS	enhancer|chr6:3560600-3563200	4.099
DPP10	ENST00000393147	chr2_115704368_C_T	1	NA	NA	intron_variant	intron_variant	YES	NC_NA	NC_NA	0.374
NA	NA	chr3_108773233_A_G	1	NA	NA	intergenic_variant	intergenic_variant	NO	NC_NA	NC_NA	6.219
TRPV1	ENST00000572705	chr17_3577085_C_T	1	NA	NA	intron_variant	intron_variant	YES	NC_NA	NC_NA	3.747
FRG1DP	ENST00000635586	chr20_29095412_C_A	1	NA	NA	intron_variant	intron_variant&non_coding_transcript_variant	YES	NC_NA	NC_NA	3.132
NA	NA	chr12_82573667_G_C	1	NA	NA	intergenic_variant	intergenic_variant	NO	NC_NA	NC_NA	0.322
PDCD6-AHRR	ENST00000316418	chr5_360126_T_G	1	NA	NA	intron_variant	intron_variant	YES	NC_NA	NC_NA	1.403
BAGE2	ENST00000496773	chr21_10457668_T_C	1	NA	NA	intron_variant	intron_variant&non_coding_transcript_variant	YES	NC_NA	NC_NA	9.81
NA	NA	chr3_12462906_C_T	1	NA	NA	intergenic_variant	intergenic_variant	NO	NC_NA	NC_NA	14.2
GPR179	ENST00000616987	chr17_38328638_T_A	1	1644	p.Lys1644Met	missense_variant	missense_variant	YES	CDS	GPR179	22.5
CR381670.2	ENST00000651312	chr21_8763827_C_T	1	NA	NA	intron_variant	intron_variant&non_coding_transcript_variant	YES	NC_NA	NC_NA	6.49
LINC02822	ENST00000664727	chr12_90879223_G_A	1	NA	NA	intron_variant	intron_variant&non_coding_transcript_variant	NO	NC_NA	NC_NA	4.292
NABP1	ENST00000674262	chr2_191706823_A_C	1	NA	NA	intron_variant	intron_variant&NMD_transcript_variant	NO	NC_NA	NC_NA	21.9
CDK2AP2P3	ENST00000422476	chr9_63772291_C_T	1	NA	NA	downstream_gene_variant	downstream_gene_variant	YES	NC_NA	NC_NA	0.479
RNU1-154P	ENST00000580816	chr1_145431574_G_A	1	NA	NA	non_coding_transcript_exon_variant	non_coding_transcript_exon_variant	YES	NC_NA	NC_NA	4.396
MLN	ENST00000430124	chr6_33802059_T_G	1	NA	NA	intron_variant	intron_variant	YES	NC_NA	NC_NA	10.83
CA12	ENST00000178638	chr15_63374677_G_A	1	NA	NA	intron_variant	intron_variant	YES	NC_NA	NC_NA	1.591
EVI2B	ENST00000330927	chr17_31312804_C_T	1	NA	NA	intron_variant	intron_variant	YES	NC_NA	NC_NA	0.026
GNGT1	ENST00000455502	chr7_93697778_G_A	1	NA	NA	intron_variant	intron_variant	NO	NC_NA	NC_NA	2.273
NA	NA	chr1_191240577_G_T	1	NA	NA	intergenic_variant	intergenic_variant	NO	NC_NA	NC_NA	3.817
NA	NA	chr1_186211969_A_G	1	NA	NA	intergenic_variant	intergenic_variant	NO	NC_NA	NC_NA	1.446
AC099511.1	ENST00000564561	chr16_76120303_G_C	1	NA	NA	intron_variant	intron_variant&non_coding_transcript_variant	NO	NC_NA	NC_NA	1.888
LINC01606	ENST00000669200	chr8_57193753_A_G	1	NA	NA	intron_variant	intron_variant&non_coding_transcript_variant	YES	TFBS	TFBS|chr8:57193130-57193757	3.598
NA	NA	chr22_10710639_C_T	1	NA	NA	intergenic_variant	intergenic_variant	NO	NC_NA	NC_NA	4.287
NA	NA	chr5_178655370_C_A	1	NA	NA	intergenic_variant	intergenic_variant	NO	NC_NA	NC_NA	0.253
AL078590.2	ENST00000655921	chr6_134685332_A_T	1	NA	NA	intron_variant	intron_variant&non_coding_transcript_variant	NO	NC_NA	NC_NA	0.389
AC091812.1	ENST00000432235	chr7_55668281_G_C	1	NA	NA	intron_variant	intron_variant&non_coding_transcript_variant	YES	NC_NA	NC_NA	14.08
LINC01414	ENST00000668525	chr8_64344467_T_C	1	NA	NA	intron_variant	intron_variant&non_coding_transcript_variant	YES	NC_NA	NC_NA	3.501
RPS6KB1	ENST00000225577	chr17_59912404_C_T	1	NA	NA	intron_variant	intron_variant	YES	NC_NA	NC_NA	2.134
NBPF5P	ENST00000357046	chr1_108375981_C_T	1	NA	NA	splice_region_variant	splice_region_variant&non_coding_transcript_exon_variant	YES	NC_NA	NC_NA	0.18
LINC02073	ENST00000650413	chr17_51378691_G_T	1	NA	NA	intron_variant	intron_variant&non_coding_transcript_variant	YES	NC_NA	NC_NA	0.939
ITFG1	ENST00000320640	chr16_47354031_G_T	1	NA	NA	intron_variant	intron_variant	YES	NC_NA	NC_NA	0.176
P4HA3	ENST00000427714	chr11_74271057_C_G	1	NA	NA	intron_variant	intron_variant	YES	NC_NA	NC_NA	0.897
CDK14	ENST00000380050	chr7_90902801_A_G	1	NA	NA	intron_variant	intron_variant	YES	NC_NA	NC_NA	2.6
STK3	ENST00000523601	chr8_98532912_C_G	1	NA	NA	intron_variant	intron_variant	YES	ENHANCERS	enhancer|chr8:98532600-98533400	0.931
NA	NA	chr3_86305486_T_A	1	NA	NA	intergenic_variant	intergenic_variant	NO	NC_NA	NC_NA	5.731
RIMS2	ENST00000504942	chr8_104252527_C_A	1	NA	NA	downstream_gene_variant	downstream_gene_variant	YES	NC_NA	NC_NA	20.9
ZDHHC11	ENST00000283441	chr5_795655_A_T	1	NA	NA	3_prime_UTR_variant	3_prime_UTR_variant	YES	3_PRIME_UTRS	ZDHHC11_ENSG00000188818	3.297
AL589743.6	ENST00000649331	chr14_19263892_T_G	1	NA	NA	intron_variant	intron_variant&non_coding_transcript_variant	YES	NC_NA	NC_NA	4.953
KCNH5	ENST00000322893	chr14_62940308_C_G	1	NA	NA	intron_variant	intron_variant	YES	NC_NA	NC_NA	3.665
CNTNAP2	ENST00000361727	chr7_148014276_T_A	1	NA	NA	intron_variant	intron_variant	YES	NC_NA	NC_NA	1.462
ZNF717	ENST00000478296	chr3_75781510_A_G	1	NA	NA	intron_variant	intron_variant	YES	OPEN_CHROMATIN	openChromatin|chr3:75781122-75781828	1.515
DLEU2	ENST00000425586	chr13_50116068_A_C	1	NA	NA	intron_variant	intron_variant&non_coding_transcript_variant	NO	NC_NA	NC_NA	0.281
AL356295.1	ENST00000657016	chr13_53486339_G_T	1	NA	NA	intron_variant	intron_variant&non_coding_transcript_variant	NO	NC_NA	NC_NA	1.359
AL133217.1	ENST00000450980	chr10_38275569_C_T	1	NA	NA	intron_variant	intron_variant&non_coding_transcript_variant	YES	NC_NA	NC_NA	0.015
CR383656.4	ENST00000547616	chr14_18699464_A_C	1	NA	NA	non_coding_transcript_exon_variant	non_coding_transcript_exon_variant	YES	NC_NA	NC_NA	10.7
GUSBP1	ENST00000607545	chr5_21484633_G_A	1	NA	NA	intron_variant	intron_variant&non_coding_transcript_variant	YES	CTCF_SITES;OPEN_CHROMATIN	CTCF|chr5:21484600-21484800;openChromatin|chr5:21484546-21484846	3.895
PLS3	ENST00000355899	chrX_115639879_C_T	1	NA	NA	intron_variant	intron_variant	YES	NC_NA	NC_NA	5.595
AC079801.1	ENST00000623753	chr21_5228334_G_A	1	NA	NA	downstream_gene_variant	downstream_gene_variant	YES	NC_NA	NC_NA	4.695
ANKRD36C	ENST00000456556	chr2_95954775_C_G	1	NA	NA	intron_variant	intron_variant	YES	NC_NA	NC_NA	1.321
PVT1	ENST00000660438	chr8_127983608_C_T	1	NA	NA	intron_variant	intron_variant&non_coding_transcript_variant	YES	NC_NA	NC_NA	1.282
NA	NA	chr1_162055661_G_T	1	NA	NA	intergenic_variant	intergenic_variant	NO	CTCF_SITES	CTCF|chr1:162054800-162056600	0.263
AC079801.1	ENST00000623753	chr21_5228334_G_T	1	NA	NA	downstream_gene_variant	downstream_gene_variant	YES	NC_NA	NC_NA	4.129
NA	NA	chr1_145248636_A_C	1	NA	NA	intergenic_variant	intergenic_variant	NO	NC_NA	NC_NA	18.63
FKBP6	ENST00000252037	chr7_73335133_C_A	1	NA	NA	intron_variant	intron_variant	YES	OPEN_CHROMATIN	openChromatin|chr7:73334926-73335237	1.058
REXO1L8P	ENST00000604378	chr8_85647690_A_C	1	NA	NA	upstream_gene_variant	upstream_gene_variant	YES	NC_NA	NC_NA	8.614
LINC02351	ENST00000661847	chr15_98420262_T_C	1	NA	NA	intron_variant	intron_variant&non_coding_transcript_variant	NO	NC_NA	NC_NA	4.947
AP002893.1	ENST00000528885	chr11_57479192_T_G	1	NA	NA	upstream_gene_variant	upstream_gene_variant	YES	NC_NA	NC_NA	14.3
NA	NA	chr6_32481538_A_G	1	NA	NA	intergenic_variant	intergenic_variant	NO	NC_NA	NC_NA	3.808
NA	NA	chr7_60989525_A_G	1	NA	NA	intergenic_variant	intergenic_variant	NO	NC_NA	NC_NA	1.435
EGFR	ENST00000275493	chr7_55155444_A_G	1	NA	NA	intron_variant	intron_variant	YES	NC_NA	NC_NA	1.281
PTPRT	ENST00000373198	chr20_42924281_G_A	1	NA	NA	intron_variant	intron_variant	YES	NC_NA	NC_NA	4.36
MAPRE3	ENST00000233121	chr2_27009047_T_G	1	NA	NA	intron_variant	intron_variant	YES	NC_NA	NC_NA	0.743
AC134312.5	ENST00000661363	chr16_88188106_A_G	1	NA	NA	upstream_gene_variant	upstream_gene_variant	YES	NC_NA	NC_NA	4.213
CPSF6	ENST00000266679	chr12_69270711_C_G	1	NA	NA	downstream_gene_variant	downstream_gene_variant	YES	NC_NA	NC_NA	9.372
AC127526.2	ENST00000527970	chr11_3516923_G_A	1	NA	NA	intron_variant	intron_variant&non_coding_transcript_variant	YES	NC_NA	NC_NA	1.206
NA	NA	chr11_89081369_C_T	1	NA	NA	intergenic_variant	intergenic_variant	NO	NC_NA	NC_NA	1.332
LINC01104	ENST00000452354	chr2_100233137_A_C	1	NA	NA	intron_variant	intron_variant&non_coding_transcript_variant	YES	NC_NA	NC_NA	1.388
XPO5	ENST00000265351	chr6_43535058_T_C	1	NA	NA	intron_variant	intron_variant	YES	NC_NA	NC_NA	0.605
CEP128	ENST00000555265	chr14_80803847_C_A	1	NA	NA	intron_variant	intron_variant	YES	NC_NA	NC_NA	0.718
SETBP1	ENST00000649279	chr18_44724419_A_G	1	NA	NA	intron_variant	intron_variant	YES	NC_NA	NC_NA	2.432
NA	NA	chr8_77703218_C_G	1	NA	NA	intergenic_variant	intergenic_variant	NO	NC_NA	NC_NA	6.706
CPE	ENST00000402744	chr4_165441628_T_G	1	NA	NA	intron_variant	intron_variant	YES	NC_NA	NC_NA	9.761
RNA5SP528	ENST00000612928	chr20_30816977_A_C	1	NA	NA	upstream_gene_variant	upstream_gene_variant	YES	NC_NA	NC_NA	8.669
THSD4	ENST00000355327	chr15_71566170_G_T	1	NA	NA	intron_variant	intron_variant	YES	NC_NA	NC_NA	4.726
AC084373.1	ENST00000603311	chr12_39172623_G_A	1	NA	NA	downstream_gene_variant	downstream_gene_variant	YES	NC_NA	NC_NA	0.896
NA	NA	chr21_10271790_A_T	1	NA	NA	intergenic_variant	intergenic_variant	NO	NC_NA	NC_NA	8.205
NA	NA	chr2_42034047_C_A	1	NA	NA	intergenic_variant	intergenic_variant	NO	NC_NA	NC_NA	0.362
NA	NA	chr12_67694173_C_T	1	NA	NA	intergenic_variant	intergenic_variant	NO	NC_NA	NC_NA	1.162
AC239798.2	ENST00000454459	chr1_143844564_G_A	1	NA	NA	downstream_gene_variant	downstream_gene_variant	YES	NC_NA	NC_NA	3.124
NA	NA	chr9_31722688_C_A	1	NA	NA	intergenic_variant	intergenic_variant	NO	NC_NA	NC_NA	1.565
VPS50	ENST00000305866	chr7_93235927_C_G	1	NA	NA	intron_variant	intron_variant	YES	NC_NA	NC_NA	1.677
AC241952.1	ENST00000612480	chr1_120491662_C_T	1	NA	NA	intron_variant	intron_variant&non_coding_transcript_variant	YES	NC_NA	NC_NA	7.911
NA	NA	chr22_10762099_C_G	1	NA	NA	intergenic_variant	intergenic_variant	NO	NC_NA	NC_NA	7.565
NA	NA	chr22_10762099_C_A	1	NA	NA	intergenic_variant	intergenic_variant	NO	NC_NA	NC_NA	7.397
NA	NA	chr15_28484411_G_A	1	NA	NA	intergenic_variant	intergenic_variant	NO	NC_NA	NC_NA	5.796
REXO1L11P	ENST00000620964	chr8_85734758_C_G	1	NA	NA	intron_variant	intron_variant&non_coding_transcript_variant	YES	NC_NA	NC_NA	4.269
AC138819.1	ENST00000509363	chr5_177695514_G_A	1	NA	NA	intron_variant	intron_variant&non_coding_transcript_variant	YES	TFBS	TFBS|chr5:177695105-177695699	2.658
AC026495.2	ENST00000656782	chr15_20334739_G_C	1	NA	NA	downstream_gene_variant	downstream_gene_variant	YES	NC_NA	NC_NA	4.885
NA	NA	chr17_34517482_G_C	1	NA	NA	intergenic_variant	intergenic_variant	NO	NC_NA	NC_NA	1.342
AL590385.2	ENST00000537821	chr1_161554915_T_A	1	NA	NA	intron_variant	intron_variant&non_coding_transcript_variant	YES	NC_NA	NC_NA	10.16
NA	NA	chr7_123006378_A_C	1	NA	NA	intergenic_variant	intergenic_variant	NO	NC_NA	NC_NA	0.882
LINC01488	ENST00000642898	chr11_69482853_C_G	1	NA	NA	upstream_gene_variant	upstream_gene_variant	YES	NC_NA	NC_NA	1.243
AC073135.1	ENST00000451150	chr3_198125500_C_T	1	NA	NA	upstream_gene_variant	upstream_gene_variant	YES	NC_NA	NC_NA	1.487
PLAC8L1	ENST00000311450	chr5_146101196_C_A	1	NA	NA	intron_variant	intron_variant	YES	NC_NA	NC_NA	2.221
NA	NA	chr21_5222153_G_A	1	NA	NA	intergenic_variant	intergenic_variant	NO	NC_NA	NC_NA	1.699
IRAK3	ENST00000261233	chr12_66195898_C_G	1	NA	NA	intron_variant	intron_variant	YES	NC_NA	NC_NA	1.709
NA	NA	chr22_11020745_C_G	1	NA	NA	intergenic_variant	intergenic_variant	NO	OPEN_CHROMATIN	openChromatin|chr22:11020525-11020937	9.399
TIAM1	ENST00000286827	chr21_31144869_T_A	1	NA	NA	intron_variant	intron_variant	YES	NC_NA	NC_NA	10.88
FAM242A	ENST00000670409	chr20_30362962_T_C	1	NA	NA	upstream_gene_variant	upstream_gene_variant	YES	NC_NA	NC_NA	5.753
NA	NA	chr17_21665797_G_T	1	NA	NA	intergenic_variant	intergenic_variant	NO	NC_NA	NC_NA	4.117
NA	NA	chr12_23455515_G_A	1	NA	NA	intergenic_variant	intergenic_variant	NO	NC_NA	NC_NA	2.544
CR383656.5	ENST00000550518	chr14_18642586_G_A	1	NA	NA	intron_variant	intron_variant&non_coding_transcript_variant	YES	NC_NA	NC_NA	1.75
NA	NA	chr4_190119003_T_C	1	NA	NA	intergenic_variant	intergenic_variant	NO	NC_NA	NC_NA	7.672
SNX29	ENST00000566228	chr16_11975622_A_G	1	NA	NA	upstream_gene_variant	upstream_gene_variant	YES	DISTAL_PROMOTERS	SNX29_ENSG00000048471	2.47
NA	NA	chr22_11338385_T_C	1	NA	NA	intergenic_variant	intergenic_variant	NO	NC_NA	NC_NA	9.163
IGFBP4	ENST00000269593	chr17_40460073_C_A	1	NA	NA	downstream_gene_variant	downstream_gene_variant	YES	NC_NA	NC_NA	7.676
POTEC	ENST00000358970	chr18_14543395_T_C	1	NA	NA	upstream_gene_variant	upstream_gene_variant	YES	DISTAL_PROMOTERS	POTEC_ENSG00000183206	5.074
ZDHHC24	ENST00000310442	chr11_66536577_A_G	1	NA	NA	3_prime_UTR_variant	3_prime_UTR_variant	YES	3_PRIME_UTRS	ZDHHC24_ENSG00000174165	2.487
LINC01079	ENST00000431171	chr13_27372221_G_A	1	NA	NA	upstream_gene_variant	upstream_gene_variant	YES	NC_NA	NC_NA	0.686
NA	NA	chr8_98358592_G_A	1	NA	NA	intergenic_variant	intergenic_variant	NO	CTCF_SITES	CTCF|chr8:98357400-98359200	11.24
NA	NA	chr17_21850655_G_T	1	NA	NA	intergenic_variant	intergenic_variant	NO	NC_NA	NC_NA	8.281
CRPPA	ENST00000407010	chr7_16288905_T_A	1	NA	NA	intron_variant	intron_variant	YES	NC_NA	NC_NA	0.693
PPP4R1L	ENST00000650934	chr20_58258321_G_A	1	NA	NA	intron_variant	intron_variant&non_coding_transcript_variant	YES	NC_NA	NC_NA	0.136
AC011228.3	ENST00000673921	chr7_54681068_A_C	1	NA	NA	downstream_gene_variant	downstream_gene_variant	YES	ENHANCERS	enhancer|chr7:54680399-54681400	2.453
EGFR	ENST00000275493	chr7_55155446_A_C	1	NA	NA	intron_variant	intron_variant	YES	NC_NA	NC_NA	3.423
ZMYND8	ENST00000536340	chr20_47356513_A_G	1	NA	NA	upstream_gene_variant	upstream_gene_variant	YES	CORE_PROMOTERS;DISTAL_PROMOTERS	ZMYND8_ENSG00000101040;ZMYND8_ENSG00000101040	18.45
RGPD8	ENST00000302558	chr2_112426392_T_C	1	NA	NA	intron_variant	intron_variant	YES	NC_NA	NC_NA	5.12
RNU1-2	ENST00000384278	chr1_16896490_A_T	1	NA	NA	downstream_gene_variant	downstream_gene_variant	YES	CTCF_SITES	CTCF|chr1:16896200-16896600	6.966
KIAA0319	ENST00000378214	chr6_24624012_G_T	1	NA	NA	intron_variant	intron_variant	YES	NC_NA	NC_NA	0.158
NA	NA	chr14_84555282_T_C	1	NA	NA	intergenic_variant	intergenic_variant	NO	NC_NA	NC_NA	4.104
WDR70	ENST00000265107	chr5_37530787_C_T	1	NA	NA	intron_variant	intron_variant	YES	NC_NA	NC_NA	2.93
NA	NA	chr1_144546499_C_G	1	NA	NA	intergenic_variant	intergenic_variant	NO	NC_NA	NC_NA	2.358
SLC6A4	ENST00000261707	chr17_30205607_C_T	1	NA	NA	intron_variant	intron_variant	YES	NC_NA	NC_NA	2.244
AF254983.2	ENST00000612331	chr21_10397867_G_A	1	NA	NA	downstream_gene_variant	downstream_gene_variant	YES	NC_NA	NC_NA	9.95
CLC	ENST00000221804	chr19_39733285_A_C	1	NA	NA	intron_variant	intron_variant	YES	NC_NA	NC_NA	2.11
NA	NA	chr2_91434482_T_C	1	NA	NA	intergenic_variant	intergenic_variant	NO	NC_NA	NC_NA	5.414
PABPC1	ENST00000318607	chr8_100708130_C_G	1	NA	NA	intron_variant	intron_variant	YES	CTCF_SITES	CTCF|chr8:100707800-100708200	4.74
NA	NA	chr14_83763512_G_C	1	NA	NA	intergenic_variant	intergenic_variant	NO	NC_NA	NC_NA	5.611
MEF2D	ENST00000348159	chr1_156472979_A_G	1	NA	NA	intron_variant	intron_variant	YES	NC_NA	NC_NA	4.412
SPANXN1	ENST00000370493	chrX_145248035_T_C	1	NA	NA	intron_variant	intron_variant	YES	NC_NA	NC_NA	1.15
NA	NA	chr20_29502395_T_C	1	NA	NA	intergenic_variant	intergenic_variant	NO	NC_NA	NC_NA	14.64
SCGB2B2	ENST00000601241	chr19_34667316_T_C	1	NA	NA	intron_variant	intron_variant	YES	NC_NA	NC_NA	10.31
SMARCA4	ENST00000429416	chr19_10984919_C_G	1	NA	NA	intron_variant	intron_variant	YES	NC_NA	NC_NA	0.624
NA	NA	chr17_77835440_G_C	1	NA	NA	intergenic_variant	intergenic_variant	NO	NC_NA	NC_NA	0.11
AC093724.1	ENST00000481510	chr2_131762788_C_T	1	NA	NA	intron_variant	intron_variant&non_coding_transcript_variant	YES	NC_NA	NC_NA	5.486
AC016245.1	ENST00000570335	chr17_80804505_T_G	1	NA	NA	non_coding_transcript_exon_variant	non_coding_transcript_exon_variant	YES	LINCRNAS	AC016245.1_ENSG00000262833	3.115
FHAD1	ENST00000358897	chr1_15379916_C_T	1	NA	NA	intron_variant	intron_variant	YES	NC_NA	NC_NA	5.781
WASH9P	ENST00000623083	chr1_190650_C_T	1	NA	NA	intron_variant	intron_variant&non_coding_transcript_variant	YES	NC_NA	NC_NA	6.488
STEAP1B	ENST00000442252	chr7_22636172_C_A	1	NA	NA	intron_variant	intron_variant&non_coding_transcript_variant	NO	NC_NA	NC_NA	0.972
NA	NA	chr4_37748464_G_T	1	NA	NA	intergenic_variant	intergenic_variant	NO	NC_NA	NC_NA	14.31
KMT2C	ENST00000262189	chr7_152382834_G_A	1	NA	NA	intron_variant	intron_variant	YES	NC_NA	NC_NA	2.278
PACRG	ENST00000337019	chr6_163239654_T_C	1	NA	NA	intron_variant	intron_variant	YES	NC_NA	NC_NA	3.578
MTURN	ENST00000324453	chr7_30159817_C_T	1	NA	NA	3_prime_UTR_variant	3_prime_UTR_variant	YES	3_PRIME_UTRS	MTURN_ENSG00000180354	7.672
TAOK1	ENST00000261716	chr17_29430533_C_G	1	NA	NA	intron_variant	intron_variant	YES	NC_NA	NC_NA	4.149
AKNAD1	ENST00000370001	chr1_108847447_C_A	1	NA	NA	intron_variant	intron_variant	YES	ENHANCERS;CTCF_SITES	enhancer|chr1:108847400-108847600;CTCF|chr1:108847400-108847800	0.471
CR786580.1	ENST00000417843	chr9_63818815_C_T	1	NA	NA	upstream_gene_variant	upstream_gene_variant	YES	NC_NA	NC_NA	6.122
NA	NA	chr12_115946076_G_A	1	NA	NA	intergenic_variant	intergenic_variant	NO	NC_NA	NC_NA	1.069
AL845472.1	ENST00000633881	chr9_41269314_G_T	1	NA	NA	downstream_gene_variant	downstream_gene_variant	YES	TFBS	TFBS|chr9:41269103-41269822	7.017
RIMS2	ENST00000504942	chr8_104251859_C_A	1	NA	NA	3_prime_UTR_variant	3_prime_UTR_variant	YES	3_PRIME_UTRS	RIMS2_ENSG00000176406	15.41
AC026495.2	ENST00000656782	chr15_20318068_T_C	1	NA	NA	intron_variant	intron_variant&non_coding_transcript_variant	YES	NC_NA	NC_NA	3.834
WASH2P	ENST00000538033	chr2_113597717_T_C	1	NA	NA	intron_variant	intron_variant&non_coding_transcript_variant	YES	CTCF_SITES	CTCF|chr2:113597000-113598200	1.894
SGCD	ENST00000517913	chr5_156056533_C_T	1	NA	NA	intron_variant	intron_variant	NO	NC_NA	NC_NA	7.891
NA	NA	chr3_112773673_C_T	1	NA	NA	intergenic_variant	intergenic_variant	NO	NC_NA	NC_NA	7.786
DEFA3	ENST00000327857	chr8_7016757_C_T	1	32	p.Ala32Thr	missense_variant	missense_variant	YES	CDS	DEFA3	1.74
AC116562.3	ENST00000641316	chr4_4047337_G_A	1	NA	NA	downstream_gene_variant	downstream_gene_variant	YES	NC_NA	NC_NA	2.536
DCLRE1C	ENST00000378278	chr10_14907847_A_T	1	NA	NA	3_prime_UTR_variant	3_prime_UTR_variant	YES	3_PRIME_UTRS	DCLRE1C_ENSG00000152457	0.003
RBPJ	ENST00000512351	chr4_26242446_C_A	1	NA	NA	intron_variant	intron_variant	NO	NC_NA	NC_NA	1.069
NA	NA	chr12_45678653_A_G	1	NA	NA	intergenic_variant	intergenic_variant	NO	NC_NA	NC_NA	0.678
NA	NA	chr20_6815257_G_A	1	NA	NA	intergenic_variant	intergenic_variant	NO	NC_NA	NC_NA	5.34
DHX57	ENST00000457308	chr2_38831339_G_T	1	NA	NA	intron_variant	intron_variant	YES	NC_NA	NC_NA	2.022
NA	NA	chr20_29073877_C_T	1	NA	NA	intergenic_variant	intergenic_variant	NO	NC_NA	NC_NA	10.1
LINC01446	ENST00000380970	chr7_53686773_T_G	1	NA	NA	intron_variant	intron_variant&non_coding_transcript_variant	YES	NC_NA	NC_NA	4.326
C19orf81	ENST00000425202	chr19_50648955_T_G	1	NA	NA	upstream_gene_variant	upstream_gene_variant	YES	DISTAL_PROMOTERS	C19orf81_ENSG00000235034	6.527
NPAS3	ENST00000356141	chr14_33501067_T_A	1	NA	NA	intron_variant	intron_variant	YES	NC_NA	NC_NA	10.64
RABGAP1L	ENST00000251507	chr1_174364458_T_G	1	NA	NA	intron_variant	intron_variant	YES	NC_NA	NC_NA	3.622
TNRC6B	ENST00000454349	chr22_40318144_G_C	1	NA	NA	intron_variant	intron_variant	YES	NC_NA	NC_NA	0.4
DMD	ENST00000357033	chrX_33077711_G_C	1	NA	NA	intron_variant	intron_variant	YES	NC_NA	NC_NA	2.901
NA	NA	chr7_62392429_G_C	1	NA	NA	intergenic_variant	intergenic_variant	NO	NC_NA	NC_NA	1.26
DDIAS	ENST00000533655	chr11_82936198_C_T	1	NA	NA	downstream_gene_variant	downstream_gene_variant	YES	NC_NA	NC_NA	10.66
MIR4477A	ENST00000612572	chr9_41232479_G_C	1	NA	NA	upstream_gene_variant	upstream_gene_variant	YES	NC_NA	NC_NA	5.846
AL445430.2	ENST00000665550	chr6_11495487_C_T	1	NA	NA	intron_variant	intron_variant&non_coding_transcript_variant	YES	NC_NA	NC_NA	10.16
NA	NA	chr3_152090098_T_G	1	NA	NA	intergenic_variant	intergenic_variant	NO	NC_NA	NC_NA	5.347
NA	NA	chr13_91060789_C_T	1	NA	NA	intergenic_variant	intergenic_variant	NO	NC_NA	NC_NA	4.578
NA	NA	chr22_11033869_C_A	1	NA	NA	intergenic_variant	intergenic_variant	NO	NC_NA	NC_NA	11.8
CCT2	ENST00000299300	chr12_69591296_C_A	1	NA	NA	intron_variant	intron_variant	YES	NC_NA	NC_NA	0.272
CTNND2	ENST00000304623	chr5_11890767_G_C	1	NA	NA	intron_variant	intron_variant	YES	NC_NA	NC_NA	0.174
NA	NA	chr19_31644057_G_C	1	NA	NA	intergenic_variant	intergenic_variant	NO	NC_NA	NC_NA	7.73
NA	NA	chr8_141082974_A_G	1	NA	NA	intergenic_variant	intergenic_variant	NO	NC_NA	NC_NA	2.081
NA	NA	chr1_178606907_G_A	1	NA	NA	intergenic_variant	intergenic_variant	NO	NC_NA	NC_NA	10.97
IL10RB	ENST00000290200	chr21_33270399_G_T	1	NA	NA	intron_variant	intron_variant	YES	NC_NA	NC_NA	1.287
NA	NA	chr12_78743389_C_T	1	NA	NA	intergenic_variant	intergenic_variant	NO	NC_NA	NC_NA	0.794
BIRC6	ENST00000421745	chr2_32530055_G_C	1	NA	NA	intron_variant	intron_variant	YES	NC_NA	NC_NA	0.542
NA	NA	chr8_117563233_C_A	1	NA	NA	intergenic_variant	intergenic_variant	NO	NC_NA	NC_NA	0.562
RTN4R	ENST00000474642	chr22_20288102_T_A	1	NA	NA	upstream_gene_variant	upstream_gene_variant	NO	NC_NA	NC_NA	0.233
NA	NA	chr20_29058120_C_G	1	NA	NA	intergenic_variant	intergenic_variant	NO	CTCF_SITES	CTCF|chr20:29057600-29058600	4.831
NA	NA	chr15_88438502_A_C	1	NA	NA	intergenic_variant	intergenic_variant	NO	NC_NA	NC_NA	1.905
NA	NA	chr1_197790721_A_T	1	NA	NA	intergenic_variant	intergenic_variant	NO	NC_NA	NC_NA	2.007
PSME3	ENST00000293362	chr17_42841523_A_C	1	250	p.Lys250Thr	missense_variant	missense_variant	YES	CDS	PSME3	28.3
VSX1	ENST00000376709	chr20_25073101_G_A	1	NA	NA	downstream_gene_variant	downstream_gene_variant	YES	NC_NA	NC_NA	0.947
ARHGAP32	ENST00000525234	chr11_129224768_C_A	1	NA	NA	intron_variant	intron_variant	NO	NC_NA	NC_NA	1.28
LINC02789	ENST00000452199	chr1_199300545_C_G	1	NA	NA	intron_variant	intron_variant&non_coding_transcript_variant	YES	NC_NA	NC_NA	1.69
FRG1GP	ENST00000634617	chr22_12603288_A_C	1	NA	NA	intron_variant	intron_variant&non_coding_transcript_variant	YES	NC_NA	NC_NA	5.088
NA	NA	chr9_63612941_C_T	1	NA	NA	intergenic_variant	intergenic_variant	NO	NC_NA	NC_NA	3.513
ARHGAP42P4	ENST00000549782	chr14_19694865_T_A	1	NA	NA	downstream_gene_variant	downstream_gene_variant	YES	NC_NA	NC_NA	6.546
AC090692.3	ENST00000649203	chr11_35901005_C_G	1	NA	NA	downstream_gene_variant	downstream_gene_variant	YES	NC_NA	NC_NA	1.034
NA	NA	chr11_69391974_T_G	1	NA	NA	intergenic_variant	intergenic_variant	NO	NC_NA	NC_NA	5.157
TENT5D	ENST00000538312	chrX_80382715_A_C	1	NA	NA	intron_variant	intron_variant	YES	NC_NA	NC_NA	3.981
DCHS2	ENST00000357232	chr4_154303484_C_A	1	NA	NA	intron_variant	intron_variant	YES	NC_NA	NC_NA	0.417
GTF2IP11	ENST00000526931	chr11_50104583_A_G	1	NA	NA	upstream_gene_variant	upstream_gene_variant	YES	NC_NA	NC_NA	2.628
TYW1B	ENST00000620995	chr7_72678829_A_C	1	NA	NA	intron_variant	intron_variant	YES	NC_NA	NC_NA	0.542
NA	NA	chr21_23758225_C_A	1	NA	NA	intergenic_variant	intergenic_variant	NO	NC_NA	NC_NA	0.738
AL954642.1	ENST00000428088	chr9_138201984_T_C	1	NA	NA	intron_variant	intron_variant&non_coding_transcript_variant	YES	NC_NA	NC_NA	5.011
DNM1P41	ENST00000623634	chr15_84165547_C_T	1	NA	NA	downstream_gene_variant	downstream_gene_variant	YES	NC_NA	NC_NA	2.831
NA	NA	chr18_15338045_T_C	1	NA	NA	intergenic_variant	intergenic_variant	NO	NC_NA	NC_NA	3.067
NA	NA	chr13_108007777_G_T	1	NA	NA	intergenic_variant	intergenic_variant	NO	NC_NA	NC_NA	3.261
RSL24D1P5	ENST00000553036	chr12_63060359_G_C	1	NA	NA	upstream_gene_variant	upstream_gene_variant	YES	NC_NA	NC_NA	1.369
GPC5	ENST00000618283	chr13_92873713_G_A	1	NA	NA	downstream_gene_variant	downstream_gene_variant	NO	NC_NA	NC_NA	0.488
SIN3B	ENST00000379803	chr19_16838483_T_G	1	NA	NA	intron_variant	intron_variant	YES	ENHANCERS	enhancer|chr19:16837400-16838600	1.85
FGD3	ENST00000337352	chr9_92979966_G_T	1	NA	NA	intron_variant	intron_variant	YES	NC_NA	NC_NA	1.553
GSTA5	ENST00000370989	chr6_52831116_T_C	1	NA	NA	downstream_gene_variant	downstream_gene_variant	YES	NC_NA	NC_NA	0.176
LINC02384	ENST00000539404	chr12_68370885_C_G	1	NA	NA	intron_variant	intron_variant&non_coding_transcript_variant	NO	NC_NA	NC_NA	2.613
ZNF717	ENST00000648506	chr3_75705412_T_C	1	NA	NA	intron_variant	intron_variant&non_coding_transcript_variant	NO	NC_NA	NC_NA	5.283
NA	NA	chr20_50409621_G_C	1	NA	NA	intergenic_variant	intergenic_variant	NO	NC_NA	NC_NA	1.7
PREX2	ENST00000288368	chr8_68021626_A_C	1	NA	NA	intron_variant	intron_variant	YES	NC_NA	NC_NA	5.04
AL356295.1	ENST00000657016	chr13_53317301_T_G	1	NA	NA	intron_variant	intron_variant&non_coding_transcript_variant	NO	NC_NA	NC_NA	0.374
ACYP2	ENST00000607452	chr2_54098744_C_T	1	NA	NA	intron_variant	intron_variant	YES	NC_NA	NC_NA	0.226
TACC1	ENST00000317827	chr8_38788102_A_G	1	NA	NA	intron_variant	intron_variant	YES	NC_NA	NC_NA	2.569
DUX4L37	ENST00000635145	chr20_29875215_T_C	1	NA	NA	downstream_gene_variant	downstream_gene_variant	YES	NC_NA	NC_NA	11.75
AL451123.1	ENST00000645861	chr9_27531018_C_T	1	NA	NA	intron_variant	intron_variant&non_coding_transcript_variant	YES	DISTAL_PROMOTERS	MOB3B_ENSG00000120162	9.62
NA	NA	chr8_97348702_A_T	1	NA	NA	intergenic_variant	intergenic_variant	NO	ENHANCERS	enhancer|chr8:97348000-97349800	8.256
VGLL3	ENST00000637106	chr3_86884737_T_C	1	NA	NA	intron_variant	intron_variant&NMD_transcript_variant	NO	NC_NA	NC_NA	4.947
NA	NA	chr6_148660109_C_G	1	NA	NA	intergenic_variant	intergenic_variant	NO	NC_NA	NC_NA	7.146
NA	NA	chr10_77766326_T_G	1	NA	NA	intergenic_variant	intergenic_variant	NO	NC_NA	NC_NA	0.922
FBLN5	ENST00000342058	chr14_91939358_G_T	1	NA	NA	intron_variant	intron_variant	YES	NC_NA	NC_NA	0.428
NA	NA	chr9_42399998_A_G	1	NA	NA	intergenic_variant	intergenic_variant	NO	NC_NA	NC_NA	5.926
CDH20	ENST00000262717	chr18_61373249_T_C	1	NA	NA	intron_variant	intron_variant	YES	NC_NA	NC_NA	1.234
NA	NA	chr5_66564654_G_C	1	NA	NA	intergenic_variant	intergenic_variant	NO	NC_NA	NC_NA	15.16
NA	NA	chr13_38483098_G_A	1	NA	NA	intergenic_variant	intergenic_variant	NO	NC_NA	NC_NA	0.044
PNMA8B	ENST00000599531	chr19_46499010_T_A	1	NA	NA	upstream_gene_variant	upstream_gene_variant	YES	ENHANCERS;CTCF_SITES	enhancer|chr19:46498800-46500000;CTCF|chr19:46499000-46499200	0.28
NA	NA	chr9_63789653_G_A	1	NA	NA	intergenic_variant	intergenic_variant	NO	NC_NA	NC_NA	3.249
NA	NA	chr2_91482750_G_A	1	NA	NA	intergenic_variant	intergenic_variant	NO	NC_NA	NC_NA	3.763
AL513174.1	ENST00000423182	chr10_80234401_C_T	1	NA	NA	intron_variant	intron_variant&non_coding_transcript_variant	YES	NC_NA	NC_NA	1.275
FAM155A	ENST00000375915	chr13_107594114_C_G	1	NA	NA	intron_variant	intron_variant	YES	NC_NA	NC_NA	0.16
SGSM1	ENST00000400359	chr22_24863359_A_T	1	NA	NA	intron_variant	intron_variant	YES	NC_NA	NC_NA	0.752
NA	NA	chr12_72710071_G_T	1	NA	NA	intergenic_variant	intergenic_variant	NO	NC_NA	NC_NA	0.64
AL512310.6	ENST00000550646	chr14_19669150_C_T	1	NA	NA	non_coding_transcript_exon_variant	non_coding_transcript_exon_variant	YES	NC_NA	NC_NA	11.26
NA	NA	chr5_1916308_G_A	1	NA	NA	intergenic_variant	intergenic_variant	NO	NC_NA	NC_NA	3.717
NA	NA	chr21_5219398_G_A	1	NA	NA	intergenic_variant	intergenic_variant	NO	NC_NA	NC_NA	1.515
CYP2B7P	ENST00000599198	chr19_40940866_A_G	1	NA	NA	intron_variant	intron_variant&non_coding_transcript_variant	YES	NC_NA	NC_NA	1.14
AL512310.2	ENST00000547175	chr14_19682815_C_T	1	NA	NA	intron_variant	intron_variant&non_coding_transcript_variant	YES	NC_NA	NC_NA	8.372
MYEOV	ENST00000544008	chr11_69309293_G_A	1	NA	NA	intron_variant	intron_variant&non_coding_transcript_variant	NO	NC_NA	NC_NA	0.093
NA	NA	chr22_12205748_G_T	1	NA	NA	intergenic_variant	intergenic_variant	NO	NC_NA	NC_NA	7.459
AC103409.1	ENST00000518416	chr8_91587989_A_G	1	NA	NA	intron_variant	intron_variant&non_coding_transcript_variant	YES	NC_NA	NC_NA	2.614
RNF125	ENST00000217740	chr18_32071862_C_G	1	NA	NA	3_prime_UTR_variant	3_prime_UTR_variant	YES	3_PRIME_UTRS	RNF125_ENSG00000101695	1.944
HSF1	ENST00000528838	chr8_144301848_A_C	1	NA	NA	intron_variant	intron_variant	YES	NC_NA	NC_NA	3.182
ATP2B2	ENST00000360273	chr3_10481313_T_C	1	NA	NA	intron_variant	intron_variant	YES	NC_NA	NC_NA	1.495
IGLC2	ENST00000390323	chr22_22900705_G_C	1	NA	NA	upstream_gene_variant	upstream_gene_variant	YES	NC_NA	NC_NA	0.677
AL353608.1	ENST00000419576	chr9_68311303_G_T	1	NA	NA	downstream_gene_variant	downstream_gene_variant	YES	OPEN_CHROMATIN	openChromatin|chr9:68311239-68311564	8.442
ENPP3	ENST00000414305	chr6_131694840_T_A	1	NA	NA	intron_variant	intron_variant	YES	CTCF_SITES	CTCF|chr6:131694600-131695400	1.658
AL163051.1	ENST00000569214	chr14_96500846_A_T	1	NA	NA	non_coding_transcript_exon_variant	non_coding_transcript_exon_variant	YES	DISTAL_PROMOTERS;LINCRNAS	PAPOLA_ENSG00000090060;AL163051.1_ENSG00000260806	2.896
ENTR1	ENST00000357365	chr9_136407563_T_A	1	134	c.403-2A>T	splice_acceptor_variant	splice_acceptor_variant	YES	CDS	ENTR1	28
OR52K2	ENST00000325719	chr11_4449627_C_T	1	96	p.Phe96%3D	synonymous_variant	synonymous_variant	YES	CDS	OR52K2	2.312
FBXW11	ENST00000265094	chr5_171923907_A_C	1	NA	NA	intron_variant	intron_variant	YES	NC_NA	NC_NA	2.916
NA	NA	chr12_69202219_G_T	1	NA	NA	intergenic_variant	intergenic_variant	NO	NC_NA	NC_NA	3.095
NA	NA	chr9_63825081_T_A	1	NA	NA	intergenic_variant	intergenic_variant	NO	OPEN_CHROMATIN	openChromatin|chr9:63824860-63825142	6.62
DUX4L34	ENST00000634362	chr20_29408233_G_A	1	NA	NA	downstream_gene_variant	downstream_gene_variant	YES	NC_NA	NC_NA	7.111
DUX4L50	ENST00000455245	chr9_63817985_G_A	1	NA	NA	non_coding_transcript_exon_variant	non_coding_transcript_exon_variant	YES	NC_NA	NC_NA	11.33
CLIP2	ENST00000223398	chr7_74305184_A_C	1	NA	NA	intron_variant	intron_variant	YES	NC_NA	NC_NA	1.936
NA	NA	chr2_193680424_G_A	1	NA	NA	intergenic_variant	intergenic_variant	NO	NC_NA	NC_NA	0.753
SLCO3A1	ENST00000318445	chr15_92033801_G_A	1	NA	NA	intron_variant	intron_variant	YES	NC_NA	NC_NA	5.198
UBE2V2	ENST00000523111	chr8_48010558_T_C	1	NA	NA	intron_variant	intron_variant	YES	NC_NA	NC_NA	1.384
NA	NA	chr20_46326724_C_T	1	NA	NA	intergenic_variant	intergenic_variant	NO	NC_NA	NC_NA	6.262
NA	NA	chr22_10763499_C_T	1	NA	NA	intergenic_variant	intergenic_variant	NO	NC_NA	NC_NA	7.245
NQO2	ENST00000380455	chr6_3000167_C_T	1	NA	NA	intron_variant	intron_variant	YES	NC_NA	NC_NA	4.297
HPSE2	ENST00000370552	chr10_99060687_T_G	1	NA	NA	intron_variant	intron_variant	YES	NC_NA	NC_NA	7.528
MATN4	ENST00000372756	chr20_45292134_C_A	1	NA	NA	downstream_gene_variant	downstream_gene_variant	YES	NC_NA	NC_NA	4.396
NA	NA	chr20_16969455_G_A	1	NA	NA	intergenic_variant	intergenic_variant	NO	NC_NA	NC_NA	3.089
NA	NA	chr21_9882154_T_A	1	NA	NA	intergenic_variant	intergenic_variant	NO	NC_NA	NC_NA	14.26
L3MBTL4	ENST00000400105	chr18_6162876_A_C	1	NA	NA	intron_variant	intron_variant	YES	NC_NA	NC_NA	1.218
PPM1B	ENST00000282412	chr2_44207908_G_T	1	NA	NA	intron_variant	intron_variant	YES	NC_NA	NC_NA	0.297
NA	NA	chr21_22564594_C_T	1	NA	NA	intergenic_variant	intergenic_variant	NO	NC_NA	NC_NA	1.288
NA	NA	chr22_15840749_T_C	1	NA	NA	intergenic_variant	intergenic_variant	NO	NC_NA	NC_NA	1.973
RPL13AP23	ENST00000480739	chr12_57671869_G_A	1	NA	NA	upstream_gene_variant	upstream_gene_variant	YES	NC_NA	NC_NA	5.794
OR5W1P	ENST00000423705	chr11_55903120_G_C	1	NA	NA	downstream_gene_variant	downstream_gene_variant	YES	NC_NA	NC_NA	0.341
TMEM117	ENST00000266534	chr12_44374666_A_G	1	NA	NA	intron_variant	intron_variant	YES	NC_NA	NC_NA	0.322
ZNF335	ENST00000322927	chr20_45967672_C_G	1	NA	NA	intron_variant	intron_variant	YES	NC_NA	NC_NA	3.601
RN7SKP2	ENST00000517003	chr13_40402752_T_A	1	NA	NA	downstream_gene_variant	downstream_gene_variant	YES	NC_NA	NC_NA	11.02
NA	NA	chr11_91928202_C_A	1	NA	NA	intergenic_variant	intergenic_variant	NO	NC_NA	NC_NA	0.249
MED1	ENST00000300651	chr17_39442961_T_A	1	NA	NA	intron_variant	intron_variant	YES	NC_NA	NC_NA	0.734
AL139383.1	ENST00000454681	chr13_33623493_T_A	1	NA	NA	intron_variant	intron_variant&non_coding_transcript_variant	NO	NC_NA	NC_NA	7.877
MACROD2	ENST00000217246	chr20_15870426_T_C	1	NA	NA	intron_variant	intron_variant	YES	NC_NA	NC_NA	5.322
LRRK1	ENST00000388948	chr15_100963897_G_A	1	NA	NA	intron_variant	intron_variant	YES	NC_NA	NC_NA	3.707
TAF6	ENST00000437822	chr7_100113838_A_C	1	NA	NA	intron_variant	intron_variant	YES	NONCANONICAL_SPLICE	TAF6_ENSG00000106290	3.716
AC007881.2	ENST00000434990	chr2_71023947_G_C	1	NA	NA	intron_variant	intron_variant&non_coding_transcript_variant	YES	CTCF_SITES	CTCF|chr2:71023400-71024000	2.429
VANGL1	ENST00000355485	chr1_115662805_G_T	1	NA	NA	intron_variant	intron_variant	YES	NC_NA	NC_NA	2.693
LINC00410	ENST00000419272	chr13_90912801_A_C	1	NA	NA	intron_variant	intron_variant&non_coding_transcript_variant	YES	NC_NA	NC_NA	1.229
AC016721.1	ENST00000668438	chr2_115938212_C_A	1	NA	NA	intron_variant	intron_variant&non_coding_transcript_variant	YES	NC_NA	NC_NA	7.825
BAGE2	ENST00000470054	chr21_10444176_A_T	1	NA	NA	intron_variant	intron_variant&non_coding_transcript_variant	NO	NC_NA	NC_NA	7.378
NA	NA	chr17_4418542_A_C	1	NA	NA	intergenic_variant	intergenic_variant	NO	NC_NA	NC_NA	1.836
NA	NA	chr1_195344483_C_T	1	NA	NA	intergenic_variant	intergenic_variant	NO	NC_NA	NC_NA	14.31
NA	NA	chr9_30249951_G_A	1	NA	NA	intergenic_variant	intergenic_variant	NO	NC_NA	NC_NA	1.236
GATAD2A	ENST00000404158	chr19_19485150_G_A	1	NA	NA	intron_variant	intron_variant	YES	NC_NA	NC_NA	8.69
AC116021.1	ENST00000530049	chr11_46244066_C_T	1	NA	NA	downstream_gene_variant	downstream_gene_variant	YES	NC_NA	NC_NA	0.712
MBD5	ENST00000407073	chr2_148176323_C_T	1	NA	NA	intron_variant	intron_variant	YES	NC_NA	NC_NA	0.718
SNX18P23	ENST00000510867	chr4_49236035_G_C	1	NA	NA	upstream_gene_variant	upstream_gene_variant	YES	NC_NA	NC_NA	1.229
NA	NA	chr12_65741053_C_G	1	NA	NA	intergenic_variant	intergenic_variant	NO	NC_NA	NC_NA	6.286
AC092666.1	ENST00000492054	chr7_150057762_G_T	1	NA	NA	intron_variant	intron_variant&non_coding_transcript_variant	NO	NC_NA	NC_NA	0.025
NA	NA	chr2_155674998_A_G	1	NA	NA	intergenic_variant	intergenic_variant	NO	NC_NA	NC_NA	4.951
NA	NA	chr7_62392438_A_T	1	NA	NA	intergenic_variant	intergenic_variant	NO	NC_NA	NC_NA	7.105
LINC02693	ENST00000647872	chr17_21547625_C_G	1	NA	NA	intron_variant	intron_variant&non_coding_transcript_variant	YES	NC_NA	NC_NA	0.842
RERE	ENST00000337907	chr1_8715336_A_C	1	NA	NA	intron_variant	intron_variant	YES	NC_NA	NC_NA	2.415
NA	NA	chr9_12378066_T_C	1	NA	NA	intergenic_variant	intergenic_variant	NO	NC_NA	NC_NA	2.128
CAMTA1	ENST00000303635	chr1_7627164_G_T	1	NA	NA	intron_variant	intron_variant	YES	NC_NA	NC_NA	6.581
IL33	ENST00000417746	chr9_6227249_G_C	1	NA	NA	intron_variant	intron_variant	NO	NC_NA	NC_NA	0.726
AL023755.1	ENST00000636459	chr1_168458087_C_A	1	NA	NA	intron_variant	intron_variant&non_coding_transcript_variant	NO	NC_NA	NC_NA	1.066
BAGE2	ENST00000470054	chr21_10437342_A_T	1	NA	NA	intron_variant	intron_variant&non_coding_transcript_variant	NO	NC_NA	NC_NA	7.573
CADM2	ENST00000383699	chr3_85213493_C_G	1	NA	NA	intron_variant	intron_variant	NO	NC_NA	NC_NA	1.004
ZDHHC14	ENST00000359775	chr6_157412316_A_G	1	NA	NA	intron_variant	intron_variant	YES	NC_NA	NC_NA	2.299
CHEK2P2	ENST00000555186	chr15_20295798_G_A	1	NA	NA	downstream_gene_variant	downstream_gene_variant	YES	NC_NA	NC_NA	14.2
P3H2	ENST00000319332	chr3_190019487_C_T	1	NA	NA	intron_variant	intron_variant	YES	NC_NA	NC_NA	1.381
NA	NA	chr4_69314318_T_C	1	NA	NA	intergenic_variant	intergenic_variant	NO	NC_NA	NC_NA	4.098
AC091965.4	ENST00000607691	chr5_8445273_C_G	1	NA	NA	non_coding_transcript_exon_variant	non_coding_transcript_exon_variant	YES	LINCRNAS	AC091965.4_ENSG00000272049	1.397
FAM182A	ENST00000376398	chr20_26079557_C_G	1	NA	NA	intron_variant	intron_variant&non_coding_transcript_variant	YES	NC_NA	NC_NA	5.055
LINC02747	ENST00000645449	chr11_69477396_C_G	1	NA	NA	non_coding_transcript_exon_variant	non_coding_transcript_exon_variant	YES	LINCRNAS	LINC02747_ENSG00000255774	3.597
NA	NA	chr5_40233546_C_T	1	NA	NA	intergenic_variant	intergenic_variant	NO	OPEN_CHROMATIN	openChromatin|chr5:40233312-40233605	3.767
KANSL1L	ENST00000281772	chr2_210110228_C_T	1	NA	NA	intron_variant	intron_variant	YES	NC_NA	NC_NA	0.918
GABRA4	ENST00000264318	chr4_46980373_C_A	1	NA	NA	intron_variant	intron_variant	YES	NC_NA	NC_NA	1.507
SCEL	ENST00000349847	chr13_77564209_G_T	1	NA	NA	intron_variant	intron_variant	YES	NC_NA	NC_NA	4.33
NA	NA	chr15_96939294_A_G	1	NA	NA	intergenic_variant	intergenic_variant	NO	NC_NA	NC_NA	6.175
AC007528.1	ENST00000667547	chr12_16434050_T_C	1	NA	NA	intron_variant	intron_variant&non_coding_transcript_variant	YES	NC_NA	NC_NA	1.078
SLC9B1P3	ENST00000452667	chr10_38646828_A_G	1	NA	NA	intron_variant	intron_variant&non_coding_transcript_variant	YES	NC_NA	NC_NA	7.78
LSM4	ENST00000593829	chr19_18309017_A_C	1	NA	NA	intron_variant	intron_variant	YES	NC_NA	NC_NA	1.335
NA	NA	chr20_30648224_C_T	1	NA	NA	intergenic_variant	intergenic_variant	NO	NC_NA	NC_NA	0.649
CROCCP2	ENST00000412962	chr1_16647680_C_A	1	NA	NA	intron_variant	intron_variant&non_coding_transcript_variant	YES	NC_NA	NC_NA	10.16
LMBRD1	ENST00000649934	chr6_69764450_G_A	1	NA	NA	intron_variant	intron_variant	YES	NC_NA	NC_NA	1.83
NSMCE2	ENST00000287437	chr8_125108321_C_T	1	NA	NA	intron_variant	intron_variant	YES	NC_NA	NC_NA	0.114
AL136455.1	ENST00000441083	chr1_103922431_C_T	1	NA	NA	upstream_gene_variant	upstream_gene_variant	YES	NC_NA	NC_NA	4.895
AL078621.1	ENST00000623707	chr2_113608360_T_A	1	NA	NA	upstream_gene_variant	upstream_gene_variant	YES	NC_NA	NC_NA	1.219
AC108057.1	ENST00000653962	chr2_157037299_G_T	1	NA	NA	intron_variant	intron_variant&non_coding_transcript_variant	YES	NC_NA	NC_NA	0.099
AC103796.1	ENST00000530663	chr11_27877371_G_C	1	NA	NA	intron_variant	intron_variant&non_coding_transcript_variant	YES	NC_NA	NC_NA	4.074
AC005392.3	ENST00000607109	chr19_43363293_C_T	1	NA	NA	intron_variant	intron_variant&non_coding_transcript_variant	YES	NC_NA	NC_NA	0.028
ASH1L	ENST00000392403	chr1_155390984_T_C	1	NA	NA	intron_variant	intron_variant	YES	NC_NA	NC_NA	3.482
DUX4L35	ENST00000635630	chr20_29444479_C_A	1	NA	NA	downstream_gene_variant	downstream_gene_variant	YES	NC_NA	NC_NA	3.438
AL713899.1	ENST00000384151	chr1_228657352_T_A	1	NA	NA	downstream_gene_variant	downstream_gene_variant	YES	NC_NA	NC_NA	1.914
AC104123.1	ENST00000502645	chr5_96476492_G_C	1	NA	NA	intron_variant	intron_variant&non_coding_transcript_variant	NO	NC_NA	NC_NA	5.281
AC100849.2	ENST00000660401	chr8_19129506_C_A	1	NA	NA	intron_variant	intron_variant&non_coding_transcript_variant	YES	NC_NA	NC_NA	1.497
NA	NA	chr22_10748505_C_T	1	NA	NA	intergenic_variant	intergenic_variant	NO	NC_NA	NC_NA	4.772
NA	NA	chr16_9693284_G_T	1	NA	NA	intergenic_variant	intergenic_variant	NO	NC_NA	NC_NA	1.776
MMP16	ENST00000286614	chr8_88301804_C_A	1	NA	NA	intron_variant	intron_variant	YES	ENHANCERS	enhancer|chr8:88301400-88302000	6.552
NA	NA	chr9_40985110_G_T	1	NA	NA	intergenic_variant	intergenic_variant	NO	NC_NA	NC_NA	6.735
NA	NA	chr9_41801346_G_T	1	NA	NA	intergenic_variant	intergenic_variant	NO	NC_NA	NC_NA	8.421
NA	NA	chrX_109137402_G_A	1	NA	NA	intergenic_variant	intergenic_variant	NO	NC_NA	NC_NA	1.85
NA	NA	chr14_32844171_T_G	1	NA	NA	intergenic_variant	intergenic_variant	NO	NC_NA	NC_NA	7.063
PCAT1	ENST00000519319	chr8_126932886_C_A	1	NA	NA	intron_variant	intron_variant&non_coding_transcript_variant	NO	NC_NA	NC_NA	1.005
NA	NA	chr20_57757677_G_A	1	NA	NA	intergenic_variant	intergenic_variant	NO	OPEN_CHROMATIN	openChromatin|chr20:57757380-57758345	1.048
LINC02548	ENST00000648524	chr11_13820864_T_G	1	NA	NA	intron_variant	intron_variant&non_coding_transcript_variant	YES	NC_NA	NC_NA	3.582
SNTG1	ENST00000642720	chr8_50448312_C_A	1	NA	NA	intron_variant	intron_variant	YES	NC_NA	NC_NA	0.676
NA	NA	chr5_4073220_C_G	1	NA	NA	intergenic_variant	intergenic_variant	NO	NC_NA	NC_NA	2.001
NA	NA	chr20_57950837_G_A	1	NA	NA	intergenic_variant	intergenic_variant	NO	NC_NA	NC_NA	2.108
AF274853.1	ENST00000668689	chrX_151381754_C_A	1	NA	NA	intron_variant	intron_variant&non_coding_transcript_variant	YES	NC_NA	NC_NA	3.115
AP001591.1	ENST00000655871	chr11_63498046_C_G	1	NA	NA	intron_variant	intron_variant&non_coding_transcript_variant	YES	NC_NA	NC_NA	8.421
AC012355.1	ENST00000450290	chr2_80821197_A_C	1	NA	NA	intron_variant	intron_variant&non_coding_transcript_variant	YES	NC_NA	NC_NA	1.356
IQCJ-SCHIP1	ENST00000485419	chr3_159539982_C_A	1	NA	NA	intron_variant	intron_variant	YES	NC_NA	NC_NA	0.079
NA	NA	chr17_74982210_G_C	1	NA	NA	intergenic_variant	intergenic_variant	NO	NC_NA	NC_NA	0.924
NA	NA	chr12_87830720_C_A	1	NA	NA	intergenic_variant	intergenic_variant	NO	NC_NA	NC_NA	4.295
AC068282.2	ENST00000657275	chr2_127406519_C_A	1	NA	NA	downstream_gene_variant	downstream_gene_variant	YES	NC_NA	NC_NA	1.322
LINC02693	ENST00000649112	chr17_21425852_T_C	1	NA	NA	downstream_gene_variant	downstream_gene_variant	NO	NC_NA	NC_NA	1.407
DLGAP4	ENST00000373913	chr20_36453999_A_G	1	NA	NA	intron_variant	intron_variant	YES	NC_NA	NC_NA	0.418
LHFPL6	ENST00000648377	chr13_39330432_A_C	1	NA	NA	intron_variant	intron_variant&NMD_transcript_variant	NO	NC_NA	NC_NA	3.167
AC131280.1	ENST00000624067	chr15_20656969_C_T	1	NA	NA	upstream_gene_variant	upstream_gene_variant	YES	NC_NA	NC_NA	0.069
NA	NA	chr21_26633876_C_T	1	NA	NA	intergenic_variant	intergenic_variant	NO	NC_NA	NC_NA	2.428
NA	NA	chr12_68987975_C_G	1	NA	NA	intergenic_variant	intergenic_variant	NO	NC_NA	NC_NA	6.808
NA	NA	chr2_94240231_A_G	1	NA	NA	intergenic_variant	intergenic_variant	NO	NC_NA	NC_NA	7.255
PABPC1P12	ENST00000428454	chr10_38639179_C_T	1	NA	NA	downstream_gene_variant	downstream_gene_variant	YES	NC_NA	NC_NA	0.331
NA	NA	chrY_26646173_G_A	1	NA	NA	intergenic_variant	intergenic_variant	NO	NC_NA	NC_NA	2.818
MIPOL1	ENST00000327441	chr14_37271696_T_G	1	NA	NA	intron_variant	intron_variant	YES	NC_NA	NC_NA	7.884
TMEM266	ENST00000388942	chr15_76109728_G_T	1	NA	NA	intron_variant	intron_variant	YES	NC_NA	NC_NA	4.519
CORO1C	ENST00000420959	chr12_108691106_A_G	1	NA	NA	intron_variant	intron_variant	YES	NC_NA	NC_NA	2.244
AP002495.1	ENST00000528511	chr11_71886543_A_T	1	NA	NA	intron_variant	intron_variant	YES	NC_NA	NC_NA	1.117
NA	NA	chr3_87944568_G_A	1	NA	NA	intergenic_variant	intergenic_variant	NO	NC_NA	NC_NA	3.908
NA	NA	chr20_45243420_C_T	1	NA	NA	intergenic_variant	intergenic_variant	NO	NC_NA	NC_NA	2.46
AC005562.1	ENST00000398849	chr17_30588766_A_G	1	NA	NA	intron_variant	intron_variant&non_coding_transcript_variant	NO	NC_NA	NC_NA	7.297
AZIN1-AS1	ENST00000659614	chr8_102943760_A_G	1	NA	NA	intron_variant	intron_variant&non_coding_transcript_variant	YES	NC_NA	NC_NA	0.845
NA	NA	chrY_56873852_T_C	1	NA	NA	intergenic_variant	intergenic_variant	NO	NC_NA	NC_NA	6.527
LINC01410	ENST00000424345	chr9_62818264_A_C	1	NA	NA	downstream_gene_variant	downstream_gene_variant	YES	NC_NA	NC_NA	6.635
NA	NA	chr13_22966666_G_A	1	NA	NA	intergenic_variant	intergenic_variant	NO	NC_NA	NC_NA	2.649
SUSD1	ENST00000374264	chr9_112108853_T_A	1	NA	NA	intron_variant	intron_variant	YES	NC_NA	NC_NA	0.825
AL773524.1	ENST00000614065	chr9_64493577_C_T	1	NA	NA	upstream_gene_variant	upstream_gene_variant	YES	NC_NA	NC_NA	13.09
NA	NA	chr21_9891219_C_A	1	NA	NA	intergenic_variant	intergenic_variant	NO	NC_NA	NC_NA	2.668
LINC01667	ENST00000623554	chr21_9788650_G_C	1	NA	NA	intron_variant	intron_variant&non_coding_transcript_variant	NO	NC_NA	NC_NA	1.092
NA	NA	chr4_49222929_C_A	1	NA	NA	intergenic_variant	intergenic_variant	NO	NC_NA	NC_NA	8.235
PSMA2	ENST00000223321	chr7_42924386_T_A	1	NA	NA	intron_variant	intron_variant	YES	NC_NA	NC_NA	0.132
AL589669.1	ENST00000639829	chrX_147184326_T_C	1	NA	NA	intron_variant	intron_variant&non_coding_transcript_variant	YES	NC_NA	NC_NA	3.077
NA	NA	chr17_21666921_C_T	1	NA	NA	intergenic_variant	intergenic_variant	NO	NC_NA	NC_NA	9.709
DSCAM	ENST00000400454	chr21_40245009_A_G	1	NA	NA	intron_variant	intron_variant	YES	NC_NA	NC_NA	0.35
STEAP2-AS1	ENST00000478318	chr7_89901325_A_G	1	NA	NA	intron_variant	intron_variant&non_coding_transcript_variant	NO	NC_NA	NC_NA	2.842
NA	NA	chr7_47177846_C_G	1	NA	NA	intergenic_variant	intergenic_variant	NO	NC_NA	NC_NA	0.311
ADAMTS7	ENST00000388820	chr15_78778709_A_C	1	NA	NA	intron_variant	intron_variant	YES	NC_NA	NC_NA	1.502
CR381670.2	ENST00000651312	chr21_8762991_A_C	1	NA	NA	non_coding_transcript_exon_variant	non_coding_transcript_exon_variant	YES	LINCRNAS;OPEN_CHROMATIN	CR381670.2_ENSG00000286033;openChromatin|chr21:8762842-8763065	6.927
AC091912.3	ENST00000654773	chr5_8229473_G_C	1	NA	NA	intron_variant	intron_variant&non_coding_transcript_variant	YES	NC_NA	NC_NA	2.672
CEP126	ENST00000263468	chr11_101918541_G_A	1	NA	NA	intron_variant	intron_variant	YES	NC_NA	NC_NA	2.243
CDH8	ENST00000577390	chr16_62013343_T_G	1	NA	NA	intron_variant	intron_variant	YES	NC_NA	NC_NA	0.784
GPR160	ENST00000355897	chr3_170042900_G_T	1	NA	NA	intron_variant	intron_variant	YES	NC_NA	NC_NA	1.799
TEF	ENST00000266304	chr22_41389806_C_T	1	NA	NA	intron_variant	intron_variant	YES	NC_NA	NC_NA	1.723
AC124290.1	ENST00000654426	chr8_35971263_C_A	1	NA	NA	intron_variant	intron_variant&non_coding_transcript_variant	YES	NC_NA	NC_NA	0.798
HLFP1	ENST00000402375	chr6_132670333_C_A	1	NA	NA	upstream_gene_variant	upstream_gene_variant	YES	CTCF_SITES	CTCF|chr6:132669000-132670400	1.558
TPRG1	ENST00000345063	chr3_189196568_C_T	1	NA	NA	intron_variant	intron_variant	YES	NC_NA	NC_NA	4.399
AL162718.1	ENST00000642310	chr6_4556926_C_G	1	NA	NA	intron_variant	intron_variant&non_coding_transcript_variant	YES	NC_NA	NC_NA	3.61
TAFA2	ENST00000416284	chr12_61764392_C_G	1	NA	NA	intron_variant	intron_variant	YES	NC_NA	NC_NA	0.678
BX664718.2	ENST00000652898	chr9_42781267_A_G	1	NA	NA	intron_variant	intron_variant&non_coding_transcript_variant	YES	NC_NA	NC_NA	0.472
PUM3	ENST00000490444	chr9_2781437_G_T	1	NA	NA	intron_variant	intron_variant&NMD_transcript_variant	NO	NC_NA	NC_NA	6.191
NA	NA	chr4_40386689_A_G	1	NA	NA	intergenic_variant	intergenic_variant	NO	NC_NA	NC_NA	5.774
ANKRD20A5P	ENST00000431648	chr18_14186713_A_C	1	NA	NA	intron_variant	intron_variant&non_coding_transcript_variant	YES	NC_NA	NC_NA	0.216
IGHG3	ENST00000641136	chr14_105771272_G_A	1	NA	NA	synonymous_variant	synonymous_variant	YES	CTCF_SITES	CTCF|chr14:105771200-105771600	7.255
MITF	ENST00000352241	chr3_69754919_G_A	1	NA	NA	intron_variant	intron_variant	YES	NC_NA	NC_NA	0.345
NA	NA	chr4_63158065_G_C	1	NA	NA	intergenic_variant	intergenic_variant	NO	NC_NA	NC_NA	0.396
TMEM223	ENST00000307366	chr11_62790160_T_G	1	NA	NA	3_prime_UTR_variant	3_prime_UTR_variant	YES	3_PRIME_UTRS;3_PRIME_UTRS	TMEM223_ENSG00000168569;TMEM179B_ENSG00000185475	1.683
DEFB104A	ENST00000314265	chr8_7836738_C_T	1	NA	NA	intron_variant	intron_variant	YES	NC_NA	NC_NA	0.639
TIMD4	ENST00000274532	chr5_156961858_T_A	1	NA	NA	intron_variant	intron_variant	YES	NC_NA	NC_NA	0.747
BTC	ENST00000395743	chr4_74765221_A_G	1	NA	NA	intron_variant	intron_variant	YES	NC_NA	NC_NA	13.67
NA	NA	chr7_56388996_G_C	1	NA	NA	intergenic_variant	intergenic_variant	NO	NC_NA	NC_NA	0.059
SPAG16	ENST00000331683	chr2_213492700_G_T	1	NA	NA	intron_variant	intron_variant	YES	NC_NA	NC_NA	0.084
KIR3DL1	ENST00000391728	chr19_54824898_G_A	1	NA	NA	intron_variant	intron_variant	YES	NC_NA	NC_NA	0.414
NA	NA	chr8_54898437_G_C	1	NA	NA	intergenic_variant	intergenic_variant	NO	NC_NA	NC_NA	1.612
NA	NA	chr1_12867294_T_C	1	NA	NA	intergenic_variant	intergenic_variant	NO	NC_NA	NC_NA	1.637
NA	NA	chr6_155609745_T_A	1	NA	NA	intergenic_variant	intergenic_variant	NO	NC_NA	NC_NA	2.191
LINC01111	ENST00000518732	chr8_76426324_C_A	1	NA	NA	intron_variant	intron_variant&non_coding_transcript_variant	YES	NC_NA	NC_NA	1.206
NA	NA	chrX_112605029_C_A	1	NA	NA	intergenic_variant	intergenic_variant	NO	NC_NA	NC_NA	1.534
WASH7P	ENST00000488147	chr1_20158_A_C	1	NA	NA	intron_variant	intron_variant&non_coding_transcript_variant	YES	NC_NA	NC_NA	6.087
TRIO	ENST00000344204	chr5_14182862_A_C	1	NA	NA	intron_variant	intron_variant	YES	NC_NA	NC_NA	7.664
SEC61G-DT	ENST00000655633	chr7_54814152_C_G	1	NA	NA	downstream_gene_variant	downstream_gene_variant	YES	NC_NA	NC_NA	0.188
MAP3K3	ENST00000361357	chr17_63668798_A_C	1	NA	NA	intron_variant	intron_variant	YES	NC_NA	NC_NA	11.12
AC078923.1	ENST00000552856	chr12_75597021_C_T	1	NA	NA	intron_variant	intron_variant&non_coding_transcript_variant	YES	NC_NA	NC_NA	1.952
PSLNR	ENST00000453395	chr22_15745596_T_A	1	NA	NA	upstream_gene_variant	upstream_gene_variant	YES	NC_NA	NC_NA	2.764
NA	NA	chr12_105556400_G_T	1	NA	NA	intergenic_variant	intergenic_variant	NO	NC_NA	NC_NA	2.057
AL450306.1	ENST00000434097	chr10_77782114_C_G	1	NA	NA	upstream_gene_variant	upstream_gene_variant	YES	NC_NA	NC_NA	0.949
NEMF	ENST00000298310	chr14_49791267_A_G	1	NA	NA	intron_variant	intron_variant	YES	NC_NA	NC_NA	0.977
AC103409.1	ENST00000518416	chr8_91635666_C_T	1	NA	NA	intron_variant	intron_variant&non_coding_transcript_variant	YES	ENHANCERS	enhancer|chr8:91635600-91636600	3.311
LINC01606	ENST00000669200	chr8_57213721_T_C	1	NA	NA	intron_variant	intron_variant&non_coding_transcript_variant	YES	CTCF_SITES;OPEN_CHROMATIN	CTCF|chr8:57213600-57214200;openChromatin|chr8:57213529-57213871	10.46
NA	NA	chr22_11027065_C_G	1	NA	NA	intergenic_variant	intergenic_variant	NO	NC_NA	NC_NA	11.26
USP54	ENST00000339859	chr10_73606204_T_A	1	NA	NA	intron_variant	intron_variant	YES	NC_NA	NC_NA	0.488
NA	NA	chr20_25927215_C_T	1	NA	NA	intergenic_variant	intergenic_variant	NO	NC_NA	NC_NA	0.616
MIR3927	ENST00000579313	chr9_109507777_G_A	1	NA	NA	downstream_gene_variant	downstream_gene_variant	YES	NC_NA	NC_NA	3.906
AP005212.4	ENST00000577614	chr18_14322549_G_C	1	NA	NA	intron_variant	intron_variant&non_coding_transcript_variant	YES	NC_NA	NC_NA	1.661
NTN1	ENST00000173229	chr17_9036358_A_C	1	NA	NA	intron_variant	intron_variant	YES	NC_NA	NC_NA	5.226
LACTB	ENST00000261893	chr15_63143535_A_G	1	NA	NA	downstream_gene_variant	downstream_gene_variant	YES	NC_NA	NC_NA	1.35
MIR3648-1	ENST00000615959	chr21_8208642_C_T	1	NA	NA	non_coding_transcript_exon_variant	non_coding_transcript_exon_variant	YES	MIRNAS	MIR3648-1_ENSG00000275708	12.62
TBX2	ENST00000240328	chr17_61403696_C_T	1	NA	NA	intron_variant	intron_variant	YES	NC_NA	NC_NA	9.544
ABCC13	ENST00000481582	chr21_14299497_G_A	1	NA	NA	non_coding_transcript_exon_variant	non_coding_transcript_exon_variant	YES	NC_NA	NC_NA	15.77
TRIM49	ENST00000329758	chr11_89797481_G_A	1	NA	NA	downstream_gene_variant	downstream_gene_variant	YES	NC_NA	NC_NA	0.647
NA	NA	chrY_56878491_G_C	1	NA	NA	intergenic_variant	intergenic_variant	NO	NC_NA	NC_NA	2.236
BAGE2	ENST00000496773	chr21_10478147_T_C	1	NA	NA	intron_variant	intron_variant&non_coding_transcript_variant	YES	NC_NA	NC_NA	8.351
LINC01297	ENST00000621052	chr14_19349722_C_T	1	NA	NA	intron_variant	intron_variant&non_coding_transcript_variant	YES	ENHANCERS	enhancer|chr14:19349400-19349801	6.241
OR5BQ1P	ENST00000608835	chr11_57030452_A_C	1	NA	NA	downstream_gene_variant	downstream_gene_variant	YES	NC_NA	NC_NA	5.77
NA	NA	chr1_105467718_G_A	1	NA	NA	intergenic_variant	intergenic_variant	NO	NC_NA	NC_NA	0.522
PSPHP1	ENST00000450062	chr7_55774443_G_C	1	NA	NA	downstream_gene_variant	downstream_gene_variant	YES	NC_NA	NC_NA	3.401
NA	NA	chr13_18318072_C_A	1	NA	NA	intergenic_variant	intergenic_variant	NO	NC_NA	NC_NA	8.011
MED13L	ENST00000281928	chr12_116249761_G_A	1	NA	NA	intron_variant	intron_variant	YES	NC_NA	NC_NA	0.244
ARFGEF2	ENST00000371917	chr20_49011656_C_T	1	NA	NA	intron_variant	intron_variant	YES	NC_NA	NC_NA	2.214
ELOVL4	ENST00000369816	chr6_79928043_T_C	1	NA	NA	intron_variant	intron_variant	YES	NC_NA	NC_NA	0.744
NA	NA	chr8_35062428_G_A	1	NA	NA	intergenic_variant	intergenic_variant	NO	NC_NA	NC_NA	2.237
AP003049.2	ENST00000532929	chr11_109556132_G_T	1	NA	NA	intron_variant	intron_variant&non_coding_transcript_variant	YES	NC_NA	NC_NA	3.264
NA	NA	chr9_40948610_C_G	1	NA	NA	intergenic_variant	intergenic_variant	NO	NC_NA	NC_NA	12.51
PDP1	ENST00000523021	chr8_93906040_G_A	1	NA	NA	intron_variant	intron_variant&non_coding_transcript_variant	NO	NC_NA	NC_NA	5.399
AC006348.1	ENST00000658865	chr7_152936373_A_T	1	NA	NA	non_coding_transcript_exon_variant	non_coding_transcript_exon_variant	YES	LINCRNAS	AC006348.1_ENSG00000286565	0.558
U6	ENST00000635778	chr12_31363291_C_A	1	NA	NA	upstream_gene_variant	upstream_gene_variant	YES	CTCF_SITES	CTCF|chr12:31363000-31363600	4.862
TUBGCP4	ENST00000260383	chr15_43377611_C_A	1	NA	NA	intron_variant	intron_variant	YES	NC_NA	NC_NA	1.259
SLC22A25	ENST00000306494	chr11_63219494_C_T	1	NA	NA	intron_variant	intron_variant	YES	NC_NA	NC_NA	3.491
BAGE2	ENST00000496773	chr21_10473963_G_A	1	NA	NA	intron_variant	intron_variant&non_coding_transcript_variant	YES	NC_NA	NC_NA	6.344
NA	NA	chr6_77564419_C_A	1	NA	NA	intergenic_variant	intergenic_variant	NO	NC_NA	NC_NA	1.852
GLCE	ENST00000261858	chr15_69273450_C_T	1	NA	NA	downstream_gene_variant	downstream_gene_variant	YES	NC_NA	NC_NA	4.158
PPFIA2-AS1	ENST00000549161	chr12_81287360_G_A	1	NA	NA	intron_variant	intron_variant&non_coding_transcript_variant	YES	NC_NA	NC_NA	0.311
NA	NA	chr5_166433258_C_A	1	NA	NA	intergenic_variant	intergenic_variant	NO	NC_NA	NC_NA	1.824
NA	NA	chr20_28619370_G_A	1	NA	NA	intergenic_variant	intergenic_variant	NO	NC_NA	NC_NA	8.707
HYDIN	ENST00000393567	chr16_71179320_A_G	1	NA	NA	intron_variant	intron_variant	YES	NC_NA	NC_NA	6.587
WDR41	ENST00000509858	chr5_77611815_G_T	1	NA	NA	intron_variant	intron_variant&non_coding_transcript_variant	NO	NC_NA	NC_NA	0.683
CHPT1	ENST00000229266	chr12_101721699_G_A	1	NA	NA	intron_variant	intron_variant	YES	NC_NA	NC_NA	8.277
NA	NA	chr4_54411032_G_T	1	NA	NA	intergenic_variant	intergenic_variant	NO	NC_NA	NC_NA	1.006
NA	NA	chr6_54408717_C_T	1	NA	NA	intergenic_variant	intergenic_variant	NO	NC_NA	NC_NA	0.424
AC011447.2	ENST00000592921	chr19_20132067_A_T	1	NA	NA	intron_variant	intron_variant&non_coding_transcript_variant	YES	NC_NA	NC_NA	3.089
NA	NA	chr4_68722815_T_A	1	NA	NA	intergenic_variant	intergenic_variant	NO	NC_NA	NC_NA	1.485
C2CD3	ENST00000334126	chr11_74015386_G_A	1	NA	NA	intron_variant	intron_variant	YES	NC_NA	NC_NA	0.815
AC027644.4	ENST00000503687	chr7_66636521_G_A	1	NA	NA	intron_variant	intron_variant&NMD_transcript_variant	YES	NC_NA	NC_NA	3.002
NA	NA	chr4_23917393_G_T	1	NA	NA	intergenic_variant	intergenic_variant	NO	NC_NA	NC_NA	1.038
NA	NA	chr21_5219883_T_C	1	NA	NA	intergenic_variant	intergenic_variant	NO	NC_NA	NC_NA	13.43
AP000534.2	ENST00000412729	chr22_15580668_G_T	1	NA	NA	downstream_gene_variant	downstream_gene_variant	YES	NC_NA	NC_NA	8.424
AC105052.1	ENST00000519541	chr7_102628684_T_C	1	NA	NA	intron_variant	intron_variant&NMD_transcript_variant	YES	NC_NA	NC_NA	2.493
NA	NA	chr3_5565158_T_G	1	NA	NA	intergenic_variant	intergenic_variant	NO	NC_NA	NC_NA	1.997
SLC25A15P2	ENST00000457292	chr13_19413511_T_C	1	NA	NA	intron_variant	intron_variant&non_coding_transcript_variant	YES	NC_NA	NC_NA	0.617
NUP107	ENST00000229179	chr12_68732037_T_C	1	NA	NA	intron_variant	intron_variant	YES	NC_NA	NC_NA	8.421
LRRC7	ENST00000310961	chr1_69730793_C_G	1	NA	NA	intron_variant	intron_variant	YES	NC_NA	NC_NA	1.103
SNX18P23	ENST00000510867	chr4_49235098_T_A	1	NA	NA	upstream_gene_variant	upstream_gene_variant	YES	NC_NA	NC_NA	9.704
NA	NA	chr12_76675949_C_T	1	NA	NA	intergenic_variant	intergenic_variant	NO	NC_NA	NC_NA	0.209
ZDHHC5	ENST00000287169	chr11_57678161_C_T	1	NA	NA	intron_variant	intron_variant	YES	NC_NA	NC_NA	4.746
FBXL18	ENST00000382368	chr7_5487927_G_A	1	NA	NA	intron_variant	intron_variant	YES	CTCF_SITES	CTCF|chr7:5486600-5489200	2.916
NKAIN2	ENST00000368417	chr6_124203007_C_T	1	NA	NA	intron_variant	intron_variant	YES	NC_NA	NC_NA	0.864
AC090983.2	ENST00000651136	chr15_24553916_G_A	1	NA	NA	upstream_gene_variant	upstream_gene_variant	YES	NC_NA	NC_NA	4.842
AC107884.1	ENST00000664943	chr11_7469612_G_C	1	NA	NA	intron_variant	intron_variant&non_coding_transcript_variant	YES	NC_NA	NC_NA	1.989
CFTRP1	ENST00000456646	chr20_25924254_T_A	1	NA	NA	upstream_gene_variant	upstream_gene_variant	YES	NC_NA	NC_NA	3.761
NA	NA	chr3_181937413_G_A	1	NA	NA	intergenic_variant	intergenic_variant	NO	NC_NA	NC_NA	0.193
GLIPR1	ENST00000266659	chr12_75476085_T_G	1	NA	NA	upstream_gene_variant	upstream_gene_variant	YES	NC_NA	NC_NA	2.526
KNTC1	ENST00000333479	chr12_122530469_G_T	1	NA	NA	intron_variant	intron_variant	YES	NC_NA	NC_NA	1.153
ROBO1	ENST00000464233	chr3_79138498_C_T	1	NA	NA	intron_variant	intron_variant	YES	NC_NA	NC_NA	0.181
KIR3DL2	ENST00000326321	chr19_54859437_C_T	1	NA	NA	intron_variant	intron_variant	YES	NC_NA	NC_NA	4.21
B3GNT6	ENST00000622824	chr11_77038820_G_C	1	NA	NA	intron_variant	intron_variant	YES	CTCF_SITES	CTCF|chr11:77038800-77039000	2.575
CR392039.4	ENST00000623236	chr21_8993607_C_G	1	NA	NA	downstream_gene_variant	downstream_gene_variant	YES	NC_NA	NC_NA	6.252
NA	NA	chr22_11028060_T_A	1	NA	NA	intergenic_variant	intergenic_variant	NO	NC_NA	NC_NA	11.99
SLC25A15P4	ENST00000614260	chr21_10618013_C_A	1	NA	NA	upstream_gene_variant	upstream_gene_variant	YES	NC_NA	NC_NA	2.881
CTSLP2	ENST00000580501	chr10_47581473_T_C	1	NA	NA	non_coding_transcript_exon_variant	non_coding_transcript_exon_variant	YES	NC_NA	NC_NA	6.924
AF279873.3	ENST00000523063	chr8_33647039_T_G	1	NA	NA	intron_variant	intron_variant&non_coding_transcript_variant	NO	NC_NA	NC_NA	3.373
CASC15	ENST00000444265	chr6_22045457_G_C	1	NA	NA	intron_variant	intron_variant&non_coding_transcript_variant	NO	NC_NA	NC_NA	2.777
LINC02458	ENST00000549278	chr12_89164803_A_C	1	NA	NA	intron_variant	intron_variant&non_coding_transcript_variant	YES	NC_NA	NC_NA	0.169
NA	NA	chr22_12193031_G_C	1	NA	NA	intergenic_variant	intergenic_variant	NO	NC_NA	NC_NA	6.284
NA	NA	chr5_30155110_C_T	1	NA	NA	intergenic_variant	intergenic_variant	NO	NC_NA	NC_NA	1.687
NA	NA	chr8_62133651_T_C	1	NA	NA	intergenic_variant	intergenic_variant	NO	NC_NA	NC_NA	1.622
NKAIN3	ENST00000674864	chr8_62758693_G_A	1	NA	NA	intron_variant	intron_variant	YES	NC_NA	NC_NA	2.34
GABRB1	ENST00000295454	chr4_47181906_G_T	1	NA	NA	intron_variant	intron_variant	YES	ENHANCERS	enhancer|chr4:47181400-47182200	0.676
Z93403.1	ENST00000411879	chrX_42407855_A_C	1	NA	NA	intron_variant	intron_variant&non_coding_transcript_variant	YES	NC_NA	NC_NA	1.997
NA	NA	chr2_187660860_A_G	1	NA	NA	intergenic_variant	intergenic_variant	NO	NC_NA	NC_NA	0.873
PSPC1	ENST00000338910	chr13_19703572_C_T	1	NA	NA	intron_variant	intron_variant	YES	NC_NA	NC_NA	17.36
VPS13B	ENST00000358544	chr8_99044088_T_C	1	NA	NA	intron_variant	intron_variant	YES	NC_NA	NC_NA	1.189
PUS7	ENST00000469408	chr7_105455386_C_T	1	NA	NA	downstream_gene_variant	downstream_gene_variant	YES	NC_NA	NC_NA	2.96
PDCD6IPP2	ENST00000566178	chr15_28847985_T_C	1	NA	NA	intron_variant	intron_variant&non_coding_transcript_variant	YES	NC_NA	NC_NA	5.115
TEX41	ENST00000445791	chr2_144996966_T_G	1	NA	NA	intron_variant	intron_variant&non_coding_transcript_variant	YES	NC_NA	NC_NA	5.132
CHEK2P5	ENST00000423877	chr10_38709801_T_G	1	NA	NA	upstream_gene_variant	upstream_gene_variant	YES	NC_NA	NC_NA	5.572
DUXAP9	ENST00000621361	chr14_19083821_G_A	1	NA	NA	intron_variant	intron_variant&non_coding_transcript_variant	YES	NC_NA	NC_NA	9.095
NA	NA	chr12_59464749_C_T	1	NA	NA	intergenic_variant	intergenic_variant	NO	NC_NA	NC_NA	4.529
CPED1	ENST00000310396	chr7_121275936_T_A	1	NA	NA	intron_variant	intron_variant	YES	NC_NA	NC_NA	0.029
GNAL	ENST00000334049	chr18_11811670_C_T	1	NA	NA	intron_variant	intron_variant	YES	NC_NA	NC_NA	0.495
XACT	ENST00000674361	chrX_113901950_G_T	1	NA	NA	non_coding_transcript_exon_variant	non_coding_transcript_exon_variant	YES	LINCRNAS	XACT_ENSG00000241743	0.52
NA	NA	chr5_35595869_C_G	1	NA	NA	intergenic_variant	intergenic_variant	NO	NC_NA	NC_NA	0.898
NA	NA	chr1_199555336_T_C	1	NA	NA	intergenic_variant	intergenic_variant	NO	NC_NA	NC_NA	2.194
P2RY8	ENST00000381297	chrX_1533352_C_G	1	NA	NA	intron_variant	intron_variant	YES	NC_NA	NC_NA	0.435
DNAH9	ENST00000262442	chr17_11733920_T_A	1	NA	NA	intron_variant	intron_variant	YES	NC_NA	NC_NA	0.452
FRG1FP	ENST00000635667	chr22_10951811_G_C	1	NA	NA	intron_variant	intron_variant&non_coding_transcript_variant	YES	NC_NA	NC_NA	0.469
NA	NA	chr22_10840464_T_C	1	NA	NA	intergenic_variant	intergenic_variant	NO	NC_NA	NC_NA	6.037
NA	NA	chr21_6375838_C_G	1	NA	NA	intergenic_variant	intergenic_variant	NO	NC_NA	NC_NA	4.333
NA	NA	chr4_49271869_C_T	1	NA	NA	intergenic_variant	intergenic_variant	NO	NC_NA	NC_NA	6.562
CFAP20DC	ENST00000295966	chr3_58786599_G_A	1	NA	NA	intron_variant	intron_variant	YES	NC_NA	NC_NA	1.62
LINC01297	ENST00000621052	chr14_19362998_C_T	1	NA	NA	intron_variant	intron_variant&non_coding_transcript_variant	YES	NC_NA	NC_NA	7.672
NA	NA	chr12_72708285_C_A	1	NA	NA	intergenic_variant	intergenic_variant	NO	NC_NA	NC_NA	0.524
GOLGA8B	ENST00000484716	chr15_34572342_G_A	1	NA	NA	intron_variant	intron_variant&non_coding_transcript_variant	NO	ENHANCERS	enhancer|chr15:34572200-34572400	0.23
NA	NA	chr18_62610389_T_G	1	NA	NA	intergenic_variant	intergenic_variant	NO	NC_NA	NC_NA	0.2
AL133372.2	ENST00000549360	chr14_30141682_G_C	1	NA	NA	intron_variant	intron_variant&non_coding_transcript_variant	NO	NC_NA	NC_NA	10.71
ZFP82	ENST00000392161	chr19_36397110_G_T	1	NA	NA	intron_variant	intron_variant	YES	NC_NA	NC_NA	4.02
FHIT	ENST00000492590	chr3_60206132_C_A	1	NA	NA	intron_variant	intron_variant	YES	NC_NA	NC_NA	0.331
LCN1P1	ENST00000372031	chr9_133220987_C_T	1	NA	NA	downstream_gene_variant	downstream_gene_variant	YES	NC_NA	NC_NA	0.652
OXR1	ENST00000442977	chr8_106480902_C_G	1	NA	NA	intron_variant	intron_variant	YES	NC_NA	NC_NA	5.414
SHANK2	ENST00000425049	chr11_70839693_C_A	1	NA	NA	intron_variant	intron_variant&non_coding_transcript_variant	NO	NC_NA	NC_NA	1.508
ITPR2	ENST00000381340	chr12_26423797_C_G	1	NA	NA	intron_variant	intron_variant	YES	NC_NA	NC_NA	0.463
NA	NA	chr11_97016428_G_A	1	NA	NA	intergenic_variant	intergenic_variant	NO	NC_NA	NC_NA	2.462
NA	NA	chr4_156525343_T_G	1	NA	NA	intergenic_variant	intergenic_variant	NO	NC_NA	NC_NA	1.512
ACTR3BP2	ENST00000413404	chr2_91946049_A_G	1	NA	NA	downstream_gene_variant	downstream_gene_variant	YES	NC_NA	NC_NA	3.23
DNMT3A	ENST00000264709	chr2_25328594_A_C	1	NA	NA	intron_variant	intron_variant	YES	NC_NA	NC_NA	6.567
AC079781.5	ENST00000641784	chr7_97941704_A_G	1	NA	NA	intron_variant	intron_variant&non_coding_transcript_variant	YES	NC_NA	NC_NA	2.657
NA	NA	chr5_86036877_T_A	1	NA	NA	intergenic_variant	intergenic_variant	NO	NC_NA	NC_NA	2.735
AC034195.1	ENST00000420000	chr3_3624338_C_T	1	NA	NA	intron_variant	intron_variant&non_coding_transcript_variant	NO	NC_NA	NC_NA	0.664
AC073525.1	ENST00000549762	chr12_75018784_G_A	1	NA	NA	upstream_gene_variant	upstream_gene_variant	NO	NC_NA	NC_NA	10.24
DEFB109F	ENST00000542600	chr12_8215046_C_T	1	NA	NA	intron_variant	intron_variant&non_coding_transcript_variant	YES	NC_NA	NC_NA	0.895
NA	NA	chr1_228927705_C_T	1	NA	NA	intergenic_variant	intergenic_variant	NO	NC_NA	NC_NA	7.699
AC005400.1	ENST00000659178	chr7_35118460_G_C	1	NA	NA	intron_variant	intron_variant&non_coding_transcript_variant	YES	ENHANCERS	enhancer|chr7:35118400-35119600	0.325
RASA4	ENST00000262940	chr7_102592304_G_A	1	604	p.Ala604Val	missense_variant	missense_variant	YES	CDS	RASA4	24.1
LINC01441	ENST00000433766	chr20_55426987_C_T	1	NA	NA	intron_variant	intron_variant&non_coding_transcript_variant	YES	LINCRNAS	LINC01440_ENSG00000235166	1.077
SH3RF2	ENST00000511217	chr5_146060356_A_C	1	NA	NA	intron_variant	intron_variant	YES	NC_NA	NC_NA	2.394
U2	ENST00000615943	chr22_10737776_C_T	1	NA	NA	upstream_gene_variant	upstream_gene_variant	YES	NC_NA	NC_NA	8.743
AC027369.1	ENST00000534734	chr11_49017485_A_G	1	NA	NA	upstream_gene_variant	upstream_gene_variant	YES	NC_NA	NC_NA	5.523
DPY19L4	ENST00000414645	chr8_94790148_G_C	1	NA	NA	3_prime_UTR_variant	3_prime_UTR_variant	YES	3_PRIME_UTRS	DPY19L4_ENSG00000156162	0.255
ING3	ENST00000315870	chr7_120977632_T_G	1	NA	NA	downstream_gene_variant	downstream_gene_variant	YES	NC_NA	NC_NA	0.005
NA	NA	chr6_843690_T_G	1	NA	NA	intergenic_variant	intergenic_variant	NO	NC_NA	NC_NA	5.079
NA	NA	chr13_90429132_G_T	1	NA	NA	intergenic_variant	intergenic_variant	NO	NC_NA	NC_NA	2.56
BMP5	ENST00000370830	chr6_55815862_C_T	1	NA	NA	intron_variant	intron_variant	YES	NC_NA	NC_NA	3.426
MYO16	ENST00000457511	chr13_108709022_G_A	1	NA	NA	intron_variant	intron_variant	YES	NC_NA	NC_NA	4.679
MIR3681HG	ENST00000412294	chr2_12291662_G_A	1	NA	NA	intron_variant	intron_variant&non_coding_transcript_variant	YES	NC_NA	NC_NA	4.028
NA	NA	chr4_112475723_C_T	1	NA	NA	intergenic_variant	intergenic_variant	NO	NC_NA	NC_NA	2.767
LGR5	ENST00000266674	chr12_71536006_C_T	1	NA	NA	intron_variant	intron_variant	YES	NC_NA	NC_NA	1.766
NA	NA	chr14_71251901_G_C	1	NA	NA	intergenic_variant	intergenic_variant	NO	NC_NA	NC_NA	1.06
NA	NA	chr8_64423518_G_C	1	NA	NA	intergenic_variant	intergenic_variant	NO	NC_NA	NC_NA	0.985
DSCAM	ENST00000400454	chr21_40092448_C_T	1	NA	NA	intron_variant	intron_variant	YES	NC_NA	NC_NA	2.535
DUXAP8	ENST00000447898	chr22_15826744_G_A	1	NA	NA	non_coding_transcript_exon_variant	non_coding_transcript_exon_variant	YES	LINCRNAS	DUXAP8_ENSG00000206195	2.59
NA	NA	chr12_88295526_G_C	1	NA	NA	intergenic_variant	intergenic_variant	NO	NC_NA	NC_NA	2.15
BAGE2	ENST00000496773	chr21_10450925_C_A	1	NA	NA	upstream_gene_variant	upstream_gene_variant	YES	NC_NA	NC_NA	9.201
TOMM40P1	ENST00000616611	chr14_19267154_C_A	1	NA	NA	non_coding_transcript_exon_variant	non_coding_transcript_exon_variant	YES	NC_NA	NC_NA	11.86
TRPM3	ENST00000354500	chr9_71325760_A_C	1	NA	NA	intron_variant	intron_variant&non_coding_transcript_variant	NO	NC_NA	NC_NA	0.469
AC131009.2	ENST00000542763	chr12_131860389_T_A	1	NA	NA	intron_variant	intron_variant&non_coding_transcript_variant	YES	NC_NA	NC_NA	1.281
ASAP1	ENST00000518721	chr8_130157257_G_A	1	NA	NA	intron_variant	intron_variant	YES	NC_NA	NC_NA	0.606
NA	NA	chr8_76335999_G_T	1	NA	NA	intergenic_variant	intergenic_variant	NO	NC_NA	NC_NA	3.631
CU104787.1	ENST00000624155	chr22_11061444_C_T	1	NA	NA	upstream_gene_variant	upstream_gene_variant	YES	NC_NA	NC_NA	5.453
NA	NA	chr11_86231260_C_T	1	NA	NA	intergenic_variant	intergenic_variant	NO	NC_NA	NC_NA	6.331
NA	NA	chr15_99483453_G_T	1	NA	NA	intergenic_variant	intergenic_variant	NO	NC_NA	NC_NA	2.26
NA	NA	chr15_94697957_G_A	1	NA	NA	intergenic_variant	intergenic_variant	NO	NC_NA	NC_NA	1.769
PTPRQ	ENST00000644991	chr12_80462074_G_A	1	NA	NA	intron_variant	intron_variant	YES	NC_NA	NC_NA	3.581
NA	NA	chr10_42158356_A_G	1	NA	NA	intergenic_variant	intergenic_variant	NO	NC_NA	NC_NA	7.553
BRMS1L	ENST00000551774	chr14_35890317_T_G	1	NA	NA	intron_variant	intron_variant	NO	NC_NA	NC_NA	1.798
OR1AA1P	ENST00000419597	chrX_131421772_T_G	1	NA	NA	upstream_gene_variant	upstream_gene_variant	YES	NC_NA	NC_NA	1.815
AC073651.2	ENST00000544148	chr12_15798453_C_A	1	NA	NA	upstream_gene_variant	upstream_gene_variant	YES	NC_NA	NC_NA	0.07
SAMSN1	ENST00000285670	chr21_14515764_C_T	1	NA	NA	intron_variant	intron_variant	YES	NC_NA	NC_NA	0.415
BAGE2	ENST00000496773	chr21_10457982_G_T	1	NA	NA	intron_variant	intron_variant&non_coding_transcript_variant	YES	NC_NA	NC_NA	0.857
ATAD3C	ENST00000378785	chr1_1447419_A_C	1	NA	NA	upstream_gene_variant	upstream_gene_variant	YES	NC_NA	NC_NA	1.708
NA	NA	chr1_163058204_T_G	1	NA	NA	intergenic_variant	intergenic_variant	NO	NC_NA	NC_NA	3.42
AC053481.1	ENST00000467217	chr17_62315461_C_G	1	NA	NA	upstream_gene_variant	upstream_gene_variant	YES	NC_NA	NC_NA	1.954
NA	NA	chr11_70461966_C_A	1	NA	NA	intergenic_variant	intergenic_variant	NO	NC_NA	NC_NA	0.11
NA	NA	chr5_17017667_A_C	1	NA	NA	intergenic_variant	intergenic_variant	NO	NC_NA	NC_NA	0.695
EIF3FP1	ENST00000613970	chr21_10329847_C_T	1	NA	NA	upstream_gene_variant	upstream_gene_variant	YES	NC_NA	NC_NA	8.684
MYO18B	ENST00000407587	chr22_25760471_T_A	1	NA	NA	intron_variant	intron_variant	YES	NC_NA	NC_NA	0.86
AC005162.2	ENST00000609389	chr7_28983472_T_A	1	NA	NA	intron_variant	intron_variant&non_coding_transcript_variant	YES	NC_NA	NC_NA	0.076
NA	NA	chr14_51165295_G_C	1	NA	NA	intergenic_variant	intergenic_variant	NO	NC_NA	NC_NA	0.536
NA	NA	chr19_29130545_C_A	1	NA	NA	intergenic_variant	intergenic_variant	NO	NC_NA	NC_NA	1.515
TDRD3	ENST00000196169	chr13_60392162_A_T	1	NA	NA	upstream_gene_variant	upstream_gene_variant	NO	ENHANCERS	enhancer|chr13:60392000-60392800	2.191
AC124864.1	ENST00000623408	chr21_9582375_T_C	1	NA	NA	upstream_gene_variant	upstream_gene_variant	YES	NC_NA	NC_NA	7.263
LIX1-AS1	ENST00000504578	chr5_97288701_T_A	1	NA	NA	intron_variant	intron_variant&non_coding_transcript_variant	YES	NC_NA	NC_NA	4.765
NBPF1	ENST00000430580	chr1_16601205_G_C	1	NA	NA	intron_variant	intron_variant	YES	NC_NA	NC_NA	2.164
HERC2P3	ENST00000426501	chr15_20407867_G_A	1	NA	NA	intron_variant	intron_variant&non_coding_transcript_variant	YES	NC_NA	NC_NA	3.366
RXFP1	ENST00000460056	chr4_158366552_A_C	1	NA	NA	intron_variant	intron_variant	NO	NC_NA	NC_NA	2.153
AL929601.2	ENST00000549951	chr14_18940864_T_C	1	NA	NA	upstream_gene_variant	upstream_gene_variant	YES	NC_NA	NC_NA	10.94
NA	NA	chr20_46814285_T_G	1	NA	NA	intergenic_variant	intergenic_variant	NO	NC_NA	NC_NA	2.093
SNORD114-5	ENST00000362928	chr14_100953725_T_A	1	NA	NA	upstream_gene_variant	upstream_gene_variant	YES	NC_NA	NC_NA	0.229
CPM	ENST00000546373	chr12_68940087_C_G	1	NA	NA	intron_variant	intron_variant	NO	NC_NA	NC_NA	3.917
ANKRD7	ENST00000265224	chr7_118227622_C_A	1	NA	NA	intron_variant	intron_variant	YES	NC_NA	NC_NA	13.44
NBPF9	ENST00000615421	chr1_149075136_T_C	1	NA	NA	intron_variant	intron_variant	YES	NC_NA	NC_NA	0.49
ERC2	ENST00000288221	chr3_56015386_A_C	1	NA	NA	intron_variant	intron_variant	YES	NC_NA	NC_NA	2.264
NA	NA	chr22_11017708_A_G	1	NA	NA	intergenic_variant	intergenic_variant	NO	NC_NA	NC_NA	10.59
NA	NA	chr7_53542654_A_G	1	NA	NA	intergenic_variant	intergenic_variant	NO	NC_NA	NC_NA	0.255
CNIH3	ENST00000272133	chr1_224736326_A_G	1	NA	NA	intron_variant	intron_variant	YES	NC_NA	NC_NA	0.686
PREX2	ENST00000288368	chr8_68021629_T_G	1	NA	NA	intron_variant	intron_variant	YES	NC_NA	NC_NA	1.302
NA	NA	chr2_17133864_A_T	1	NA	NA	intergenic_variant	intergenic_variant	NO	NC_NA	NC_NA	3.952
NEGR1	ENST00000357731	chr1_71884706_A_C	1	NA	NA	intron_variant	intron_variant	YES	NC_NA	NC_NA	3.934
SDHAP1	ENST00000427841	chr3_195991272_G_A	1	NA	NA	upstream_gene_variant	upstream_gene_variant	YES	NC_NA	NC_NA	4.837
LINC00243	ENST00000419357	chr6_30807732_T_C	1	NA	NA	intron_variant	intron_variant&non_coding_transcript_variant	NO	NC_NA	NC_NA	9.099
NA	NA	chr3_94795782_A_T	1	NA	NA	intergenic_variant	intergenic_variant	NO	NC_NA	NC_NA	0.749
NA	NA	chrX_104531105_C_T	1	NA	NA	intergenic_variant	intergenic_variant	NO	NC_NA	NC_NA	6.476
MDM2	ENST00000258149	chr12_68809467_C_T	1	NA	NA	intron_variant	intron_variant	YES	NC_NA	NC_NA	5.765
GAP43	ENST00000393780	chr3_115675789_T_A	1	NA	NA	intron_variant	intron_variant	YES	NC_NA	NC_NA	0.008
NA	NA	chr4_45082997_T_C	1	NA	NA	intergenic_variant	intergenic_variant	NO	NC_NA	NC_NA	4.127
PIGG	ENST00000453061	chr4_518770_A_C	1	NA	NA	intron_variant	intron_variant	YES	CTCF_SITES	CTCF|chr4:518400-519000	0.423
ZNF783	ENST00000434415	chr7_149261227_A_C	1	NA	NA	upstream_gene_variant	upstream_gene_variant	YES	DISTAL_PROMOTERS	ZNF783_ENSG00000204946	1.174
NA	NA	chr9_66775383_C_T	1	NA	NA	intergenic_variant	intergenic_variant	NO	NC_NA	NC_NA	4.368
TRIM16	ENST00000649191	chr17_15671623_G_A	1	NA	NA	intron_variant	intron_variant	YES	NC_NA	NC_NA	0.064
HIVEP3	ENST00000372583	chr1_41897844_C_T	1	NA	NA	intron_variant	intron_variant	YES	NC_NA	NC_NA	3.274
TFEC	ENST00000484212	chr7_116061820_G_T	1	NA	NA	intron_variant	intron_variant	NO	NC_NA	NC_NA	0.476
NA	NA	chr13_71259966_A_C	1	NA	NA	intergenic_variant	intergenic_variant	NO	ENHANCERS	enhancer|chr13:71259400-71261400	7.527
ZNF585A	ENST00000292841	chr19_37166332_G_T	1	NA	NA	intron_variant	intron_variant	YES	NC_NA	NC_NA	0.544
NRG1	ENST00000519301	chr8_31684951_C_T	1	NA	NA	intron_variant	intron_variant	NO	NC_NA	NC_NA	0.761
ATXN1	ENST00000244769	chr6_16464522_C_T	1	NA	NA	intron_variant	intron_variant	YES	NC_NA	NC_NA	5.409
AC119751.5	ENST00000514077	chr4_49511624_C_T	1	NA	NA	upstream_gene_variant	upstream_gene_variant	YES	NC_NA	NC_NA	6.241
CACNA2D3	ENST00000474759	chr3_54683278_T_C	1	NA	NA	intron_variant	intron_variant	YES	NC_NA	NC_NA	0.938
PSLNR	ENST00000453395	chr22_15772839_A_G	1	NA	NA	intron_variant	intron_variant&non_coding_transcript_variant	YES	ENHANCERS	enhancer|chr22:15772799-15773400	11.5
AC093724.1	ENST00000481510	chr2_131757118_T_C	1	NA	NA	upstream_gene_variant	upstream_gene_variant	YES	NC_NA	NC_NA	4.81
NA	NA	chr17_55206883_T_G	1	NA	NA	intergenic_variant	intergenic_variant	NO	NC_NA	NC_NA	2.693
NA	NA	chr17_26962045_C_T	1	NA	NA	intergenic_variant	intergenic_variant	NO	NC_NA	NC_NA	4.642
TRPC5	ENST00000262839	chrX_112029135_A_C	1	NA	NA	intron_variant	intron_variant	YES	NC_NA	NC_NA	1.692
NA	NA	chr1_4083779_G_T	1	NA	NA	intergenic_variant	intergenic_variant	NO	NC_NA	NC_NA	1.962
FRG1DP	ENST00000635586	chr20_29079508_C_T	1	NA	NA	upstream_gene_variant	upstream_gene_variant	YES	NC_NA	NC_NA	8.192
FBXL20	ENST00000264658	chr17_39338491_C_T	1	NA	NA	intron_variant	intron_variant	YES	NC_NA	NC_NA	0.964
MROH9	ENST00000367759	chr1_171055676_T_G	1	NA	NA	intron_variant	intron_variant	YES	NC_NA	NC_NA	6.81
NA	NA	chr20_30837491_A_C	1	NA	NA	intergenic_variant	intergenic_variant	NO	NC_NA	NC_NA	7.915
ZNF536	ENST00000355537	chr19_30393231_T_G	1	NA	NA	intron_variant	intron_variant	YES	NC_NA	NC_NA	1.249
NA	NA	chr11_116430471_G_C	1	NA	NA	intergenic_variant	intergenic_variant	NO	NC_NA	NC_NA	0.089
MX1	ENST00000398600	chr21_41444345_G_T	1	NA	NA	intron_variant	intron_variant	YES	NC_NA	NC_NA	0.889
SRP68	ENST00000307877	chr17_76065437_C_A	1	NA	NA	intron_variant	intron_variant	YES	NC_NA	NC_NA	0.331
CNTNAP3B	ENST00000377561	chr9_42089539_C_T	1	NA	NA	intron_variant	intron_variant	YES	NC_NA	NC_NA	0.254
CASC20	ENST00000415932	chr20_6525439_A_G	1	NA	NA	intron_variant	intron_variant&non_coding_transcript_variant	YES	CTCF_SITES	CTCF|chr20:6525400-6526200	2.381
AC026316.4	ENST00000486975	chr3_170852180_C_A	1	NA	NA	intron_variant	intron_variant	YES	NC_NA	NC_NA	5.343
AC090142.1	ENST00000465776	chr8_105015298_C_G	1	NA	NA	downstream_gene_variant	downstream_gene_variant	YES	NC_NA	NC_NA	0.697
AC241585.3	ENST00000640951	chr1_145149041_C_A	1	NA	NA	downstream_gene_variant	downstream_gene_variant	YES	NC_NA	NC_NA	3.838
CASP5	ENST00000393141	chr11_105005624_G_T	1	NA	NA	intron_variant	intron_variant	YES	ENHANCERS	enhancer|chr11:105004800-105005800	0.78
NA	NA	chr11_25536792_G_T	1	NA	NA	intergenic_variant	intergenic_variant	NO	NC_NA	NC_NA	2.142
AC245128.1	ENST00000400864	chr19_54769782_C_A	1	NA	NA	intron_variant	intron_variant&non_coding_transcript_variant	YES	CORE_PROMOTERS;DISTAL_PROMOTERS;NONCANONICAL_SPLICE	KIR2DL1_ENSG00000125498;KIR2DL1_ENSG00000125498;KIR2DL1_ENSG00000125498	5.114
ANTXR1	ENST00000303714	chr2_69168546_C_T	1	NA	NA	intron_variant	intron_variant	YES	NC_NA	NC_NA	6.365
GUSBP1	ENST00000607545	chr5_21497110_C_T	1	NA	NA	intron_variant	intron_variant&non_coding_transcript_variant	YES	NC_NA	NC_NA	10.59
AL354718.2	ENST00000618030	chr9_41334785_T_C	1	NA	NA	upstream_gene_variant	upstream_gene_variant	YES	NC_NA	NC_NA	3.41
NA	NA	chr12_54774009_C_T	1	NA	NA	intergenic_variant	intergenic_variant	NO	NC_NA	NC_NA	1.681
NA	NA	chr3_41019404_C_A	1	NA	NA	intergenic_variant	intergenic_variant	NO	NC_NA	NC_NA	0.334
NA	NA	chr17_73885612_T_C	1	NA	NA	intergenic_variant	intergenic_variant	NO	NC_NA	NC_NA	3.863
REXO1L2P	ENST00000425429	chr8_85774469_G_T	1	NA	NA	downstream_gene_variant	downstream_gene_variant	YES	NC_NA	NC_NA	8.131
AC138409.2	ENST00000507274	chr5_34201489_T_C	1	NA	NA	intron_variant	intron_variant&non_coding_transcript_variant	NO	NC_NA	NC_NA	6.215
JPH2	ENST00000372980	chr20_44160084_A_C	1	235	p.Ser235Ala	missense_variant	missense_variant	YES	CDS	JPH2	22.9
SPECC1P1	ENST00000421102	chr17_15856395_C_T	1	NA	NA	intron_variant	intron_variant&non_coding_transcript_variant	YES	NC_NA	NC_NA	0.668
STARD3	ENST00000336308	chr17_39654757_C_G	1	NA	NA	intron_variant	intron_variant	YES	CTCF_SITES	CTCF|chr17:39652600-39654800	8.006
LINC02027	ENST00000662919	chr3_81001707_T_C	1	NA	NA	intron_variant	intron_variant&non_coding_transcript_variant	YES	NC_NA	NC_NA	3.164
NA	NA	chr9_88117686_T_C	1	NA	NA	intergenic_variant	intergenic_variant	NO	NC_NA	NC_NA	2.682
SEC22B4P	ENST00000643391	chr1_146344806_A_G	1	NA	NA	intron_variant	intron_variant&non_coding_transcript_variant	YES	CORE_PROMOTERS;DISTAL_PROMOTERS	PPIAL4H_ENSG00000270339;PPIAL4H_ENSG00000270339	5.539
NA	NA	chr12_60964911_C_T	1	NA	NA	intergenic_variant	intergenic_variant	NO	NC_NA	NC_NA	0.966
AC118282.1	ENST00000506408	chr4_49243419_T_A	1	NA	NA	intron_variant	intron_variant&non_coding_transcript_variant	YES	NC_NA	NC_NA	2.697
STARD10	ENST00000334805	chr11_72785009_G_A	1	NA	NA	intron_variant	intron_variant	YES	NC_NA	NC_NA	4.895
AL391261.2	ENST00000554907	chr14_65993945_C_G	1	NA	NA	intron_variant	intron_variant&non_coding_transcript_variant	YES	NC_NA	NC_NA	2.71
AC136428.4	ENST00000634254	chr16_33731578_G_A	1	NA	NA	intron_variant	intron_variant&non_coding_transcript_variant	YES	NC_NA	NC_NA	0.903
AC108519.1	ENST00000659603	chr4_9066666_T_C	1	NA	NA	intron_variant	intron_variant&non_coding_transcript_variant	NO	NC_NA	NC_NA	2.772
AC241377.1	ENST00000619797	chr1_121054916_A_C	1	NA	NA	downstream_gene_variant	downstream_gene_variant	YES	NC_NA	NC_NA	1.169
NA	NA	chr22_19733441_G_A	1	NA	NA	intergenic_variant	intergenic_variant	NO	TFBS	TFBS|chr22:19733250-19733527	0.052
IQSEC1	ENST00000648114	chr3_13087955_C_T	1	NA	NA	intron_variant	intron_variant	NO	NC_NA	NC_NA	1.796
NA	NA	chr10_93142306_T_G	1	NA	NA	intergenic_variant	intergenic_variant	NO	NC_NA	NC_NA	1.522
IP6K1	ENST00000613416	chr3_49789126_T_C	1	NA	NA	upstream_gene_variant	upstream_gene_variant	YES	NC_NA	NC_NA	0.417
NA	NA	chr4_170564010_G_A	1	NA	NA	intergenic_variant	intergenic_variant	NO	NC_NA	NC_NA	0.046
AC105213.1	ENST00000647660	chr8_137532449_G_A	1	NA	NA	intron_variant	intron_variant&non_coding_transcript_variant	YES	NC_NA	NC_NA	0.827
NELFCD	ENST00000602795	chr20_58985078_T_G	1	NA	NA	intron_variant	intron_variant	YES	NC_NA	NC_NA	1.954
SHANK2	ENST00000601538	chr11_71161942_C_T	1	NA	NA	intron_variant	intron_variant	NO	NC_NA	NC_NA	2.469
NA	NA	chr9_10978995_G_T	1	NA	NA	intergenic_variant	intergenic_variant	NO	NC_NA	NC_NA	0.26
DLC1	ENST00000276297	chr8_13471143_T_G	1	NA	NA	intron_variant	intron_variant	YES	NC_NA	NC_NA	3.647
PDCD6	ENST00000264933	chr5_273045_G_A	1	NA	NA	intron_variant	intron_variant	YES	NC_NA	NC_NA	3.665
NA	NA	chr12_107141203_C_A	1	NA	NA	intergenic_variant	intergenic_variant	NO	NC_NA	NC_NA	1.599
SHANK2	ENST00000482659	chr11_71219936_A_C	1	NA	NA	intron_variant	intron_variant&non_coding_transcript_variant	NO	NC_NA	NC_NA	1.827
ASPDH	ENST00000389208	chr19_50514814_C_G	1	NA	NA	upstream_gene_variant	upstream_gene_variant	YES	DISTAL_PROMOTERS	ASPDH_ENSG00000204653	0.641
AC105180.1	ENST00000523317	chr8_134319871_C_A	1	NA	NA	intron_variant	intron_variant&non_coding_transcript_variant	YES	NC_NA	NC_NA	1.931
AC068587.7	ENST00000641814	chr8_12655963_G_A	1	NA	NA	downstream_gene_variant	downstream_gene_variant	YES	NC_NA	NC_NA	1.748
FOXP1	ENST00000615603	chr3_71057469_C_A	1	NA	NA	intron_variant	intron_variant	YES	NC_NA	NC_NA	12.65
SYNRG	ENST00000612223	chr17_37540622_A_C	1	NA	NA	intron_variant	intron_variant	YES	NC_NA	NC_NA	5.56
LETM2	ENST00000379957	chr8_38389601_T_C	1	NA	NA	intron_variant	intron_variant	YES	NC_NA	NC_NA	1.614
AL591022.1	ENST00000658633	chrX_147284298_T_C	1	NA	NA	intron_variant	intron_variant&non_coding_transcript_variant	YES	NC_NA	NC_NA	3.701
KLHL14	ENST00000359358	chr18_32767413_G_C	1	NA	NA	intron_variant	intron_variant	YES	NC_NA	NC_NA	2.324
SAXO1	ENST00000380534	chr9_18938024_C_G	1	NA	NA	intron_variant	intron_variant	YES	NC_NA	NC_NA	7.634
CALN1	ENST00000395275	chr7_71996689_C_G	1	NA	NA	intron_variant	intron_variant	YES	NC_NA	NC_NA	1.23
AL035665.2	ENST00000655799	chr20_40750911_G_A	1	NA	NA	intron_variant	intron_variant&non_coding_transcript_variant	YES	NC_NA	NC_NA	0.212
SEMA4A	ENST00000368282	chr1_156167475_C_A	1	NA	NA	intron_variant	intron_variant	YES	OPEN_CHROMATIN	openChromatin|chr1:156167381-156167970	2.106
NA	NA	chr4_190118884_C_T	1	NA	NA	intergenic_variant	intergenic_variant	NO	NC_NA	NC_NA	6.233
MIR1302-10	ENST00000408734	chr15_101957373_C_A	1	NA	NA	downstream_gene_variant	downstream_gene_variant	YES	NC_NA	NC_NA	3.503
NA	NA	chr17_21849983_A_G	1	NA	NA	intergenic_variant	intergenic_variant	NO	NC_NA	NC_NA	10.24
AC136628.2	ENST00000505650	chr5_179524830_G_A	1	NA	NA	non_coding_transcript_exon_variant	non_coding_transcript_exon_variant	YES	NC_NA	NC_NA	0.524
FRG1HP	ENST00000611606	chr9_41016914_T_C	1	NA	NA	intron_variant	intron_variant&non_coding_transcript_variant	YES	NC_NA	NC_NA	18.51
REXO1L10P	ENST00000615707	chr8_85740295_C_G	1	NA	NA	downstream_gene_variant	downstream_gene_variant	YES	NC_NA	NC_NA	9.599
NA	NA	chr9_66813392_C_T	1	NA	NA	intergenic_variant	intergenic_variant	NO	NC_NA	NC_NA	4.156
NA	NA	chr12_63542139_G_A	1	NA	NA	intergenic_variant	intergenic_variant	NO	NC_NA	NC_NA	1.988
NA	NA	chr15_23211683_T_G	1	NA	NA	intergenic_variant	intergenic_variant	NO	NC_NA	NC_NA	2.18
NALCN	ENST00000251127	chr13_101244229_A_T	1	NA	NA	intron_variant	intron_variant	YES	NC_NA	NC_NA	3.406
DUXAP8	ENST00000447898	chr22_15787333_C_A	1	NA	NA	intron_variant	intron_variant&non_coding_transcript_variant	YES	LINCRNAS	DUXAP8_ENSG00000206195	1.251
NA	NA	chrY_56868736_G_A	1	NA	NA	intergenic_variant	intergenic_variant	NO	NC_NA	NC_NA	9.519
RPSAP52	ENST00000489520	chr12_65823962_G_C	1	NA	NA	intron_variant	intron_variant&non_coding_transcript_variant	YES	DISTAL_PROMOTERS	HMGA2_ENSG00000149948	8.818
AL133217.1	ENST00000450980	chr10_38279267_C_A	1	NA	NA	intron_variant	intron_variant&non_coding_transcript_variant	YES	NC_NA	NC_NA	1.11
AC084819.1	ENST00000537293	chr12_22743395_C_T	1	NA	NA	downstream_gene_variant	downstream_gene_variant	YES	NC_NA	NC_NA	3.058
NA	NA	chr18_43321052_A_T	1	NA	NA	intergenic_variant	intergenic_variant	NO	NC_NA	NC_NA	0.837
BAGE2	ENST00000470054	chr21_10424490_G_T	1	NA	NA	intron_variant	intron_variant&non_coding_transcript_variant	NO	NC_NA	NC_NA	5.632
AL359736.1	ENST00000382141	chr13_24228132_G_T	1	NA	NA	intron_variant	intron_variant&NMD_transcript_variant	YES	NC_NA	NC_NA	1.338
ZHX2	ENST00000314393	chr8_122948600_C_G	1	NA	NA	intron_variant	intron_variant	YES	NC_NA	NC_NA	0.027
NA	NA	chr22_11041975_C_A	1	NA	NA	intergenic_variant	intergenic_variant	NO	NC_NA	NC_NA	8.594
LLPH	ENST00000266604	chr12_66112719_G_T	1	NA	NA	downstream_gene_variant	downstream_gene_variant	YES	NC_NA	NC_NA	0.72
NA	NA	chr22_12586864_C_A	1	NA	NA	intergenic_variant	intergenic_variant	NO	NC_NA	NC_NA	5.024
MIR2052HG	ENST00000666796	chr8_74682988_C_A	1	NA	NA	intron_variant	intron_variant&non_coding_transcript_variant	YES	NC_NA	NC_NA	0.153
CASC8	ENST00000502082	chr8_127333078_G_T	1	NA	NA	intron_variant	intron_variant&non_coding_transcript_variant	YES	NC_NA	NC_NA	0.628
LINC00869	ENST00000610578	chr1_149647833_G_A	1	NA	NA	intron_variant	intron_variant&non_coding_transcript_variant	YES	NC_NA	NC_NA	2.215
STS	ENST00000664306	chrX_7547474_C_A	1	NA	NA	intron_variant	intron_variant&NMD_transcript_variant	NO	NC_NA	NC_NA	4.256
DGKB	ENST00000403951	chr7_14476773_G_T	1	NA	NA	intron_variant	intron_variant	YES	NC_NA	NC_NA	1.617
EPAS1	ENST00000263734	chr2_46337470_G_T	1	NA	NA	intron_variant	intron_variant	YES	NC_NA	NC_NA	0.135
FRG1GP	ENST00000634617	chr22_12607434_A_T	1	NA	NA	intron_variant	intron_variant&non_coding_transcript_variant	YES	NC_NA	NC_NA	6.073
NA	NA	chr22_10747859_G_C	1	NA	NA	intergenic_variant	intergenic_variant	NO	NC_NA	NC_NA	6.629
CYP46A1	ENST00000261835	chr14_99692526_T_G	1	NA	NA	intron_variant	intron_variant	YES	NC_NA	NC_NA	4.3
DISC1FP1	ENST00000561596	chr11_90822678_A_C	1	NA	NA	intron_variant	intron_variant&non_coding_transcript_variant	NO	NC_NA	NC_NA	1.605
NA	NA	chr7_65630305_A_C	1	NA	NA	intergenic_variant	intergenic_variant	NO	NC_NA	NC_NA	7.43
NA	NA	chr7_26139644_T_A	1	NA	NA	intergenic_variant	intergenic_variant	NO	NC_NA	NC_NA	2.374
CR381670.2	ENST00000651312	chr21_8838622_T_C	1	NA	NA	upstream_gene_variant	upstream_gene_variant	YES	NC_NA	NC_NA	7.899
NA	NA	chrX_117226513_C_G	1	NA	NA	intergenic_variant	intergenic_variant	NO	NC_NA	NC_NA	1.657
NA	NA	chr4_167323590_C_G	1	NA	NA	intergenic_variant	intergenic_variant	NO	NC_NA	NC_NA	0.727
U2	ENST00000615943	chr22_10735411_G_T	1	NA	NA	downstream_gene_variant	downstream_gene_variant	YES	NC_NA	NC_NA	5.233
TEX101	ENST00000602198	chr19_43404913_C_T	1	NA	NA	intron_variant	intron_variant	YES	NC_NA	NC_NA	2.81
CROCCP2	ENST00000412962	chr1_16627354_A_G	1	NA	NA	intron_variant	intron_variant&non_coding_transcript_variant	YES	NC_NA	NC_NA	3.386
BAGE2	ENST00000496773	chr21_10461994_T_C	1	NA	NA	intron_variant	intron_variant&non_coding_transcript_variant	YES	NC_NA	NC_NA	7.235
ZNF98	ENST00000357774	chr19_22405339_T_C	1	NA	NA	intron_variant	intron_variant	YES	NC_NA	NC_NA	1.852
MAGI1	ENST00000402939	chr3_65729129_G_C	1	NA	NA	intron_variant	intron_variant	YES	NC_NA	NC_NA	0.773
NA	NA	chr11_69869555_G_C	1	NA	NA	intergenic_variant	intergenic_variant	NO	NC_NA	NC_NA	0.526
TULP4	ENST00000620026	chr6_158260575_C_A	1	NA	NA	intron_variant	intron_variant&non_coding_transcript_variant	NO	NC_NA	NC_NA	1.791
NA	NA	chr2_203692487_G_A	1	NA	NA	intergenic_variant	intergenic_variant	NO	NC_NA	NC_NA	16.81
NA	NA	chr3_162999433_T_G	1	NA	NA	intergenic_variant	intergenic_variant	NO	NC_NA	NC_NA	1.935
C2orf69P3	ENST00000565542	chr16_35425760_C_A	1	NA	NA	non_coding_transcript_exon_variant	non_coding_transcript_exon_variant	YES	NC_NA	NC_NA	5.352
NA	NA	chr7_10957229_C_G	1	NA	NA	intergenic_variant	intergenic_variant	NO	NC_NA	NC_NA	9.733
LINC01410	ENST00000424345	chr9_62815850_C_A	1	NA	NA	downstream_gene_variant	downstream_gene_variant	YES	NC_NA	NC_NA	2.838
ERC1	ENST00000360905	chr12_1207865_G_C	1	NA	NA	intron_variant	intron_variant	YES	NC_NA	NC_NA	15.76
LINC02645	ENST00000655634	chr10_2478025_C_T	1	NA	NA	intron_variant	intron_variant&non_coding_transcript_variant	YES	NC_NA	NC_NA	0.548
CDH2	ENST00000269141	chr18_28112808_C_G	1	NA	NA	intron_variant	intron_variant	YES	NC_NA	NC_NA	8.622
POTEH	ENST00000343518	chr22_15714851_C_T	1	NA	NA	intron_variant	intron_variant	YES	NC_NA	NC_NA	1.299
NA	NA	chr6_95772952_A_C	1	NA	NA	intergenic_variant	intergenic_variant	NO	NC_NA	NC_NA	1.865
SHISA6	ENST00000441885	chr17_11302831_T_G	1	NA	NA	intron_variant	intron_variant	YES	NC_NA	NC_NA	2.894
NA	NA	chr4_114419632_C_G	1	NA	NA	intergenic_variant	intergenic_variant	NO	NC_NA	NC_NA	0.111
ELOVL1	ENST00000621943	chr1_43372334_T_G	1	NA	NA	upstream_gene_variant	upstream_gene_variant	YES	NC_NA	NC_NA	4.588
NA	NA	chr7_145837901_A_G	1	NA	NA	intergenic_variant	intergenic_variant	NO	NC_NA	NC_NA	1.837
SLC44A1	ENST00000374720	chr9_105257065_T_C	1	NA	NA	intron_variant	intron_variant	YES	NC_NA	NC_NA	2.92
NA	NA	chr3_35808171_C_A	1	NA	NA	intergenic_variant	intergenic_variant	NO	NC_NA	NC_NA	0.187
AC073968.2	ENST00000666999	chr7_45279246_C_T	1	NA	NA	intron_variant	intron_variant&non_coding_transcript_variant	YES	NC_NA	NC_NA	7.657
ANO1	ENST00000355303	chr11_70109434_G_C	1	NA	NA	intron_variant	intron_variant	YES	NC_NA	NC_NA	0.498
NA	NA	chr7_133152356_G_A	1	NA	NA	intergenic_variant	intergenic_variant	NO	NC_NA	NC_NA	6.339
AC079801.1	ENST00000623753	chr21_5239098_C_A	1	NA	NA	intron_variant	intron_variant&non_coding_transcript_variant	YES	NC_NA	NC_NA	4.268
NA	NA	chr9_67757939_G_C	1	NA	NA	intergenic_variant	intergenic_variant	NO	NC_NA	NC_NA	5.789
AC009093.11	ENST00000675058	chr16_28629291_A_C	1	NA	NA	intron_variant	intron_variant&non_coding_transcript_variant	YES	NC_NA	NC_NA	1.028
AP000446.1	ENST00000530045	chr11_83425874_C_A	1	NA	NA	downstream_gene_variant	downstream_gene_variant	YES	NC_NA	NC_NA	0.292
MTATP6P1	ENST00000514057	chr1_634308_G_A	1	NA	NA	non_coding_transcript_exon_variant	non_coding_transcript_exon_variant	YES	CTCF_SITES	CTCF|chr1:633800-634800	11.21
CDH12	ENST00000382254	chr5_22100974_C_T	1	NA	NA	intron_variant	intron_variant	YES	NC_NA	NC_NA	1.367
KSR1P1	ENST00000446298	chr10_42148014_A_G	1	NA	NA	downstream_gene_variant	downstream_gene_variant	YES	NC_NA	NC_NA	7.922
AC092844.1	ENST00000657931	chr2_215265179_C_G	1	NA	NA	intron_variant	intron_variant&non_coding_transcript_variant	YES	NC_NA	NC_NA	1.993
NA	NA	chr18_42716751_C_A	1	NA	NA	intergenic_variant	intergenic_variant	NO	NC_NA	NC_NA	0.379
MYO5A	ENST00000399231	chr15_52489561_T_A	1	NA	NA	intron_variant	intron_variant	YES	NC_NA	NC_NA	0.505
DUXAP9	ENST00000621361	chr14_19077961_T_C	1	NA	NA	intron_variant	intron_variant&non_coding_transcript_variant	YES	NC_NA	NC_NA	5.964
CROCCP2	ENST00000412962	chr1_16656183_T_G	1	NA	NA	intron_variant	intron_variant&non_coding_transcript_variant	YES	NC_NA	NC_NA	8.774
AP005233.2	ENST00000561588	chr11_69369541_G_C	1	NA	NA	upstream_gene_variant	upstream_gene_variant	YES	NC_NA	NC_NA	1.341
MYO5BP3	ENST00000431872	chr9_63763764_C_T	1	NA	NA	upstream_gene_variant	upstream_gene_variant	YES	NC_NA	NC_NA	1.272
TRPS1	ENST00000395715	chr8_115612242_T_A	1	NA	NA	intron_variant	intron_variant	YES	NC_NA	NC_NA	0.29
DLGAP4	ENST00000373913	chr20_36495657_C_T	1	NA	NA	intron_variant	intron_variant	YES	NC_NA	NC_NA	8.549
NA	NA	chr13_92948680_G_T	1	NA	NA	intergenic_variant	intergenic_variant	NO	NC_NA	NC_NA	0.263
SGSM1	ENST00000400359	chr22_24891452_C_G	1	NA	NA	intron_variant	intron_variant	YES	NC_NA	NC_NA	4.436
NA	NA	chr11_91582953_T_G	1	NA	NA	intergenic_variant	intergenic_variant	NO	NC_NA	NC_NA	2.235
TTC28	ENST00000397906	chr22_28673253_A_G	1	NA	NA	intron_variant	intron_variant	YES	NC_NA	NC_NA	3.264
NA	NA	chr21_9891625_T_A	1	NA	NA	intergenic_variant	intergenic_variant	NO	NC_NA	NC_NA	7.483
AL132656.2	ENST00000482985	chr10_79676288_A_G	1	NA	NA	intron_variant	intron_variant&non_coding_transcript_variant	YES	NC_NA	NC_NA	0.966
NA	NA	chr20_29868387_G_T	1	NA	NA	intergenic_variant	intergenic_variant	NO	NC_NA	NC_NA	9.621
NA	NA	chr12_81787289_G_A	1	NA	NA	intergenic_variant	intergenic_variant	NO	NC_NA	NC_NA	0.098
AL139381.1	ENST00000669430	chr13_94972116_C_A	1	NA	NA	intron_variant	intron_variant&non_coding_transcript_variant	YES	NC_NA	NC_NA	4.387
NA	NA	chr22_10698700_A_C	1	NA	NA	intergenic_variant	intergenic_variant	NO	NC_NA	NC_NA	5.581
EFCAB6	ENST00000262726	chr22_43708079_T_A	1	NA	NA	intron_variant	intron_variant	YES	NC_NA	NC_NA	4.907
NA	NA	chr8_41045751_G_C	1	NA	NA	intergenic_variant	intergenic_variant	NO	NC_NA	NC_NA	1.43
EAF2	ENST00000273668	chr3_121858729_C_T	1	NA	NA	intron_variant	intron_variant	YES	NC_NA	NC_NA	4.563
NA	NA	chr12_63029065_G_A	1	NA	NA	intergenic_variant	intergenic_variant	NO	NC_NA	NC_NA	7.288
NA	NA	chr21_10407422_T_C	1	NA	NA	intergenic_variant	intergenic_variant	NO	NC_NA	NC_NA	16.17
MERTK	ENST00000295408	chr2_112014040_G_T	1	NA	NA	intron_variant	intron_variant	YES	NC_NA	NC_NA	1.677
CASC11	ENST00000502463	chr8_127711470_T_A	1	NA	NA	intron_variant	intron_variant&non_coding_transcript_variant	YES	NC_NA	NC_NA	6.432
VN1R7P	ENST00000619242	chr21_10360393_G_C	1	NA	NA	downstream_gene_variant	downstream_gene_variant	YES	NC_NA	NC_NA	5.205
ANKRD20A7P	ENST00000666959	chr9_42942925_C_T	1	NA	NA	intron_variant	intron_variant&non_coding_transcript_variant	NO	NC_NA	NC_NA	0.938
SPEF2	ENST00000356031	chr5_35783599_C_G	1	NA	NA	intron_variant	intron_variant	YES	NC_NA	NC_NA	0.224
NA	NA	chr12_80724848_T_C	1	NA	NA	intergenic_variant	intergenic_variant	NO	NC_NA	NC_NA	1.178
PRAMEF1	ENST00000332296	chr1_12789128_C_T	1	NA	NA	upstream_gene_variant	upstream_gene_variant	YES	NC_NA	NC_NA	1.271
NA	NA	chr11_79596414_C_A	1	NA	NA	intergenic_variant	intergenic_variant	NO	NC_NA	NC_NA	2.24
FRG1DP	ENST00000635586	chr20_29089940_A_C	1	NA	NA	intron_variant	intron_variant&non_coding_transcript_variant	YES	NC_NA	NC_NA	9.887
ESRRG	ENST00000366937	chr1_216589960_T_A	1	NA	NA	intron_variant	intron_variant	YES	NC_NA	NC_NA	0.635
NA	NA	chr3_40679166_C_G	1	NA	NA	intergenic_variant	intergenic_variant	NO	NC_NA	NC_NA	0.333
RRM2	ENST00000381786	chr2_10206245_C_A	1	NA	NA	intron_variant	intron_variant&non_coding_transcript_variant	NO	NC_NA	NC_NA	1.585
NA	NA	chr9_41811445_C_T	1	NA	NA	intergenic_variant	intergenic_variant	NO	NC_NA	NC_NA	3.628
FCHSD2	ENST00000409418	chr11_72848993_G_A	1	NA	NA	intron_variant	intron_variant	YES	CTCF_SITES;TFBS	CTCF|chr11:72848600-72849600;TFBS|chr11:72848918-72849187	8.311
AC138907.7	ENST00000565347	chr16_32651532_T_A	1	NA	NA	intron_variant	intron_variant&non_coding_transcript_variant	YES	NC_NA	NC_NA	3.041
RNF169	ENST00000299563	chr11_74822477_C_G	1	NA	NA	intron_variant	intron_variant	YES	NC_NA	NC_NA	14.13
NA	NA	chr10_57553619_T_A	1	NA	NA	intergenic_variant	intergenic_variant	NO	NC_NA	NC_NA	4.518
ASB9	ENST00000380488	chrX_15253493_A_G	1	NA	NA	intron_variant	intron_variant	YES	NC_NA	NC_NA	3.564
NA	NA	chr12_7277308_G_T	1	NA	NA	intergenic_variant	intergenic_variant	NO	NC_NA	NC_NA	2.272
NA	NA	chr22_10743269_A_T	1	NA	NA	intergenic_variant	intergenic_variant	NO	NC_NA	NC_NA	9.806
BCAS3	ENST00000588462	chr17_60715569_A_G	1	NA	NA	intron_variant	intron_variant	YES	NC_NA	NC_NA	0.921
DUX4L50	ENST00000455245	chr9_63822049_T_C	1	NA	NA	upstream_gene_variant	upstream_gene_variant	YES	NC_NA	NC_NA	9.271
AL645944.1	ENST00000603857	chr1_29907111_G_C	1	NA	NA	upstream_gene_variant	upstream_gene_variant	YES	NC_NA	NC_NA	4.438
NA	NA	chr12_9766805_A_G	1	NA	NA	intergenic_variant	intergenic_variant	NO	NC_NA	NC_NA	5.374
DLX2-DT	ENST00000448117	chr2_172111049_A_C	1	NA	NA	downstream_gene_variant	downstream_gene_variant	YES	NC_NA	NC_NA	3.143
MYO9B	ENST00000595618	chr19_17191605_C_T	1	NA	NA	intron_variant	intron_variant	YES	NC_NA	NC_NA	1.349
YAF2	ENST00000327791	chr12_42198842_C_T	1	NA	NA	intron_variant	intron_variant	YES	NC_NA	NC_NA	4.679
TBX10	ENST00000335385	chr11_67639387_C_G	1	NA	NA	intron_variant	intron_variant	YES	NC_NA	NC_NA	2.58
NA	NA	chr6_52157883_G_C	1	NA	NA	intergenic_variant	intergenic_variant	NO	NC_NA	NC_NA	7.201
PTPN2	ENST00000309660	chr18_12830516_G_C	1	NA	NA	intron_variant	intron_variant	YES	NC_NA	NC_NA	4.449
TMEM212	ENST00000420375	chr3_171921404_G_A	1	NA	NA	intron_variant	intron_variant&NMD_transcript_variant	NO	NC_NA	NC_NA	1.115
AL109837.3	ENST00000661821	chr20_11585915_G_C	1	NA	NA	upstream_gene_variant	upstream_gene_variant	YES	CTCF_SITES;OPEN_CHROMATIN	CTCF|chr20:11585600-11586400;openChromatin|chr20:11585806-11586133	3.805
AP001005.3	ENST00000575325	chr18_52536_T_C	1	NA	NA	intron_variant	intron_variant&non_coding_transcript_variant	YES	NC_NA	NC_NA	1.883
POTEH	ENST00000343518	chr22_15720894_A_G	1	NA	NA	intron_variant	intron_variant	YES	NC_NA	NC_NA	7.222
NA	NA	chr12_48319749_T_C	1	NA	NA	intergenic_variant	intergenic_variant	NO	NC_NA	NC_NA	2.745
GAPDHP72	ENST00000636791	chr6_166054847_C_T	1	NA	NA	upstream_gene_variant	upstream_gene_variant	YES	NC_NA	NC_NA	1.46
NA	NA	chr1_196926717_A_G	1	NA	NA	intergenic_variant	intergenic_variant	NO	NC_NA	NC_NA	2.502
RACGAP1	ENST00000427314	chr12_50003857_C_T	1	NA	NA	intron_variant	intron_variant	YES	OPEN_CHROMATIN	openChromatin|chr12:50003653-50003951	12.33
CNGB1	ENST00000251102	chr16_57944989_T_A	1	NA	NA	intron_variant	intron_variant	YES	NC_NA	NC_NA	8.68
NA	NA	chr1_96885693_T_C	1	NA	NA	intergenic_variant	intergenic_variant	NO	NC_NA	NC_NA	4.147
ANKS1A	ENST00000360359	chr6_34894609_T_G	1	NA	NA	intron_variant	intron_variant	YES	NC_NA	NC_NA	1.673
CCR7	ENST00000246657	chr17_40561920_C_G	1	NA	NA	intron_variant	intron_variant	YES	CTCF_SITES	CTCF|chr17:40561800-40562600	3.329
LINC01811	ENST00000424786	chr3_34517990_C_G	1	NA	NA	intron_variant	intron_variant&non_coding_transcript_variant	NO	NC_NA	NC_NA	1.479
RNA5SP530	ENST00000612104	chr9_41235431_A_G	1	NA	NA	downstream_gene_variant	downstream_gene_variant	YES	NC_NA	NC_NA	5.172
PRIMA1	ENST00000393140	chr14_93723267_C_G	1	NA	NA	intron_variant	intron_variant	YES	NC_NA	NC_NA	0.127
AC079801.1	ENST00000623753	chr21_5233612_G_A	1	NA	NA	intron_variant	intron_variant&non_coding_transcript_variant	YES	NC_NA	NC_NA	6.534
NA	NA	chr2_172651748_T_C	1	NA	NA	intergenic_variant	intergenic_variant	NO	NC_NA	NC_NA	2.793
ELK3	ENST00000228741	chr12_96200305_G_A	1	NA	NA	intron_variant	intron_variant	YES	NC_NA	NC_NA	1.03
NA	NA	chr6_60956917_T_C	1	NA	NA	intergenic_variant	intergenic_variant	NO	NC_NA	NC_NA	5.896
CTSC	ENST00000227266	chr11_88307581_G_T	1	NA	NA	intron_variant	intron_variant	YES	NC_NA	NC_NA	1.806
NA	NA	chr21_9850843_A_C	1	NA	NA	intergenic_variant	intergenic_variant	NO	NC_NA	NC_NA	8.991
SYT16	ENST00000568344	chr14_62043144_A_T	1	NA	NA	intron_variant	intron_variant	YES	NC_NA	NC_NA	1.456
GOLGA6L3	ENST00000507199	chr15_85237627_C_T	1	NA	NA	upstream_gene_variant	upstream_gene_variant	YES	NC_NA	NC_NA	2.025
CLIP3	ENST00000360535	chr19_36015495_T_G	1	NA	NA	3_prime_UTR_variant	3_prime_UTR_variant	YES	DISTAL_PROMOTERS;3_PRIME_UTRS	ALKBH6_ENSG00000239382;CLIP3_ENSG00000105270	14.83
AC037450.1	ENST00000518129	chr8_88019471_G_C	1	NA	NA	downstream_gene_variant	downstream_gene_variant	YES	NC_NA	NC_NA	1.031
LINC02742	ENST00000511073	chr11_29041742_C_T	1	NA	NA	intron_variant	intron_variant&non_coding_transcript_variant	YES	NC_NA	NC_NA	0.352
FRMD6	ENST00000356218	chr14_51532368_C_A	1	NA	NA	intron_variant	intron_variant	NO	NC_NA	NC_NA	0.676
AC126603.1	ENST00000557586	chr15_20251256_C_A	1	NA	NA	intron_variant	intron_variant&non_coding_transcript_variant	YES	CTCF_SITES	CTCF|chr15:20251200-20251600	7.234
FBXL20	ENST00000264658	chr17_39361617_G_C	1	NA	NA	intron_variant	intron_variant	YES	NC_NA	NC_NA	2.5
PDZRN4	ENST00000402685	chr12_41458116_C_G	1	NA	NA	intron_variant	intron_variant	YES	NC_NA	NC_NA	0.432
TAFA5	ENST00000402357	chr22_48570328_C_T	1	NA	NA	intron_variant	intron_variant	YES	NC_NA	NC_NA	1.11
NDST2	ENST00000309979	chr10_73811129_T_G	1	NA	NA	intron_variant	intron_variant	YES	NC_NA	NC_NA	7.403
NA	NA	chr6_86735159_G_A	1	NA	NA	intergenic_variant	intergenic_variant	NO	NC_NA	NC_NA	0.79
NA	NA	chr17_21710084_C_T	1	NA	NA	intergenic_variant	intergenic_variant	NO	NC_NA	NC_NA	2.365
NA	NA	chr7_62390954_T_A	1	NA	NA	intergenic_variant	intergenic_variant	NO	NC_NA	NC_NA	6.522
NCOA2	ENST00000452400	chr8_70405371_A_T	1	NA	NA	upstream_gene_variant	upstream_gene_variant	YES	DISTAL_PROMOTERS	NCOA2_ENSG00000140396	12.81
NA	NA	chr1_223921722_A_G	1	NA	NA	intergenic_variant	intergenic_variant	NO	NC_NA	NC_NA	10.15
NA	NA	chr20_58380290_C_T	1	NA	NA	intergenic_variant	intergenic_variant	NO	NC_NA	NC_NA	1.981
AC138409.2	ENST00000514048	chr5_34179914_G_C	1	NA	NA	intron_variant	intron_variant&non_coding_transcript_variant	YES	TFBS	TFBS|chr5:34179815-34180046	2.965
AC131280.1	ENST00000624067	chr15_20661439_G_A	1	NA	NA	non_coding_transcript_exon_variant	non_coding_transcript_exon_variant	YES	NC_NA	NC_NA	2.139
LINC02021	ENST00000670900	chr3_130205276_C_A	1	NA	NA	downstream_gene_variant	downstream_gene_variant	NO	NC_NA	NC_NA	2.245
NA	NA	chr10_37105034_T_C	1	NA	NA	intergenic_variant	intergenic_variant	NO	NC_NA	NC_NA	0.183
NA	NA	chr5_30495541_A_G	1	NA	NA	intergenic_variant	intergenic_variant	NO	NC_NA	NC_NA	1.724
SRPK2	ENST00000393651	chr7_105278314_C_A	1	NA	NA	intron_variant	intron_variant	YES	NC_NA	NC_NA	1.326
SYCP2	ENST00000357552	chr20_59859806_T_G	1	NA	NA	downstream_gene_variant	downstream_gene_variant	YES	NC_NA	NC_NA	11.95
MYO5A	ENST00000399231	chr15_52401930_C_A	1	NA	NA	intron_variant	intron_variant	YES	NC_NA	NC_NA	0.271
BNIP3P41	ENST00000616656	chr4_46749_A_C	1	NA	NA	downstream_gene_variant	downstream_gene_variant	YES	NC_NA	NC_NA	5.217
BRINP3	ENST00000367462	chr1_190367549_G_A	1	NA	NA	intron_variant	intron_variant	YES	NC_NA	NC_NA	3.035
NA	NA	chr2_226348850_C_A	1	NA	NA	intergenic_variant	intergenic_variant	NO	NC_NA	NC_NA	3.826
THRA	ENST00000264637	chr17_40082202_A_T	1	NA	NA	intron_variant	intron_variant	YES	NC_NA	NC_NA	2.733
NA	NA	chr8_113857178_T_C	1	NA	NA	intergenic_variant	intergenic_variant	NO	NC_NA	NC_NA	6.002
NA	NA	chr7_112529028_G_C	1	NA	NA	intergenic_variant	intergenic_variant	NO	NC_NA	NC_NA	1.396
SEMA6A	ENST00000257414	chr5_116446297_A_G	1	NA	NA	3_prime_UTR_variant	3_prime_UTR_variant	YES	3_PRIME_UTRS	SEMA6A_ENSG00000092421	0.389
NA	NA	chr9_78926486_G_T	1	NA	NA	intergenic_variant	intergenic_variant	NO	NC_NA	NC_NA	1.017
NA	NA	chr3_13538170_G_A	1	NA	NA	intergenic_variant	intergenic_variant	NO	NC_NA	NC_NA	4.396
AC100863.1	ENST00000584843	chr18_77202575_T_C	1	NA	NA	intron_variant	intron_variant&non_coding_transcript_variant	YES	NC_NA	NC_NA	3.396
DYRK1A	ENST00000644942	chr21_37394239_C_T	1	NA	NA	intron_variant	intron_variant	YES	NC_NA	NC_NA	0.685
NA	NA	chr11_97017943_G_C	1	NA	NA	intergenic_variant	intergenic_variant	NO	NC_NA	NC_NA	0.192
AL731769.2	ENST00000655152	chr10_133632081_G_A	1	NA	NA	downstream_gene_variant	downstream_gene_variant	NO	NC_NA	NC_NA	2.814
TRPS1	ENST00000395715	chr8_115575304_C_T	1	NA	NA	intron_variant	intron_variant	YES	NC_NA	NC_NA	0.411
NA	NA	chr21_9032675_T_A	1	NA	NA	intergenic_variant	intergenic_variant	NO	NC_NA	NC_NA	9.811
NA	NA	chr12_78265738_T_C	1	NA	NA	intergenic_variant	intergenic_variant	NO	NC_NA	NC_NA	8.215
SHANK2	ENST00000338508	chr11_70516027_C_T	1	NA	NA	intron_variant	intron_variant	YES	NC_NA	NC_NA	13.16
FRG1GP	ENST00000634617	chr22_12616244_T_A	1	NA	NA	intron_variant	intron_variant&non_coding_transcript_variant	YES	NC_NA	NC_NA	8.315
NA	NA	chr19_15069995_T_G	1	NA	NA	intergenic_variant	intergenic_variant	NO	NC_NA	NC_NA	3.848
NA	NA	chr20_30830411_G_A	1	NA	NA	intergenic_variant	intergenic_variant	NO	NC_NA	NC_NA	9.416
FMN2	ENST00000319653	chr1_240237747_T_G	1	NA	NA	intron_variant	intron_variant	YES	NC_NA	NC_NA	0.439
AK4	ENST00000395334	chr1_65204219_G_T	1	NA	NA	intron_variant	intron_variant	YES	NC_NA	NC_NA	0.179
NA	NA	chr14_43556306_A_G	1	NA	NA	intergenic_variant	intergenic_variant	NO	NC_NA	NC_NA	1.87
NBPF1	ENST00000430580	chr1_16567205_C_T	1	938	p.Arg938His	missense_variant	missense_variant	YES	CDS	NBPF1	1.167
NA	NA	chr16_63624038_G_T	1	NA	NA	intergenic_variant	intergenic_variant	NO	NC_NA	NC_NA	4.018
GIGYF2	ENST00000409451	chr2_232815584_C_T	1	NA	NA	intron_variant	intron_variant	YES	NC_NA	NC_NA	4.357
NPY	ENST00000407573	chr7_24283590_T_G	1	NA	NA	upstream_gene_variant	upstream_gene_variant	YES	DISTAL_PROMOTERS	NPY_ENSG00000122585	0.479
NA	NA	chr15_20200535_C_G	1	NA	NA	intergenic_variant	intergenic_variant	NO	NC_NA	NC_NA	4.442
DDX11L5	ENST00000421620	chr9_12720_C_T	1	NA	NA	splice_region_variant	splice_region_variant&intron_variant&non_coding_transcript_variant	YES	NC_NA	NC_NA	2.721
EYS	ENST00000370621	chr6_65471229_C_A	1	NA	NA	intron_variant	intron_variant	YES	NC_NA	NC_NA	2.209
NA	NA	chr20_30423506_C_G	1	NA	NA	intergenic_variant	intergenic_variant	NO	NC_NA	NC_NA	4.835
IFT74	ENST00000443698	chr9_27025845_G_A	1	NA	NA	intron_variant	intron_variant	YES	NC_NA	NC_NA	11.1
BAGE2	ENST00000470054	chr21_10447326_C_A	1	NA	NA	intron_variant	intron_variant&non_coding_transcript_variant	NO	NC_NA	NC_NA	8.151
NTAQ1	ENST00000287387	chr8_123443394_G_T	1	NA	NA	downstream_gene_variant	downstream_gene_variant	YES	OPEN_CHROMATIN	openChromatin|chr8:123443142-123443622	2.337
AC007952.2	ENST00000574724	chr17_19093236_G_A	1	NA	NA	upstream_gene_variant	upstream_gene_variant	YES	LINCRNAS	AC007952.2_ENSG00000228157	0.086
AC013287.1	ENST00000444770	chr10_63665245_C_T	1	NA	NA	intron_variant	intron_variant&non_coding_transcript_variant	NO	NC_NA	NC_NA	2.64
EIF3FP1	ENST00000613970	chr21_10328095_G_A	1	NA	NA	upstream_gene_variant	upstream_gene_variant	YES	NC_NA	NC_NA	14.43
PPP4R1L	ENST00000650934	chr20_58247730_C_G	1	NA	NA	intron_variant	intron_variant&non_coding_transcript_variant	YES	NC_NA	NC_NA	11.23
NBPF1	ENST00000430580	chr1_16612102_C_T	1	NA	NA	intron_variant	intron_variant	YES	NC_NA	NC_NA	7.445
KITLG	ENST00000644744	chr12_88563637_G_A	1	NA	NA	intron_variant	intron_variant	YES	NC_NA	NC_NA	1.428
NA	NA	chr10_117402022_G_T	1	NA	NA	intergenic_variant	intergenic_variant	NO	NC_NA	NC_NA	1.347
MTND5P11	ENST00000511037	chr5_134926145_T_C	1	NA	NA	non_coding_transcript_exon_variant	non_coding_transcript_exon_variant	YES	TFBS	TFBS|chr5:134924971-134926278	6.003
NA	NA	chr18_77676227_C_A	1	NA	NA	intergenic_variant	intergenic_variant	NO	NC_NA	NC_NA	5.153
FRG1HP	ENST00000611606	chr9_41000450_G_A	1	NA	NA	intron_variant	intron_variant&non_coding_transcript_variant	YES	NC_NA	NC_NA	2.783
AC026495.2	ENST00000656782	chr15_20306403_C_T	1	NA	NA	intron_variant	intron_variant&non_coding_transcript_variant	YES	NC_NA	NC_NA	7.226
ADGRL2	ENST00000370730	chr1_81602897_C_A	1	NA	NA	intron_variant	intron_variant	YES	NC_NA	NC_NA	0.719
REXO1L11P	ENST00000620964	chr8_85734603_C_T	1	NA	NA	intron_variant	intron_variant&non_coding_transcript_variant	YES	NC_NA	NC_NA	6.831
NA	NA	chr12_52147185_G_A	1	NA	NA	intergenic_variant	intergenic_variant	NO	NC_NA	NC_NA	4.569
SNHG27	ENST00000657220	chr4_131729219_G_C	1	NA	NA	intron_variant	intron_variant&non_coding_transcript_variant	NO	NC_NA	NC_NA	5.147
TSPEAR	ENST00000323084	chr21_44590773_A_G	1	NA	NA	intron_variant	intron_variant	YES	NC_NA	NC_NA	11.35
EGFR	ENST00000275493	chr7_55154142_G_A	1	293	p.Lys293%3D	synonymous_variant	synonymous_variant	YES	CDS	EGFR	12.28
NA	NA	chr15_61251008_G_A	1	NA	NA	intergenic_variant	intergenic_variant	NO	NC_NA	NC_NA	0.959
PEAK1	ENST00000560626	chr15_77280580_G_T	1	NA	NA	intron_variant	intron_variant	YES	NC_NA	NC_NA	0.758
KCNQ1	ENST00000155840	chr11_2788168_A_C	1	NA	NA	intron_variant	intron_variant	YES	NC_NA	NC_NA	6.255
ERO1B	ENST00000354619	chr1_236220054_G_A	1	NA	NA	intron_variant	intron_variant	YES	NC_NA	NC_NA	0.279
RORA	ENST00000261523	chr15_60569260_T_A	1	NA	NA	intron_variant	intron_variant	YES	NC_NA	NC_NA	0.448
NA	NA	chrY_56867258_A_T	1	NA	NA	intergenic_variant	intergenic_variant	NO	NC_NA	NC_NA	4.898
OR4D2	ENST00000641866	chr17_58174702_G_A	1	NA	NA	downstream_gene_variant	downstream_gene_variant	YES	NC_NA	NC_NA	5.8
GAGE2E	ENST00000621907	chrX_49339933_C_T	1	NA	NA	upstream_gene_variant	upstream_gene_variant	YES	DISTAL_PROMOTERS	GAGE2E_ENSG00000275113	0.797
POT1-AS1	ENST00000453342	chr7_125143216_C_T	1	NA	NA	non_coding_transcript_exon_variant	non_coding_transcript_exon_variant	YES	LINCRNAS	POT1-AS1_ENSG00000224897	1.039
SMOC1	ENST00000361956	chr14_70024905_C_G	1	NA	NA	intron_variant	intron_variant	YES	NC_NA	NC_NA	0.676
NA	NA	chr3_190946761_A_T	1	NA	NA	intergenic_variant	intergenic_variant	NO	NC_NA	NC_NA	3.221
ABHD8	ENST00000247706	chr19_17303971_T_C	1	NA	NA	upstream_gene_variant	upstream_gene_variant	YES	DISTAL_PROMOTERS;DISTAL_PROMOTERS	ABHD8_ENSG00000127220;MRPL34_ENSG00000130312	3.385
FBXO2	ENST00000354287	chr1_11649256_C_G	1	NA	NA	intron_variant	intron_variant	YES	NONCANONICAL_SPLICE	FBXO2_ENSG00000116661	4.317
EMCN	ENST00000296420	chr4_100470845_A_C	1	NA	NA	intron_variant	intron_variant	YES	NC_NA	NC_NA	7.23
NA	NA	chrY_56878523_A_C	1	NA	NA	intergenic_variant	intergenic_variant	NO	NC_NA	NC_NA	5.201
CR1	ENST00000367049	chr1_207635618_G_A	1	NA	NA	intron_variant	intron_variant	YES	NC_NA	NC_NA	2.15
NA	NA	chr8_107069739_A_G	1	NA	NA	intergenic_variant	intergenic_variant	NO	ENHANCERS	enhancer|chr8:107068999-107069800	8.117
WDR59	ENST00000262144	chr16_74979936_A_C	1	NA	NA	intron_variant	intron_variant	YES	NC_NA	NC_NA	0.751
NA	NA	chr19_30978197_A_C	1	NA	NA	intergenic_variant	intergenic_variant	NO	NC_NA	NC_NA	0.119
PURPL	ENST00000651409	chr5_27389272_G_T	1	NA	NA	intron_variant	intron_variant&non_coding_transcript_variant	YES	NC_NA	NC_NA	0.471
ITFG1	ENST00000320640	chr16_47349493_T_G	1	NA	NA	intron_variant	intron_variant	YES	NC_NA	NC_NA	5.144
NA	NA	chr16_36120743_T_A	1	NA	NA	intergenic_variant	intergenic_variant	NO	NC_NA	NC_NA	9.5
NA	NA	chr3_179313594_T_A	1	NA	NA	intergenic_variant	intergenic_variant	NO	NC_NA	NC_NA	4.621
AKAP12	ENST00000402676	chr6_151297037_G_T	1	NA	NA	intron_variant	intron_variant	YES	NC_NA	NC_NA	0.805
NA	NA	chr14_20071885_G_T	1	NA	NA	intergenic_variant	intergenic_variant	NO	NC_NA	NC_NA	1.161
DDR2	ENST00000367922	chr1_162689102_C_T	1	NA	NA	intron_variant	intron_variant	YES	NC_NA	NC_NA	1.17
USP8	ENST00000396444	chr15_50465989_G_C	1	NA	NA	intron_variant	intron_variant	YES	NC_NA	NC_NA	2.618
RGS20	ENST00000297313	chr8_53912370_G_T	1	NA	NA	intron_variant	intron_variant	YES	NC_NA	NC_NA	0.31
NA	NA	chr20_28621286_G_A	1	NA	NA	intergenic_variant	intergenic_variant	NO	NC_NA	NC_NA	11.96
AC103810.1	ENST00000583052	chr17_64928751_C_T	1	NA	NA	upstream_gene_variant	upstream_gene_variant	YES	NC_NA	NC_NA	5.689
CDKAL1	ENST00000274695	chr6_20937019_G_A	1	NA	NA	intron_variant	intron_variant	YES	CTCF_SITES	CTCF|chr6:20937000-20937400	1.436
RIN3	ENST00000216487	chr14_92588188_A_G	1	NA	NA	intron_variant	intron_variant	YES	NC_NA	NC_NA	3.9
SSU72P2	ENST00000640805	chr11_4240017_T_A	1	NA	NA	downstream_gene_variant	downstream_gene_variant	YES	NC_NA	NC_NA	5.939
NEUROD2	ENST00000302584	chr17_39608184_T_G	1	NA	NA	upstream_gene_variant	upstream_gene_variant	YES	DISTAL_PROMOTERS	NEUROD2_ENSG00000171532	18.59
NA	NA	chr20_50331920_G_A	1	NA	NA	intergenic_variant	intergenic_variant	NO	NC_NA	NC_NA	2.324
ADAMTS2	ENST00000251582	chr5_179132532_G_A	1	NA	NA	intron_variant	intron_variant	YES	OPEN_CHROMATIN	openChromatin|chr5:179132510-179132953	3.18
CTBP2P1	ENST00000431853	chrY_56857760_A_T	1	NA	NA	downstream_gene_variant	downstream_gene_variant	YES	NC_NA	NC_NA	3.33
AC023141.7	ENST00000430646	chr7_57831105_T_C	1	NA	NA	intron_variant	intron_variant&non_coding_transcript_variant	YES	NC_NA	NC_NA	6.889
NA	NA	chr8_34930744_C_T	1	NA	NA	intergenic_variant	intergenic_variant	NO	NC_NA	NC_NA	1.818
SNORA21	ENST00000362423	chr17_38857548_G_A	1	NA	NA	upstream_gene_variant	upstream_gene_variant	YES	NC_NA	NC_NA	3.741
DDX11-AS1	ENST00000669174	chr12_31046380_T_G	1	NA	NA	intron_variant	intron_variant&non_coding_transcript_variant	YES	NC_NA	NC_NA	1.854
PCSK2	ENST00000262545	chr20_17326389_G_T	1	NA	NA	intron_variant	intron_variant	YES	NC_NA	NC_NA	0.069
AC108047.1	ENST00000457407	chr2_190572162_G_A	1	NA	NA	downstream_gene_variant	downstream_gene_variant	YES	NC_NA	NC_NA	11.01
PRAMEF25	ENST00000614839	chr1_13067972_G_A	1	NA	NA	upstream_gene_variant	upstream_gene_variant	YES	DISTAL_PROMOTERS	PRAMEF25_ENSG00000229571	0.886
NA	NA	chr15_22289118_T_G	1	NA	NA	intergenic_variant	intergenic_variant	NO	NC_NA	NC_NA	3.081
AC092966.1	ENST00000414895	chr3_193157663_C_T	1	NA	NA	intron_variant	intron_variant&non_coding_transcript_variant	YES	NC_NA	NC_NA	11.83
LINC00869	ENST00000610578	chr1_149639296_C_T	1	NA	NA	intron_variant	intron_variant&non_coding_transcript_variant	YES	NC_NA	NC_NA	4.168
LINC01667	ENST00000623554	chr21_9787215_G_T	1	NA	NA	intron_variant	intron_variant&non_coding_transcript_variant	NO	NC_NA	NC_NA	3.441
NA	NA	chrX_89131493_C_G	1	NA	NA	intergenic_variant	intergenic_variant	NO	NC_NA	NC_NA	1.18
NA	NA	chr22_45064284_G_C	1	NA	NA	intergenic_variant	intergenic_variant	NO	NC_NA	NC_NA	2.426
NA	NA	chr6_18025764_G_T	1	NA	NA	intergenic_variant	intergenic_variant	NO	NC_NA	NC_NA	0.318
NEK2P4	ENST00000425793	chr2_131178868_T_G	1	NA	NA	non_coding_transcript_exon_variant	non_coding_transcript_exon_variant	YES	NC_NA	NC_NA	6.293
NA	NA	chr7_32855854_C_A	1	NA	NA	intergenic_variant	intergenic_variant	NO	NC_NA	NC_NA	0.546
AC116050.1	ENST00000612102	chr2_91589872_G_A	1	NA	NA	non_coding_transcript_exon_variant	non_coding_transcript_exon_variant	YES	NC_NA	NC_NA	21.4
AF254983.2	ENST00000612331	chr21_10400449_C_A	1	NA	NA	downstream_gene_variant	downstream_gene_variant	YES	NC_NA	NC_NA	8.456
RNF115	ENST00000582693	chr1_145764849_T_C	1	NA	NA	intron_variant	intron_variant	YES	NC_NA	NC_NA	0.984
ERC1	ENST00000360905	chr12_1312802_C_A	1	NA	NA	intron_variant	intron_variant	YES	NC_NA	NC_NA	1.056
TRPC6	ENST00000344327	chr11_101510382_G_A	1	NA	NA	intron_variant	intron_variant	YES	NC_NA	NC_NA	0.172
KIAA0753	ENST00000361413	chr17_6584038_C_T	1	NA	NA	intron_variant	intron_variant	YES	NC_NA	NC_NA	4.416
BMS1P4-AGAP5	ENST00000399449	chr10_73734066_A_C	1	NA	NA	upstream_gene_variant	upstream_gene_variant	YES	NC_NA	NC_NA	4.435
CASD1	ENST00000297273	chr7_94505358_G_T	1	NA	NA	upstream_gene_variant	upstream_gene_variant	YES	NC_NA	NC_NA	0.404
PTPRR	ENST00000283228	chr12_70640610_C_T	1	NA	NA	intron_variant	intron_variant	YES	NC_NA	NC_NA	1.147
NA	NA	chr20_29338411_T_A	1	NA	NA	intergenic_variant	intergenic_variant	NO	NC_NA	NC_NA	10.62
MCF2L	ENST00000535094	chr13_113021660_C_A	1	NA	NA	intron_variant	intron_variant	YES	NC_NA	NC_NA	3.475
EIF4EBP2	ENST00000373218	chr10_70400837_T_A	1	NA	NA	upstream_gene_variant	upstream_gene_variant	YES	NC_NA	NC_NA	4.053
OR2X1P	ENST00000421144	chr1_247935455_A_T	1	NA	NA	upstream_gene_variant	upstream_gene_variant	YES	NC_NA	NC_NA	3.9
NA	NA	chr22_11050619_G_A	1	NA	NA	intergenic_variant	intergenic_variant	NO	NC_NA	NC_NA	9.139
AL162588.1	ENST00000645617	chr9_113063004_C_T	1	NA	NA	upstream_gene_variant	upstream_gene_variant	YES	NC_NA	NC_NA	2.271
P3H1	ENST00000236040	chr1_42763705_T_A	1	NA	NA	intron_variant	intron_variant	YES	NC_NA	NC_NA	3.686
NA	NA	chr3_141826571_C_A	1	NA	NA	intergenic_variant	intergenic_variant	NO	NC_NA	NC_NA	2.878
NA	NA	chr5_41873_G_T	1	NA	NA	intergenic_variant	intergenic_variant	NO	NC_NA	NC_NA	0.237
CDH12	ENST00000382254	chr5_22179026_T_C	1	NA	NA	intron_variant	intron_variant	YES	NC_NA	NC_NA	5.824
AC016721.1	ENST00000668438	chr2_115907461_G_A	1	NA	NA	intron_variant	intron_variant&non_coding_transcript_variant	YES	NC_NA	NC_NA	0.542
AC245100.7	ENST00000629247	chr1_148459445_C_G	1	NA	NA	non_coding_transcript_exon_variant	non_coding_transcript_exon_variant	YES	NC_NA	NC_NA	8.574
NA	NA	chrY_56867280_G_A	1	NA	NA	intergenic_variant	intergenic_variant	NO	NC_NA	NC_NA	1.533
APBB2	ENST00000508593	chr4_41175661_C_T	1	NA	NA	intron_variant	intron_variant	YES	NC_NA	NC_NA	0.452
NA	NA	chr20_30848687_G_A	1	NA	NA	intergenic_variant	intergenic_variant	NO	NC_NA	NC_NA	9.102
TRIM71	ENST00000383763	chr3_32820269_T_A	1	NA	NA	intron_variant	intron_variant	YES	NC_NA	NC_NA	10.43
NA	NA	chr18_60972261_A_C	1	NA	NA	intergenic_variant	intergenic_variant	NO	NC_NA	NC_NA	2.476
AC010343.3	ENST00000657441	chr5_33023385_G_A	1	NA	NA	intron_variant	intron_variant&non_coding_transcript_variant	YES	NC_NA	NC_NA	1.166
CDK14	ENST00000380050	chr7_90624272_C_T	1	NA	NA	intron_variant	intron_variant	YES	NC_NA	NC_NA	2.198
JPH1	ENST00000342232	chr8_74264074_G_T	1	NA	NA	intron_variant	intron_variant	YES	NC_NA	NC_NA	0.251
NDUFAF6	ENST00000523184	chr8_95120694_G_A	1	NA	NA	downstream_gene_variant	downstream_gene_variant	NO	NC_NA	NC_NA	7.97
AC091987.1	ENST00000522464	chr5_105000287_A_G	1	NA	NA	intron_variant	intron_variant&non_coding_transcript_variant	YES	NC_NA	NC_NA	7.837
STX11	ENST00000367568	chr6_144183310_C_G	1	NA	NA	intron_variant	intron_variant	YES	NC_NA	NC_NA	11.28
NA	NA	chr5_30709758_G_C	1	NA	NA	intergenic_variant	intergenic_variant	NO	NC_NA	NC_NA	0.697
AC005906.1	ENST00000537214	chr12_5030825_C_T	1	NA	NA	downstream_gene_variant	downstream_gene_variant	YES	NC_NA	NC_NA	2.476
BAGE2	ENST00000496773	chr21_10451901_C_T	1	NA	NA	upstream_gene_variant	upstream_gene_variant	YES	NC_NA	NC_NA	5.688
AC008571.2	ENST00000663819	chr5_152611845_C_T	1	NA	NA	intron_variant	intron_variant&non_coding_transcript_variant	YES	NC_NA	NC_NA	0.46
NA	NA	chr12_65680879_G_A	1	NA	NA	intergenic_variant	intergenic_variant	NO	NC_NA	NC_NA	0.057
ALG8	ENST00000299626	chr11_78125227_T_G	1	NA	NA	intron_variant	intron_variant	YES	NC_NA	NC_NA	2.277
NA	NA	chr20_30564887_C_T	1	NA	NA	intergenic_variant	intergenic_variant	NO	NC_NA	NC_NA	2.25
HERPUD2	ENST00000396081	chr7_35635317_C_T	1	253	p.Met253Ile	missense_variant	missense_variant	YES	CDS	HERPUD2	17.64
NA	NA	chr3_74045447_G_T	1	NA	NA	intergenic_variant	intergenic_variant	NO	NC_NA	NC_NA	2.572
TPTE2P1	ENST00000649209	chr13_24953734_C_T	1	NA	NA	intron_variant	intron_variant&non_coding_transcript_variant	YES	NC_NA	NC_NA	1.517
AC068587.4	ENST00000641839	chr8_12598440_G_A	1	NA	NA	intron_variant	intron_variant&non_coding_transcript_variant	YES	NC_NA	NC_NA	6.517
DIAPH3	ENST00000400324	chr13_59871207_T_G	1	NA	NA	intron_variant	intron_variant	YES	NC_NA	NC_NA	0.183
AC127894.1	ENST00000650080	chr12_69219227_C_T	1	NA	NA	intron_variant	intron_variant&non_coding_transcript_variant	YES	NC_NA	NC_NA	4.137
DUX4L37	ENST00000635145	chr20_29881725_G_A	1	NA	NA	upstream_gene_variant	upstream_gene_variant	YES	NC_NA	NC_NA	5.513
MAPK1	ENST00000215832	chr22_21789713_T_G	1	NA	NA	intron_variant	intron_variant	YES	NC_NA	NC_NA	2.124
FAM138B	ENST00000432583	chr2_113577536_C_T	1	NA	NA	non_coding_transcript_exon_variant	non_coding_transcript_exon_variant	YES	LINCRNAS	FAM138B_ENSG00000226516	6.104
KCTD5	ENST00000301738	chr16_2680955_G_A	1	NA	NA	upstream_gene_variant	upstream_gene_variant	YES	DISTAL_PROMOTERS	KCTD5_ENSG00000167977	0.043
LINC01667	ENST00000623554	chr21_9795768_T_C	1	NA	NA	intron_variant	intron_variant&non_coding_transcript_variant	NO	NC_NA	NC_NA	8.171
REXO1L8P	ENST00000604378	chr8_85645507_T_A	1	NA	NA	intron_variant	intron_variant&non_coding_transcript_variant	YES	NC_NA	NC_NA	9.18
AC092654.1	ENST00000458927	chr2_161559443_C_T	1	NA	NA	downstream_gene_variant	downstream_gene_variant	YES	NC_NA	NC_NA	1.002
AC079801.1	ENST00000623753	chr21_5233101_G_T	1	NA	NA	intron_variant	intron_variant&non_coding_transcript_variant	YES	NC_NA	NC_NA	6.859
CTNNA3	ENST00000433211	chr10_65965384_T_C	1	NA	NA	intron_variant	intron_variant	YES	NC_NA	NC_NA	0.644
NA	NA	chr13_110821081_C_A	1	NA	NA	intergenic_variant	intergenic_variant	NO	NC_NA	NC_NA	2.826
ASXL3	ENST00000269197	chr18_33673392_G_T	1	NA	NA	intron_variant	intron_variant	YES	NC_NA	NC_NA	1.48
CBX1P3	ENST00000413296	chr1_203958443_T_G	1	NA	NA	downstream_gene_variant	downstream_gene_variant	YES	NC_NA	NC_NA	1.158
MTATP8P1	ENST00000467115	chr1_633688_G_A	1	NA	NA	non_coding_transcript_exon_variant	non_coding_transcript_exon_variant	YES	NC_NA	NC_NA	7.836
NA	NA	chr10_36363499_T_C	1	NA	NA	intergenic_variant	intergenic_variant	NO	NC_NA	NC_NA	3.241
CCDC26	ENST00000643616	chr8_128648734_A_C	1	NA	NA	non_coding_transcript_exon_variant	non_coding_transcript_exon_variant	YES	LINCRNAS;ENHANCERS	CCDC26_ENSG00000229140;enhancer|chr8:128648600-128648800	3.649
NA	NA	chr10_4714577_G_T	1	NA	NA	intergenic_variant	intergenic_variant	NO	NC_NA	NC_NA	1.15
AC079801.1	ENST00000623753	chr21_5231760_C_T	1	NA	NA	downstream_gene_variant	downstream_gene_variant	YES	CTCF_SITES	CTCF|chr21:5231200-5231800	7.044
LINC01829	ENST00000433133	chr2_67167896_G_A	1	NA	NA	intron_variant	intron_variant&non_coding_transcript_variant	YES	NC_NA	NC_NA	0.747
AF254983.2	ENST00000612331	chr21_10402196_C_T	1	NA	NA	downstream_gene_variant	downstream_gene_variant	YES	NC_NA	NC_NA	9.138
NA	NA	chr5_174599031_T_A	1	NA	NA	intergenic_variant	intergenic_variant	NO	NC_NA	NC_NA	1.522
NA	NA	chr12_61163250_C_T	1	NA	NA	intergenic_variant	intergenic_variant	NO	NC_NA	NC_NA	0.297
ENPP7P1	ENST00000509557	chr8_8181508_C_A	1	NA	NA	intron_variant	intron_variant&non_coding_transcript_variant	YES	NC_NA	NC_NA	1.212
NBPF12	ENST00000617931	chr1_146954629_C_A	1	NA	NA	intron_variant	intron_variant	YES	NC_NA	NC_NA	0.914
ID2	ENST00000234091	chr2_8680833_C_A	1	NA	NA	intron_variant	intron_variant	YES	NC_NA	NC_NA	0.15
NA	NA	chr1_13573902_T_C	1	NA	NA	intergenic_variant	intergenic_variant	NO	NC_NA	NC_NA	4.215
NA	NA	chrY_26670492_G_A	1	NA	NA	intergenic_variant	intergenic_variant	NO	NC_NA	NC_NA	2.721
NA	NA	chr14_56773685_C_A	1	NA	NA	intergenic_variant	intergenic_variant	NO	NC_NA	NC_NA	2.041
FGD6	ENST00000343958	chr12_95184070_G_A	1	NA	NA	intron_variant	intron_variant	YES	NC_NA	NC_NA	9.729
CNTNAP2	ENST00000361727	chr7_147200066_T_C	1	NA	NA	intron_variant	intron_variant	YES	NC_NA	NC_NA	2.991
AC092952.1	ENST00000397646	chr3_190832090_G_C	1	NA	NA	non_coding_transcript_exon_variant	non_coding_transcript_exon_variant	YES	NC_NA	NC_NA	6.207
EGFR	ENST00000275493	chr7_55155132_G_T	1	NA	NA	intron_variant	intron_variant	YES	NC_NA	NC_NA	2.894
NBPF15	ENST00000577412	chr1_144458449_G_A	1	NA	NA	upstream_gene_variant	upstream_gene_variant	YES	DISTAL_PROMOTERS	NBPF15_ENSG00000266338	0.787
AF254983.1	ENST00000612267	chr21_10590865_G_T	1	NA	NA	intron_variant	intron_variant&non_coding_transcript_variant	YES	NC_NA	NC_NA	14.71
AC018692.1	ENST00000624226	chr21_9909492_A_C	1	NA	NA	upstream_gene_variant	upstream_gene_variant	YES	NC_NA	NC_NA	6.449
OR4K5	ENST00000315915	chr14_19917380_T_G	1	NA	NA	upstream_gene_variant	upstream_gene_variant	YES	NC_NA	NC_NA	5.413
AC004009.2	ENST00000623016	chr7_27417005_A_C	1	NA	NA	downstream_gene_variant	downstream_gene_variant	YES	NC_NA	NC_NA	2.233
NA	NA	chr17_70712860_C_T	1	NA	NA	intergenic_variant	intergenic_variant	NO	NC_NA	NC_NA	2.658
NUBPL	ENST00000281081	chr14_31754591_C_T	1	NA	NA	intron_variant	intron_variant	YES	NC_NA	NC_NA	1.282
KSR2	ENST00000425217	chr12_117855936_C_T	1	NA	NA	intron_variant	intron_variant	YES	CTCF_SITES	CTCF|chr12:117853800-117858800	1.716
MTUS2	ENST00000612955	chr13_29422625_C_T	1	NA	NA	intron_variant	intron_variant	NO	NC_NA	NC_NA	0.136
NA	NA	chr22_10761993_A_C	1	NA	NA	intergenic_variant	intergenic_variant	NO	NC_NA	NC_NA	9.319
MRE11	ENST00000323929	chr11_94457538_G_C	1	NA	NA	intron_variant	intron_variant	YES	NC_NA	NC_NA	0.975
NA	NA	chr1_189327479_G_T	1	NA	NA	intergenic_variant	intergenic_variant	NO	NC_NA	NC_NA	0.407
NA	NA	chr5_104062026_T_C	1	NA	NA	intergenic_variant	intergenic_variant	NO	NC_NA	NC_NA	1.215
PTGER4P2	ENST00000650319	chr9_62842460_C_G	1	NA	NA	intron_variant	intron_variant&non_coding_transcript_variant	YES	NC_NA	NC_NA	5.577
CSPP1	ENST00000676317	chr8_67066437_A_C	1	NA	NA	intron_variant	intron_variant	YES	NC_NA	NC_NA	0.932
NA	NA	chr22_11334081_T_G	1	NA	NA	intergenic_variant	intergenic_variant	NO	NC_NA	NC_NA	4.764
NA	NA	chr22_12327080_C_G	1	NA	NA	intergenic_variant	intergenic_variant	NO	NC_NA	NC_NA	4.275
DYNC1I1	ENST00000324972	chr7_95819333_C_G	1	NA	NA	intron_variant	intron_variant	YES	NC_NA	NC_NA	1.361
AL162457.2	ENST00000447909	chr20_61751358_C_G	1	NA	NA	intron_variant	intron_variant&non_coding_transcript_variant	YES	NC_NA	NC_NA	7.493
NDUFA9	ENST00000266544	chr12_4672902_C_A	1	NA	NA	intron_variant	intron_variant	YES	NC_NA	NC_NA	3.741
NA	NA	chr13_68341892_G_C	1	NA	NA	intergenic_variant	intergenic_variant	NO	NC_NA	NC_NA	1.092
HS2ST1	ENST00000370550	chr1_86990569_G_A	1	NA	NA	intron_variant	intron_variant	YES	NC_NA	NC_NA	2.447
PSG10P	ENST00000501199	chr19_42854794_A_G	1	NA	NA	intron_variant	intron_variant&non_coding_transcript_variant	YES	NC_NA	NC_NA	2.069
EEA1	ENST00000322349	chr12_92848720_A_C	1	NA	NA	intron_variant	intron_variant	YES	NC_NA	NC_NA	2.512
ANKRD36C	ENST00000456556	chr2_95935113_G_A	1	NA	NA	intron_variant	intron_variant	YES	NC_NA	NC_NA	5.995
ZDHHC11	ENST00000283441	chr5_814953_C_G	1	NA	NA	intron_variant	intron_variant	YES	NC_NA	NC_NA	4.147
AVIL	ENST00000257861	chr12_57813898_G_A	1	NA	NA	intron_variant	intron_variant	YES	NC_NA	NC_NA	11.78
NA	NA	chr12_40660567_G_A	1	NA	NA	intergenic_variant	intergenic_variant	NO	NC_NA	NC_NA	0.02
COL25A1	ENST00000399132	chr4_109183923_C_A	1	NA	NA	intron_variant	intron_variant	YES	NC_NA	NC_NA	5.067
NA	NA	chr12_63539791_G_T	1	NA	NA	intergenic_variant	intergenic_variant	NO	NC_NA	NC_NA	0.485
IGHD	ENST00000390556	chr14_105843544_C_T	1	NA	NA	intron_variant	intron_variant	YES	CTCF_SITES	CTCF|chr14:105843400-105843600	10.8
NA	NA	chr9_1416282_T_A	1	NA	NA	intergenic_variant	intergenic_variant	NO	NC_NA	NC_NA	0.555
IFNL3	ENST00000613087	chr19_39245727_G_A	1	NA	NA	upstream_gene_variant	upstream_gene_variant	YES	DISTAL_PROMOTERS	IFNL3_ENSG00000197110	0.552
TDP1	ENST00000335725	chr14_89989216_C_G	1	NA	NA	intron_variant	intron_variant	YES	NC_NA	NC_NA	0.099
AC244394.2	ENST00000425109	chr1_147004197_C_G	1	NA	NA	upstream_gene_variant	upstream_gene_variant	YES	NC_NA	NC_NA	1.275
PSMD4	ENST00000368881	chr1_151268734_G_T	1	NA	NA	downstream_gene_variant	downstream_gene_variant	YES	NC_NA	NC_NA	11.05
UNC5CL	ENST00000244565	chr6_41022652_A_C	1	NA	NA	downstream_gene_variant	downstream_gene_variant	YES	NC_NA	NC_NA	14.45
UBBP4	ENST00000648259	chr17_22128490_A_G	1	NA	NA	intron_variant	intron_variant&non_coding_transcript_variant	NO	NC_NA	NC_NA	4.072
HMGA2-AS1	ENST00000356215	chr12_65864952_C_T	1	NA	NA	intron_variant	intron_variant&non_coding_transcript_variant	YES	NC_NA	NC_NA	1.616
DNM1P41	ENST00000623634	chr15_84165575_C_A	1	NA	NA	downstream_gene_variant	downstream_gene_variant	YES	NC_NA	NC_NA	2.35
NA	NA	chr10_59384788_C_T	1	NA	NA	intergenic_variant	intergenic_variant	NO	NC_NA	NC_NA	9.287
MAP3K3	ENST00000361357	chr17_63668799_G_C	1	NA	NA	intron_variant	intron_variant	YES	NC_NA	NC_NA	11.77
AL163540.1	ENST00000485382	chr9_64006852_C_A	1	NA	NA	upstream_gene_variant	upstream_gene_variant	YES	NC_NA	NC_NA	3.545
AC019211.1	ENST00000432993	chr2_220279291_C_A	1	NA	NA	intron_variant	intron_variant&non_coding_transcript_variant	YES	NC_NA	NC_NA	0.624
CYP21A2	ENST00000644719	chr6_32038514_C_T	1	31	p.Pro31Leu	missense_variant	missense_variant	YES	CDS	CYP21A2	19.37
AP002008.2	ENST00000635926	chr11_111449325_G_C	1	NA	NA	splice_region_variant	splice_region_variant&intron_variant&non_coding_transcript_variant	YES	NC_NA	NC_NA	0.059
DIAPH2	ENST00000324765	chrX_96754958_T_A	1	NA	NA	intron_variant	intron_variant	YES	NC_NA	NC_NA	2.995
CDH12	ENST00000382254	chr5_22749809_C_A	1	NA	NA	intron_variant	intron_variant	YES	NC_NA	NC_NA	2.192
FAM66D	ENST00000653725	chr8_12147842_G_T	1	NA	NA	intron_variant	intron_variant&non_coding_transcript_variant	YES	LINCRNAS	FAM66D_ENSG00000255052	1.17
MTDH	ENST00000336273	chr8_97692810_A_C	1	NA	NA	intron_variant	intron_variant	YES	NC_NA	NC_NA	4.294
TENM4	ENST00000278550	chr11_79210868_G_A	1	NA	NA	intron_variant	intron_variant	YES	NC_NA	NC_NA	1.101
ZNF578	ENST00000421239	chr19_52503921_T_C	1	NA	NA	intron_variant	intron_variant	YES	NC_NA	NC_NA	5.38
ZNF483	ENST00000309235	chr9_111538145_C_G	1	NA	NA	intron_variant	intron_variant	YES	NC_NA	NC_NA	2.824
DDR2	ENST00000367922	chr1_162739808_G_A	1	NA	NA	intron_variant	intron_variant	YES	NC_NA	NC_NA	5.326
NA	NA	chr20_18901570_G_T	1	NA	NA	intergenic_variant	intergenic_variant	NO	NC_NA	NC_NA	1.406
P2RX7	ENST00000328963	chr12_121133798_C_T	1	NA	NA	intron_variant	intron_variant	YES	NC_NA	NC_NA	6.662
NA	NA	chrY_56862303_C_G	1	NA	NA	intergenic_variant	intergenic_variant	NO	NC_NA	NC_NA	7.758
NA	NA	chr5_106206188_A_G	1	NA	NA	intergenic_variant	intergenic_variant	NO	NC_NA	NC_NA	2.337
LINC01667	ENST00000623554	chr21_9791440_A_G	1	NA	NA	intron_variant	intron_variant&non_coding_transcript_variant	NO	ENHANCERS	enhancer|chr21:9790800-9792800	7.576
AC137579.1	ENST00000519978	chr8_37629554_C_G	1	NA	NA	intron_variant	intron_variant&non_coding_transcript_variant	YES	NC_NA	NC_NA	3.352
NA	NA	chr3_94532225_C_A	1	NA	NA	intergenic_variant	intergenic_variant	NO	NC_NA	NC_NA	0.297
FAM117A	ENST00000240364	chr17_49761677_C_G	1	NA	NA	intron_variant	intron_variant	YES	NC_NA	NC_NA	6.337
LINC00459	ENST00000431656	chr13_62328906_C_A	1	NA	NA	downstream_gene_variant	downstream_gene_variant	YES	NC_NA	NC_NA	1.639
NA	NA	chr20_28637159_C_T	1	NA	NA	intergenic_variant	intergenic_variant	NO	NC_NA	NC_NA	9.811
FO681491.1	ENST00000623586	chr13_18420296_T_C	1	NA	NA	intron_variant	intron_variant&non_coding_transcript_variant	YES	NC_NA	NC_NA	6.461
FRG1CP	ENST00000650751	chr20_28582492_G_T	1	NA	NA	intron_variant	intron_variant&non_coding_transcript_variant	YES	NC_NA	NC_NA	7.387
NA	NA	chr6_74866823_C_T	1	NA	NA	intergenic_variant	intergenic_variant	NO	NC_NA	NC_NA	11.38
CRYBA1	ENST00000225387	chr17_29245630_G_C	1	NA	NA	upstream_gene_variant	upstream_gene_variant	YES	DISTAL_PROMOTERS	CRYBA1_ENSG00000108255	0.892
NA	NA	chr12_70454270_T_A	1	NA	NA	intergenic_variant	intergenic_variant	NO	NC_NA	NC_NA	9.961
MAGI2	ENST00000354212	chr7_78361431_T_C	1	NA	NA	intron_variant	intron_variant	YES	NC_NA	NC_NA	0.167
NA	NA	chr13_86790662_C_T	1	NA	NA	intergenic_variant	intergenic_variant	NO	NC_NA	NC_NA	0.765
GPR141	ENST00000461610	chr7_37767490_C_A	1	NA	NA	intron_variant	intron_variant&non_coding_transcript_variant	NO	NC_NA	NC_NA	0.842
NA	NA	chr11_4349052_G_A	1	NA	NA	intergenic_variant	intergenic_variant	NO	NC_NA	NC_NA	0.617
SGMS2	ENST00000394684	chr4_107886355_A_C	1	NA	NA	intron_variant	intron_variant	YES	CTCF_SITES	CTCF|chr4:107886000-107886400	3.627
AC024937.2	ENST00000411669	chr3_195992924_G_T	1	NA	NA	upstream_gene_variant	upstream_gene_variant	YES	NC_NA	NC_NA	2.114
LINC01881	ENST00000456398	chr2_242130881_C_T	1	NA	NA	intron_variant	intron_variant&non_coding_transcript_variant	YES	NC_NA	NC_NA	0.517
NA	NA	chr9_65974940_G_C	1	NA	NA	intergenic_variant	intergenic_variant	NO	NC_NA	NC_NA	1.564
CFAP54	ENST00000524981	chr12_96615311_G_A	1	NA	NA	intron_variant	intron_variant	YES	NC_NA	NC_NA	0.452
NA	NA	chr5_150826245_G_A	1	NA	NA	intergenic_variant	intergenic_variant	NO	NC_NA	NC_NA	3.243
LINC02542	ENST00000663543	chr6_82033171_G_A	1	NA	NA	intron_variant	intron_variant&non_coding_transcript_variant	YES	NC_NA	NC_NA	0.488
AGPS	ENST00000264167	chr2_177430671_T_A	1	NA	NA	intron_variant	intron_variant	YES	NC_NA	NC_NA	4.154
CPAMD8	ENST00000651564	chr19_16935416_C_T	1	NA	NA	intron_variant	intron_variant	YES	NC_NA	NC_NA	2.408
NA	NA	chr22_49272518_C_G	1	NA	NA	intergenic_variant	intergenic_variant	NO	NC_NA	NC_NA	0.174
NA	NA	chrX_126674887_T_C	1	NA	NA	intergenic_variant	intergenic_variant	NO	NC_NA	NC_NA	3.378
KYNU	ENST00000264170	chr2_142935087_G_C	1	NA	NA	intron_variant	intron_variant	YES	NC_NA	NC_NA	4.464
PECR	ENST00000265322	chr2_216043171_A_G	1	NA	NA	intron_variant	intron_variant	YES	NC_NA	NC_NA	0.595
NA	NA	chr17_31663307_T_G	1	NA	NA	intergenic_variant	intergenic_variant	NO	NC_NA	NC_NA	3.42
SESN1	ENST00000436639	chr6_109003366_T_G	1	NA	NA	intron_variant	intron_variant	YES	NC_NA	NC_NA	0.186
KCNJ15	ENST00000398938	chr21_38274996_G_A	1	NA	NA	intron_variant	intron_variant	YES	NC_NA	NC_NA	2.033
NA	NA	chr12_68985715_G_A	1	NA	NA	intergenic_variant	intergenic_variant	NO	NC_NA	NC_NA	1.22
LIN9	ENST00000328205	chr1_226275728_T_A	1	NA	NA	intron_variant	intron_variant	YES	NC_NA	NC_NA	3.164
EP400	ENST00000389561	chr12_131972712_A_C	1	NA	NA	intron_variant	intron_variant	YES	NC_NA	NC_NA	1.562
KRT16P4	ENST00000580052	chr17_18469035_C_T	1	NA	NA	intron_variant	intron_variant&non_coding_transcript_variant	NO	CTCF_SITES	CTCF|chr17:18468600-18469200	3.555
NA	NA	chr2_89613796_G_C	1	NA	NA	intergenic_variant	intergenic_variant	NO	NC_NA	NC_NA	2.168
ABCC5	ENST00000334444	chr3_183922270_T_G	1	NA	NA	intron_variant	intron_variant	YES	NC_NA	NC_NA	1.045
NBAT1	ENST00000566912	chr6_22138732_C_T	1	NA	NA	intron_variant	intron_variant&non_coding_transcript_variant	YES	ENHANCERS	enhancer|chr6:22138400-22139000	2.664
BCOR	ENST00000342274	chrX_40135134_C_G	1	NA	NA	intron_variant	intron_variant	NO	NC_NA	NC_NA	4.853
MPP2	ENST00000518766	chr17_43891174_C_T	1	NA	NA	intron_variant	intron_variant	YES	NC_NA	NC_NA	1.141
NXPH1	ENST00000405863	chr7_8665383_C_G	1	NA	NA	intron_variant	intron_variant	YES	NC_NA	NC_NA	1.909
PLEKHA6	ENST00000272203	chr1_204286766_T_G	1	NA	NA	intron_variant	intron_variant	YES	NC_NA	NC_NA	0.283
AC020687.1	ENST00000665121	chr15_87377165_G_A	1	NA	NA	intron_variant	intron_variant&non_coding_transcript_variant	YES	NC_NA	NC_NA	0.638
NA	NA	chr10_36067399_C_G	1	NA	NA	intergenic_variant	intergenic_variant	NO	NC_NA	NC_NA	5.843
FAM242F	ENST00000615199	chr9_41697056_G_A	1	NA	NA	intron_variant	intron_variant&non_coding_transcript_variant	YES	NC_NA	NC_NA	13.84
IDO2	ENST00000502986	chr8_39961880_A_C	1	NA	NA	intron_variant	intron_variant	YES	NC_NA	NC_NA	0.138
U2	ENST00000615943	chr22_10739209_G_T	1	NA	NA	upstream_gene_variant	upstream_gene_variant	YES	NC_NA	NC_NA	2.411
NA	NA	chr7_86525845_G_T	1	NA	NA	intergenic_variant	intergenic_variant	NO	NC_NA	NC_NA	0.984
LINC00578	ENST00000439009	chr3_177480792_T_C	1	NA	NA	intron_variant	intron_variant&non_coding_transcript_variant	NO	NC_NA	NC_NA	0.625
RNU6-1052P	ENST00000411398	chr7_56405218_G_A	1	NA	NA	upstream_gene_variant	upstream_gene_variant	YES	NC_NA	NC_NA	2.112
TBCK	ENST00000394708	chr4_106124998_T_A	1	NA	NA	intron_variant	intron_variant	YES	NC_NA	NC_NA	1.373
NA	NA	chr5_36538816_C_G	1	NA	NA	intergenic_variant	intergenic_variant	NO	NC_NA	NC_NA	0.39
FAM197Y3	ENST00000427622	chrY_9504617_C_T	1	NA	NA	intron_variant	intron_variant&non_coding_transcript_variant	YES	NC_NA	NC_NA	5.185
AC090630.1	ENST00000550874	chr12_41845136_G_A	1	NA	NA	intron_variant	intron_variant&non_coding_transcript_variant	YES	NC_NA	NC_NA	4.074
KCNJ18	ENST00000567955	chr17_21688136_C_G	1	NA	NA	upstream_gene_variant	upstream_gene_variant	YES	NC_NA	NC_NA	5.889
NA	NA	chr9_66847804_A_G	1	NA	NA	intergenic_variant	intergenic_variant	NO	NC_NA	NC_NA	4.52
AP003900.1	ENST00000667012	chr21_10340024_C_A	1	NA	NA	intron_variant	intron_variant&non_coding_transcript_variant	YES	NC_NA	NC_NA	5.43
MUC20-OT1	ENST00000445430	chr3_195679853_G_A	1	NA	NA	intron_variant	intron_variant&non_coding_transcript_variant	YES	NC_NA	NC_NA	2.259
AL442639.1	ENST00000625030	chr9_26640464_G_T	1	NA	NA	downstream_gene_variant	downstream_gene_variant	YES	NC_NA	NC_NA	0.324
BRWD1	ENST00000333229	chr21_39185295_T_A	1	NA	NA	3_prime_UTR_variant	3_prime_UTR_variant	YES	DISTAL_PROMOTERS;3_PRIME_UTRS	PSMG1_ENSG00000183527;BRWD1_ENSG00000185658	0.982
NA	NA	chr16_18615099_T_C	1	NA	NA	intergenic_variant	intergenic_variant	NO	NC_NA	NC_NA	0.383
IRAG1	ENST00000423302	chr11_10638415_C_G	1	NA	NA	intron_variant	intron_variant	YES	NC_NA	NC_NA	3.503
NA	NA	chr7_63282961_C_T	1	NA	NA	intergenic_variant	intergenic_variant	NO	NC_NA	NC_NA	2.516
MED21	ENST00000538186	chr12_27061748_G_A	1	NA	NA	intron_variant	intron_variant&non_coding_transcript_variant	NO	NC_NA	NC_NA	0.676
NA	NA	chr6_82374124_G_T	1	NA	NA	intergenic_variant	intergenic_variant	NO	NC_NA	NC_NA	0.909
PKNOX2	ENST00000298282	chr11_125168465_G_T	1	NA	NA	intron_variant	intron_variant	YES	NC_NA	NC_NA	21.9
NA	NA	chr21_8530960_G_A	1	NA	NA	intergenic_variant	intergenic_variant	NO	NC_NA	NC_NA	2.393
NA	NA	chr2_109778533_T_C	1	NA	NA	intergenic_variant	intergenic_variant	NO	NC_NA	NC_NA	2.61
GUSBP1	ENST00000607545	chr5_21479690_G_A	1	NA	NA	intron_variant	intron_variant&non_coding_transcript_variant	YES	NC_NA	NC_NA	3.027
SKAP1	ENST00000336915	chr17_48245284_C_T	1	NA	NA	intron_variant	intron_variant	YES	NC_NA	NC_NA	6.69
FRG1CP	ENST00000650751	chr20_28595358_A_G	1	NA	NA	intron_variant	intron_variant&non_coding_transcript_variant	YES	NC_NA	NC_NA	7.618
GYPE	ENST00000358615	chr4_143905865_C_T	1	NA	NA	upstream_gene_variant	upstream_gene_variant	YES	DISTAL_PROMOTERS;TFBS	GYPE_ENSG00000197465;TFBS|chr4:143905338-143906099	0.008
NA	NA	chr6_120882202_G_T	1	NA	NA	intergenic_variant	intergenic_variant	NO	NC_NA	NC_NA	2.2
NA	NA	chr8_37289254_C_T	1	NA	NA	intergenic_variant	intergenic_variant	NO	NC_NA	NC_NA	8.509
NA	NA	chr6_60597394_G_A	1	NA	NA	intergenic_variant	intergenic_variant	NO	NC_NA	NC_NA	4.762
DPY19L1P1	ENST00000417811	chr7_32617115_G_T	1	NA	NA	intron_variant	intron_variant&non_coding_transcript_variant	YES	NC_NA	NC_NA	2.123
MIR551B	ENST00000384984	chr3_168552670_T_G	1	NA	NA	downstream_gene_variant	downstream_gene_variant	YES	NC_NA	NC_NA	1.097
NA	NA	chr6_88546425_A_C	1	NA	NA	intergenic_variant	intergenic_variant	NO	NC_NA	NC_NA	0.009
NA	NA	chr2_30196984_T_C	1	NA	NA	intergenic_variant	intergenic_variant	NO	NC_NA	NC_NA	1.156
ANO2	ENST00000356134	chr12_5721522_A_T	1	NA	NA	intron_variant	intron_variant	YES	NC_NA	NC_NA	3.589
NA	NA	chr12_87076651_C_T	1	NA	NA	intergenic_variant	intergenic_variant	NO	NC_NA	NC_NA	0.806
PCDH7	ENST00000509759	chr4_30752783_C_A	1	NA	NA	intron_variant	intron_variant	NO	NC_NA	NC_NA	0.402
KIF24	ENST00000402558	chr9_34308663_C_T	1	NA	NA	intron_variant	intron_variant	YES	NC_NA	NC_NA	5.979
NA	NA	chr1_70484425_A_C	1	NA	NA	intergenic_variant	intergenic_variant	NO	NC_NA	NC_NA	3.385
SGCE	ENST00000646489	chr7_94587707_C_G	1	NA	NA	intron_variant	intron_variant	YES	NC_NA	NC_NA	12.14
CNN2P3	ENST00000450201	chr9_64482086_C_A	1	NA	NA	downstream_gene_variant	downstream_gene_variant	YES	NC_NA	NC_NA	0.424
CES5A	ENST00000521992	chr16_55895001_G_T	1	NA	NA	intron_variant	intron_variant	YES	NC_NA	NC_NA	3.002
FAM110B	ENST00000361488	chr8_58102374_G_C	1	NA	NA	intron_variant	intron_variant	YES	ENHANCERS	enhancer|chr8:58101800-58102800	10.96
CSMD1	ENST00000635120	chr8_4613860_C_A	1	NA	NA	intron_variant	intron_variant	YES	NC_NA	NC_NA	0.87
NA	NA	chr12_92596904_G_A	1	NA	NA	intergenic_variant	intergenic_variant	NO	NC_NA	NC_NA	0.529
CPB2	ENST00000181383	chr13_46102540_C_A	1	NA	NA	intron_variant	intron_variant	YES	NC_NA	NC_NA	1.479
NA	NA	chr7_109383824_C_A	1	NA	NA	intergenic_variant	intergenic_variant	NO	NC_NA	NC_NA	0.196
NA	NA	chr3_103402080_C_A	1	NA	NA	intergenic_variant	intergenic_variant	NO	NC_NA	NC_NA	1.5
AL109807.1	ENST00000438222	chr20_21952435_T_G	1	NA	NA	intron_variant	intron_variant&non_coding_transcript_variant	YES	NC_NA	NC_NA	2.059
NA	NA	chr7_119036250_T_A	1	NA	NA	intergenic_variant	intergenic_variant	NO	NC_NA	NC_NA	1.109
ARHGEF12	ENST00000397843	chr11_120367353_C_T	1	NA	NA	intron_variant	intron_variant	YES	NC_NA	NC_NA	0.919
MRPL13	ENST00000306185	chr8_120404100_G_A	1	NA	NA	intron_variant	intron_variant	YES	NC_NA	NC_NA	8.694
LINC00276	ENST00000417751	chr2_13977718_A_T	1	NA	NA	intron_variant	intron_variant&non_coding_transcript_variant	NO	NC_NA	NC_NA	0.198
NA	NA	chr3_75888956_G_A	1	NA	NA	intergenic_variant	intergenic_variant	NO	NC_NA	NC_NA	0.382
DOCK1	ENST00000623213	chr10_127102553_G_A	1	NA	NA	intron_variant	intron_variant	YES	OPEN_CHROMATIN	openChromatin|chr10:127102179-127102586	0.505
PSD3	ENST00000521475	chr8_19070369_C_A	1	NA	NA	intron_variant	intron_variant	NO	NC_NA	NC_NA	0.946
CASC8	ENST00000502082	chr8_127405106_C_G	1	NA	NA	intron_variant	intron_variant&non_coding_transcript_variant	YES	NC_NA	NC_NA	1.829
SPOCK3	ENST00000357154	chr4_166856195_T_G	1	NA	NA	intron_variant	intron_variant	YES	NC_NA	NC_NA	0.77
KATNAL2	ENST00000245121	chr18_47025934_G_A	1	NA	NA	intron_variant	intron_variant	YES	CTCF_SITES	CTCF|chr18:47024800-47026200	7.633
MPHOSPH8	ENST00000361479	chr13_19677232_C_A	1	NA	NA	downstream_gene_variant	downstream_gene_variant	YES	NC_NA	NC_NA	2.328
MIR4458HG	ENST00000652260	chr5_8490715_G_T	1	NA	NA	downstream_gene_variant	downstream_gene_variant	NO	NC_NA	NC_NA	1.404
NA	NA	chr7_117931501_C_G	1	NA	NA	intergenic_variant	intergenic_variant	NO	CTCF_SITES	CTCF|chr7:117931400-117931600	1.51
CYP3A7-CYP3A51P	ENST00000611620	chr7_99697433_G_A	1	NA	NA	intron_variant	intron_variant	YES	NC_NA	NC_NA	1.231
NVL	ENST00000281701	chr1_224301798_C_A	1	NA	NA	intron_variant	intron_variant	YES	NC_NA	NC_NA	0.226
LINC02271	ENST00000506379	chr4_61152797_A_G	1	NA	NA	intron_variant	intron_variant&non_coding_transcript_variant	YES	ENHANCERS	enhancer|chr4:61152400-61152800	5
DCLRE1A	ENST00000361384	chr10_113833052_T_A	1	NA	NA	downstream_gene_variant	downstream_gene_variant	YES	CTCF_SITES;OPEN_CHROMATIN	CTCF|chr10:113833000-113833200;openChromatin|chr10:113832905-113833295	4.329
CFHR4	ENST00000367416	chr1_196918816_C_T	1	NA	NA	downstream_gene_variant	downstream_gene_variant	YES	NC_NA	NC_NA	0.429
NA	NA	chr7_86440506_A_G	1	NA	NA	intergenic_variant	intergenic_variant	NO	TFBS	TFBS|chr7:86440422-86440622	5.154
KIFAP3	ENST00000361580	chr1_170017255_C_A	1	NA	NA	intron_variant	intron_variant	YES	NC_NA	NC_NA	1.917
ERC1	ENST00000360905	chr12_1041225_G_T	1	NA	NA	intron_variant	intron_variant	YES	NC_NA	NC_NA	0.571
NA	NA	chr16_30687889_T_G	1	NA	NA	intergenic_variant	intergenic_variant	NO	NC_NA	NC_NA	3.487
NA	NA	chr8_38610030_G_A	1	NA	NA	intergenic_variant	intergenic_variant	NO	NC_NA	NC_NA	1.007
NA	NA	chr18_21129691_C_T	1	NA	NA	intergenic_variant	intergenic_variant	NO	ENHANCERS	enhancer|chr18:21129400-21130201	6.245
NA	NA	chr2_83274857_G_A	1	NA	NA	intergenic_variant	intergenic_variant	NO	NC_NA	NC_NA	0.059
MDC1	ENST00000376406	chr6_30700902_C_A	1	NA	NA	intron_variant	intron_variant	YES	NC_NA	NC_NA	2.428
CASC8	ENST00000502082	chr8_127347642_C_G	1	NA	NA	intron_variant	intron_variant&non_coding_transcript_variant	YES	NC_NA	NC_NA	2.937
SNHG27	ENST00000657220	chr4_131730261_G_C	1	NA	NA	intron_variant	intron_variant&non_coding_transcript_variant	NO	NC_NA	NC_NA	5.935
NA	NA	chr12_87533430_A_T	1	NA	NA	intergenic_variant	intergenic_variant	NO	NC_NA	NC_NA	6.333
NA	NA	chr14_105657445_T_A	1	NA	NA	intergenic_variant	intergenic_variant	NO	NC_NA	NC_NA	2.001
LHFPL4	ENST00000287585	chr3_9555008_C_A	1	NA	NA	upstream_gene_variant	upstream_gene_variant	YES	DISTAL_PROMOTERS	LHFPL4_ENSG00000156959	2.076
BCLAF1	ENST00000531224	chr6_136272301_C_G	1	NA	NA	intron_variant	intron_variant	YES	NC_NA	NC_NA	2.717
NA	NA	chr18_29040224_G_C	1	NA	NA	intergenic_variant	intergenic_variant	NO	NC_NA	NC_NA	1.595
NA	NA	chr7_2891743_A_G	1	NA	NA	intergenic_variant	intergenic_variant	NO	NC_NA	NC_NA	3.339
NA	NA	chr1_83251593_T_C	1	NA	NA	intergenic_variant	intergenic_variant	NO	NC_NA	NC_NA	4.802
MREG	ENST00000263268	chr2_216009203_C_A	1	NA	NA	intron_variant	intron_variant	YES	NC_NA	NC_NA	0.462
AL590385.2	ENST00000537821	chr1_161534234_G_T	1	NA	NA	intron_variant	intron_variant&non_coding_transcript_variant	YES	CTCF_SITES	CTCF|chr1:161534200-161534400	1.492
LINC00960	ENST00000492922	chr3_75679277_A_G	1	NA	NA	downstream_gene_variant	downstream_gene_variant	YES	LINCRNAS	LINC00960_ENSG00000242516	5.798
STX8	ENST00000306357	chr17_9539672_A_C	1	NA	NA	intron_variant	intron_variant	YES	NC_NA	NC_NA	0.214
NA	NA	chr18_30528547_G_C	1	NA	NA	intergenic_variant	intergenic_variant	NO	NC_NA	NC_NA	0.242
AC012616.1	ENST00000600294	chr19_8774779_G_T	1	NA	NA	downstream_gene_variant	downstream_gene_variant	YES	NC_NA	NC_NA	5.147
NA	NA	chr18_66614132_C_T	1	NA	NA	intergenic_variant	intergenic_variant	NO	NC_NA	NC_NA	0.798
PLXNA2	ENST00000367033	chr1_208031782_T_G	1	NA	NA	intron_variant	intron_variant	YES	NONCANONICAL_SPLICE	PLXNA2_ENSG00000076356	6.413
NA	NA	chr3_87451501_G_A	1	NA	NA	intergenic_variant	intergenic_variant	NO	NC_NA	NC_NA	0.577
AC107223.1	ENST00000506982	chr4_144077841_G_T	1	NA	NA	intron_variant	intron_variant&non_coding_transcript_variant	NO	NC_NA	NC_NA	5.082
CR848007.3	ENST00000667259	chr9_42830683_A_G	1	NA	NA	upstream_gene_variant	upstream_gene_variant	YES	NC_NA	NC_NA	0.627
AL590385.2	ENST00000537821	chr1_161531519_C_T	1	NA	NA	intron_variant	intron_variant&non_coding_transcript_variant	YES	NC_NA	NC_NA	4.378
AL672310.1	ENST00000426839	chr6_170702845_G_A	1	NA	NA	intron_variant	intron_variant&non_coding_transcript_variant	YES	NC_NA	NC_NA	7.206
NA	NA	chr10_38947063_G_A	1	NA	NA	intergenic_variant	intergenic_variant	NO	NC_NA	NC_NA	6.163
NA	NA	chr12_90122038_A_T	1	NA	NA	intergenic_variant	intergenic_variant	NO	NC_NA	NC_NA	4.011
NA	NA	chr12_56066672_A_G	1	NA	NA	intergenic_variant	intergenic_variant	NO	NC_NA	NC_NA	3.557
EIF3FP1	ENST00000613970	chr21_10333145_G_T	1	NA	NA	downstream_gene_variant	downstream_gene_variant	YES	NC_NA	NC_NA	8.691
NA	NA	chr12_73229767_C_A	1	NA	NA	intergenic_variant	intergenic_variant	NO	NC_NA	NC_NA	3.54
GRM7	ENST00000357716	chr3_7329038_A_C	1	NA	NA	intron_variant	intron_variant	YES	NC_NA	NC_NA	2.54
SMG1P1	ENST00000309865	chr16_22452832_G_C	1	NA	NA	intron_variant	intron_variant&non_coding_transcript_variant	YES	NC_NA	NC_NA	0.445
FRG1HP	ENST00000611606	chr9_40998606_G_T	1	NA	NA	intron_variant	intron_variant&non_coding_transcript_variant	YES	NC_NA	NC_NA	1.319
AC073648.3	ENST00000504939	chr4_8982051_T_A	1	NA	NA	non_coding_transcript_exon_variant	non_coding_transcript_exon_variant	YES	NC_NA	NC_NA	1.37
NA	NA	chr22_11570871_A_G	1	NA	NA	intergenic_variant	intergenic_variant	NO	NC_NA	NC_NA	8.657
LINC01410	ENST00000424345	chr9_62812008_G_A	1	NA	NA	non_coding_transcript_exon_variant	non_coding_transcript_exon_variant	YES	LINCRNAS	LINC01410_ENSG00000238113	4.461
NA	NA	chr4_141514908_T_A	1	NA	NA	intergenic_variant	intergenic_variant	NO	NC_NA	NC_NA	0.093
NA	NA	chr8_50902852_T_G	1	NA	NA	intergenic_variant	intergenic_variant	NO	NC_NA	NC_NA	1.482
VPS35P1	ENST00000563400	chr16_35107563_C_T	1	NA	NA	downstream_gene_variant	downstream_gene_variant	YES	NC_NA	NC_NA	2.605
NA	NA	chr12_81781601_C_T	1	NA	NA	intergenic_variant	intergenic_variant	NO	NC_NA	NC_NA	1.744
AC090587.2	ENST00000430222	chr11_3850583_A_C	1	NA	NA	upstream_gene_variant	upstream_gene_variant	YES	NC_NA	NC_NA	2.351
IGHV3-23	ENST00000390609	chr14_106268672_T_G	1	NA	NA	missense_variant	missense_variant	YES	CTCF_SITES	CTCF|chr14:106268200-106269000	19.64
NA	NA	chrX_88348417_C_G	1	NA	NA	intergenic_variant	intergenic_variant	NO	NC_NA	NC_NA	3.352
AC079801.1	ENST00000623753	chr21_5243767_C_T	1	NA	NA	non_coding_transcript_exon_variant	non_coding_transcript_exon_variant	YES	LINCRNAS;TFBS	AC079801.1_ENSG00000279669;TFBS|chr21:5243469-5244520	12.52
CLNS1A	ENST00000525428	chr11_77622251_C_T	1	NA	NA	intron_variant	intron_variant	YES	NC_NA	NC_NA	6.084
AC026316.4	ENST00000486975	chr3_170820986_A_G	1	NA	NA	intron_variant	intron_variant	YES	NC_NA	NC_NA	2.159
NA	NA	chr20_53863068_A_G	1	NA	NA	intergenic_variant	intergenic_variant	NO	TFBS	TFBS|chr20:53862611-53863185	4.699
TSHZ2	ENST00000371497	chr20_53417516_C_A	1	NA	NA	intron_variant	intron_variant	YES	NC_NA	NC_NA	0.473
NA	NA	chr20_55068710_C_T	1	NA	NA	intergenic_variant	intergenic_variant	NO	NC_NA	NC_NA	3.307
UBE2Z	ENST00000360943	chr17_48925281_C_A	1	NA	NA	intron_variant	intron_variant	YES	ENHANCERS	enhancer|chr17:48924800-48926200	1.838
NA	NA	chr7_9397681_G_A	1	NA	NA	intergenic_variant	intergenic_variant	NO	NC_NA	NC_NA	0.498
DISC1FP1	ENST00000561596	chr11_90495492_C_T	1	NA	NA	intron_variant	intron_variant&non_coding_transcript_variant	NO	NC_NA	NC_NA	3.076
RABGAP1L	ENST00000251507	chr1_174172696_T_C	1	NA	NA	intron_variant	intron_variant	YES	NC_NA	NC_NA	6.344
CDKAL1	ENST00000274695	chr6_20942385_G_T	1	NA	NA	intron_variant	intron_variant	YES	NC_NA	NC_NA	1.304
LNC-LBCS	ENST00000432171	chr6_19550023_A_G	1	NA	NA	intron_variant	intron_variant&non_coding_transcript_variant	NO	NC_NA	NC_NA	0.272
AC103409.1	ENST00000518416	chr8_91780055_G_A	1	NA	NA	intron_variant	intron_variant&non_coding_transcript_variant	YES	NC_NA	NC_NA	3.326
LINC02140	ENST00000661222	chr16_54364022_C_A	1	NA	NA	downstream_gene_variant	downstream_gene_variant	YES	NC_NA	NC_NA	5.719
KC6	ENST00000593577	chr18_41559176_T_C	1	NA	NA	intron_variant	intron_variant&non_coding_transcript_variant	NO	NC_NA	NC_NA	0.246
BAGE2	ENST00000470054	chr21_10427463_A_C	1	NA	NA	intron_variant	intron_variant&non_coding_transcript_variant	NO	NC_NA	NC_NA	13.75
NA	NA	chr8_77142878_T_C	1	NA	NA	intergenic_variant	intergenic_variant	NO	NC_NA	NC_NA	1.301
ZNF705G	ENST00000400156	chr8_7389355_C_T	1	NA	NA	upstream_gene_variant	upstream_gene_variant	YES	NC_NA	NC_NA	1.091
LINC01193	ENST00000653373	chr15_20999750_T_C	1	NA	NA	intron_variant	intron_variant&non_coding_transcript_variant	NO	NC_NA	NC_NA	7.946
CR786580.1	ENST00000417843	chr9_63816339_G_A	1	NA	NA	upstream_gene_variant	upstream_gene_variant	YES	NC_NA	NC_NA	6.887
JADE3	ENST00000614628	chrX_46975691_A_T	1	NA	NA	intron_variant	intron_variant	YES	NC_NA	NC_NA	0.148
AC103810.1	ENST00000583052	chr17_64926781_C_T	1	NA	NA	upstream_gene_variant	upstream_gene_variant	YES	NC_NA	NC_NA	3.997
NA	NA	chr9_41523263_G_A	1	NA	NA	intergenic_variant	intergenic_variant	NO	NC_NA	NC_NA	3.819
NA	NA	chr10_42163859_T_A	1	NA	NA	intergenic_variant	intergenic_variant	NO	NC_NA	NC_NA	7.544
NA	NA	chrY_56871786_A_C	1	NA	NA	intergenic_variant	intergenic_variant	NO	NC_NA	NC_NA	9.081
FBXW10	ENST00000395665	chr17_18758159_G_A	1	NA	NA	intron_variant	intron_variant	YES	NC_NA	NC_NA	1.782
NA	NA	chr22_11041248_T_C	1	NA	NA	intergenic_variant	intergenic_variant	NO	NC_NA	NC_NA	13.53
IL15RA	ENST00000397248	chr10_5959594_C_T	1	NA	NA	intron_variant	intron_variant	YES	NC_NA	NC_NA	0.038
LINC01288	ENST00000519189	chr8_34816356_G_A	1	NA	NA	intron_variant	intron_variant&non_coding_transcript_variant	YES	NC_NA	NC_NA	0.308
ZNF536	ENST00000355537	chr19_30485615_G_T	1	NA	NA	intron_variant	intron_variant	YES	NC_NA	NC_NA	0.114
GRM7	ENST00000357716	chr3_7737865_G_T	1	NA	NA	intron_variant	intron_variant	YES	NC_NA	NC_NA	0.55
RNA5SP532	ENST00000638107	chr20_29873635_C_G	1	NA	NA	upstream_gene_variant	upstream_gene_variant	YES	NC_NA	NC_NA	8.825
NA	NA	chr14_80050940_G_A	1	NA	NA	intergenic_variant	intergenic_variant	NO	NC_NA	NC_NA	0.177
NA	NA	chr9_64028522_A_C	1	NA	NA	intergenic_variant	intergenic_variant	NO	NC_NA	NC_NA	6.123
NA	NA	chr17_1326645_T_C	1	NA	NA	intergenic_variant	intergenic_variant	NO	NC_NA	NC_NA	3.937
AGAP2	ENST00000547588	chr12_57735551_T_G	1	NA	NA	intron_variant	intron_variant	YES	NC_NA	NC_NA	7.115
NA	NA	chr21_6375723_C_T	1	NA	NA	intergenic_variant	intergenic_variant	NO	CTCF_SITES	CTCF|chr21:6373800-6375800	1.754
LINC02601	ENST00000452501	chrX_41279230_A_T	1	NA	NA	downstream_gene_variant	downstream_gene_variant	YES	NC_NA	NC_NA	0.487
AC026495.2	ENST00000656782	chr15_20306370_A_C	1	NA	NA	intron_variant	intron_variant&non_coding_transcript_variant	YES	NC_NA	NC_NA	10.11
RPSAP52	ENST00000489520	chr12_65812983_C_T	1	NA	NA	intron_variant	intron_variant&non_coding_transcript_variant	YES	NC_NA	NC_NA	2.095
NA	NA	chr21_9885837_C_T	1	NA	NA	intergenic_variant	intergenic_variant	NO	NC_NA	NC_NA	9.34
TAOK3	ENST00000392533	chr12_118308960_G_A	1	NA	NA	intron_variant	intron_variant	YES	NC_NA	NC_NA	0.263
LINC02201	ENST00000511194	chr5_122689726_C_A	1	NA	NA	intron_variant	intron_variant&non_coding_transcript_variant	YES	NC_NA	NC_NA	0.774
ERC1	ENST00000360905	chr12_1434003_T_G	1	NA	NA	intron_variant	intron_variant	YES	NC_NA	NC_NA	0.9
TAF11L6	ENST00000640558	chr5_17527179_T_C	1	NA	NA	upstream_gene_variant	upstream_gene_variant	YES	DISTAL_PROMOTERS	TAF11L6_ENSG00000284042	7.049
UNC93B5	ENST00000530315	chr11_67717073_T_G	1	NA	NA	upstream_gene_variant	upstream_gene_variant	YES	NC_NA	NC_NA	1.592
CDH18	ENST00000382275	chr5_19715244_G_C	1	NA	NA	intron_variant	intron_variant	YES	NC_NA	NC_NA	0.358
NA	NA	chr22_12595335_C_G	1	NA	NA	intergenic_variant	intergenic_variant	NO	NC_NA	NC_NA	15.66
TRIM43	ENST00000272395	chr2_95590899_C_T	1	NA	NA	upstream_gene_variant	upstream_gene_variant	YES	DISTAL_PROMOTERS	TRIM43_ENSG00000144015	0.931
AC062016.2	ENST00000420950	chr2_116814813_T_G	1	NA	NA	upstream_gene_variant	upstream_gene_variant	YES	NC_NA	NC_NA	4.348
AC012405.1	ENST00000661853	chr15_46635634_A_T	1	NA	NA	intron_variant	intron_variant&non_coding_transcript_variant	YES	NC_NA	NC_NA	4.364
NA	NA	chr13_103794947_A_C	1	NA	NA	intergenic_variant	intergenic_variant	NO	NC_NA	NC_NA	1.992
AL138720.1	ENST00000656344	chr6_15068599_G_T	1	NA	NA	intron_variant	intron_variant&non_coding_transcript_variant	YES	NC_NA	NC_NA	0.935
PLEKHF1	ENST00000436066	chr19_29675707_C_T	1	NA	NA	downstream_gene_variant	downstream_gene_variant	YES	NC_NA	NC_NA	5.736
AC055876.1	ENST00000430589	chr15_28783318_T_C	1	NA	NA	upstream_gene_variant	upstream_gene_variant	YES	NC_NA	NC_NA	5.409
CR382285.1	ENST00000625012	chr21_9985594_C_A	1	NA	NA	intron_variant	intron_variant&non_coding_transcript_variant	YES	NC_NA	NC_NA	0.882
NA	NA	chr8_33131219_C_G	1	NA	NA	intergenic_variant	intergenic_variant	NO	NC_NA	NC_NA	0.642
NA	NA	chr1_205958419_T_A	1	NA	NA	intergenic_variant	intergenic_variant	NO	NC_NA	NC_NA	11.92
INTS3	ENST00000318967	chr1_153741268_C_G	1	NA	NA	intron_variant	intron_variant	YES	NONCANONICAL_SPLICE	INTS3_ENSG00000143624	1.102
CBFA2T2	ENST00000342704	chr20_33537767_G_T	1	NA	NA	intron_variant	intron_variant	NO	TFBS	TFBS|chr20:33537620-33537958	3.697
CPED1	ENST00000310396	chr7_121039212_T_C	1	NA	NA	intron_variant	intron_variant	YES	ENHANCERS	enhancer|chr7:121038600-121039600	6.369
AC018697.1	ENST00000654065	chr18_24791449_G_A	1	NA	NA	intron_variant	intron_variant&non_coding_transcript_variant	YES	NC_NA	NC_NA	5.185
CDK5RAP2	ENST00000349780	chr9_120510248_G_A	1	NA	NA	intron_variant	intron_variant	YES	NC_NA	NC_NA	15.4
SLC7A14	ENST00000231706	chr3_170473661_A_C	1	NA	NA	intron_variant	intron_variant	YES	NC_NA	NC_NA	5.826
NA	NA	chr16_25598759_G_A	1	NA	NA	intergenic_variant	intergenic_variant	NO	NC_NA	NC_NA	0.209
NA	NA	chr6_32537305_G_T	1	NA	NA	intergenic_variant	intergenic_variant	NO	NC_NA	NC_NA	4.185
PWRN1	ENST00000562244	chr15_24524368_A_G	1	NA	NA	intron_variant	intron_variant&non_coding_transcript_variant	NO	NC_NA	NC_NA	2.795
PRELID2	ENST00000510259	chr5_145711739_T_G	1	NA	NA	intron_variant	intron_variant&non_coding_transcript_variant	NO	NC_NA	NC_NA	0.54
KIR3DL1	ENST00000391728	chr19_54829035_G_A	1	NA	NA	intron_variant	intron_variant	YES	NC_NA	NC_NA	5.053
DISC1FP1	ENST00000561596	chr11_90290194_G_A	1	NA	NA	intron_variant	intron_variant&non_coding_transcript_variant	NO	NC_NA	NC_NA	8.019
NA	NA	chr11_81803960_C_G	1	NA	NA	intergenic_variant	intergenic_variant	NO	NC_NA	NC_NA	4.445
NA	NA	chr22_10716045_A_G	1	NA	NA	intergenic_variant	intergenic_variant	NO	NC_NA	NC_NA	8.442
KRT17P7	ENST00000582261	chr17_20527473_T_G	1	NA	NA	intron_variant	intron_variant&non_coding_transcript_variant	YES	NC_NA	NC_NA	3.049
NA	NA	chr21_10367485_G_A	1	NA	NA	intergenic_variant	intergenic_variant	NO	NC_NA	NC_NA	7.542
NA	NA	chr21_5223284_C_T	1	NA	NA	intergenic_variant	intergenic_variant	NO	NC_NA	NC_NA	10.68
SLCO3A1	ENST00000318445	chr15_92079424_G_A	1	NA	NA	intron_variant	intron_variant	YES	CTCF_SITES	CTCF|chr15:92077000-92080800	0.85
NA	NA	chr7_126327682_G_A	1	NA	NA	intergenic_variant	intergenic_variant	NO	NC_NA	NC_NA	2.764
NA	NA	chr11_69875564_C_T	1	NA	NA	intergenic_variant	intergenic_variant	NO	NC_NA	NC_NA	3.523
FNDC3B	ENST00000415807	chr3_172332578_G_A	1	NA	NA	intron_variant	intron_variant	YES	CTCF_SITES	CTCF|chr3:172332000-172334600	5.548
NA	NA	chr8_94619056_G_T	1	NA	NA	intergenic_variant	intergenic_variant	NO	NC_NA	NC_NA	1.122
CU104787.1	ENST00000624155	chr22_11063651_C_A	1	NA	NA	upstream_gene_variant	upstream_gene_variant	YES	NC_NA	NC_NA	6.914
TDRD9	ENST00000409874	chr14_103950981_G_T	1	NA	NA	intron_variant	intron_variant	YES	NC_NA	NC_NA	2.502
DNM3	ENST00000355305	chr1_172392075_C_A	1	NA	NA	intron_variant	intron_variant	YES	NC_NA	NC_NA	8.433
NA	NA	chr18_39153431_T_G	1	NA	NA	intergenic_variant	intergenic_variant	NO	NC_NA	NC_NA	6.553
UBE2Z	ENST00000360943	chr17_48917626_C_T	1	NA	NA	intron_variant	intron_variant	YES	NC_NA	NC_NA	1.871
NA	NA	chrX_64091603_T_G	1	NA	NA	intergenic_variant	intergenic_variant	NO	NC_NA	NC_NA	1.881
AC107419.1	ENST00000422048	chrX_27336639_G_A	1	NA	NA	intron_variant	intron_variant&non_coding_transcript_variant	YES	CTCF_SITES;TFBS	CTCF|chrX:27336200-27337400;TFBS|chrX:27336529-27336826	5.668
LINC01605	ENST00000522718	chr8_37494903_C_T	1	NA	NA	upstream_gene_variant	upstream_gene_variant	YES	NC_NA	NC_NA	6.319
AC074237.1	ENST00000577674	chr18_29283715_C_T	1	NA	NA	intron_variant	intron_variant&non_coding_transcript_variant	YES	NC_NA	NC_NA	0.764
TESMIN	ENST00000255087	chr11_68708466_C_T	1	457	p.Glu457Lys	missense_variant	missense_variant	YES	CDS	TESMIN	24
NA	NA	chr12_41088875_T_G	1	NA	NA	intergenic_variant	intergenic_variant	NO	NC_NA	NC_NA	7.198
FER1L6	ENST00000522917	chr8_123890625_A_T	1	NA	NA	intron_variant	intron_variant	YES	NC_NA	NC_NA	4.279
SFXN5	ENST00000272433	chr2_73046408_C_A	1	NA	NA	intron_variant	intron_variant	YES	NC_NA	NC_NA	0.807
GGNBP2	ENST00000613102	chr17_36562538_G_T	1	NA	NA	intron_variant	intron_variant	YES	NC_NA	NC_NA	0.446
PCBP1-AS1	ENST00000413436	chr2_69994998_T_C	1	NA	NA	intron_variant	intron_variant&non_coding_transcript_variant	NO	NC_NA	NC_NA	0.506
EIF3FP1	ENST00000613970	chr21_10325874_A_G	1	NA	NA	upstream_gene_variant	upstream_gene_variant	YES	CTCF_SITES	CTCF|chr21:10325400-10326400	7.231
ALKBH1	ENST00000216489	chr14_77687796_C_T	1	NA	NA	intron_variant	intron_variant	YES	NC_NA	NC_NA	4.299
NA	NA	chrX_56323549_C_A	1	NA	NA	intergenic_variant	intergenic_variant	NO	NC_NA	NC_NA	0.583
NA	NA	chr12_69191946_C_T	1	NA	NA	intergenic_variant	intergenic_variant	NO	NC_NA	NC_NA	4.539
UBE3A	ENST00000650110	chr15_25427819_T_G	1	NA	NA	intron_variant	intron_variant	YES	NC_NA	NC_NA	4.941
NA	NA	chr9_88903490_C_T	1	NA	NA	intergenic_variant	intergenic_variant	NO	NC_NA	NC_NA	10.2
NTRK2	ENST00000277120	chr9_85031477_G_T	1	NA	NA	downstream_gene_variant	downstream_gene_variant	YES	NC_NA	NC_NA	1.121
NA	NA	chr22_10764139_T_A	1	NA	NA	intergenic_variant	intergenic_variant	NO	NC_NA	NC_NA	10.24
CARM1	ENST00000327064	chr19_10901275_A_C	1	NA	NA	intron_variant	intron_variant	YES	NC_NA	NC_NA	1.58
CR392039.1	ENST00000577708	chr21_8989470_A_C	1	NA	NA	downstream_gene_variant	downstream_gene_variant	YES	NC_NA	NC_NA	9.265
LINC00857	ENST00000660450	chr10_80210870_C_T	1	NA	NA	intron_variant	intron_variant&non_coding_transcript_variant	YES	NC_NA	NC_NA	1.992
U2	ENST00000615943	chr22_10736796_G_A	1	NA	NA	upstream_gene_variant	upstream_gene_variant	YES	NC_NA	NC_NA	6.879
AC007846.1	ENST00000563763	chr17_5846068_A_T	1	NA	NA	intron_variant	intron_variant&non_coding_transcript_variant	YES	CTCF_SITES	CTCF|chr17:5846000-5846200	0.213
NCALD	ENST00000395923	chr8_102056170_G_A	1	NA	NA	intron_variant	intron_variant	YES	NC_NA	NC_NA	1.993
LINC01206	ENST00000654747	chr3_182030984_C_T	1	NA	NA	intron_variant	intron_variant&non_coding_transcript_variant	NO	NC_NA	NC_NA	4.556
MUC20-OT1	ENST00000445430	chr3_195690094_G_A	1	NA	NA	downstream_gene_variant	downstream_gene_variant	YES	NC_NA	NC_NA	4.484
NA	NA	chr6_27541601_C_T	1	NA	NA	intergenic_variant	intergenic_variant	NO	NC_NA	NC_NA	0.242
SAMHD1	ENST00000646673	chr20_36934569_T_A	1	NA	NA	intron_variant	intron_variant	YES	NC_NA	NC_NA	10.29
FLJ12825	ENST00000651657	chr12_54108058_C_T	1	NA	NA	intron_variant	intron_variant&non_coding_transcript_variant	YES	NC_NA	NC_NA	0.05
NA	NA	chr4_111197041_A_T	1	NA	NA	intergenic_variant	intergenic_variant	NO	NC_NA	NC_NA	2.528
NA	NA	chr12_23507393_A_G	1	NA	NA	intergenic_variant	intergenic_variant	NO	NC_NA	NC_NA	0.8
NA	NA	chr12_93260147_G_A	1	NA	NA	intergenic_variant	intergenic_variant	NO	NC_NA	NC_NA	0.892
NA	NA	chr15_52904339_G_A	1	NA	NA	intergenic_variant	intergenic_variant	NO	NC_NA	NC_NA	1.756
RN7SL557P	ENST00000581047	chr16_25187080_G_T	1	NA	NA	upstream_gene_variant	upstream_gene_variant	YES	NC_NA	NC_NA	0.774
NA	NA	chr10_111153251_T_C	1	NA	NA	intergenic_variant	intergenic_variant	NO	NC_NA	NC_NA	2.401
AC007529.2	ENST00000637435	chr12_16755967_G_A	1	NA	NA	intron_variant	intron_variant&non_coding_transcript_variant	YES	NC_NA	NC_NA	0.548
NA	NA	chr9_41223965_G_A	1	NA	NA	intergenic_variant	intergenic_variant	NO	NC_NA	NC_NA	6.77
NA	NA	chr1_194969257_G_C	1	NA	NA	intergenic_variant	intergenic_variant	NO	NC_NA	NC_NA	9.148
TAF1	ENST00000423759	chrX_71421425_T_G	1	NA	NA	intron_variant	intron_variant	YES	NC_NA	NC_NA	1.56
LINC01079	ENST00000431171	chr13_27368546_G_C	1	NA	NA	upstream_gene_variant	upstream_gene_variant	YES	NC_NA	NC_NA	1.177
ANKRD18DP	ENST00000435620	chr3_198070315_C_T	1	NA	NA	intron_variant	intron_variant&non_coding_transcript_variant	YES	NC_NA	NC_NA	0.338
RAI14	ENST00000515799	chr5_34782915_C_G	1	NA	NA	intron_variant	intron_variant	YES	NC_NA	NC_NA	1.57
LRRC7	ENST00000310961	chr1_69654991_C_A	1	NA	NA	intron_variant	intron_variant	YES	NC_NA	NC_NA	0.044
FAM117A	ENST00000240364	chr17_49735107_A_G	1	NA	NA	intron_variant	intron_variant	YES	NC_NA	NC_NA	4.923
NALCN	ENST00000251127	chr13_101273913_T_A	1	NA	NA	intron_variant	intron_variant	YES	NC_NA	NC_NA	4.054
NA	NA	chr1_219568561_A_C	1	NA	NA	intergenic_variant	intergenic_variant	NO	NC_NA	NC_NA	1.393
AP000534.2	ENST00000412729	chr22_15568054_C_T	1	NA	NA	intron_variant	intron_variant&non_coding_transcript_variant	YES	NC_NA	NC_NA	5.197
FAM230E	ENST00000342888	chr22_18738969_C_T	1	NA	NA	intron_variant	intron_variant&non_coding_transcript_variant	YES	NC_NA	NC_NA	1.097
OR7E36P	ENST00000419933	chr13_41435557_G_T	1	NA	NA	upstream_gene_variant	upstream_gene_variant	YES	NC_NA	NC_NA	0.837
PTK2	ENST00000340930	chr8_140756988_C_A	1	NA	NA	intron_variant	intron_variant	YES	NC_NA	NC_NA	2.464
RBFOX1	ENST00000422070	chr16_6486082_C_T	1	NA	NA	intron_variant	intron_variant	YES	NC_NA	NC_NA	0.085
AFG3L2	ENST00000269143	chr18_12334612_C_G	1	NA	NA	intron_variant	intron_variant	YES	NC_NA	NC_NA	6.601
NA	NA	chr13_72495806_A_G	1	NA	NA	intergenic_variant	intergenic_variant	NO	OPEN_CHROMATIN	openChromatin|chr13:72495721-72496003	3.704
NA	NA	chr4_40695471_A_G	1	NA	NA	intergenic_variant	intergenic_variant	NO	NC_NA	NC_NA	3.131
EIF3I	ENST00000373586	chr1_32223999_G_A	1	NA	NA	intron_variant	intron_variant	YES	DISTAL_PROMOTERS;CTCF_SITES	TMEM234_ENSG00000160055;CTCF|chr1:32223800-32224200	4.894
GOT1	ENST00000370508	chr10_99416307_T_C	1	NA	NA	intron_variant	intron_variant	YES	NC_NA	NC_NA	1.73
ANKRD45	ENST00000333279	chr1_173619827_C_A	1	NA	NA	intron_variant	intron_variant	YES	NC_NA	NC_NA	3.927
MLIP	ENST00000502396	chr6_54209834_C_T	1	NA	NA	intron_variant	intron_variant	YES	NC_NA	NC_NA	1.211
NA	NA	chr12_118511981_T_G	1	NA	NA	intergenic_variant	intergenic_variant	NO	NC_NA	NC_NA	5.021
GET4	ENST00000265857	chr7_878976_A_C	1	NA	NA	intron_variant	intron_variant	YES	NC_NA	NC_NA	3.312
CACNA2D3	ENST00000474759	chr3_54253123_G_T	1	NA	NA	intron_variant	intron_variant	YES	NC_NA	NC_NA	4.07
LINC01410	ENST00000424345	chr9_62817352_G_T	1	NA	NA	downstream_gene_variant	downstream_gene_variant	YES	NC_NA	NC_NA	5.226
NA	NA	chr12_110099133_G_A	1	NA	NA	intergenic_variant	intergenic_variant	NO	NC_NA	NC_NA	0.163
AC034268.2	ENST00000650577	chr17_54053146_G_T	1	NA	NA	intron_variant	intron_variant&non_coding_transcript_variant	YES	NC_NA	NC_NA	0.219
LHFPL6	ENST00000379589	chr13_39348738_T_C	1	NA	NA	intron_variant	intron_variant	YES	NC_NA	NC_NA	0.062
CCDC60	ENST00000327554	chr12_119477324_A_G	1	NA	NA	intron_variant	intron_variant	YES	NC_NA	NC_NA	2.04
PABPC1P4	ENST00000539977	chr12_63822598_A_G	1	NA	NA	non_coding_transcript_exon_variant	non_coding_transcript_exon_variant	YES	NC_NA	NC_NA	9.502
OXCT1	ENST00000196371	chr5_41798095_G_A	1	NA	NA	intron_variant	intron_variant	YES	NC_NA	NC_NA	2.522
AP003071.1	ENST00000567925	chr11_69105076_G_C	1	NA	NA	intron_variant	intron_variant&non_coding_transcript_variant	YES	NC_NA	NC_NA	2.279
NA	NA	chr20_30424601_G_A	1	NA	NA	intergenic_variant	intergenic_variant	NO	CTCF_SITES	CTCF|chr20:30424600-30425000	5.835
NA	NA	chr18_42716752_A_G	1	NA	NA	intergenic_variant	intergenic_variant	NO	NC_NA	NC_NA	0.893
USP44	ENST00000258499	chr12_95532670_T_G	1	NA	NA	intron_variant	intron_variant	YES	NC_NA	NC_NA	3.311
AC121338.1	ENST00000380601	chr12_47888007_A_C	1	NA	NA	intron_variant	intron_variant&non_coding_transcript_variant	YES	NC_NA	NC_NA	1.249
KDM5A	ENST00000399788	chr12_378958_C_A	1	NA	NA	intron_variant	intron_variant	YES	NC_NA	NC_NA	3.187
PWRN1	ENST00000651552	chr15_24429987_A_T	1	NA	NA	intron_variant	intron_variant&non_coding_transcript_variant	YES	NC_NA	NC_NA	8.276
USP34	ENST00000398571	chr2_61242458_T_C	1	NA	NA	intron_variant	intron_variant	YES	NC_NA	NC_NA	1.097
AC025569.1	ENST00000548687	chr12_70486003_G_A	1	NA	NA	intron_variant	intron_variant&non_coding_transcript_variant	YES	NC_NA	NC_NA	1.395
NA	NA	chr21_9944290_T_C	1	NA	NA	intergenic_variant	intergenic_variant	NO	NC_NA	NC_NA	7.932
PRKD1	ENST00000415220	chr14_29690448_C_G	1	NA	NA	intron_variant	intron_variant	YES	NC_NA	NC_NA	1.674
AL590385.2	ENST00000537821	chr1_161529864_A_G	1	NA	NA	intron_variant	intron_variant&non_coding_transcript_variant	YES	NC_NA	NC_NA	1.851
NA	NA	chr5_180881991_A_G	1	NA	NA	intergenic_variant	intergenic_variant	NO	NC_NA	NC_NA	4.161
NA	NA	chr9_107773893_C_T	1	NA	NA	intergenic_variant	intergenic_variant	NO	NC_NA	NC_NA	7.333
NA	NA	chr8_15357432_A_G	1	NA	NA	intergenic_variant	intergenic_variant	NO	NC_NA	NC_NA	0.34
NA	NA	chr22_10751153_G_A	1	NA	NA	intergenic_variant	intergenic_variant	NO	NC_NA	NC_NA	14.9
LINC01412	ENST00000413525	chr2_144524183_A_C	1	NA	NA	intron_variant	intron_variant&non_coding_transcript_variant	YES	NC_NA	NC_NA	2.753
HOXC-AS2	ENST00000604081	chr12_53995872_C_T	1	NA	NA	non_coding_transcript_exon_variant	non_coding_transcript_exon_variant	YES	LINCRNAS	HOXC-AS2_ENSG00000250133	19.81
UBBP4	ENST00000648259	chr17_22138223_T_G	1	NA	NA	intron_variant	intron_variant&non_coding_transcript_variant	NO	NC_NA	NC_NA	5.997
CR786580.1	ENST00000417843	chr9_63806444_C_T	1	NA	NA	intron_variant	intron_variant&non_coding_transcript_variant	YES	NC_NA	NC_NA	2.306
LINC01193	ENST00000664036	chr15_21062016_G_T	1	NA	NA	downstream_gene_variant	downstream_gene_variant	NO	NC_NA	NC_NA	5.583
STX8	ENST00000306357	chr17_9410008_T_G	1	NA	NA	intron_variant	intron_variant	YES	NC_NA	NC_NA	8.937
NA	NA	chr8_92153157_A_T	1	NA	NA	intergenic_variant	intergenic_variant	NO	NC_NA	NC_NA	1.969
PHC3	ENST00000495893	chr3_170112335_A_C	1	NA	NA	intron_variant	intron_variant	YES	NC_NA	NC_NA	0.92
CYP4A26P	ENST00000563017	chr1_46970903_G_C	1	NA	NA	upstream_gene_variant	upstream_gene_variant	YES	NC_NA	NC_NA	0.364
INVS	ENST00000262457	chr9_100185691_C_T	1	NA	NA	intron_variant	intron_variant	YES	NC_NA	NC_NA	12.64
TMEM179	ENST00000415614	chr14_104550719_C_G	1	NA	NA	intron_variant	intron_variant	NO	CTCF_SITES	CTCF|chr14:104550600-104551200	4.249
CARM1P1	ENST00000426329	chr9_2961791_T_G	1	NA	NA	intron_variant	intron_variant&non_coding_transcript_variant	YES	NC_NA	NC_NA	3.449
NA	NA	chr7_15940667_G_A	1	NA	NA	intergenic_variant	intergenic_variant	NO	NC_NA	NC_NA	1.378
NA	NA	chrX_143968223_A_C	1	NA	NA	intergenic_variant	intergenic_variant	NO	NC_NA	NC_NA	0.288
ZSWIM9	ENST00000614654	chr19_48194883_C_T	1	273	p.Phe273%3D	synonymous_variant	synonymous_variant	YES	CDS	ZSWIM9	7.995
CLPTM1L	ENST00000320895	chr5_1320201_C_T	1	NA	NA	intron_variant	intron_variant	YES	CTCF_SITES;OPEN_CHROMATIN	CTCF|chr5:1319800-1320400;openChromatin|chr5:1319915-1320269	1.498
CASKIN1	ENST00000343516	chr16_2187573_G_A	1	NA	NA	intron_variant	intron_variant	YES	NC_NA	NC_NA	3.955
NA	NA	chr6_21323598_C_T	1	NA	NA	intergenic_variant	intergenic_variant	NO	NC_NA	NC_NA	2.046
AP000534.2	ENST00000412729	chr22_15544141_G_C	1	NA	NA	intron_variant	intron_variant&non_coding_transcript_variant	YES	NC_NA	NC_NA	6.892
GCN1	ENST00000300648	chr12_120150389_A_G	1	NA	NA	intron_variant	intron_variant	YES	NC_NA	NC_NA	1.267
KLHL24	ENST00000454652	chr3_183665900_G_T	1	NA	NA	intron_variant	intron_variant	YES	NC_NA	NC_NA	1.445
NA	NA	chr12_15094298_G_T	1	NA	NA	intergenic_variant	intergenic_variant	NO	NC_NA	NC_NA	0.559
LNX2	ENST00000316334	chr13_27584889_A_G	1	NA	NA	intron_variant	intron_variant	YES	NC_NA	NC_NA	0.454
AC107223.1	ENST00000499587	chr4_143854717_G_A	1	NA	NA	intron_variant	intron_variant&non_coding_transcript_variant	NO	ENHANCERS	enhancer|chr4:143854599-143854801	0.893
ASAH2	ENST00000395526	chr10_50254376_T_A	1	NA	NA	intron_variant	intron_variant	YES	NC_NA	NC_NA	2.985
NA	NA	chr9_65438263_G_A	1	NA	NA	intergenic_variant	intergenic_variant	NO	NC_NA	NC_NA	1.41
LINC01006	ENST00000652322	chr7_156582205_T_G	1	NA	NA	intron_variant	intron_variant&non_coding_transcript_variant	YES	NC_NA	NC_NA	2.272
KCNIP4	ENST00000382152	chr4_20907328_G_C	1	NA	NA	intron_variant	intron_variant	YES	NC_NA	NC_NA	0.616
NA	NA	chr1_37055252_C_T	1	NA	NA	intergenic_variant	intergenic_variant	NO	NC_NA	NC_NA	1.883
CFAP299	ENST00000508675	chr4_80783911_A_C	1	NA	NA	intron_variant	intron_variant	YES	NC_NA	NC_NA	0.583
MAP2K1	ENST00000307102	chr15_66426360_C_A	1	NA	NA	intron_variant	intron_variant	YES	NC_NA	NC_NA	3.784
ZNRF1	ENST00000335325	chr16_75030062_C_A	1	NA	NA	intron_variant	intron_variant	YES	NC_NA	NC_NA	0.96
SFT2D2	ENST00000271375	chr1_168244752_C_G	1	NA	NA	3_prime_UTR_variant	3_prime_UTR_variant	YES	3_PRIME_UTRS	SFT2D2_ENSG00000213064	1.324
BIRC6	ENST00000421745	chr2_32609749_C_A	1	NA	NA	intron_variant	intron_variant	YES	NC_NA	NC_NA	0.324
NA	NA	chr4_117805226_T_A	1	NA	NA	intergenic_variant	intergenic_variant	NO	NC_NA	NC_NA	7.87
SLC30A8	ENST00000427715	chr8_117096530_A_G	1	NA	NA	intron_variant	intron_variant	NO	NC_NA	NC_NA	8.836
PRKG1	ENST00000373980	chr10_52197612_G_C	1	NA	NA	intron_variant	intron_variant	YES	NC_NA	NC_NA	8.005
NA	NA	chrX_53733187_C_G	1	NA	NA	intergenic_variant	intergenic_variant	NO	NC_NA	NC_NA	1.451
REXO1L8P	ENST00000604378	chr8_85647832_A_T	1	NA	NA	upstream_gene_variant	upstream_gene_variant	YES	OPEN_CHROMATIN	openChromatin|chr8:85647727-85647923	8.963
ENGASE	ENST00000579016	chr17_79077918_T_G	1	NA	NA	intron_variant	intron_variant	YES	NC_NA	NC_NA	0.819
CFAP299	ENST00000508675	chr4_80682058_C_T	1	NA	NA	intron_variant	intron_variant	YES	NC_NA	NC_NA	0.163
NA	NA	chr12_70976589_C_G	1	NA	NA	intergenic_variant	intergenic_variant	NO	NC_NA	NC_NA	3.146
NA	NA	chr20_29115210_G_A	1	NA	NA	intergenic_variant	intergenic_variant	NO	NC_NA	NC_NA	10.18
NA	NA	chr11_69791199_G_C	1	NA	NA	intergenic_variant	intergenic_variant	NO	NC_NA	NC_NA	1.179
NA	NA	chr6_37194140_A_T	1	NA	NA	intergenic_variant	intergenic_variant	NO	NC_NA	NC_NA	2.084
KCNJ18	ENST00000567955	chr17_21707437_A_G	1	NA	NA	downstream_gene_variant	downstream_gene_variant	YES	NC_NA	NC_NA	1.718
KIAA1328	ENST00000280020	chr18_37042868_T_G	1	NA	NA	intron_variant	intron_variant	YES	NC_NA	NC_NA	6.502
AL132857.1	ENST00000634305	chr14_36452466_G_A	1	NA	NA	intron_variant	intron_variant&non_coding_transcript_variant	YES	NC_NA	NC_NA	4.339
SULF2	ENST00000359930	chr20_47660504_C_A	1	NA	NA	intron_variant	intron_variant	YES	NC_NA	NC_NA	0.164
ZDHHC17	ENST00000426126	chr12_76767438_G_C	1	NA	NA	intron_variant	intron_variant	YES	NC_NA	NC_NA	2.805
ANKRD30BP2	ENST00000447861	chr21_13037672_G_A	1	NA	NA	upstream_gene_variant	upstream_gene_variant	YES	NC_NA	NC_NA	6.288
ZNF143	ENST00000396602	chr11_9522773_T_C	1	NA	NA	intron_variant	intron_variant	YES	NC_NA	NC_NA	12.06
RAD51AP1	ENST00000228843	chr12_4544092_C_G	1	NA	NA	intron_variant	intron_variant	YES	NC_NA	NC_NA	0.151
AC242498.1	ENST00000604134	chr1_144965118_C_T	1	NA	NA	non_coding_transcript_exon_variant	non_coding_transcript_exon_variant	YES	NC_NA	NC_NA	8.907
TAFA2	ENST00000416284	chr12_61900169_C_G	1	NA	NA	intron_variant	intron_variant	YES	NC_NA	NC_NA	3.989
MID1	ENST00000453318	chrX_10659687_T_G	1	NA	NA	intron_variant	intron_variant	YES	NC_NA	NC_NA	0.147
BCAS4	ENST00000371608	chr20_50882719_G_A	1	NA	NA	downstream_gene_variant	downstream_gene_variant	NO	NC_NA	NC_NA	1.286
AC005722.3	ENST00000577087	chr17_19723424_C_A	1	NA	NA	downstream_gene_variant	downstream_gene_variant	YES	NC_NA	NC_NA	1.279
TRAPPC9	ENST00000389328	chr8_139835826_G_A	1	NA	NA	intron_variant	intron_variant	YES	NC_NA	NC_NA	0.098
NBN	ENST00000265433	chr8_89931577_T_G	1	NA	NA	downstream_gene_variant	downstream_gene_variant	YES	NC_NA	NC_NA	12.86
AL669831.1	ENST00000506640	chr1_738853_G_A	1	NA	NA	intron_variant	intron_variant&non_coding_transcript_variant	YES	NC_NA	NC_NA	2.903
NA	NA	chr19_29887775_C_G	1	NA	NA	intergenic_variant	intergenic_variant	NO	CTCF_SITES	CTCF|chr19:29887400-29888000	3.221
AP000532.1	ENST00000440999	chr22_15618469_C_T	1	NA	NA	upstream_gene_variant	upstream_gene_variant	YES	NC_NA	NC_NA	2.206
DBH	ENST00000393056	chr9_133633588_T_C	1	NA	NA	upstream_gene_variant	upstream_gene_variant	YES	NC_NA	NC_NA	7.967
AC097522.2	ENST00000660768	chr4_52496896_C_G	1	NA	NA	intron_variant	intron_variant&non_coding_transcript_variant	YES	NC_NA	NC_NA	8.29
DNM1P33	ENST00000565222	chr15_74064436_T_C	1	NA	NA	downstream_gene_variant	downstream_gene_variant	YES	CTCF_SITES	CTCF|chr15:74064400-74067200	1.534
NA	NA	chr6_57659080_G_T	1	NA	NA	intergenic_variant	intergenic_variant	NO	NC_NA	NC_NA	0.991
VN1R7P	ENST00000619242	chr21_10362690_G_C	1	NA	NA	downstream_gene_variant	downstream_gene_variant	YES	NC_NA	NC_NA	8.113
FLRT1	ENST00000246841	chr11_64103543_C_G	1	NA	NA	5_prime_UTR_variant	5_prime_UTR_variant	YES	5_PRIME_UTRS	FLRT1_ENSG00000126500	15.87
ARPC5	ENST00000294742	chr1_183626276_C_G	1	NA	NA	downstream_gene_variant	downstream_gene_variant	YES	NC_NA	NC_NA	18.52
DNAH11	ENST00000409508	chr7_21612607_T_G	1	NA	NA	intron_variant	intron_variant	YES	NC_NA	NC_NA	5.162
FRG1HP	ENST00000611606	chr9_41000206_G_A	1	NA	NA	intron_variant	intron_variant&non_coding_transcript_variant	YES	NC_NA	NC_NA	2.745
ANKRD20A3P	ENST00000621949	chr9_66159343_A_T	1	NA	NA	intron_variant	intron_variant	NO	NC_NA	NC_NA	4.728
NA	NA	chr20_30836993_G_A	1	NA	NA	intergenic_variant	intergenic_variant	NO	NC_NA	NC_NA	6.662
NBPF1	ENST00000430580	chr1_16586199_C_T	1	NA	NA	intron_variant	intron_variant	YES	NC_NA	NC_NA	2.752
BTBD3	ENST00000405977	chr20_11900726_G_T	1	NA	NA	intron_variant	intron_variant	YES	NC_NA	NC_NA	0.245
LINC01726	ENST00000624692	chr20_21637684_C_T	1	NA	NA	intron_variant	intron_variant&non_coding_transcript_variant	YES	NC_NA	NC_NA	0.966
MGAT4C	ENST00000547225	chr12_86126214_G_A	1	NA	NA	intron_variant	intron_variant	NO	NC_NA	NC_NA	0.391
AP006261.1	ENST00000671044	chr18_14432100_T_A	1	NA	NA	upstream_gene_variant	upstream_gene_variant	YES	NC_NA	NC_NA	4.809
CASC15	ENST00000561912	chr6_22337600_C_G	1	NA	NA	intron_variant	intron_variant&non_coding_transcript_variant	NO	NC_NA	NC_NA	0.209
FRG1KP	ENST00000623592	chr9_65657124_A_C	1	NA	NA	upstream_gene_variant	upstream_gene_variant	YES	NC_NA	NC_NA	8.961
SMPD2	ENST00000258052	chr6_109443204_G_A	1	NA	NA	intron_variant	intron_variant	YES	NC_NA	NC_NA	1.197
NA	NA	chr22_10774467_C_T	1	NA	NA	intergenic_variant	intergenic_variant	NO	NC_NA	NC_NA	7.454
NA	NA	chr10_29879889_A_G	1	NA	NA	intergenic_variant	intergenic_variant	NO	OPEN_CHROMATIN	openChromatin|chr10:29879851-29880393	8.387
OR7E97P	ENST00000466578	chr3_125742186_G_T	1	NA	NA	upstream_gene_variant	upstream_gene_variant	YES	NC_NA	NC_NA	1.806
C8orf37-AS1	ENST00000655917	chr8_95271401_G_A	1	NA	NA	intron_variant	intron_variant&non_coding_transcript_variant	YES	NC_NA	NC_NA	1.461
NA	NA	chr5_15286763_G_A	1	NA	NA	intergenic_variant	intergenic_variant	NO	CTCF_SITES	CTCF|chr5:15286600-15287200	3.798
NA	NA	chr2_113863226_A_C	1	NA	NA	intergenic_variant	intergenic_variant	NO	NC_NA	NC_NA	0.061
NA	NA	chr11_37014728_G_A	1	NA	NA	intergenic_variant	intergenic_variant	NO	NC_NA	NC_NA	18.89
FAM85B	ENST00000519726	chr8_8230555_C_A	1	NA	NA	upstream_gene_variant	upstream_gene_variant	YES	NC_NA	NC_NA	1.254
NA	NA	chr7_35274660_G_A	1	NA	NA	intergenic_variant	intergenic_variant	NO	CTCF_SITES	CTCF|chr7:35274600-35274800	0.88
GNG7	ENST00000382159	chr19_2664691_C_T	1	NA	NA	intron_variant	intron_variant	YES	NC_NA	NC_NA	0.471
MSI2	ENST00000284073	chr17_57669828_C_T	1	NA	NA	intron_variant	intron_variant	YES	NC_NA	NC_NA	0.123
AC008878.3	ENST00000668164	chr19_7422352_A_C	1	NA	NA	intron_variant	intron_variant	YES	NC_NA	NC_NA	0.226
NA	NA	chr2_226227827_G_A	1	NA	NA	intergenic_variant	intergenic_variant	NO	NC_NA	NC_NA	2.897
LRMDA	ENST00000611255	chr10_75953159_A_G	1	NA	NA	intron_variant	intron_variant	YES	NC_NA	NC_NA	1.163
AC006453.1	ENST00000636037	chr2_89631467_A_G	1	NA	NA	intron_variant	intron_variant&non_coding_transcript_variant	YES	NC_NA	NC_NA	10.48
NA	NA	chr1_125104400_C_G	1	NA	NA	intergenic_variant	intergenic_variant	NO	NC_NA	NC_NA	6.301
AC024651.1	ENST00000561121	chr15_97981864_G_C	1	NA	NA	downstream_gene_variant	downstream_gene_variant	YES	NC_NA	NC_NA	4.516
RPL23AP53	ENST00000606975	chr8_208652_A_G	1	NA	NA	downstream_gene_variant	downstream_gene_variant	YES	NC_NA	NC_NA	4.508
AL096794.1	ENST00000669962	chr6_105421977_C_G	1	NA	NA	intron_variant	intron_variant&non_coding_transcript_variant	YES	NC_NA	NC_NA	2.739
NA	NA	chr20_50435393_T_G	1	NA	NA	intergenic_variant	intergenic_variant	NO	NC_NA	NC_NA	3.608
AC113385.2	ENST00000614465	chr5_100389632_G_T	1	NA	NA	non_coding_transcript_exon_variant	non_coding_transcript_exon_variant	YES	NC_NA	NC_NA	5.876
C5orf17	ENST00000512559	chr5_24091890_T_G	1	NA	NA	intron_variant	intron_variant&non_coding_transcript_variant	YES	NC_NA	NC_NA	3.883
NA	NA	chr3_83274816_T_C	1	NA	NA	intergenic_variant	intergenic_variant	NO	NC_NA	NC_NA	1.773
VAV1	ENST00000602142	chr19_6792749_T_G	1	NA	NA	intron_variant	intron_variant	YES	NC_NA	NC_NA	3.682
NA	NA	chr22_10757175_C_A	1	NA	NA	intergenic_variant	intergenic_variant	NO	CTCF_SITES	CTCF|chr22:10757000-10757200	7.877
LINC02628	ENST00000457848	chr10_33602483_A_C	1	NA	NA	upstream_gene_variant	upstream_gene_variant	YES	NC_NA	NC_NA	10.46
STXBP5-AS1	ENST00000669025	chr6_146958479_A_C	1	NA	NA	upstream_gene_variant	upstream_gene_variant	YES	NC_NA	NC_NA	6.703
NA	NA	chr2_113506169_G_A	1	NA	NA	intergenic_variant	intergenic_variant	NO	NC_NA	NC_NA	1.926
NA	NA	chr20_29060546_G_A	1	NA	NA	intergenic_variant	intergenic_variant	NO	NC_NA	NC_NA	10.79
NA	NA	chr12_16815576_T_A	1	NA	NA	intergenic_variant	intergenic_variant	NO	NC_NA	NC_NA	5.847
TTC6	ENST00000533625	chr14_37970751_G_A	1	NA	NA	intron_variant	intron_variant&NMD_transcript_variant	NO	NC_NA	NC_NA	1.911
TBL1XR1	ENST00000635794	chr3_177207573_T_C	1	NA	NA	intron_variant	intron_variant	NO	NC_NA	NC_NA	1.366
NA	NA	chr13_83128019_T_G	1	NA	NA	intergenic_variant	intergenic_variant	NO	NC_NA	NC_NA	0.749
NA	NA	chr10_8681751_G_T	1	NA	NA	intergenic_variant	intergenic_variant	NO	NC_NA	NC_NA	0.64
RNVU1-14	ENST00000384770	chr1_145276584_A_G	1	NA	NA	upstream_gene_variant	upstream_gene_variant	YES	NC_NA	NC_NA	9.692
AC073107.1	ENST00000633579	chr7_65719976_G_A	1	NA	NA	intron_variant	intron_variant&non_coding_transcript_variant	YES	ENHANCERS	enhancer|chr7:65717999-65720400	0.633
LINC02823	ENST00000651000	chr12_91350610_C_G	1	NA	NA	intron_variant	intron_variant&non_coding_transcript_variant	YES	NC_NA	NC_NA	0.905
CCDC190	ENST00000367910	chr1_162872273_G_T	1	NA	NA	upstream_gene_variant	upstream_gene_variant	YES	NC_NA	NC_NA	4.782
CR786580.1	ENST00000417843	chr9_63803945_A_G	1	NA	NA	intron_variant	intron_variant&non_coding_transcript_variant	YES	NC_NA	NC_NA	5.259
DYM	ENST00000269445	chr18_49256125_T_G	1	NA	NA	intron_variant	intron_variant	YES	NC_NA	NC_NA	7.403
LINC01310	ENST00000380981	chr22_48874237_G_A	1	NA	NA	intron_variant	intron_variant&non_coding_transcript_variant	YES	NC_NA	NC_NA	0.459
DUX4L37	ENST00000635145	chr20_29882590_G_A	1	NA	NA	upstream_gene_variant	upstream_gene_variant	YES	NC_NA	NC_NA	7.848
NA	NA	chr6_100908103_C_G	1	NA	NA	intergenic_variant	intergenic_variant	NO	NC_NA	NC_NA	0.887
NA	NA	chr17_20692485_C_G	1	NA	NA	intergenic_variant	intergenic_variant	NO	NC_NA	NC_NA	0.474
NA	NA	chr20_59068200_C_G	1	NA	NA	intergenic_variant	intergenic_variant	NO	NC_NA	NC_NA	0.254
FAM86B1	ENST00000448228	chr8_12197618_T_C	1	NA	NA	upstream_gene_variant	upstream_gene_variant	YES	NC_NA	NC_NA	17.55
LINC01476	ENST00000665301	chr17_59530125_C_G	1	NA	NA	upstream_gene_variant	upstream_gene_variant	YES	NC_NA	NC_NA	8.408
LINC01697	ENST00000426534	chr21_28046721_C_T	1	NA	NA	upstream_gene_variant	upstream_gene_variant	YES	NC_NA	NC_NA	1.28
NA	NA	chr8_29276902_A_T	1	NA	NA	intergenic_variant	intergenic_variant	NO	NC_NA	NC_NA	0.137
AC079801.1	ENST00000623753	chr21_5233815_T_C	1	NA	NA	intron_variant	intron_variant&non_coding_transcript_variant	YES	NC_NA	NC_NA	7.803
NA	NA	chr5_126727490_A_G	1	NA	NA	intergenic_variant	intergenic_variant	NO	NC_NA	NC_NA	1.899
TLK2	ENST00000577616	chr17_62471514_T_G	1	NA	NA	intron_variant	intron_variant&non_coding_transcript_variant	NO	NC_NA	NC_NA	18.28
MCCC1	ENST00000265594	chr3_183082657_G_A	1	NA	NA	intron_variant	intron_variant	YES	NC_NA	NC_NA	1.093
IL10RB	ENST00000290200	chr21_33300441_C_A	1	NA	NA	downstream_gene_variant	downstream_gene_variant	YES	NC_NA	NC_NA	6.267
IL20RA	ENST00000316649	chr6_137024376_C_G	1	NA	NA	intron_variant	intron_variant	YES	NC_NA	NC_NA	0.786
NA	NA	chr22_11609522_A_G	1	NA	NA	intergenic_variant	intergenic_variant	NO	NC_NA	NC_NA	7.067
BTBD9	ENST00000481247	chr6_38512984_A_G	1	NA	NA	intron_variant	intron_variant	YES	NC_NA	NC_NA	2.386
AC068587.1	ENST00000526613	chr8_12673041_T_C	1	NA	NA	downstream_gene_variant	downstream_gene_variant	YES	NC_NA	NC_NA	11.99
NA	NA	chr11_109244304_G_A	1	NA	NA	intergenic_variant	intergenic_variant	NO	NC_NA	NC_NA	6.179
AF254983.2	ENST00000612331	chr21_10398078_A_G	1	NA	NA	downstream_gene_variant	downstream_gene_variant	YES	NC_NA	NC_NA	8.003
NA	NA	chr14_101108569_C_G	1	NA	NA	intergenic_variant	intergenic_variant	NO	NC_NA	NC_NA	4.003
NA	NA	chr22_10748443_G_A	1	NA	NA	intergenic_variant	intergenic_variant	NO	NC_NA	NC_NA	9.585
KLF3-AS1	ENST00000440181	chr4_38609759_C_A	1	NA	NA	downstream_gene_variant	downstream_gene_variant	YES	NC_NA	NC_NA	5.642
NA	NA	chr11_4669049_A_C	1	NA	NA	intergenic_variant	intergenic_variant	NO	NC_NA	NC_NA	2.791
AGBL2	ENST00000525123	chr11_47684220_T_C	1	NA	NA	intron_variant	intron_variant	YES	NC_NA	NC_NA	1.316
NA	NA	chr7_1628422_G_T	1	NA	NA	intergenic_variant	intergenic_variant	NO	NC_NA	NC_NA	1.073
CARD6	ENST00000254691	chr5_40857753_A_T	1	NA	NA	downstream_gene_variant	downstream_gene_variant	YES	NC_NA	NC_NA	4.047
NA	NA	chr9_65977933_A_G	1	NA	NA	intergenic_variant	intergenic_variant	NO	NC_NA	NC_NA	4.793
TMTC2	ENST00000321196	chr12_82931545_G_C	1	NA	NA	intron_variant	intron_variant	YES	NC_NA	NC_NA	7.138
NA	NA	chr14_43222066_G_C	1	NA	NA	intergenic_variant	intergenic_variant	NO	NC_NA	NC_NA	0.485
BAGE2	ENST00000496773	chr21_10458078_G_T	1	NA	NA	intron_variant	intron_variant&non_coding_transcript_variant	YES	NC_NA	NC_NA	6.43
SLC9A3	ENST00000264938	chr5_519827_A_G	1	NA	NA	intron_variant	intron_variant	YES	NC_NA	NC_NA	1.403
AC119751.5	ENST00000514077	chr4_49512236_G_A	1	NA	NA	upstream_gene_variant	upstream_gene_variant	YES	NC_NA	NC_NA	8.006
MSRA	ENST00000317173	chr8_10184096_A_G	1	NA	NA	intron_variant	intron_variant	YES	NC_NA	NC_NA	2.925
NA	NA	chr11_131084871_A_G	1	NA	NA	intergenic_variant	intergenic_variant	NO	NC_NA	NC_NA	6.761
NA	NA	chr12_70963757_C_T	1	NA	NA	intergenic_variant	intergenic_variant	NO	NC_NA	NC_NA	5.175
HBS1L	ENST00000529882	chr6_135098355_G_T	1	NA	NA	intron_variant	intron_variant	NO	TFBS	TFBS|chr6:135098238-135098729	4.026
NA	NA	chr7_54272178_A_G	1	NA	NA	intergenic_variant	intergenic_variant	NO	NC_NA	NC_NA	0.397
CYP51A1-AS1	ENST00000453068	chr7_92157009_A_T	1	NA	NA	intron_variant	intron_variant&non_coding_transcript_variant	YES	NC_NA	NC_NA	3.154
NA	NA	chr22_10743888_T_C	1	NA	NA	intergenic_variant	intergenic_variant	NO	NC_NA	NC_NA	16.72
NA	NA	chr21_9888821_G_T	1	NA	NA	intergenic_variant	intergenic_variant	NO	NC_NA	NC_NA	8.001
RALGAPA1	ENST00000637992	chr14_35540519_C_T	1	NA	NA	intron_variant	intron_variant	YES	NC_NA	NC_NA	0.593
AL356585.4	ENST00000623078	chr13_18179720_A_T	1	NA	NA	upstream_gene_variant	upstream_gene_variant	YES	NC_NA	NC_NA	7.734
ADAM2	ENST00000265708	chr8_39812043_T_C	1	NA	NA	intron_variant	intron_variant	YES	NC_NA	NC_NA	1.077
EGFEM1P	ENST00000431685	chr3_168519351_G_A	1	NA	NA	intron_variant	intron_variant&non_coding_transcript_variant	NO	NC_NA	NC_NA	0.62
SEPTIN7P3	ENST00000455017	chr7_35958171_G_A	1	NA	NA	non_coding_transcript_exon_variant	non_coding_transcript_exon_variant	YES	NC_NA	NC_NA	16.19
PWRN1	ENST00000651552	chr15_24398060_G_A	1	NA	NA	intron_variant	intron_variant&non_coding_transcript_variant	YES	NC_NA	NC_NA	1.541
NA	NA	chr8_37054099_C_G	1	NA	NA	intergenic_variant	intergenic_variant	NO	OPEN_CHROMATIN	openChromatin|chr8:37053754-37054263	1.77
NA	NA	chr7_76160442_T_C	1	NA	NA	intergenic_variant	intergenic_variant	NO	NC_NA	NC_NA	3.863
HBP1	ENST00000222574	chr7_107188408_C_T	1	NA	NA	intron_variant	intron_variant	YES	NC_NA	NC_NA	2.361
NATD1	ENST00000611551	chr17_21253681_G_C	1	NA	NA	upstream_gene_variant	upstream_gene_variant	YES	DISTAL_PROMOTERS	NATD1_ENSG00000274180	6.935
AIG1	ENST00000357847	chr6_143224209_C_G	1	NA	NA	intron_variant	intron_variant	YES	NC_NA	NC_NA	7.028
CRY1	ENST00000008527	chr12_107016884_C_T	1	NA	NA	intron_variant	intron_variant	YES	NC_NA	NC_NA	0.671
KCNT2	ENST00000294725	chr1_196537855_G_A	1	NA	NA	intron_variant	intron_variant	YES	NC_NA	NC_NA	1.953
ITFG1	ENST00000320640	chr16_47349792_C_T	1	NA	NA	intron_variant	intron_variant	YES	NC_NA	NC_NA	0.633
LINC02331	ENST00000418927	chr14_53708043_A_G	1	NA	NA	intron_variant	intron_variant&non_coding_transcript_variant	YES	NC_NA	NC_NA	2.877
MAN1A1	ENST00000368468	chr6_119236707_C_A	1	NA	NA	intron_variant	intron_variant	YES	NC_NA	NC_NA	1.194
CYP51A1P2	ENST00000419457	chr13_28728196_A_T	1	NA	NA	upstream_gene_variant	upstream_gene_variant	YES	NC_NA	NC_NA	2.491
NA	NA	chr1_223925824_G_T	1	NA	NA	intergenic_variant	intergenic_variant	NO	NC_NA	NC_NA	0.797
NA	NA	chr20_29055988_C_A	1	NA	NA	intergenic_variant	intergenic_variant	NO	NC_NA	NC_NA	5.667
THRAP3	ENST00000354618	chr1_36302691_G_A	1	NA	NA	intron_variant	intron_variant	YES	NC_NA	NC_NA	11.36
FAM66D	ENST00000653725	chr8_12147167_T_G	1	NA	NA	intron_variant	intron_variant&non_coding_transcript_variant	YES	LINCRNAS;CTCF_SITES	FAM66D_ENSG00000255052;CTCF|chr8:12146800-12147400	1.744
NA	NA	chr11_24210222_T_A	1	NA	NA	intergenic_variant	intergenic_variant	NO	NC_NA	NC_NA	3.084
NA	NA	chr5_35493080_A_C	1	NA	NA	intergenic_variant	intergenic_variant	NO	NC_NA	NC_NA	0.049
RBMXP2	ENST00000434705	chr9_30695021_C_T	1	NA	NA	downstream_gene_variant	downstream_gene_variant	YES	NC_NA	NC_NA	2
LINC01297	ENST00000621052	chr14_19362636_T_C	1	NA	NA	intron_variant	intron_variant&non_coding_transcript_variant	YES	NC_NA	NC_NA	6.644
RNF38	ENST00000488058	chr9_36477821_C_A	1	NA	NA	intron_variant	intron_variant&non_coding_transcript_variant	NO	NC_NA	NC_NA	1.285
LINC02254	ENST00000558621	chr15_97462439_C_T	1	NA	NA	intron_variant	intron_variant&non_coding_transcript_variant	NO	NC_NA	NC_NA	3.586
ZNF423	ENST00000561648	chr16_49563255_G_C	1	NA	NA	intron_variant	intron_variant	YES	NC_NA	NC_NA	1.275
NA	NA	chr20_16067802_A_C	1	NA	NA	intergenic_variant	intergenic_variant	NO	NC_NA	NC_NA	8.568
IGKV3-11	ENST00000483158	chr2_89032132_G_A	1	NA	NA	upstream_gene_variant	upstream_gene_variant	YES	NC_NA	NC_NA	1.234
AC097511.1	ENST00000655176	chr4_137940281_G_A	1	NA	NA	upstream_gene_variant	upstream_gene_variant	YES	NC_NA	NC_NA	6.547
GSE1	ENST00000253458	chr16_85644364_T_G	1	NA	NA	intron_variant	intron_variant	YES	NC_NA	NC_NA	0.821
PHF20	ENST00000374012	chr20_35851584_A_C	1	NA	NA	intron_variant	intron_variant	YES	NC_NA	NC_NA	0.235
AC245047.6	ENST00000445444	chrX_48285843_A_G	1	NA	NA	downstream_gene_variant	downstream_gene_variant	YES	NC_NA	NC_NA	0.942
NA	NA	chr12_82063392_C_G	1	NA	NA	intergenic_variant	intergenic_variant	NO	NC_NA	NC_NA	3.53
TENM4	ENST00000278550	chr11_78652983_G_A	1	NA	NA	3_prime_UTR_variant	3_prime_UTR_variant	YES	3_PRIME_UTRS	TENM4_ENSG00000149256	0.191
NA	NA	chr6_23449058_G_C	1	NA	NA	intergenic_variant	intergenic_variant	NO	NC_NA	NC_NA	2.209
NA	NA	chr11_102019236_C_T	1	NA	NA	intergenic_variant	intergenic_variant	NO	NC_NA	NC_NA	5.288
AL445433.2	ENST00000425113	chr1_99145002_G_T	1	NA	NA	intron_variant	intron_variant&non_coding_transcript_variant	YES	NC_NA	NC_NA	8.299
ADPRHL1	ENST00000375418	chr13_113450952_A_C	1	NA	NA	intron_variant	intron_variant	YES	CTCF_SITES	CTCF|chr13:113450600-113451800	1.648
SLAMF6P1	ENST00000451067	chr1_162450200_A_C	1	NA	NA	downstream_gene_variant	downstream_gene_variant	YES	NC_NA	NC_NA	4.061
BAGE2	ENST00000470054	chr21_10415080_A_T	1	NA	NA	intron_variant	intron_variant&non_coding_transcript_variant	NO	OPEN_CHROMATIN	openChromatin|chr21:10415042-10415308	8.568
GTF2IP9	ENST00000502460	chr7_66409979_C_T	1	NA	NA	upstream_gene_variant	upstream_gene_variant	YES	NC_NA	NC_NA	1.136
TSPY10	ENST00000428845	chrY_9532871_G_A	1	NA	NA	downstream_gene_variant	downstream_gene_variant	YES	NC_NA	NC_NA	2.766
REXO1	ENST00000170168	chr19_1819102_C_T	1	894	p.Glu894Lys	missense_variant	missense_variant	YES	CDS	REXO1	26.2
FAM182B	ENST00000663181	chr20_25774375_A_T	1	NA	NA	non_coding_transcript_exon_variant	non_coding_transcript_exon_variant	YES	LINCRNAS	FAM182B_ENSG00000175170	3.898
NA	NA	chr10_110364563_C_A	1	NA	NA	intergenic_variant	intergenic_variant	NO	NC_NA	NC_NA	1.044
NA	NA	chr8_79117190_A_C	1	NA	NA	intergenic_variant	intergenic_variant	NO	NC_NA	NC_NA	1.909
GRAMD1C	ENST00000358160	chr3_113931379_G_T	1	NA	NA	intron_variant	intron_variant	YES	NC_NA	NC_NA	0.405
BAGE2	ENST00000496773	chr21_10454599_G_T	1	NA	NA	intron_variant	intron_variant&non_coding_transcript_variant	YES	NC_NA	NC_NA	3.274
TUBBP5	ENST00000503395	chr9_138151186_T_G	1	NA	NA	intron_variant	intron_variant&non_coding_transcript_variant	YES	NC_NA	NC_NA	5.252
ENPP7P1	ENST00000509557	chr8_8194409_G_T	1	NA	NA	intron_variant	intron_variant&non_coding_transcript_variant	YES	NC_NA	NC_NA	2.586
NA	NA	chr10_47054551_G_T	1	NA	NA	intergenic_variant	intergenic_variant	NO	NC_NA	NC_NA	0.966
AL356481.1	ENST00000660288	chr9_128547238_T_G	1	NA	NA	intron_variant	intron_variant&non_coding_transcript_variant	YES	NC_NA	NC_NA	4.656
PEG3	ENST00000326441	chr19_56832577_C_T	1	NA	NA	intron_variant	intron_variant	YES	NC_NA	NC_NA	1.543
AC091304.6	ENST00000619761	chr15_28417850_T_C	1	NA	NA	upstream_gene_variant	upstream_gene_variant	YES	NC_NA	NC_NA	3.911
NA	NA	chr12_68530407_C_T	1	NA	NA	intergenic_variant	intergenic_variant	NO	NC_NA	NC_NA	1.179
CDH18	ENST00000382275	chr5_19744721_G_A	1	NA	NA	intron_variant	intron_variant	YES	NC_NA	NC_NA	0.522
NA	NA	chr1_149572568_A_G	1	NA	NA	intergenic_variant	intergenic_variant	NO	NC_NA	NC_NA	8.664
ANKS1A	ENST00000360359	chr6_35081929_A_C	1	NA	NA	intron_variant	intron_variant	YES	NC_NA	NC_NA	0.796
NA	NA	chr1_63068205_T_C	1	NA	NA	intergenic_variant	intergenic_variant	NO	NC_NA	NC_NA	0.844
RAB6A	ENST00000310653	chr11_73737857_C_T	1	NA	NA	intron_variant	intron_variant	YES	NC_NA	NC_NA	1.231
DANT2	ENST00000664453	chrX_115888930_G_C	1	NA	NA	intron_variant	intron_variant&non_coding_transcript_variant	NO	NC_NA	NC_NA	5.138
ANKRD20A9P	ENST00000457997	chr13_18853285_A_G	1	NA	NA	intron_variant	intron_variant&non_coding_transcript_variant	YES	NC_NA	NC_NA	0.482
NA	NA	chr7_150150386_A_T	1	NA	NA	intergenic_variant	intergenic_variant	NO	NC_NA	NC_NA	1.755
BIRC6	ENST00000421745	chr2_32574180_G_T	1	NA	NA	intron_variant	intron_variant	YES	NC_NA	NC_NA	0.467
FAM230G	ENST00000610338	chr22_20347848_C_T	1	NA	NA	intron_variant	intron_variant&non_coding_transcript_variant	YES	NC_NA	NC_NA	1.443
FAM107A	ENST00000474531	chr3_58593980_A_C	1	NA	NA	intron_variant	intron_variant	YES	NC_NA	NC_NA	0.48
AL354824.2	ENST00000458004	chr20_10181165_C_A	1	NA	NA	intron_variant	intron_variant&non_coding_transcript_variant	YES	NC_NA	NC_NA	0.741
NA	NA	chr13_49878524_T_C	1	NA	NA	intergenic_variant	intergenic_variant	NO	NC_NA	NC_NA	7.432
NA	NA	chr20_13706982_C_A	1	NA	NA	intergenic_variant	intergenic_variant	NO	NC_NA	NC_NA	0.951
MKLN1	ENST00000416992	chr7_131161889_C_T	1	NA	NA	intron_variant	intron_variant	NO	NC_NA	NC_NA	2.559
AC140479.2	ENST00000421567	chr2_110362425_G_A	1	NA	NA	non_coding_transcript_exon_variant	non_coding_transcript_exon_variant	YES	NC_NA	NC_NA	5.7
FAM171A1	ENST00000378116	chr10_15375306_A_C	1	NA	NA	upstream_gene_variant	upstream_gene_variant	YES	ENHANCERS	enhancer|chr10:15373800-15375600	0.038
C20orf203	ENST00000608990	chr20_32671865_T_A	1	NA	NA	intron_variant	intron_variant	YES	NC_NA	NC_NA	3.395
RNA5SP528	ENST00000612928	chr20_30815131_T_C	1	NA	NA	downstream_gene_variant	downstream_gene_variant	YES	NC_NA	NC_NA	13.07
PHACTR1	ENST00000332995	chr6_12958576_G_A	1	NA	NA	intron_variant	intron_variant	YES	NC_NA	NC_NA	9.165
AVIL	ENST00000257861	chr12_57802775_C_A	1	NA	NA	intron_variant	intron_variant	YES	NC_NA	NC_NA	7.403
AC024937.2	ENST00000411669	chr3_195994777_T_C	1	NA	NA	upstream_gene_variant	upstream_gene_variant	YES	CTCF_SITES	CTCF|chr3:195993400-195995400	5.373
NA	NA	chr22_11058325_G_A	1	NA	NA	intergenic_variant	intergenic_variant	NO	NC_NA	NC_NA	12.12
CDK2AP2P3	ENST00000422476	chr9_63775660_G_T	1	NA	NA	upstream_gene_variant	upstream_gene_variant	YES	NC_NA	NC_NA	6.445
U2	ENST00000615943	chr22_10732803_C_T	1	NA	NA	downstream_gene_variant	downstream_gene_variant	YES	NC_NA	NC_NA	5.549
CSF1	ENST00000329608	chr1_109911650_T_G	1	NA	NA	intron_variant	intron_variant	YES	NC_NA	NC_NA	1.478
SEC22B4P	ENST00000643391	chr1_146367991_C_G	1	NA	NA	intron_variant	intron_variant&non_coding_transcript_variant	YES	NC_NA	NC_NA	0.324
ITPR2	ENST00000381340	chr12_26686541_A_C	1	363	p.Ile363Ser	missense_variant	missense_variant	YES	CDS	ITPR2	28.5
TRHDE	ENST00000548156	chr12_72199918_C_G	1	NA	NA	intron_variant	intron_variant&non_coding_transcript_variant	NO	NC_NA	NC_NA	5.593
NA	NA	chr20_28557677_C_T	1	NA	NA	intergenic_variant	intergenic_variant	NO	NC_NA	NC_NA	7.485
NA	NA	chr3_73083303_T_G	1	NA	NA	intergenic_variant	intergenic_variant	NO	NC_NA	NC_NA	7.019
HERC2P10	ENST00000570209	chr15_30817745_T_C	1	NA	NA	intron_variant	intron_variant&non_coding_transcript_variant	YES	NC_NA	NC_NA	0.854
MIR1302-3	ENST00000408128	chr2_113586927_T_C	1	NA	NA	upstream_gene_variant	upstream_gene_variant	YES	NC_NA	NC_NA	5.997
CA13	ENST00000321764	chr8_85248457_C_A	1	NA	NA	intron_variant	intron_variant	YES	NC_NA	NC_NA	0.106
NA	NA	chr15_19859660_T_C	1	NA	NA	intergenic_variant	intergenic_variant	NO	NC_NA	NC_NA	3.78
TCAM1P	ENST00000478379	chr17_63862186_G_A	1	NA	NA	intron_variant	intron_variant&non_coding_transcript_variant	YES	NC_NA	NC_NA	1.003
NA	NA	chr8_110474972_C_A	1	NA	NA	intergenic_variant	intergenic_variant	NO	NC_NA	NC_NA	0.026
LINC01877	ENST00000664879	chr2_199621445_C_G	1	NA	NA	intron_variant	intron_variant&non_coding_transcript_variant	YES	NC_NA	NC_NA	3.078
AC107223.1	ENST00000509873	chr4_143941751_T_C	1	NA	NA	intron_variant	intron_variant&non_coding_transcript_variant	NO	NC_NA	NC_NA	1.593
NA	NA	chr12_60714965_G_T	1	NA	NA	intergenic_variant	intergenic_variant	NO	NC_NA	NC_NA	1.748
BAGE2	ENST00000470054	chr21_10414455_G_A	1	NA	NA	intron_variant	intron_variant&non_coding_transcript_variant	NO	NC_NA	NC_NA	6.038
CALB1	ENST00000265431	chr8_90069046_T_A	1	108	p.Arg108Ser	missense_variant	missense_variant	YES	CDS	CALB1	25.5
ALPK1	ENST00000650871	chr4_112375199_G_T	1	NA	NA	intron_variant	intron_variant	YES	NC_NA	NC_NA	1.051
MAML3	ENST00000509479	chr4_139742167_G_T	1	NA	NA	intron_variant	intron_variant	YES	NC_NA	NC_NA	0.355
SGCD	ENST00000517913	chr5_156286083_G_T	1	NA	NA	intron_variant	intron_variant	NO	NC_NA	NC_NA	1.516
H2BC20P	ENST00000564237	chr1_149846824_C_G	1	NA	NA	non_coding_transcript_exon_variant	non_coding_transcript_exon_variant	YES	NC_NA	NC_NA	9.873
POM121B	ENST00000380760	chr7_73297410_G_A	1	NA	NA	non_coding_transcript_exon_variant	non_coding_transcript_exon_variant	YES	NC_NA	NC_NA	0.059
FRG1DP	ENST00000635586	chr20_29095255_G_A	1	NA	NA	intron_variant	intron_variant&non_coding_transcript_variant	YES	NC_NA	NC_NA	0.206
FRG1JP	ENST00000376334	chr9_63853357_C_T	1	NA	NA	intron_variant	intron_variant&non_coding_transcript_variant	YES	OPEN_CHROMATIN	openChromatin|chr9:63853134-63853597	2.137
NA	NA	chr4_72587664_G_A	1	NA	NA	intergenic_variant	intergenic_variant	NO	NC_NA	NC_NA	0.799
AL008725.1	ENST00000650868	chr20_44866469_C_A	1	NA	NA	non_coding_transcript_exon_variant	non_coding_transcript_exon_variant	YES	LINCRNAS	AL008725.1_ENSG00000286100	0.345
ATXN7L1	ENST00000419735	chr7_105870986_G_C	1	NA	NA	intron_variant	intron_variant	YES	NC_NA	NC_NA	4.932
ITGA1	ENST00000282588	chr5_52942549_G_T	1	NA	NA	intron_variant	intron_variant	YES	NC_NA	NC_NA	1.714
AC233702.5	ENST00000584594	chr17_21522690_T_A	1	NA	NA	downstream_gene_variant	downstream_gene_variant	YES	NC_NA	NC_NA	0.604
MUC20-OT1	ENST00000445430	chr3_195689937_T_A	1	NA	NA	downstream_gene_variant	downstream_gene_variant	YES	NC_NA	NC_NA	5.36
ARHGEF7-AS2	ENST00000425094	chr13_111114618_T_C	1	NA	NA	non_coding_transcript_exon_variant	non_coding_transcript_exon_variant	YES	DISTAL_PROMOTERS;LINCRNAS	ARHGEF7_ENSG00000102606;ARHGEF7-AS2_ENSG00000235875	6.892
AHI1	ENST00000265602	chr6_135348648_G_C	1	NA	NA	intron_variant	intron_variant	YES	NC_NA	NC_NA	2.369
HOXB1	ENST00000239174	chr17_48525585_C_A	1	NA	NA	downstream_gene_variant	downstream_gene_variant	YES	NC_NA	NC_NA	4.173
LINC02052	ENST00000427914	chr3_186485211_A_G	1	NA	NA	intron_variant	intron_variant&non_coding_transcript_variant	YES	NC_NA	NC_NA	2.824
NA	NA	chr7_85557238_G_T	1	NA	NA	intergenic_variant	intergenic_variant	NO	NC_NA	NC_NA	0.012
NA	NA	chr15_20218668_C_A	1	NA	NA	intergenic_variant	intergenic_variant	NO	NC_NA	NC_NA	13.77
IL1RAP	ENST00000317757	chr3_190609475_C_G	1	NA	NA	intron_variant	intron_variant	YES	NC_NA	NC_NA	0.551
XXYLT1	ENST00000310380	chr3_195252757_T_G	1	NA	NA	intron_variant	intron_variant	YES	NC_NA	NC_NA	5.213
PHF20	ENST00000374012	chr20_35863896_G_A	1	NA	NA	intron_variant	intron_variant	YES	NC_NA	NC_NA	2.042
LNC-LBCS	ENST00000636202	chr6_19380106_G_C	1	NA	NA	intron_variant	intron_variant&non_coding_transcript_variant	NO	NC_NA	NC_NA	1.872
PINK1	ENST00000321556	chr1_20635597_T_C	1	NA	NA	intron_variant	intron_variant	YES	NC_NA	NC_NA	2.126
RN7SKP243	ENST00000363105	chr11_73832484_G_C	1	NA	NA	non_coding_transcript_exon_variant	non_coding_transcript_exon_variant	YES	NC_NA	NC_NA	1.139
DNAH11	ENST00000409508	chr7_21841510_G_A	1	NA	NA	intron_variant	intron_variant	YES	NC_NA	NC_NA	0.95
BAGE2	ENST00000470054	chr21_10422726_C_A	1	NA	NA	intron_variant	intron_variant&non_coding_transcript_variant	NO	NC_NA	NC_NA	7.683
AC096719.1	ENST00000510705	chr4_22210428_G_T	1	NA	NA	intron_variant	intron_variant&non_coding_transcript_variant	NO	NC_NA	NC_NA	0.229
NA	NA	chr6_98568165_C_T	1	NA	NA	intergenic_variant	intergenic_variant	NO	NC_NA	NC_NA	19.24
AC097532.1	ENST00000440802	chr2_132282594_A_C	1	NA	NA	downstream_gene_variant	downstream_gene_variant	YES	NC_NA	NC_NA	8.133
AC107918.1	ENST00000528715	chr8_12035069_C_T	1	NA	NA	upstream_gene_variant	upstream_gene_variant	YES	NC_NA	NC_NA	1.562
CACNA2D1	ENST00000356860	chr7_82213999_T_G	1	NA	NA	intron_variant	intron_variant	YES	NC_NA	NC_NA	1.866
TBC1D16	ENST00000310924	chr17_79962201_A_T	1	NA	NA	intron_variant	intron_variant	YES	NC_NA	NC_NA	4.263
PDXDC1	ENST00000396410	chr16_14970763_T_G	1	NA	NA	upstream_gene_variant	upstream_gene_variant	YES	NC_NA	NC_NA	1.004
NA	NA	chr9_40949356_A_G	1	NA	NA	intergenic_variant	intergenic_variant	NO	NC_NA	NC_NA	9.002
STAT5B	ENST00000293328	chr17_42221016_C_T	1	NA	NA	intron_variant	intron_variant	YES	NC_NA	NC_NA	0.109
IGHV3-48	ENST00000390624	chr14_106537869_C_A	1	NA	NA	synonymous_variant	synonymous_variant	YES	CTCF_SITES	CTCF|chr14:106537200-106538400	1.847
SUPT3H	ENST00000371460	chr6_45061915_G_T	1	NA	NA	intron_variant	intron_variant	YES	NC_NA	NC_NA	7.129
LINC02196	ENST00000651243	chr5_7016947_C_A	1	NA	NA	intron_variant	intron_variant&non_coding_transcript_variant	YES	NC_NA	NC_NA	2.215
NA	NA	chr13_85847600_A_T	1	NA	NA	intergenic_variant	intergenic_variant	NO	NC_NA	NC_NA	3.763
LINC00960	ENST00000492922	chr3_75676917_C_A	1	NA	NA	downstream_gene_variant	downstream_gene_variant	YES	NC_NA	NC_NA	4.991
NA	NA	chr1_120137270_A_G	1	NA	NA	intergenic_variant	intergenic_variant	NO	NC_NA	NC_NA	2.18
VPS8	ENST00000625842	chr3_184988117_C_G	1	NA	NA	intron_variant	intron_variant	YES	NC_NA	NC_NA	0.904
NA	NA	chr6_31245768_A_C	1	NA	NA	intergenic_variant	intergenic_variant	NO	NC_NA	NC_NA	2.071
AC104002.2	ENST00000553919	chr15_27425446_T_A	1	NA	NA	intron_variant	intron_variant&non_coding_transcript_variant	YES	NC_NA	NC_NA	0.941
NA	NA	chr8_53295368_C_T	1	NA	NA	intergenic_variant	intergenic_variant	NO	NC_NA	NC_NA	0.852
NA	NA	chr7_62326284_G_A	1	NA	NA	intergenic_variant	intergenic_variant	NO	NC_NA	NC_NA	0.226
NA	NA	chr13_82474698_G_C	1	NA	NA	intergenic_variant	intergenic_variant	NO	NC_NA	NC_NA	0.044
KIAA0825	ENST00000513200	chr5_94242637_G_T	1	NA	NA	intron_variant	intron_variant	NO	NC_NA	NC_NA	0.105
ARHGAP12	ENST00000344936	chr10_31915386_C_A	1	NA	NA	intron_variant	intron_variant	YES	NC_NA	NC_NA	0.418
FAM90A10P	ENST00000533716	chr8_7765018_G_A	1	NA	NA	upstream_gene_variant	upstream_gene_variant	YES	NC_NA	NC_NA	8.896
NA	NA	chr15_55796887_A_C	1	NA	NA	intergenic_variant	intergenic_variant	NO	NC_NA	NC_NA	0.932
MIR99AHG	ENST00000400178	chr21_16348657_C_A	1	NA	NA	intron_variant	intron_variant&non_coding_transcript_variant	NO	NC_NA	NC_NA	6.508
LINC01410	ENST00000424345	chr9_62811408_G_C	1	NA	NA	non_coding_transcript_exon_variant	non_coding_transcript_exon_variant	YES	LINCRNAS	LINC01410_ENSG00000238113	5.925
AC079801.1	ENST00000623753	chr21_5238278_G_A	1	NA	NA	intron_variant	intron_variant&non_coding_transcript_variant	YES	NC_NA	NC_NA	7.428
RALY	ENST00000246194	chr20_33999156_T_G	1	NA	NA	intron_variant	intron_variant	YES	NC_NA	NC_NA	4.88
SLC38A1	ENST00000552197	chr12_46225758_G_A	1	NA	NA	intron_variant	intron_variant	YES	NC_NA	NC_NA	2.986
NA	NA	chr7_62398111_T_A	1	NA	NA	intergenic_variant	intergenic_variant	NO	NC_NA	NC_NA	5.305
TMEM67	ENST00000453321	chr8_93771645_C_T	1	NA	NA	intron_variant	intron_variant	YES	NC_NA	NC_NA	14.2
AC022272.1	ENST00000503478	chr4_163109157_A_C	1	NA	NA	intron_variant	intron_variant&non_coding_transcript_variant	YES	NC_NA	NC_NA	0.32
BAGE2	ENST00000470054	chr21_10412390_C_T	1	NA	NA	upstream_gene_variant	upstream_gene_variant	NO	NC_NA	NC_NA	8.054
PHF14	ENST00000423760	chr7_11173042_C_A	1	NA	NA	downstream_gene_variant	downstream_gene_variant	NO	NC_NA	NC_NA	0.484
NA	NA	chr2_94234935_G_A	1	NA	NA	intergenic_variant	intergenic_variant	NO	NC_NA	NC_NA	7.134
NA	NA	chr15_17071041_C_T	1	NA	NA	intergenic_variant	intergenic_variant	NO	NC_NA	NC_NA	7.108
MTND2P28	ENST00000457540	chr1_629752_T_C	1	NA	NA	non_coding_transcript_exon_variant	non_coding_transcript_exon_variant	YES	CTCF_SITES	CTCF|chr1:629200-632400	12.89
NA	NA	chr11_65929031_G_C	1	NA	NA	intergenic_variant	intergenic_variant	NO	NC_NA	NC_NA	1.29
FRG1DP	ENST00000635586	chr20_29083590_C_T	1	NA	NA	intron_variant	intron_variant&non_coding_transcript_variant	YES	NC_NA	NC_NA	4.988
USP32	ENST00000300896	chr17_60202179_A_T	1	NA	NA	intron_variant	intron_variant	YES	NC_NA	NC_NA	1.031
IPO9	ENST00000361565	chr1_201857795_C_A	1	NA	NA	intron_variant	intron_variant	YES	NC_NA	NC_NA	8.573
CBWD3	ENST00000360171	chr9_68260214_T_C	1	NA	NA	intron_variant	intron_variant	YES	NC_NA	NC_NA	12.93
AC079801.1	ENST00000623753	chr21_5233795_T_A	1	NA	NA	intron_variant	intron_variant&non_coding_transcript_variant	YES	NC_NA	NC_NA	5.262
LINC00598	ENST00000615947	chr13_40104864_C_G	1	NA	NA	intron_variant	intron_variant&non_coding_transcript_variant	YES	NC_NA	NC_NA	3.184
AC012533.1	ENST00000666058	chr8_80923077_G_A	1	NA	NA	intron_variant	intron_variant&non_coding_transcript_variant	YES	NC_NA	NC_NA	0.213
NA	NA	chr17_62215459_C_T	1	NA	NA	intergenic_variant	intergenic_variant	NO	NC_NA	NC_NA	10.79
NA	NA	chr10_2270055_T_G	1	NA	NA	intergenic_variant	intergenic_variant	NO	NC_NA	NC_NA	4.126
NRXN3	ENST00000635466	chr14_78998617_G_T	1	NA	NA	intron_variant	intron_variant	YES	NC_NA	NC_NA	1.492
NA	NA	chr10_46205084_G_A	1	NA	NA	intergenic_variant	intergenic_variant	NO	NC_NA	NC_NA	1.713
NA	NA	chr9_41620486_G_C	1	NA	NA	intergenic_variant	intergenic_variant	NO	NC_NA	NC_NA	2.271
AC011451.1	ENST00000591336	chr19_9288268_T_C	1	NA	NA	upstream_gene_variant	upstream_gene_variant	YES	NC_NA	NC_NA	8.484
NA	NA	chr12_69137424_G_C	1	NA	NA	intergenic_variant	intergenic_variant	NO	NC_NA	NC_NA	2.4
AC068305.2	ENST00000547590	chr12_58958781_G_A	1	NA	NA	intron_variant	intron_variant&non_coding_transcript_variant	YES	NC_NA	NC_NA	5.513
NA	NA	chr7_62391954_A_G	1	NA	NA	intergenic_variant	intergenic_variant	NO	NC_NA	NC_NA	6.118
CROCC	ENST00000466256	chr1_16780937_G_A	1	NA	NA	intron_variant	intron_variant&non_coding_transcript_variant	NO	NC_NA	NC_NA	6.877
NA	NA	chr11_98228133_G_C	1	NA	NA	intergenic_variant	intergenic_variant	NO	NC_NA	NC_NA	4.159
NA	NA	chr14_97088867_G_C	1	NA	NA	intergenic_variant	intergenic_variant	NO	NC_NA	NC_NA	1.196
RGPD4	ENST00000408999	chr2_107894543_C_G	1	NA	NA	downstream_gene_variant	downstream_gene_variant	YES	NC_NA	NC_NA	0.743
C8orf34	ENST00000518698	chr8_68526686_C_A	1	NA	NA	intron_variant	intron_variant	YES	NC_NA	NC_NA	3.731
LINC02256	ENST00000564670	chr15_32579014_A_G	1	NA	NA	intron_variant	intron_variant&non_coding_transcript_variant	YES	NC_NA	NC_NA	6.406
NA	NA	chr9_103532079_C_A	1	NA	NA	intergenic_variant	intergenic_variant	NO	NC_NA	NC_NA	0.022
NA	NA	chr22_15664177_G_T	1	NA	NA	intergenic_variant	intergenic_variant	NO	NC_NA	NC_NA	1.4
AC004980.1	ENST00000418663	chr7_76589729_T_C	1	NA	NA	intron_variant	intron_variant&non_coding_transcript_variant	YES	NC_NA	NC_NA	0.154
NA	NA	chr22_10759022_C_T	1	NA	NA	intergenic_variant	intergenic_variant	NO	NC_NA	NC_NA	10.31
NA	NA	chr13_89111057_G_C	1	NA	NA	intergenic_variant	intergenic_variant	NO	NC_NA	NC_NA	20.5
NA	NA	chr17_3225579_T_C	1	NA	NA	intergenic_variant	intergenic_variant	NO	NC_NA	NC_NA	7.306
NA	NA	chr1_172724433_A_G	1	NA	NA	intergenic_variant	intergenic_variant	NO	NC_NA	NC_NA	1.167
CR769776.3	ENST00000650561	chr9_64339402_C_G	1	NA	NA	upstream_gene_variant	upstream_gene_variant	YES	NC_NA	NC_NA	3.009
VN1R7P	ENST00000619242	chr21_10360297_G_T	1	NA	NA	downstream_gene_variant	downstream_gene_variant	YES	NC_NA	NC_NA	5.21
GRXCR2	ENST00000639411	chr5_145927280_T_C	1	NA	NA	intron_variant	intron_variant	NO	NC_NA	NC_NA	4.798
NA	NA	chr3_181898658_T_C	1	NA	NA	intergenic_variant	intergenic_variant	NO	NC_NA	NC_NA	1.591
BCL9	ENST00000234739	chr1_147542732_A_G	1	NA	NA	intron_variant	intron_variant	YES	NC_NA	NC_NA	19.99
ABCD1P2	ENST00000429313	chr10_38599012_T_C	1	NA	NA	upstream_gene_variant	upstream_gene_variant	YES	NC_NA	NC_NA	12.23
GOLGA2P4	ENST00000441462	chr22_42783496_T_C	1	NA	NA	upstream_gene_variant	upstream_gene_variant	YES	NC_NA	NC_NA	6.206
NA	NA	chr3_172025600_A_T	1	NA	NA	intergenic_variant	intergenic_variant	NO	NC_NA	NC_NA	4.146
ZNF407	ENST00000299687	chr18_74896896_G_C	1	NA	NA	intron_variant	intron_variant	YES	NC_NA	NC_NA	0.906
TRAPPC9	ENST00000389328	chr8_139795573_C_G	1	NA	NA	intron_variant	intron_variant	YES	OPEN_CHROMATIN	openChromatin|chr8:139795190-139795896	0.104
GPC6	ENST00000377047	chr13_93453778_C_T	1	NA	NA	intron_variant	intron_variant	YES	NC_NA	NC_NA	7.57
DCLRE1C	ENST00000378278	chr10_14937276_A_T	1	NA	NA	intron_variant	intron_variant	YES	NC_NA	NC_NA	0.426
NA	NA	chr17_6723460_T_C	1	NA	NA	intergenic_variant	intergenic_variant	NO	NC_NA	NC_NA	1.642
AC026495.2	ENST00000656782	chr15_20322096_G_A	1	NA	NA	intron_variant	intron_variant&non_coding_transcript_variant	YES	NC_NA	NC_NA	10.91
PECAM1	ENST00000563924	chr17_64367550_C_A	1	NA	NA	intron_variant	intron_variant	YES	NC_NA	NC_NA	1.18
FAM86HP	ENST00000513466	chr3_130106954_T_G	1	NA	NA	intron_variant	intron_variant&non_coding_transcript_variant	YES	CTCF_SITES	CTCF|chr3:130105800-130107600	0.915
NA	NA	chr8_38580897_G_A	1	NA	NA	intergenic_variant	intergenic_variant	NO	NC_NA	NC_NA	15.54
NA	NA	chrY_56879742_G_T	1	NA	NA	intergenic_variant	intergenic_variant	NO	NC_NA	NC_NA	6.488
NA	NA	chr12_4468884_A_C	1	NA	NA	intergenic_variant	intergenic_variant	NO	NC_NA	NC_NA	3.446
NA	NA	chr12_102588538_T_C	1	NA	NA	intergenic_variant	intergenic_variant	NO	NC_NA	NC_NA	1.176
NA	NA	chr1_104317482_C_G	1	NA	NA	intergenic_variant	intergenic_variant	NO	NC_NA	NC_NA	8.252
USP49	ENST00000394253	chr6_41892051_G_A	1	NA	NA	intron_variant	intron_variant	YES	NC_NA	NC_NA	7.805
AL445238.2	ENST00000664518	chr13_63821338_A_G	1	NA	NA	intron_variant	intron_variant&non_coding_transcript_variant	YES	NC_NA	NC_NA	2.676
NA	NA	chr3_46639283_T_G	1	NA	NA	intergenic_variant	intergenic_variant	NO	NC_NA	NC_NA	13.74
AL031599.1	ENST00000432694	chr1_173055189_A_G	1	NA	NA	intron_variant	intron_variant&non_coding_transcript_variant	YES	ENHANCERS	enhancer|chr1:173055000-173055401	0.083
AL589182.1	ENST00000548416	chr14_19057311_C_A	1	NA	NA	downstream_gene_variant	downstream_gene_variant	YES	NC_NA	NC_NA	1.918
LINC02186	ENST00000575767	chr16_14022768_G_T	1	NA	NA	upstream_gene_variant	upstream_gene_variant	YES	NC_NA	NC_NA	0.418
LCMT1	ENST00000399069	chr16_25129463_A_C	1	NA	NA	intron_variant	intron_variant	YES	NC_NA	NC_NA	1.333
ZFAND3	ENST00000287218	chr6_37983653_A_C	1	NA	NA	intron_variant	intron_variant	YES	NC_NA	NC_NA	0.66
AC246680.1	ENST00000444624	chr1_143918437_G_C	1	NA	NA	intron_variant	intron_variant&non_coding_transcript_variant	YES	NC_NA	NC_NA	4.275
NA	NA	chr22_47206826_T_G	1	NA	NA	intergenic_variant	intergenic_variant	NO	NC_NA	NC_NA	1.801
CPM	ENST00000338356	chr12_68903629_C_G	1	NA	NA	intron_variant	intron_variant	YES	NC_NA	NC_NA	2.597
POC1B	ENST00000313546	chr12_89418695_C_G	1	NA	NA	downstream_gene_variant	downstream_gene_variant	YES	NC_NA	NC_NA	4.841
OR3A3	ENST00000641141	chr17_3411059_T_G	1	NA	NA	upstream_gene_variant	upstream_gene_variant	NO	NC_NA	NC_NA	0.486
NA	NA	chr9_21248219_G_A	1	NA	NA	intergenic_variant	intergenic_variant	NO	NC_NA	NC_NA	0.805
LRRC4C	ENST00000528697	chr11_40958794_C_G	1	NA	NA	intron_variant	intron_variant	NO	NC_NA	NC_NA	1.869
NA	NA	chr12_58414255_C_G	1	NA	NA	intergenic_variant	intergenic_variant	NO	NC_NA	NC_NA	2.685
AL445228.3	ENST00000605589	chr1_184381946_A_C	1	NA	NA	downstream_gene_variant	downstream_gene_variant	YES	NC_NA	NC_NA	3.632
SUZ12P1	ENST00000578070	chr17_30714387_C_A	1	NA	NA	intron_variant	intron_variant&non_coding_transcript_variant	NO	NC_NA	NC_NA	6.53
GNAS-AS1	ENST00000443966	chr20_58831818_G_A	1	NA	NA	intron_variant	intron_variant&non_coding_transcript_variant	YES	NC_NA	NC_NA	0.142
NA	NA	chr22_11340688_A_G	1	NA	NA	intergenic_variant	intergenic_variant	NO	NC_NA	NC_NA	8.156
AC015908.7	ENST00000647474	chr17_10758262_C_A	1	NA	NA	intron_variant	intron_variant&non_coding_transcript_variant	YES	NC_NA	NC_NA	0.073
NA	NA	chr20_11123026_C_G	1	NA	NA	intergenic_variant	intergenic_variant	NO	NC_NA	NC_NA	0.991
MTCO1P12	ENST00000414273	chr1_630798_T_C	1	NA	NA	upstream_gene_variant	upstream_gene_variant	YES	CTCF_SITES	CTCF|chr1:629200-632400	7.904
COL25A1	ENST00000399132	chr4_109006237_T_G	1	NA	NA	intron_variant	intron_variant	YES	NC_NA	NC_NA	0.272
NA	NA	chr2_90134357_T_C	1	NA	NA	intergenic_variant	intergenic_variant	NO	NC_NA	NC_NA	1.512
CLNS1A	ENST00000526761	chr11_77545213_A_G	1	NA	NA	intron_variant	intron_variant&NMD_transcript_variant	NO	NC_NA	NC_NA	0.7
NA	NA	chr9_12666494_G_C	1	NA	NA	intergenic_variant	intergenic_variant	NO	NC_NA	NC_NA	2.657
CCDC148	ENST00000283233	chr2_158323907_A_C	1	NA	NA	intron_variant	intron_variant	YES	NC_NA	NC_NA	4.294
KCNK15	ENST00000372861	chr20_44743630_C_G	1	NA	NA	upstream_gene_variant	upstream_gene_variant	YES	NC_NA	NC_NA	2.85
POLA1	ENST00000379068	chrX_24989757_T_G	1	NA	NA	intron_variant	intron_variant	YES	NC_NA	NC_NA	0.044
HSPA7	ENST00000445535	chr1_161610744_T_C	1	NA	NA	downstream_gene_variant	downstream_gene_variant	YES	NC_NA	NC_NA	13.04
NA	NA	chr9_86539497_G_T	1	NA	NA	intergenic_variant	intergenic_variant	NO	NC_NA	NC_NA	0.77
TAF11L4	ENST00000638408	chr5_17520971_G_T	1	NA	NA	upstream_gene_variant	upstream_gene_variant	YES	DISTAL_PROMOTERS;TFBS	TAF11L4_ENSG00000284283;TFBS|chr5:17520879-17521133	4.148
GALNS	ENST00000268695	chr16_88854983_T_C	1	NA	NA	intron_variant	intron_variant	YES	NC_NA	NC_NA	0.708
NA	NA	chrX_122774511_G_A	1	NA	NA	intergenic_variant	intergenic_variant	NO	CTCF_SITES	CTCF|chrX:122774400-122774600	4.574
NA	NA	chr5_101907543_G_C	1	NA	NA	intergenic_variant	intergenic_variant	NO	CTCF_SITES	CTCF|chr5:101907400-101907600	0.812
NA	NA	chr5_98517161_C_A	1	NA	NA	intergenic_variant	intergenic_variant	NO	NC_NA	NC_NA	0.468
NA	NA	chr5_18518069_A_G	1	NA	NA	intergenic_variant	intergenic_variant	NO	NC_NA	NC_NA	4.309
RBM26	ENST00000449987	chr13_79310000_T_A	1	NA	NA	downstream_gene_variant	downstream_gene_variant	NO	NC_NA	NC_NA	0.338
WASH6P	ENST00000461007	chrX_156025635_G_A	1	NA	NA	non_coding_transcript_exon_variant	non_coding_transcript_exon_variant	YES	NC_NA	NC_NA	1.078
NA	NA	chr20_57417900_G_A	1	NA	NA	intergenic_variant	intergenic_variant	NO	NC_NA	NC_NA	2.453
BAGE2	ENST00000470054	chr21_10432903_G_T	1	NA	NA	intron_variant	intron_variant&non_coding_transcript_variant	NO	NC_NA	NC_NA	7.817
NA	NA	chr12_94743596_A_G	1	NA	NA	intergenic_variant	intergenic_variant	NO	NC_NA	NC_NA	1.626
LINC01605	ENST00000517363	chr8_37508311_C_T	1	NA	NA	intron_variant	intron_variant&non_coding_transcript_variant	NO	NC_NA	NC_NA	3.437
SCPEP1	ENST00000262288	chr17_56985679_C_T	1	NA	NA	intron_variant	intron_variant	YES	NC_NA	NC_NA	0.04
Z99916.3	ENST00000623422	chr22_25251255_C_T	1	NA	NA	downstream_gene_variant	downstream_gene_variant	YES	NC_NA	NC_NA	1.067
RNVU1-26	ENST00000618578	chr1_144521741_T_C	1	NA	NA	downstream_gene_variant	downstream_gene_variant	YES	NC_NA	NC_NA	4.508
LIMS1	ENST00000332345	chr2_108600232_G_C	1	NA	NA	intron_variant	intron_variant	NO	NC_NA	NC_NA	5.017
BAGE2	ENST00000496773	chr21_10469487_G_T	1	NA	NA	intron_variant	intron_variant&non_coding_transcript_variant	YES	NC_NA	NC_NA	14.12
NA	NA	chr8_35805843_G_C	1	NA	NA	intergenic_variant	intergenic_variant	NO	NC_NA	NC_NA	0.931
AUTS2	ENST00000342771	chr7_70351070_A_T	1	NA	NA	intron_variant	intron_variant	YES	NC_NA	NC_NA	0.939
KHDRBS2	ENST00000281156	chr6_61927348_C_T	1	NA	NA	intron_variant	intron_variant	YES	NC_NA	NC_NA	1.302
AC025419.1	ENST00000535315	chr12_65511990_G_A	1	NA	NA	intron_variant	intron_variant&non_coding_transcript_variant	NO	NC_NA	NC_NA	1.745
LINC02840	ENST00000666093	chr6_152828861_G_T	1	NA	NA	intron_variant	intron_variant&non_coding_transcript_variant	YES	NC_NA	NC_NA	6.411
NBEAP3	ENST00000420638	chr22_15853373_G_T	1	NA	NA	intron_variant	intron_variant&non_coding_transcript_variant	YES	NC_NA	NC_NA	6.367
NA	NA	chr15_70624517_A_G	1	NA	NA	intergenic_variant	intergenic_variant	NO	NC_NA	NC_NA	2.352
OR2W5	ENST00000641857	chr1_247491985_A_C	1	NA	NA	non_coding_transcript_exon_variant	non_coding_transcript_exon_variant	YES	NC_NA	NC_NA	16.96
NA	NA	chrX_150342186_C_A	1	NA	NA	intergenic_variant	intergenic_variant	NO	NC_NA	NC_NA	1.675
LINC02745	ENST00000534059	chr11_42123461_C_A	1	NA	NA	intron_variant	intron_variant&non_coding_transcript_variant	NO	NC_NA	NC_NA	1.47
SORCS1	ENST00000263054	chr10_106679763_A_C	1	NA	NA	intron_variant	intron_variant	YES	NONCANONICAL_SPLICE	SORCS1_ENSG00000108018	7.1
HORMAD2-AS1	ENST00000429350	chr22_30078638_T_A	1	NA	NA	intron_variant	intron_variant&non_coding_transcript_variant	YES	NC_NA	NC_NA	0.046
AL359538.3	ENST00000657093	chr13_24542350_G_T	1	NA	NA	upstream_gene_variant	upstream_gene_variant	YES	NC_NA	NC_NA	2.103
MSR1	ENST00000518026	chr8_16450010_A_G	1	NA	NA	intron_variant	intron_variant	NO	NC_NA	NC_NA	2.237
ZGLP1	ENST00000403903	chr19_10301799_T_G	1	NA	NA	downstream_gene_variant	downstream_gene_variant	YES	NC_NA	NC_NA	3.597
EMCN	ENST00000296420	chr4_100473034_G_T	1	NA	NA	intron_variant	intron_variant	YES	NC_NA	NC_NA	1.121
CNTNAP3	ENST00000297668	chr9_39068775_C_A	1	NA	NA	downstream_gene_variant	downstream_gene_variant	YES	NC_NA	NC_NA	2.502
FKBP4P6	ENST00000457486	chr9_42385849_C_T	1	NA	NA	non_coding_transcript_exon_variant	non_coding_transcript_exon_variant	YES	NC_NA	NC_NA	6.677
CU104787.1	ENST00000624155	chr22_11064449_A_G	1	NA	NA	upstream_gene_variant	upstream_gene_variant	YES	NC_NA	NC_NA	8.99
CNTN5	ENST00000524871	chr11_100267560_C_G	1	NA	NA	intron_variant	intron_variant	YES	NC_NA	NC_NA	0.343
AL137058.1	ENST00000441562	chr13_52526859_A_C	1	NA	NA	intron_variant	intron_variant&non_coding_transcript_variant	NO	NC_NA	NC_NA	3.851
NA	NA	chr12_97813460_A_G	1	NA	NA	intergenic_variant	intergenic_variant	NO	NC_NA	NC_NA	2.188
NA	NA	chrY_26671572_G_T	1	NA	NA	intergenic_variant	intergenic_variant	NO	NC_NA	NC_NA	1.978
LINC02846	ENST00000566567	chr9_136104539_G_C	1	NA	NA	downstream_gene_variant	downstream_gene_variant	YES	NC_NA	NC_NA	9.055
UBXN2A	ENST00000309033	chr2_23975198_G_A	1	NA	NA	intron_variant	intron_variant	YES	NC_NA	NC_NA	0.987
HEATR6	ENST00000184956	chr17_60037983_G_C	1	NA	NA	downstream_gene_variant	downstream_gene_variant	YES	CTCF_SITES	CTCF|chr17:60036600-60038400	1.478
MEST	ENST00000223215	chr7_130501986_C_A	1	NA	NA	intron_variant	intron_variant	YES	NC_NA	NC_NA	2.164
NA	NA	chr17_34517603_G_A	1	NA	NA	intergenic_variant	intergenic_variant	NO	NC_NA	NC_NA	6.931
CFAP54	ENST00000524981	chr12_96616076_C_A	1	NA	NA	intron_variant	intron_variant	YES	NC_NA	NC_NA	0.174
NA	NA	chr20_30220486_T_C	1	NA	NA	intergenic_variant	intergenic_variant	NO	NC_NA	NC_NA	0.816
NA	NA	chrY_26671572_G_A	1	NA	NA	intergenic_variant	intergenic_variant	NO	NC_NA	NC_NA	2.432
NA	NA	chr13_55467455_T_G	1	NA	NA	intergenic_variant	intergenic_variant	NO	NC_NA	NC_NA	9.443
SRGAP2	ENST00000573034	chr1_206314153_A_T	1	NA	NA	intron_variant	intron_variant	YES	NC_NA	NC_NA	3.086
RBFOX1	ENST00000422070	chr16_7661493_G_A	1	NA	NA	intron_variant	intron_variant	YES	NC_NA	NC_NA	0.301
BAGE2	ENST00000470054	chr21_10441300_C_T	1	NA	NA	intron_variant	intron_variant&non_coding_transcript_variant	NO	NC_NA	NC_NA	2.73
NA	NA	chr3_70932036_C_T	1	NA	NA	intergenic_variant	intergenic_variant	NO	NC_NA	NC_NA	0.316
NA	NA	chr15_21069081_G_A	1	NA	NA	intergenic_variant	intergenic_variant	NO	NC_NA	NC_NA	10.73
RAB6A	ENST00000310653	chr11_73748337_C_A	1	NA	NA	intron_variant	intron_variant	YES	TFBS	TFBS|chr11:73748285-73748640	4.547
TAP2	ENST00000374897	chr6_32831553_C_A	1	NA	NA	intron_variant	intron_variant	YES	NC_NA	NC_NA	0.167
DPP6	ENST00000377770	chr7_154498082_T_G	1	NA	NA	intron_variant	intron_variant	YES	NC_NA	NC_NA	4.695
RNA5SP532	ENST00000638107	chr20_29871150_G_A	1	NA	NA	upstream_gene_variant	upstream_gene_variant	YES	NC_NA	NC_NA	7.417
FAM138D	ENST00000546223	chr12_40631_G_A	1	NA	NA	upstream_gene_variant	upstream_gene_variant	YES	NC_NA	NC_NA	12.78
NA	NA	chr9_132110946_T_A	1	NA	NA	intergenic_variant	intergenic_variant	NO	NC_NA	NC_NA	2.039
NA	NA	chr4_49534812_G_A	1	NA	NA	intergenic_variant	intergenic_variant	NO	NC_NA	NC_NA	5.3
BICD1	ENST00000652176	chr12_32223516_C_A	1	NA	NA	intron_variant	intron_variant	YES	NC_NA	NC_NA	6.043
FRG1CP	ENST00000650751	chr20_28581403_T_C	1	NA	NA	intron_variant	intron_variant&non_coding_transcript_variant	YES	NC_NA	NC_NA	3.759
NA	NA	chr8_81361184_T_A	1	NA	NA	intergenic_variant	intergenic_variant	NO	NC_NA	NC_NA	8.326
AP000534.2	ENST00000412729	chr22_15576341_T_C	1	NA	NA	intron_variant	intron_variant&non_coding_transcript_variant	YES	NC_NA	NC_NA	8.255
AC011287.1	ENST00000411542	chr7_13160950_G_C	1	NA	NA	intron_variant	intron_variant&non_coding_transcript_variant	NO	NC_NA	NC_NA	2.014
AC024598.1	ENST00000647733	chr10_62504340_G_T	1	NA	NA	intron_variant	intron_variant	YES	NC_NA	NC_NA	0.701
NA	NA	chr11_89153981_G_A	1	NA	NA	intergenic_variant	intergenic_variant	NO	NC_NA	NC_NA	8.997
SZT2	ENST00000562955	chr1_43446320_C_T	1	NA	NA	intron_variant	intron_variant	YES	NONCANONICAL_SPLICE	SZT2_ENSG00000198198	5.428
ADGRL2	ENST00000370730	chr1_81392004_A_C	1	NA	NA	intron_variant	intron_variant	YES	NC_NA	NC_NA	9.029
AC131009.2	ENST00000542763	chr12_131866859_T_G	1	NA	NA	downstream_gene_variant	downstream_gene_variant	YES	NC_NA	NC_NA	2.338
NA	NA	chr22_12195403_C_A	1	NA	NA	intergenic_variant	intergenic_variant	NO	TFBS	TFBS|chr22:12195024-12195408	6.338
CHST8	ENST00000434302	chr19_33636424_C_T	1	NA	NA	intron_variant	intron_variant	NO	ENHANCERS	enhancer|chr19:33636200-33637000	8.142
NA	NA	chr19_14577170_A_T	1	NA	NA	intergenic_variant	intergenic_variant	NO	NC_NA	NC_NA	3.374
RIMS2	ENST00000504942	chr8_103905765_A_T	1	NA	NA	intron_variant	intron_variant	YES	NC_NA	NC_NA	5.229
EGFR	ENST00000275493	chr7_55154139_G_A	1	292	p.Val292%3D	synonymous_variant	synonymous_variant	YES	CDS	EGFR	10.27
NA	NA	chr22_10752414_C_G	1	NA	NA	intergenic_variant	intergenic_variant	NO	NC_NA	NC_NA	8.739
NA	NA	chr9_40982402_G_A	1	NA	NA	intergenic_variant	intergenic_variant	NO	NC_NA	NC_NA	7.81
KMT2C	ENST00000262189	chr7_152278865_A_G	1	NA	NA	intron_variant	intron_variant	YES	NC_NA	NC_NA	10.27
AC006453.1	ENST00000636037	chr2_89636829_G_A	1	NA	NA	intron_variant	intron_variant&non_coding_transcript_variant	YES	NC_NA	NC_NA	1.28
AC025263.1	ENST00000501387	chr12_69734683_G_C	1	NA	NA	intron_variant	intron_variant&non_coding_transcript_variant	YES	NC_NA	NC_NA	3.427
BAGE2	ENST00000496773	chr21_10454746_C_T	1	NA	NA	intron_variant	intron_variant&non_coding_transcript_variant	YES	NC_NA	NC_NA	3.811
TBX18	ENST00000369663	chr6_84730017_G_T	1	NA	NA	downstream_gene_variant	downstream_gene_variant	YES	NC_NA	NC_NA	0.174
AC123767.1	ENST00000519537	chr8_39575033_C_T	1	NA	NA	intron_variant	intron_variant&non_coding_transcript_variant	YES	NC_NA	NC_NA	4.672
AC008752.2	ENST00000590046	chr19_9801415_A_G	1	NA	NA	intron_variant	intron_variant&non_coding_transcript_variant	YES	NC_NA	NC_NA	1.011
NA	NA	chr9_64012315_G_A	1	NA	NA	intergenic_variant	intergenic_variant	NO	NC_NA	NC_NA	5.241
NIPAL2	ENST00000430223	chr8_98288363_C_T	1	NA	NA	intron_variant	intron_variant	YES	NC_NA	NC_NA	4.197
AC091304.3	ENST00000566500	chr15_28336463_T_G	1	NA	NA	non_coding_transcript_exon_variant	non_coding_transcript_exon_variant	YES	NC_NA	NC_NA	11.54
NA	NA	chr10_53102775_C_T	1	NA	NA	intergenic_variant	intergenic_variant	NO	NC_NA	NC_NA	6.117
MYO1F	ENST00000644032	chr19_8545318_A_G	1	NA	NA	intron_variant	intron_variant	YES	NC_NA	NC_NA	4.952
REXO1L8P	ENST00000604378	chr8_85647858_G_T	1	NA	NA	upstream_gene_variant	upstream_gene_variant	YES	OPEN_CHROMATIN	openChromatin|chr8:85647727-85647923	7.044
MYO9A	ENST00000356056	chr15_71927935_C_T	1	NA	NA	intron_variant	intron_variant	YES	NC_NA	NC_NA	0.414
GCC2-AS1	ENST00000440975	chr2_108522489_A_G	1	NA	NA	intron_variant	intron_variant&non_coding_transcript_variant	YES	NC_NA	NC_NA	2.61
PAK3	ENST00000372007	chrX_111103278_C_G	1	NA	NA	5_prime_UTR_variant	5_prime_UTR_variant	NO	NC_NA	NC_NA	12.81
NA	NA	chr9_29059460_C_T	1	NA	NA	intergenic_variant	intergenic_variant	NO	NC_NA	NC_NA	1.332
SLC12A2	ENST00000262461	chr5_128150291_C_A	1	NA	NA	intron_variant	intron_variant	YES	NC_NA	NC_NA	0.687
IFNG-AS1	ENST00000536914	chr12_68176429_C_T	1	NA	NA	intron_variant	intron_variant&non_coding_transcript_variant	NO	NC_NA	NC_NA	3.016
AC025575.1	ENST00000548497	chr12_71042082_G_A	1	NA	NA	intron_variant	intron_variant&non_coding_transcript_variant	YES	NC_NA	NC_NA	6.29
LSM1	ENST00000311351	chr8_38164936_C_G	1	NA	NA	intron_variant	intron_variant	YES	NC_NA	NC_NA	4.517
ZNF683	ENST00000416125	chr1_26378574_C_G	1	NA	NA	upstream_gene_variant	upstream_gene_variant	NO	NC_NA	NC_NA	18.04
NA	NA	chr2_118567268_G_A	1	NA	NA	intergenic_variant	intergenic_variant	NO	NC_NA	NC_NA	1.981
NA	NA	chr6_103217715_G_A	1	NA	NA	intergenic_variant	intergenic_variant	NO	NC_NA	NC_NA	0.899
AC138409.2	ENST00000514048	chr5_34194025_G_A	1	NA	NA	upstream_gene_variant	upstream_gene_variant	YES	OPEN_CHROMATIN	openChromatin|chr5:34193847-34194231	3.038
NA	NA	chr6_163595923_T_A	1	NA	NA	intergenic_variant	intergenic_variant	NO	NC_NA	NC_NA	3.852
STK24	ENST00000397517	chr13_98529818_G_A	1	NA	NA	intron_variant	intron_variant	NO	NC_NA	NC_NA	2.94
SLC35F2	ENST00000525815	chr11_107788118_T_A	1	NA	NA	downstream_gene_variant	downstream_gene_variant	YES	OPEN_CHROMATIN	openChromatin|chr11:107787116-107788121	3.458
NA	NA	chr3_90086548_A_C	1	NA	NA	intergenic_variant	intergenic_variant	NO	NC_NA	NC_NA	1.949
IGFL1P2	ENST00000593820	chr19_46259715_C_A	1	NA	NA	downstream_gene_variant	downstream_gene_variant	YES	NC_NA	NC_NA	6.313
PDPR	ENST00000288050	chr16_70137548_G_C	1	NA	NA	intron_variant	intron_variant	YES	NC_NA	NC_NA	2.353
CFTRP3	ENST00000376400	chr20_30215237_G_C	1	NA	NA	upstream_gene_variant	upstream_gene_variant	YES	NC_NA	NC_NA	4.913
NA	NA	chr2_109118413_T_G	1	NA	NA	intergenic_variant	intergenic_variant	NO	NC_NA	NC_NA	1.465
AL513478.4	ENST00000668069	chr9_66066952_G_A	1	NA	NA	intron_variant	intron_variant&non_coding_transcript_variant	YES	NC_NA	NC_NA	5.047
NA	NA	chr21_10770322_T_C	1	NA	NA	intergenic_variant	intergenic_variant	NO	NC_NA	NC_NA	6.85
LINC01606	ENST00000669200	chr8_57209683_C_T	1	NA	NA	intron_variant	intron_variant&non_coding_transcript_variant	YES	LINCRNAS;CTCF_SITES	LINC01606_ENSG00000253301;CTCF|chr8:57209200-57210400	7.097
MTUS1	ENST00000262102	chr8_17671685_G_C	1	NA	NA	intron_variant	intron_variant	YES	NC_NA	NC_NA	4.038
AL133466.1	ENST00000447582	chr20_23984263_G_A	1	NA	NA	upstream_gene_variant	upstream_gene_variant	YES	CTCF_SITES	CTCF|chr20:23984200-23985800	2.36
NA	NA	chr9_38290962_G_A	1	NA	NA	intergenic_variant	intergenic_variant	NO	NC_NA	NC_NA	5.581
NAV2	ENST00000360655	chr11_19461845_G_C	1	NA	NA	intron_variant	intron_variant	NO	NC_NA	NC_NA	6.576
NA	NA	chr17_21666833_C_G	1	NA	NA	intergenic_variant	intergenic_variant	NO	NC_NA	NC_NA	9.376
ADGRB3	ENST00000370598	chr6_69207708_C_G	1	NA	NA	intron_variant	intron_variant	YES	NC_NA	NC_NA	2.416
NA	NA	chr4_27288449_G_A	1	NA	NA	intergenic_variant	intergenic_variant	NO	NC_NA	NC_NA	5.349
AL158066.1	ENST00000451298	chr13_52289412_A_C	1	NA	NA	intron_variant	intron_variant&non_coding_transcript_variant	YES	NC_NA	NC_NA	2.088
NA	NA	chr9_66828155_T_A	1	NA	NA	intergenic_variant	intergenic_variant	NO	NC_NA	NC_NA	1.586
NA	NA	chr8_38712763_G_A	1	NA	NA	intergenic_variant	intergenic_variant	NO	NC_NA	NC_NA	10.61
LINC02163	ENST00000666145	chr5_104390123_T_G	1	NA	NA	intron_variant	intron_variant&non_coding_transcript_variant	YES	NC_NA	NC_NA	4.907
AC026316.4	ENST00000486975	chr3_170821024_C_G	1	NA	NA	intron_variant	intron_variant	YES	NC_NA	NC_NA	0.968
CELSR2	ENST00000271332	chr1_109244715_G_A	1	NA	NA	upstream_gene_variant	upstream_gene_variant	YES	NC_NA	NC_NA	0.184
NA	NA	chr1_198329390_A_C	1	NA	NA	intergenic_variant	intergenic_variant	NO	NC_NA	NC_NA	0.902
NBEAP3	ENST00000420638	chr22_15860411_T_C	1	NA	NA	intron_variant	intron_variant&non_coding_transcript_variant	YES	NC_NA	NC_NA	3.276
SUB1	ENST00000506237	chr5_32565175_T_G	1	NA	NA	intron_variant	intron_variant	NO	NC_NA	NC_NA	0.469
NA	NA	chr20_55924027_G_T	1	NA	NA	intergenic_variant	intergenic_variant	NO	NC_NA	NC_NA	12.28
TRDN	ENST00000334268	chr6_123463791_G_T	1	NA	NA	intron_variant	intron_variant	YES	NC_NA	NC_NA	0.012
KITLG	ENST00000644744	chr12_88563644_G_A	1	NA	NA	intron_variant	intron_variant	YES	NC_NA	NC_NA	0.379
NA	NA	chr11_69762952_C_G	1	NA	NA	intergenic_variant	intergenic_variant	NO	NC_NA	NC_NA	4.478
ESR1	ENST00000440973	chr6_151781229_G_C	1	NA	NA	intron_variant	intron_variant	YES	NC_NA	NC_NA	1.008
LINC00461	ENST00000669424	chr5_88563641_G_A	1	NA	NA	intron_variant	intron_variant&non_coding_transcript_variant	YES	NC_NA	NC_NA	0.028
PPIF	ENST00000225174	chr10_79344319_C_T	1	NA	NA	upstream_gene_variant	upstream_gene_variant	YES	NC_NA	NC_NA	0.694
NA	NA	chr12_72890928_C_T	1	NA	NA	intergenic_variant	intergenic_variant	NO	ENHANCERS	enhancer|chr12:72888400-72891600	1.931
DIDO1	ENST00000266070	chr20_62934356_C_G	1	NA	NA	intron_variant	intron_variant	YES	NC_NA	NC_NA	10.44
KAZN	ENST00000636203	chr1_14478596_C_T	1	NA	NA	intron_variant	intron_variant	NO	NC_NA	NC_NA	1.133
NA	NA	chr4_176482245_G_T	1	NA	NA	intergenic_variant	intergenic_variant	NO	NC_NA	NC_NA	1.019
NA	NA	chrY_56874499_T_A	1	NA	NA	intergenic_variant	intergenic_variant	NO	NC_NA	NC_NA	6.327
CR392039.4	ENST00000623236	chr21_9021818_G_T	1	NA	NA	upstream_gene_variant	upstream_gene_variant	YES	NC_NA	NC_NA	3.252
NA	NA	chr12_704079_C_A	1	NA	NA	intergenic_variant	intergenic_variant	NO	NC_NA	NC_NA	5.782
AC079801.1	ENST00000623753	chr21_5244270_T_C	1	NA	NA	upstream_gene_variant	upstream_gene_variant	YES	TFBS	TFBS|chr21:5243469-5244520	7.563
AC137735.1	ENST00000581911	chr17_73902042_G_C	1	NA	NA	intron_variant	intron_variant&non_coding_transcript_variant	YES	NC_NA	NC_NA	3.961
NUTM2A-AS1	ENST00000663113	chr10_87259528_T_C	1	NA	NA	intron_variant	intron_variant&non_coding_transcript_variant	YES	NC_NA	NC_NA	4.472
AC010201.3	ENST00000657284	chr12_89390203_A_C	1	NA	NA	intron_variant	intron_variant&non_coding_transcript_variant	YES	NC_NA	NC_NA	8.109
AC013287.1	ENST00000660795	chr10_64440701_C_T	1	NA	NA	intron_variant	intron_variant&non_coding_transcript_variant	YES	NC_NA	NC_NA	1.824
LINC01482	ENST00000587999	chr17_68749752_C_T	1	NA	NA	intron_variant	intron_variant&non_coding_transcript_variant	NO	NC_NA	NC_NA	4.998
LINC01525	ENST00000657479	chr1_117318961_C_A	1	NA	NA	intron_variant	intron_variant&non_coding_transcript_variant	YES	NC_NA	NC_NA	0.513
TSHZ2	ENST00000371497	chr20_53358180_C_T	1	NA	NA	intron_variant	intron_variant	YES	NC_NA	NC_NA	1.621
SLC9A8	ENST00000417961	chr20_49851478_C_T	1	NA	NA	intron_variant	intron_variant	YES	NC_NA	NC_NA	2.811
AC017002.2	ENST00000630717	chr2_111539355_C_T	1	NA	NA	intron_variant	intron_variant&non_coding_transcript_variant	YES	NC_NA	NC_NA	0.614
KLF5	ENST00000377687	chr13_73064224_T_C	1	NA	NA	intron_variant	intron_variant	YES	NC_NA	NC_NA	4.895
TXNP7	ENST00000406296	chr6_74007470_A_C	1	NA	NA	upstream_gene_variant	upstream_gene_variant	YES	NC_NA	NC_NA	1.858
AL589743.4	ENST00000646225	chr14_19125234_C_T	1	NA	NA	non_coding_transcript_exon_variant	non_coding_transcript_exon_variant	YES	LINCRNAS	AL589743.4_ENSG00000277128	3.336
AP002784.1	ENST00000663963	chr11_94235890_T_C	1	NA	NA	intron_variant	intron_variant&non_coding_transcript_variant	YES	NC_NA	NC_NA	6.358
LNPK	ENST00000544803	chr2_175941838_T_A	1	NA	NA	intron_variant	intron_variant	YES	NC_NA	NC_NA	3.493
ATP10B	ENST00000327245	chr5_160817730_G_A	1	NA	NA	intron_variant	intron_variant	YES	NC_NA	NC_NA	0.624
NA	NA	chr10_45609303_A_C	1	NA	NA	intergenic_variant	intergenic_variant	NO	NC_NA	NC_NA	1.905
USP14	ENST00000261601	chr18_174286_G_T	1	NA	NA	intron_variant	intron_variant	YES	NC_NA	NC_NA	4.109
NME7	ENST00000367811	chr1_169287433_G_T	1	NA	NA	intron_variant	intron_variant	YES	NONCANONICAL_SPLICE	NME7_ENSG00000143156	7.896
METTL1	ENST00000324871	chr12_57770939_G_C	1	NA	NA	intron_variant	intron_variant	YES	DISTAL_PROMOTERS	EEF1AKMT3_ENSG00000123427	20.7
NA	NA	chrX_99538688_G_A	1	NA	NA	intergenic_variant	intergenic_variant	NO	NC_NA	NC_NA	3.268
NLRP6	ENST00000312165	chr11_279305_A_C	1	NA	NA	intron_variant	intron_variant	YES	NONCANONICAL_SPLICE	NLRP6_ENSG00000174885	9.357
ANKRD36	ENST00000652721	chr2_97163504_C_T	1	NA	NA	intron_variant	intron_variant	YES	NC_NA	NC_NA	6.245
NOCT	ENST00000280614	chr4_139020448_T_G	1	NA	NA	intron_variant	intron_variant	YES	NC_NA	NC_NA	0.238
LINC01445	ENST00000659445	chr7_54441765_C_A	1	NA	NA	intron_variant	intron_variant&non_coding_transcript_variant	YES	NC_NA	NC_NA	1.962
NA	NA	chr5_12188814_G_C	1	NA	NA	intergenic_variant	intergenic_variant	NO	NC_NA	NC_NA	3.589
S100A1	ENST00000292169	chr1_153630085_G_A	1	NA	NA	intron_variant	intron_variant	YES	DISTAL_PROMOTERS	S100A13_ENSG00000189171	4.039
USP32	ENST00000300896	chr17_60210509_C_G	1	NA	NA	intron_variant	intron_variant	YES	NC_NA	NC_NA	0.443
AC005972.3	ENST00000650312	chr17_62916213_G_C	1	NA	NA	intron_variant	intron_variant&non_coding_transcript_variant	YES	NC_NA	NC_NA	3.588
MSRA	ENST00000317173	chr8_10150060_G_T	1	NA	NA	intron_variant	intron_variant	YES	NC_NA	NC_NA	3.36
NA	NA	chr4_169887917_C_A	1	NA	NA	intergenic_variant	intergenic_variant	NO	NC_NA	NC_NA	2.262
SLC9B1P2	ENST00000398120	chr2_91887300_G_A	1	NA	NA	intron_variant	intron_variant&non_coding_transcript_variant	YES	NC_NA	NC_NA	6.084
AC142086.1	ENST00000398669	chr16_32887473_G_A	1	NA	NA	non_coding_transcript_exon_variant	non_coding_transcript_exon_variant	YES	LINCRNAS	AC142086.1_ENSG00000214614	3.429
AC012355.1	ENST00000450290	chr2_80699132_A_C	1	NA	NA	downstream_gene_variant	downstream_gene_variant	YES	NC_NA	NC_NA	6.23
HCN1	ENST00000303230	chr5_45317697_A_T	1	NA	NA	intron_variant	intron_variant	YES	NC_NA	NC_NA	2.324
AC087490.1	ENST00000658937	chr15_23828571_C_G	1	NA	NA	intron_variant	intron_variant&non_coding_transcript_variant	YES	NC_NA	NC_NA	1.478
NA	NA	chr1_217282268_C_G	1	NA	NA	intergenic_variant	intergenic_variant	NO	NC_NA	NC_NA	0.168
RSPO2	ENST00000276659	chr8_107920825_T_C	1	NA	NA	intron_variant	intron_variant	YES	NC_NA	NC_NA	3.437
NA	NA	chr20_56073807_G_C	1	NA	NA	intergenic_variant	intergenic_variant	NO	NC_NA	NC_NA	3.117
AL589743.4	ENST00000610763	chr14_19169798_C_A	1	NA	NA	intron_variant	intron_variant&non_coding_transcript_variant	NO	NC_NA	NC_NA	6.293
TTC1	ENST00000231238	chr5_160052184_A_G	1	NA	NA	intron_variant	intron_variant	YES	NC_NA	NC_NA	1.663
PRL	ENST00000306482	chr6_22296714_C_T	1	NA	NA	intron_variant	intron_variant	YES	NC_NA	NC_NA	2.03
RORA	ENST00000335670	chr15_61078784_T_C	1	NA	NA	intron_variant	intron_variant	NO	NC_NA	NC_NA	2.968
NA	NA	chr7_62388430_C_T	1	NA	NA	intergenic_variant	intergenic_variant	NO	NC_NA	NC_NA	6.096
NA	NA	chr22_10747496_G_A	1	NA	NA	intergenic_variant	intergenic_variant	NO	NC_NA	NC_NA	8.104
NA	NA	chr12_61348846_C_A	1	NA	NA	intergenic_variant	intergenic_variant	NO	NC_NA	NC_NA	0.718
COL13A1	ENST00000398978	chr10_69798776_G_A	1	NA	NA	upstream_gene_variant	upstream_gene_variant	YES	NC_NA	NC_NA	0.115
AL160287.1	ENST00000637960	chr10_26573332_T_C	1	NA	NA	downstream_gene_variant	downstream_gene_variant	YES	NC_NA	NC_NA	1.02
NA	NA	chr16_69505053_T_C	1	NA	NA	intergenic_variant	intergenic_variant	NO	NC_NA	NC_NA	3.046
AC139491.7	ENST00000508296	chr5_176108059_G_A	1	NA	NA	intron_variant	intron_variant&NMD_transcript_variant	YES	NC_NA	NC_NA	0.738
BRINP3	ENST00000367462	chr1_190276967_T_C	1	NA	NA	intron_variant	intron_variant	YES	NC_NA	NC_NA	3.543
NA	NA	chr14_63752614_C_T	1	NA	NA	intergenic_variant	intergenic_variant	NO	NC_NA	NC_NA	0.591
RPL23AP49	ENST00000638439	chr3_75642262_C_T	1	NA	NA	intron_variant	intron_variant&non_coding_transcript_variant	YES	NC_NA	NC_NA	2.714
NA	NA	chr11_4259739_G_A	1	NA	NA	intergenic_variant	intergenic_variant	NO	NC_NA	NC_NA	1.23
NA	NA	chr21_9287657_A_T	1	NA	NA	intergenic_variant	intergenic_variant	NO	NC_NA	NC_NA	4.435
ZFPM2-AS1	ENST00000524045	chr8_106015826_G_C	1	NA	NA	intron_variant	intron_variant&non_coding_transcript_variant	YES	NC_NA	NC_NA	0.265
NRG1	ENST00000519301	chr8_31900325_G_A	1	NA	NA	intron_variant	intron_variant	NO	NC_NA	NC_NA	0.075
NA	NA	chr8_91408745_T_G	1	NA	NA	intergenic_variant	intergenic_variant	NO	NC_NA	NC_NA	3.379
TMEM255A	ENST00000309720	chrX_120266343_A_C	1	NA	NA	intron_variant	intron_variant	YES	NC_NA	NC_NA	8.89
WWOX	ENST00000566780	chr16_78345670_T_A	1	NA	NA	intron_variant	intron_variant	YES	NC_NA	NC_NA	6.556
NA	NA	chr17_21738354_A_C	1	NA	NA	intergenic_variant	intergenic_variant	NO	CTCF_SITES	CTCF|chr17:21738200-21738400	2.211
TYW1B	ENST00000620995	chr7_72627926_G_A	1	NA	NA	intron_variant	intron_variant	YES	NC_NA	NC_NA	0.461
TYW1B	ENST00000620995	chr7_72627829_A_C	1	NA	NA	intron_variant	intron_variant	YES	NC_NA	NC_NA	0.785
CROCCP2	ENST00000412962	chr1_16654740_G_A	1	NA	NA	intron_variant	intron_variant&non_coding_transcript_variant	YES	NC_NA	NC_NA	3.025
NA	NA	chr3_82771907_C_T	1	NA	NA	intergenic_variant	intergenic_variant	NO	NC_NA	NC_NA	2.981
NA	NA	chr2_150065406_T_G	1	NA	NA	intergenic_variant	intergenic_variant	NO	ENHANCERS	enhancer|chr2:150065400-150065600	1.489
GLDN	ENST00000335449	chr15_51355542_G_T	1	NA	NA	intron_variant	intron_variant	YES	NC_NA	NC_NA	1.919
NA	NA	chr5_30191997_G_A	1	NA	NA	intergenic_variant	intergenic_variant	NO	NC_NA	NC_NA	1.045
ROBO2	ENST00000487694	chr3_76806299_C_T	1	NA	NA	intron_variant	intron_variant	YES	NC_NA	NC_NA	0.049
FANK1	ENST00000368693	chr10_125897552_A_C	1	NA	NA	intron_variant	intron_variant	YES	NC_NA	NC_NA	12.09
AC006972.1	ENST00000648393	chr7_76876174_T_C	1	NA	NA	intron_variant	intron_variant&non_coding_transcript_variant	YES	NC_NA	NC_NA	2.535
CTBP2P1	ENST00000431853	chrY_56855377_G_C	1	NA	NA	non_coding_transcript_exon_variant	non_coding_transcript_exon_variant	YES	NC_NA	NC_NA	6.965
NA	NA	chr10_69772840_C_T	1	NA	NA	intergenic_variant	intergenic_variant	NO	NC_NA	NC_NA	5.063
NA	NA	chr22_11561451_C_T	1	NA	NA	intergenic_variant	intergenic_variant	NO	NC_NA	NC_NA	6.945
NA	NA	chr8_92445664_A_C	1	NA	NA	intergenic_variant	intergenic_variant	NO	NC_NA	NC_NA	2.182
CADM1	ENST00000331581	chr11_115199433_C_T	1	NA	NA	intron_variant	intron_variant	YES	NC_NA	NC_NA	5.932
GNG2	ENST00000335281	chr14_51897019_G_C	1	NA	NA	intron_variant	intron_variant	YES	NC_NA	NC_NA	2.528
RNU6-847P	ENST00000411115	chr10_34924931_C_T	1	NA	NA	upstream_gene_variant	upstream_gene_variant	YES	NC_NA	NC_NA	3.808
GGT5	ENST00000398292	chr22_24246061_C_G	1	NA	NA	upstream_gene_variant	upstream_gene_variant	YES	DISTAL_PROMOTERS	GGT5_ENSG00000099998	0.362
AL354994.1	ENST00000445967	chr13_86154922_G_T	1	NA	NA	intron_variant	intron_variant&non_coding_transcript_variant	YES	NC_NA	NC_NA	1.092
SHANK2	ENST00000460048	chr11_70937980_C_T	1	NA	NA	intron_variant	intron_variant&non_coding_transcript_variant	NO	NC_NA	NC_NA	4.147
NA	NA	chr7_76735727_G_A	1	NA	NA	intergenic_variant	intergenic_variant	NO	NC_NA	NC_NA	18.3
AC244205.1	ENST00000624935	chr2_88860708_C_G	1	NA	NA	intron_variant	intron_variant&non_coding_transcript_variant	YES	NC_NA	NC_NA	0.114
LHX1-DT	ENST00000616341	chr17_36898989_C_G	1	NA	NA	intron_variant	intron_variant&non_coding_transcript_variant	NO	NC_NA	NC_NA	2.548
ENPP7P1	ENST00000509557	chr8_8194435_C_T	1	NA	NA	intron_variant	intron_variant&non_coding_transcript_variant	YES	NC_NA	NC_NA	1.106
PPFIBP1	ENST00000318304	chr12_27635097_A_C	1	84	p.Glu84Asp	missense_variant	missense_variant	YES	CDS	PPFIBP1	10.18
NA	NA	chr19_47946892_C_A	1	NA	NA	intergenic_variant	intergenic_variant	NO	CTCF_SITES	CTCF|chr19:47946400-47947200	6.312
NA	NA	chr16_34776237_G_A	1	NA	NA	intergenic_variant	intergenic_variant	NO	NC_NA	NC_NA	0.395
TBCD	ENST00000355528	chr17_82777553_G_A	1	NA	NA	intron_variant	intron_variant	YES	CTCF_SITES	CTCF|chr17:82777400-82778400	1
KCNQ2	ENST00000359125	chr20_63426670_C_T	1	NA	NA	intron_variant	intron_variant	YES	NC_NA	NC_NA	1.517
IGSF21	ENST00000251296	chr1_18132927_A_G	1	NA	NA	intron_variant	intron_variant	YES	NC_NA	NC_NA	4.482
AC090673.1	ENST00000544279	chr12_65930368_T_C	1	NA	NA	downstream_gene_variant	downstream_gene_variant	YES	NC_NA	NC_NA	12.57
DMD	ENST00000357033	chrX_32423243_G_T	1	NA	NA	intron_variant	intron_variant	YES	NC_NA	NC_NA	0.366
TMEM161A	ENST00000162044	chr19_19132438_G_A	1	119	p.Phe119%3D	synonymous_variant	synonymous_variant	YES	CDS	TMEM161A	10.65
NA	NA	chr9_40720804_C_T	1	NA	NA	intergenic_variant	intergenic_variant	NO	NC_NA	NC_NA	3.063
AC015687.1	ENST00000647843	chr8_70855308_A_G	1	NA	NA	intron_variant	intron_variant&non_coding_transcript_variant	YES	NC_NA	NC_NA	0.602
NA	NA	chr22_11352843_G_T	1	NA	NA	intergenic_variant	intergenic_variant	NO	NC_NA	NC_NA	5.662
SSU72P5	ENST00000639584	chr11_4233416_G_A	1	43	p.Arg43%3D	synonymous_variant	synonymous_variant	YES	CDS	SSU72P5	4.348
AP002954.2	ENST00000664961	chr11_118729626_G_A	1	NA	NA	upstream_gene_variant	upstream_gene_variant	YES	NC_NA	NC_NA	2.139
RXFP1	ENST00000460056	chr4_158365692_T_A	1	NA	NA	intron_variant	intron_variant	NO	NC_NA	NC_NA	2.022
NA	NA	chr20_29503032_T_C	1	NA	NA	intergenic_variant	intergenic_variant	NO	NC_NA	NC_NA	11.54
ASH2L	ENST00000343823	chr8_38119229_C_T	1	NA	NA	intron_variant	intron_variant	YES	OPEN_CHROMATIN	openChromatin|chr8:38118955-38119534	3.849
RPS6KB1	ENST00000225577	chr17_59899204_C_A	1	NA	NA	intron_variant	intron_variant	YES	CTCF_SITES	CTCF|chr17:59899000-59899600	0.492
AIFM1	ENST00000287295	chrX_130164167_C_A	1	NA	NA	intron_variant	intron_variant	YES	NC_NA	NC_NA	2.928
CR786580.1	ENST00000417843	chr9_63806174_T_A	1	NA	NA	intron_variant	intron_variant&non_coding_transcript_variant	YES	NC_NA	NC_NA	6.45
NA	NA	chr4_66444800_C_A	1	NA	NA	intergenic_variant	intergenic_variant	NO	NC_NA	NC_NA	2.411
FRG1CP	ENST00000650751	chr20_28565363_G_C	1	NA	NA	non_coding_transcript_exon_variant	non_coding_transcript_exon_variant	YES	NC_NA	NC_NA	10.64
NA	NA	chr7_55287208_A_T	1	NA	NA	intergenic_variant	intergenic_variant	NO	NC_NA	NC_NA	3.582
NA	NA	chr10_42162311_A_G	1	NA	NA	intergenic_variant	intergenic_variant	NO	NC_NA	NC_NA	5.261
NA	NA	chr10_125333506_C_T	1	NA	NA	intergenic_variant	intergenic_variant	NO	NC_NA	NC_NA	3.945
SLC9B1P3	ENST00000452667	chr10_38642304_G_A	1	NA	NA	intron_variant	intron_variant&non_coding_transcript_variant	YES	NC_NA	NC_NA	0.633
ERC1	ENST00000360905	chr12_1024842_G_A	1	NA	NA	intron_variant	intron_variant	YES	NC_NA	NC_NA	1.879
XPR1	ENST00000367590	chr1_180777324_T_C	1	NA	NA	intron_variant	intron_variant	YES	NC_NA	NC_NA	0.906
RSU1	ENST00000377921	chr10_16802192_C_A	1	NA	NA	intron_variant	intron_variant	YES	NC_NA	NC_NA	0.679
NARS2	ENST00000281038	chr11_78491397_C_G	1	NA	NA	intron_variant	intron_variant	YES	NC_NA	NC_NA	0.81
FGFR3P6	ENST00000457012	chr1_247123585_G_A	1	NA	NA	downstream_gene_variant	downstream_gene_variant	YES	NC_NA	NC_NA	1.211
NR1D1	ENST00000246672	chr17_40093011_C_T	1	NA	NA	3_prime_UTR_variant	3_prime_UTR_variant	YES	3_PRIME_UTRS;NONCANONICAL_SPLICE	NR1D1_ENSG00000126368;THRA_ENSG00000126351	20.3
NA	NA	chr6_141295564_A_T	1	NA	NA	intergenic_variant	intergenic_variant	NO	NC_NA	NC_NA	2.013
CRPPA	ENST00000407010	chr7_16105550_G_C	1	NA	NA	intron_variant	intron_variant	YES	NC_NA	NC_NA	2.896
FAM210A	ENST00000322247	chr18_13706362_T_G	1	NA	NA	intron_variant	intron_variant	YES	NC_NA	NC_NA	2.562
BRAP	ENST00000419234	chr12_111659365_C_G	1	NA	NA	intron_variant	intron_variant	YES	NONCANONICAL_SPLICE	BRAP_ENSG00000089234	13.45
NA	NA	chr4_59503800_C_G	1	NA	NA	intergenic_variant	intergenic_variant	NO	NC_NA	NC_NA	1.647
AL021877.2	ENST00000624442	chr22_34647129_T_A	1	NA	NA	non_coding_transcript_exon_variant	non_coding_transcript_exon_variant	YES	LINCRNAS	AL021877.2_ENSG00000280356	3.743
FAM153B	ENST00000515817	chr5_176114624_A_C	1	NA	NA	3_prime_UTR_variant	3_prime_UTR_variant	YES	3_PRIME_UTRS	FAM153B_ENSG00000182230	1.869
NA	NA	chr18_74365986_C_A	1	NA	NA	intergenic_variant	intergenic_variant	NO	NC_NA	NC_NA	3.873
NA	NA	chr18_15038765_G_A	1	NA	NA	intergenic_variant	intergenic_variant	NO	NC_NA	NC_NA	1.798
TLX2	ENST00000233638	chr2_74517551_A_G	1	NA	NA	downstream_gene_variant	downstream_gene_variant	YES	NC_NA	NC_NA	4.933
ANKS1B	ENST00000547776	chr12_99912212_G_C	1	NA	NA	intron_variant	intron_variant	YES	NC_NA	NC_NA	2.385
PTPRB	ENST00000334414	chr12_70586717_C_T	1	NA	NA	intron_variant	intron_variant	YES	NC_NA	NC_NA	0.278
NA	NA	chr6_19967294_C_T	1	NA	NA	intergenic_variant	intergenic_variant	NO	NC_NA	NC_NA	0.537
FAM90A28P	ENST00000597191	chr19_53300949_A_G	1	NA	NA	intron_variant	intron_variant&non_coding_transcript_variant	YES	NC_NA	NC_NA	0.428
RGL1	ENST00000304685	chr1_183879448_C_G	1	NA	NA	intron_variant	intron_variant	YES	NC_NA	NC_NA	1.765
ZNF84	ENST00000327668	chr12_133064598_G_T	1	NA	NA	downstream_gene_variant	downstream_gene_variant	YES	CTCF_SITES	CTCF|chr12:133064400-133064600	7.156
NA	NA	chr16_36119471_T_G	1	NA	NA	intergenic_variant	intergenic_variant	NO	NC_NA	NC_NA	5.448
AL137009.1	ENST00000518570	chr6_119131743_A_C	1	NA	NA	intron_variant	intron_variant&non_coding_transcript_variant	YES	NC_NA	NC_NA	1.966
CR383656.6	ENST00000548164	chr14_18617822_C_T	1	NA	NA	downstream_gene_variant	downstream_gene_variant	YES	NC_NA	NC_NA	7.71
PRKCA	ENST00000413366	chr17_66371580_C_G	1	NA	NA	intron_variant	intron_variant	YES	ENHANCERS	enhancer|chr17:66371200-66371600	1.669
AC084357.2	ENST00000509615	chr12_63737314_G_C	1	NA	NA	intron_variant	intron_variant&non_coding_transcript_variant	YES	NC_NA	NC_NA	0.824
SVIL2P	ENST00000422642	chr10_30672899_A_G	1	NA	NA	intron_variant	intron_variant&non_coding_transcript_variant	YES	NC_NA	NC_NA	7.229
ZBTB20	ENST00000675478	chr3_114676797_A_G	1	NA	NA	intron_variant	intron_variant	YES	NC_NA	NC_NA	0.991
NA	NA	chr18_72651746_G_T	1	NA	NA	intergenic_variant	intergenic_variant	NO	NC_NA	NC_NA	2.525
DGKG	ENST00000265022	chr3_186172321_C_G	1	NA	NA	intron_variant	intron_variant	YES	NC_NA	NC_NA	5.558
NA	NA	chr2_94240402_G_C	1	NA	NA	intergenic_variant	intergenic_variant	NO	NC_NA	NC_NA	5.416
NF1	ENST00000358273	chr17_31348354_A_C	1	NA	NA	intron_variant	intron_variant	YES	NC_NA	NC_NA	2.161
NA	NA	chr12_74788566_C_T	1	NA	NA	intergenic_variant	intergenic_variant	NO	NC_NA	NC_NA	0.871
FAM86C2P	ENST00000528089	chr11_67793234_C_T	1	NA	NA	non_coding_transcript_exon_variant	non_coding_transcript_exon_variant	YES	NC_NA	NC_NA	8.757
NA	NA	chr20_57417901_G_T	1	NA	NA	intergenic_variant	intergenic_variant	NO	NC_NA	NC_NA	2.473
FAM182B	ENST00000663181	chr20_25772320_A_G	1	NA	NA	downstream_gene_variant	downstream_gene_variant	YES	NC_NA	NC_NA	10.63
AC008014.1	ENST00000663959	chr12_46763763_G_T	1	NA	NA	intron_variant	intron_variant&non_coding_transcript_variant	YES	NC_NA	NC_NA	0.519
NA	NA	chr5_36741069_C_G	1	NA	NA	intergenic_variant	intergenic_variant	NO	NC_NA	NC_NA	0.837
LERFS	ENST00000662817	chr9_62881681_C_T	1	NA	NA	intron_variant	intron_variant&non_coding_transcript_variant	YES	NC_NA	NC_NA	8.362
AC005999.2	ENST00000648455	chr7_51525404_C_A	1	NA	NA	intron_variant	intron_variant&non_coding_transcript_variant	YES	NC_NA	NC_NA	0.333
NA	NA	chr2_101943844_G_T	1	NA	NA	intergenic_variant	intergenic_variant	NO	NC_NA	NC_NA	0.196
ANKRD20A18P	ENST00000359341	chr21_14066429_C_T	1	NA	NA	intron_variant	intron_variant&non_coding_transcript_variant	YES	NC_NA	NC_NA	1.427
NA	NA	chr9_31542732_G_C	1	NA	NA	intergenic_variant	intergenic_variant	NO	CTCF_SITES	CTCF|chr9:31542200-31543000	3.184
CDC27	ENST00000531206	chr17_47157394_C_A	1	NA	NA	intron_variant	intron_variant	YES	NONCANONICAL_SPLICE	CDC27_ENSG00000004897	0.427
NA	NA	chr11_68862094_G_A	1	NA	NA	intergenic_variant	intergenic_variant	NO	NC_NA	NC_NA	2.294
NA	NA	chr20_57036139_C_T	1	NA	NA	intergenic_variant	intergenic_variant	NO	NC_NA	NC_NA	1.628
NA	NA	chr9_63794576_A_T	1	NA	NA	intergenic_variant	intergenic_variant	NO	NC_NA	NC_NA	7.172
NA	NA	chr10_42163612_A_G	1	NA	NA	intergenic_variant	intergenic_variant	NO	NC_NA	NC_NA	7.596
OR4F15	ENST00000332238	chr15_101807443_T_A	1	NA	NA	upstream_gene_variant	upstream_gene_variant	YES	ENHANCERS	enhancer|chr15:101807200-101808000	2.335
ADAM9	ENST00000487273	chr8_39047666_C_T	1	NA	NA	intron_variant	intron_variant	YES	NC_NA	NC_NA	6.462
AC138207.8	ENST00000579692	chr17_31015982_G_A	1	NA	NA	intron_variant	intron_variant&non_coding_transcript_variant	YES	ENHANCERS;CTCF_SITES	enhancer|chr17:31015400-31016001;CTCF|chr17:31015600-31016000	0.404
NA	NA	chr3_176280268_A_T	1	NA	NA	intergenic_variant	intergenic_variant	NO	NC_NA	NC_NA	4.88
NA	NA	chr22_11058692_C_T	1	NA	NA	intergenic_variant	intergenic_variant	NO	NC_NA	NC_NA	9.545
AC239809.3	ENST00000664473	chr1_148204271_A_G	1	NA	NA	downstream_gene_variant	downstream_gene_variant	YES	NC_NA	NC_NA	1.312
FNBP1	ENST00000446176	chr9_129893808_T_G	1	NA	NA	intron_variant	intron_variant	YES	NC_NA	NC_NA	1.022
NA	NA	chr2_91444295_G_A	1	NA	NA	intergenic_variant	intergenic_variant	NO	NC_NA	NC_NA	8.232
CCDC144CP	ENST00000433419	chr17_20363453_C_T	1	NA	NA	intron_variant	intron_variant&non_coding_transcript_variant	YES	NC_NA	NC_NA	2.544
SHANK2	ENST00000338508	chr11_70594515_G_C	1	NA	NA	intron_variant	intron_variant	YES	NC_NA	NC_NA	0.299
NA	NA	chr20_29061542_A_G	1	NA	NA	intergenic_variant	intergenic_variant	NO	NC_NA	NC_NA	11.71
NKAIN1P2	ENST00000605371	chr2_91727645_C_T	1	NA	NA	downstream_gene_variant	downstream_gene_variant	YES	NC_NA	NC_NA	7.949
NA	NA	chr12_23367388_T_G	1	NA	NA	intergenic_variant	intergenic_variant	NO	NC_NA	NC_NA	3.68
ARHGAP39	ENST00000377307	chr8_144567321_G_C	1	NA	NA	intron_variant	intron_variant	YES	CTCF_SITES;TFBS	CTCF|chr8:144566800-144568000;TFBS|chr8:144567157-144567595	7.316
ARPP21	ENST00000417925	chr3_35765171_G_T	1	NA	NA	intron_variant	intron_variant	YES	NC_NA	NC_NA	0.623
TMEM132D	ENST00000422113	chr12_129367768_A_T	1	NA	NA	intron_variant	intron_variant	YES	NC_NA	NC_NA	1.029
NA	NA	chr6_112804426_G_C	1	NA	NA	intergenic_variant	intergenic_variant	NO	NC_NA	NC_NA	5.375
AP001636.1	ENST00000531997	chr11_58999617_C_G	1	NA	NA	non_coding_transcript_exon_variant	non_coding_transcript_exon_variant	YES	NC_NA	NC_NA	4.479
BAGE2	ENST00000470054	chr21_10427274_G_A	1	NA	NA	intron_variant	intron_variant&non_coding_transcript_variant	NO	NC_NA	NC_NA	8.195
ANKRD28	ENST00000399451	chr3_15790808_G_C	1	NA	NA	intron_variant	intron_variant	YES	NC_NA	NC_NA	1.146
GNAO1	ENST00000262494	chr16_56223302_C_T	1	NA	NA	intron_variant	intron_variant	YES	NC_NA	NC_NA	1.877
NA	NA	chr8_98307058_T_C	1	NA	NA	intergenic_variant	intergenic_variant	NO	NC_NA	NC_NA	4.383
LRRC4C	ENST00000528697	chr11_40991079_C_A	1	NA	NA	intron_variant	intron_variant	NO	NC_NA	NC_NA	0.792
SIRPD	ENST00000381623	chr20_1544492_A_T	1	NA	NA	intron_variant	intron_variant	YES	NC_NA	NC_NA	2.141
NA	NA	chr2_22805375_T_C	1	NA	NA	intergenic_variant	intergenic_variant	NO	NC_NA	NC_NA	3.065
ZNF706	ENST00000520347	chr8_101195113_C_T	1	NA	NA	downstream_gene_variant	downstream_gene_variant	YES	NC_NA	NC_NA	12.97
CASC1	ENST00000395987	chr12_25118222_A_C	1	NA	NA	intron_variant	intron_variant	YES	CTCF_SITES	CTCF|chr12:25118200-25118400	2.379
IFNG-AS1	ENST00000536914	chr12_68111401_C_A	1	NA	NA	intron_variant	intron_variant&non_coding_transcript_variant	NO	NC_NA	NC_NA	3.729
CNTN5	ENST00000524871	chr11_99500521_T_C	1	NA	NA	intron_variant	intron_variant	YES	NC_NA	NC_NA	4.025
RETSAT	ENST00000295802	chr2_85343924_G_A	1	NA	NA	intron_variant	intron_variant	YES	NC_NA	NC_NA	0.009
IGHV3-30	ENST00000603660	chr14_106336627_T_C	1	NA	NA	upstream_gene_variant	upstream_gene_variant	YES	NC_NA	NC_NA	6.389
NA	NA	chr21_9034454_G_T	1	NA	NA	intergenic_variant	intergenic_variant	NO	NC_NA	NC_NA	7.123
NA	NA	chr21_33098032_A_T	1	NA	NA	intergenic_variant	intergenic_variant	NO	NC_NA	NC_NA	2.294
DSCR4	ENST00000328264	chr21_38080700_C_T	1	NA	NA	intron_variant	intron_variant&non_coding_transcript_variant	YES	NC_NA	NC_NA	2.765
AC244669.2	ENST00000612320	chr1_120198971_A_T	1	NA	NA	intron_variant	intron_variant&non_coding_transcript_variant	YES	NC_NA	NC_NA	0.64
NA	NA	chr22_11049407_A_T	1	NA	NA	intergenic_variant	intergenic_variant	NO	NC_NA	NC_NA	12.92
DLGAP2	ENST00000637795	chr8_979093_C_G	1	NA	NA	intron_variant	intron_variant	YES	NC_NA	NC_NA	9.233
SLC25A15P4	ENST00000614260	chr21_10612759_C_T	1	NA	NA	intron_variant	intron_variant&non_coding_transcript_variant	YES	NC_NA	NC_NA	8.124
NA	NA	chr7_42246744_A_T	1	NA	NA	intergenic_variant	intergenic_variant	NO	NC_NA	NC_NA	2.443
FBXL20	ENST00000264658	chr17_39338508_G_C	1	NA	NA	intron_variant	intron_variant	YES	NC_NA	NC_NA	0.538
CD5L	ENST00000484609	chr1_157847321_G_T	1	NA	NA	intron_variant	intron_variant&non_coding_transcript_variant	NO	NC_NA	NC_NA	1.468
NSMAF	ENST00000427130	chr8_58601546_G_A	1	NA	NA	intron_variant	intron_variant	YES	NONCANONICAL_SPLICE	NSMAF_ENSG00000035681	0.142
AL355870.2	ENST00000658137	chr10_13387130_T_A	1	NA	NA	upstream_gene_variant	upstream_gene_variant	YES	NC_NA	NC_NA	1.393
SCN9A	ENST00000409672	chr2_166223192_C_G	1	NA	NA	intron_variant	intron_variant	YES	CTCF_SITES	CTCF|chr2:166223000-166223200	1.542
FLT1	ENST00000282397	chr13_28381889_G_C	1	NA	NA	intron_variant	intron_variant	YES	NC_NA	NC_NA	3.604
POTEG	ENST00000547848	chr14_19401958_G_A	1	NA	NA	downstream_gene_variant	downstream_gene_variant	YES	NC_NA	NC_NA	9.255
HAPLN2	ENST00000255039	chr1_156618712_G_C	1	NA	NA	upstream_gene_variant	upstream_gene_variant	YES	DISTAL_PROMOTERS	HAPLN2_ENSG00000132702	3.202
EYS	ENST00000370621	chr6_65449378_G_A	1	NA	NA	intron_variant	intron_variant	YES	NC_NA	NC_NA	5.539
QRSL1	ENST00000369046	chr6_106660983_G_T	1	NA	NA	intron_variant	intron_variant	YES	NC_NA	NC_NA	0.508
MAP3K13	ENST00000424227	chr3_185332237_A_C	1	NA	NA	intron_variant	intron_variant	NO	NC_NA	NC_NA	0.766
TRHDE	ENST00000261180	chr12_72314937_T_G	1	NA	NA	intron_variant	intron_variant	YES	NC_NA	NC_NA	8.093
NA	NA	chr11_69288421_C_T	1	NA	NA	intergenic_variant	intergenic_variant	NO	NC_NA	NC_NA	2.828
PDPR	ENST00000288050	chr16_70142433_G_T	1	NA	NA	intron_variant	intron_variant	YES	NC_NA	NC_NA	0.143
NA	NA	chr19_31648762_G_A	1	NA	NA	intergenic_variant	intergenic_variant	NO	NC_NA	NC_NA	2.797
NA	NA	chr8_59930733_C_G	1	NA	NA	intergenic_variant	intergenic_variant	NO	NC_NA	NC_NA	9.617
RNA5SP528	ENST00000612928	chr20_30817023_T_C	1	NA	NA	upstream_gene_variant	upstream_gene_variant	YES	NC_NA	NC_NA	5.682
AC007159.1	ENST00000566529	chr3_137791575_G_C	1	NA	NA	upstream_gene_variant	upstream_gene_variant	YES	NC_NA	NC_NA	0.428
NA	NA	chr21_9950759_T_G	1	NA	NA	intergenic_variant	intergenic_variant	NO	NC_NA	NC_NA	10.74
NA	NA	chr8_115038645_G_T	1	NA	NA	intergenic_variant	intergenic_variant	NO	NC_NA	NC_NA	1.132
NINL	ENST00000278886	chr20_25505346_T_G	1	NA	NA	intron_variant	intron_variant	YES	NC_NA	NC_NA	0.964
NA	NA	chr21_9944318_C_G	1	NA	NA	intergenic_variant	intergenic_variant	NO	NC_NA	NC_NA	7.408
LINC02853	ENST00000668741	chr15_35949980_G_A	1	NA	NA	intron_variant	intron_variant&non_coding_transcript_variant	YES	NC_NA	NC_NA	8.645
NA	NA	chr3_66759067_T_G	1	NA	NA	intergenic_variant	intergenic_variant	NO	NC_NA	NC_NA	0.977
ARFGEF1	ENST00000262215	chr8_67320280_T_A	1	NA	NA	intron_variant	intron_variant	YES	NC_NA	NC_NA	6.408
NA	NA	chr16_34636660_G_A	1	NA	NA	intergenic_variant	intergenic_variant	NO	NC_NA	NC_NA	0.052
USP17L18	ENST00000504209	chr4_9248572_G_C	1	NA	NA	upstream_gene_variant	upstream_gene_variant	YES	CORE_PROMOTERS;DISTAL_PROMOTERS	USP17L18_ENSG00000250844;USP17L18_ENSG00000250844	8.111
NA	NA	chr2_153849607_G_T	1	NA	NA	intergenic_variant	intergenic_variant	NO	NC_NA	NC_NA	2.918
RBFOX1	ENST00000422070	chr16_7300230_A_C	1	NA	NA	intron_variant	intron_variant	YES	NC_NA	NC_NA	0.088
MDM1	ENST00000303145	chr12_68302037_C_T	1	NA	NA	intron_variant	intron_variant	YES	NC_NA	NC_NA	2.392
ATP9B	ENST00000426216	chr18_79221946_G_A	1	NA	NA	intron_variant	intron_variant	YES	NC_NA	NC_NA	0.275
AC005332.2	ENST00000591222	chr17_68192213_G_C	1	NA	NA	non_coding_transcript_exon_variant	non_coding_transcript_exon_variant	YES	LINCRNAS	AC005332.2_ENSG00000267731	0.55
FBXL20	ENST00000264658	chr17_39397933_C_G	1	NA	NA	intron_variant	intron_variant	YES	NC_NA	NC_NA	2.447
AC243829.2	ENST00000617914	chr17_36165664_T_G	1	NA	NA	intron_variant	intron_variant&non_coding_transcript_variant	YES	NONCANONICAL_SPLICE;CTCF_SITES	TBC1D3B_ENSG00000274808;CTCF|chr17:36165600-36166800	3.116
FRG1GP	ENST00000634617	chr22_12599045_T_G	1	NA	NA	upstream_gene_variant	upstream_gene_variant	YES	NC_NA	NC_NA	8.209
NA	NA	chr20_29509099_A_G	1	NA	NA	intergenic_variant	intergenic_variant	NO	NC_NA	NC_NA	11.23
NA	NA	chr21_10364021_C_A	1	NA	NA	intergenic_variant	intergenic_variant	NO	NC_NA	NC_NA	12.32
CRYZL2P	ENST00000476232	chr1_178030191_G_A	1	NA	NA	intron_variant	intron_variant&non_coding_transcript_variant	YES	NC_NA	NC_NA	1.732
PDS5A	ENST00000303538	chr4_39857378_T_A	1	NA	NA	intron_variant	intron_variant	YES	NC_NA	NC_NA	3.207
AC023282.1	ENST00000655330	chr10_120696653_T_A	1	NA	NA	intron_variant	intron_variant&non_coding_transcript_variant	NO	NC_NA	NC_NA	8.61
PTGER4P2	ENST00000650319	chr9_62843139_C_T	1	NA	NA	intron_variant	intron_variant&non_coding_transcript_variant	YES	NC_NA	NC_NA	3.796
NA	NA	chr15_21276275_G_C	1	NA	NA	intergenic_variant	intergenic_variant	NO	NC_NA	NC_NA	2.704
NA	NA	chr20_30650738_G_T	1	NA	NA	intergenic_variant	intergenic_variant	NO	NC_NA	NC_NA	3.022
MPHOSPH6	ENST00000258169	chr16_82156206_G_T	1	NA	NA	intron_variant	intron_variant	YES	NC_NA	NC_NA	3.981
HPSE2	ENST00000370552	chr10_98973867_G_C	1	NA	NA	intron_variant	intron_variant	YES	NC_NA	NC_NA	0.262
AC244453.1	ENST00000427872	chr1_121145839_A_T	1	NA	NA	intron_variant	intron_variant&non_coding_transcript_variant	YES	NC_NA	NC_NA	2.185
AL133173.2	ENST00000614270	chr10_38620366_C_A	1	NA	NA	downstream_gene_variant	downstream_gene_variant	YES	NC_NA	NC_NA	1.396
NA	NA	chr22_11017407_C_T	1	NA	NA	intergenic_variant	intergenic_variant	NO	NC_NA	NC_NA	13.77
MYO16	ENST00000457511	chr13_108632103_T_G	1	NA	NA	intron_variant	intron_variant	YES	NC_NA	NC_NA	2.855
NA	NA	chr17_34507078_C_T	1	NA	NA	intergenic_variant	intergenic_variant	NO	NC_NA	NC_NA	4.623
NA	NA	chr5_45719608_T_A	1	NA	NA	intergenic_variant	intergenic_variant	NO	NC_NA	NC_NA	5.948
RPL23AP49	ENST00000638439	chr3_75667490_G_C	1	NA	NA	intron_variant	intron_variant&non_coding_transcript_variant	YES	NC_NA	NC_NA	4.23
COL24A1	ENST00000370571	chr1_85799379_T_A	1	NA	NA	intron_variant	intron_variant	YES	NC_NA	NC_NA	6.349
NA	NA	chr13_114351926_C_T	1	NA	NA	intergenic_variant	intergenic_variant	NO	NC_NA	NC_NA	2.833
RNA5SP528	ENST00000612928	chr20_30815382_G_A	1	NA	NA	downstream_gene_variant	downstream_gene_variant	YES	NC_NA	NC_NA	9.522
ZBTB21	ENST00000310826	chr21_41982061_C_T	1	NA	NA	downstream_gene_variant	downstream_gene_variant	YES	NC_NA	NC_NA	0.299
FAM25E	ENST00000411791	chr10_45822066_G_A	1	NA	NA	upstream_gene_variant	upstream_gene_variant	YES	NC_NA	NC_NA	1.583
FRG1DP	ENST00000635586	chr20_29079065_G_T	1	NA	NA	upstream_gene_variant	upstream_gene_variant	YES	NC_NA	NC_NA	12.13
RNF19A	ENST00000519527	chr8_100312578_T_C	1	NA	NA	intron_variant	intron_variant	NO	NC_NA	NC_NA	3.785
AC022274.1	ENST00000467082	chr8_75166734_T_C	1	NA	NA	downstream_gene_variant	downstream_gene_variant	YES	NC_NA	NC_NA	7.088
RCC2P3	ENST00000418112	chr7_138123193_G_A	1	NA	NA	intron_variant	intron_variant&non_coding_transcript_variant	YES	NC_NA	NC_NA	1.759
AP4S1	ENST00000216366	chr14_31051347_C_T	1	NA	NA	intron_variant	intron_variant	YES	NC_NA	NC_NA	4.932
FAM157A	ENST00000634862	chr3_198167632_T_A	1	NA	NA	upstream_gene_variant	upstream_gene_variant	YES	CTCF_SITES	CTCF|chr3:198166600-198168200	8.731
HELZ	ENST00000580168	chr17_67150121_A_T	1	NA	NA	intron_variant	intron_variant	YES	NC_NA	NC_NA	1.411
NA	NA	chr8_69882319_A_C	1	NA	NA	intergenic_variant	intergenic_variant	NO	NC_NA	NC_NA	1.813
LINC01331	ENST00000663633	chr5_74478537_A_C	1	NA	NA	intron_variant	intron_variant&non_coding_transcript_variant	YES	NC_NA	NC_NA	0.902
AC079801.1	ENST00000623753	chr21_5239252_A_T	1	NA	NA	intron_variant	intron_variant&non_coding_transcript_variant	YES	NC_NA	NC_NA	5.208
IL12A-AS1	ENST00000497452	chr3_160165007_T_A	1	NA	NA	intron_variant	intron_variant&non_coding_transcript_variant	NO	NC_NA	NC_NA	0.431
AC097501.1	ENST00000502668	chr4_59061352_G_C	1	NA	NA	intron_variant	intron_variant&non_coding_transcript_variant	YES	NC_NA	NC_NA	8.558
NA	NA	chr20_1434142_A_C	1	NA	NA	intergenic_variant	intergenic_variant	NO	NC_NA	NC_NA	2.801
AL162376.1	ENST00000624117	chr13_73395651_C_A	1	NA	NA	upstream_gene_variant	upstream_gene_variant	YES	NC_NA	NC_NA	3.144
NA	NA	chr2_119530833_T_A	1	NA	NA	intergenic_variant	intergenic_variant	NO	NC_NA	NC_NA	1.715
NA	NA	chr11_42633059_C_G	1	NA	NA	intergenic_variant	intergenic_variant	NO	NC_NA	NC_NA	2.596
NA	NA	chr2_16884081_C_A	1	NA	NA	intergenic_variant	intergenic_variant	NO	NC_NA	NC_NA	0.606
AL359764.1	ENST00000655863	chr1_241359177_G_C	1	NA	NA	non_coding_transcript_exon_variant	non_coding_transcript_exon_variant	YES	DISTAL_PROMOTERS;LINCRNAS	RGS7_ENSG00000182901;AL359764.1_ENSG00000286496	1.625
FRG1EP	ENST00000634469	chr20_29498853_A_G	1	NA	NA	upstream_gene_variant	upstream_gene_variant	YES	NC_NA	NC_NA	5.973
NA	NA	chr20_51871114_C_T	1	NA	NA	intergenic_variant	intergenic_variant	NO	NC_NA	NC_NA	1.43
COPG2	ENST00000425248	chr7_130618316_G_A	1	NA	NA	intron_variant	intron_variant	YES	NC_NA	NC_NA	1.279
NA	NA	chr21_10405670_G_T	1	NA	NA	intergenic_variant	intergenic_variant	NO	CTCF_SITES	CTCF|chr21:10405400-10405800	9.876
HLA-P	ENST00000568192	chr6_29798188_G_A	1	NA	NA	upstream_gene_variant	upstream_gene_variant	YES	NC_NA	NC_NA	5.338
NA	NA	chr20_3438063_T_C	1	NA	NA	intergenic_variant	intergenic_variant	NO	NC_NA	NC_NA	1.553
NA	NA	chr16_10272328_G_A	1	NA	NA	intergenic_variant	intergenic_variant	NO	NC_NA	NC_NA	1.701
NA	NA	chr8_138524562_T_G	1	NA	NA	intergenic_variant	intergenic_variant	NO	NC_NA	NC_NA	1.771
TG	ENST00000220616	chr8_132867792_C_G	1	NA	NA	intron_variant	intron_variant	YES	NC_NA	NC_NA	0.01
LPA	ENST00000316300	chr6_160634483_C_T	1	NA	NA	intron_variant	intron_variant	YES	NC_NA	NC_NA	5.594
NA	NA	chr15_75275644_A_G	1	NA	NA	intergenic_variant	intergenic_variant	NO	CTCF_SITES	CTCF|chr15:75275600-75276200	3.379
NA	NA	chr17_21665063_T_C	1	NA	NA	intergenic_variant	intergenic_variant	NO	NC_NA	NC_NA	11.69
NA	NA	chr9_65563050_G_A	1	NA	NA	intergenic_variant	intergenic_variant	NO	NC_NA	NC_NA	6.788
UBE2QL1	ENST00000399816	chr5_6461375_C_T	1	NA	NA	intron_variant	intron_variant	YES	NC_NA	NC_NA	4.583
CACNA2D1	ENST00000356860	chr7_82114323_G_A	1	NA	NA	intron_variant	intron_variant	YES	CTCF_SITES	CTCF|chr7:82114200-82114600	0.281
FARS2	ENST00000324331	chr6_5584108_G_C	1	NA	NA	intron_variant	intron_variant	YES	NC_NA	NC_NA	0.117
AL671883.2	ENST00000603274	chr6_31351912_T_C	1	NA	NA	upstream_gene_variant	upstream_gene_variant	YES	NC_NA	NC_NA	3.215
NA	NA	chr21_5225626_A_T	1	NA	NA	intergenic_variant	intergenic_variant	NO	NC_NA	NC_NA	20.1
BAGE2	ENST00000470054	chr21_10434674_C_G	1	NA	NA	intron_variant	intron_variant&non_coding_transcript_variant	NO	NC_NA	NC_NA	12.82
C12orf40	ENST00000324616	chr12_39709512_T_C	1	NA	NA	intron_variant	intron_variant	YES	NC_NA	NC_NA	1.004
EXOC4	ENST00000253861	chr7_133775843_G_A	1	NA	NA	intron_variant	intron_variant	YES	NC_NA	NC_NA	0.193
NA	NA	chr20_29122993_C_A	1	NA	NA	intergenic_variant	intergenic_variant	NO	NC_NA	NC_NA	9.174
REXO1L1P	ENST00000379010	chr8_85660048_G_A	1	NA	NA	non_coding_transcript_exon_variant	non_coding_transcript_exon_variant	YES	OPEN_CHROMATIN	openChromatin|chr8:85659912-85660280	7.994
LINC01118	ENST00000650611	chr2_46796871_G_T	1	NA	NA	intron_variant	intron_variant&non_coding_transcript_variant	YES	OPEN_CHROMATIN	openChromatin|chr2:46796855-46797229	3.815
NA	NA	chr5_145295891_G_A	1	NA	NA	intergenic_variant	intergenic_variant	NO	NC_NA	NC_NA	0.683
NA	NA	chrY_26671239_G_A	1	NA	NA	intergenic_variant	intergenic_variant	NO	NC_NA	NC_NA	2.401
AC091151.2	ENST00000587369	chr18_45554662_T_G	1	NA	NA	downstream_gene_variant	downstream_gene_variant	YES	ENHANCERS	enhancer|chr18:45554400-45554800	0.019
PDGFRL	ENST00000541323	chr8_17594635_A_G	1	NA	NA	intron_variant	intron_variant	YES	NC_NA	NC_NA	3.004
EDNRA	ENST00000324300	chr4_147525627_T_G	1	NA	NA	intron_variant	intron_variant	YES	ENHANCERS	enhancer|chr4:147525600-147525800	0.701
USP12	ENST00000282344	chr13_27078551_A_C	1	NA	NA	intron_variant	intron_variant	YES	NC_NA	NC_NA	0.348
AC068669.1	ENST00000623793	chr17_40112901_A_G	1	NA	NA	downstream_gene_variant	downstream_gene_variant	YES	CTCF_SITES	CTCF|chr17:40111400-40113400	6.357
ZPBP	ENST00000046087	chr7_50013412_C_T	1	NA	NA	intron_variant	intron_variant	YES	NC_NA	NC_NA	0.803
ANKRD20A17P	ENST00000511745	chr4_49510450_G_A	1	NA	NA	upstream_gene_variant	upstream_gene_variant	YES	NC_NA	NC_NA	7.291
NA	NA	chr18_25835986_A_C	1	NA	NA	intergenic_variant	intergenic_variant	NO	NC_NA	NC_NA	1.327
AC090125.1	ENST00000581541	chr18_74033519_T_C	1	NA	NA	intron_variant	intron_variant&non_coding_transcript_variant	YES	NC_NA	NC_NA	5.618
TRPS1	ENST00000395715	chr8_115566923_C_A	1	NA	NA	intron_variant	intron_variant	YES	NC_NA	NC_NA	1.521
NA	NA	chr8_36355126_A_C	1	NA	NA	intergenic_variant	intergenic_variant	NO	NC_NA	NC_NA	8.457
WFDC2	ENST00000372676	chr20_45467858_C_G	1	NA	NA	upstream_gene_variant	upstream_gene_variant	YES	DISTAL_PROMOTERS	WFDC2_ENSG00000101443	2.837
NA	NA	chr21_5223789_T_A	1	NA	NA	intergenic_variant	intergenic_variant	NO	NC_NA	NC_NA	9.487
NA	NA	chrY_3690590_G_C	1	NA	NA	intergenic_variant	intergenic_variant	NO	NC_NA	NC_NA	0.707
NA	NA	chr22_11585572_G_T	1	NA	NA	intergenic_variant	intergenic_variant	NO	NC_NA	NC_NA	6.409
AC011287.1	ENST00000638964	chr7_12903090_G_C	1	NA	NA	intron_variant	intron_variant&non_coding_transcript_variant	NO	NC_NA	NC_NA	2.928
AC099344.3	ENST00000663962	chr2_11413496_T_G	1	NA	NA	downstream_gene_variant	downstream_gene_variant	YES	NC_NA	NC_NA	4.009
NA	NA	chr10_79472620_C_G	1	NA	NA	intergenic_variant	intergenic_variant	NO	NC_NA	NC_NA	0.439
AC107398.3	ENST00000562284	chr4_47435615_C_T	1	NA	NA	non_coding_transcript_exon_variant	non_coding_transcript_exon_variant	YES	LINCRNAS	AC107398.3_ENSG00000260918	5.496
CBWD5	ENST00000441808	chr9_65667467_G_A	1	NA	NA	upstream_gene_variant	upstream_gene_variant	NO	NC_NA	NC_NA	2.816
PPIAL4D	ENST00000544708	chr1_145239055_G_A	1	NA	NA	downstream_gene_variant	downstream_gene_variant	YES	NC_NA	NC_NA	2.135
GRIP1	ENST00000538373	chr12_66699297_T_G	1	NA	NA	intron_variant	intron_variant	NO	NC_NA	NC_NA	6.586
NA	NA	chr6_138116202_G_T	1	NA	NA	intergenic_variant	intergenic_variant	NO	CTCF_SITES	CTCF|chr6:138115400-138116400	0.432
NA	NA	chr7_57710682_T_C	1	NA	NA	intergenic_variant	intergenic_variant	NO	NC_NA	NC_NA	2.072
ASAP1	ENST00000518721	chr8_130157288_G_T	1	NA	NA	intron_variant	intron_variant	YES	NC_NA	NC_NA	9.312
NA	NA	chr19_50091855_T_G	1	NA	NA	intergenic_variant	intergenic_variant	NO	CTCF_SITES	CTCF|chr19:50090600-50093600	6.649
AP001830.2	ENST00000529278	chr11_102496281_C_T	1	NA	NA	intron_variant	intron_variant&non_coding_transcript_variant	YES	NC_NA	NC_NA	0.889
PRAMEF17	ENST00000376098	chr1_13385036_T_G	1	NA	NA	upstream_gene_variant	upstream_gene_variant	YES	NC_NA	NC_NA	1.922
FANK1	ENST00000368693	chr10_125905614_T_C	1	NA	NA	intron_variant	intron_variant	YES	NC_NA	NC_NA	7.675
NA	NA	chr7_150189683_C_T	1	NA	NA	intergenic_variant	intergenic_variant	NO	NC_NA	NC_NA	0.544
FOLH1B	ENST00000529567	chr11_89692760_C_T	1	NA	NA	intron_variant	intron_variant&non_coding_transcript_variant	YES	NC_NA	NC_NA	1.633
NA	NA	chr13_64831441_T_C	1	NA	NA	intergenic_variant	intergenic_variant	NO	NC_NA	NC_NA	3.2
NA	NA	chr1_149169910_G_C	1	NA	NA	intergenic_variant	intergenic_variant	NO	NC_NA	NC_NA	1.499
AL133217.1	ENST00000450980	chr10_38307468_A_C	1	NA	NA	intron_variant	intron_variant&non_coding_transcript_variant	YES	NC_NA	NC_NA	0.286
ZDHHC14	ENST00000359775	chr6_157547577_T_G	1	NA	NA	intron_variant	intron_variant	YES	NC_NA	NC_NA	6.75
NA	NA	chr20_39438131_G_A	1	NA	NA	intergenic_variant	intergenic_variant	NO	NC_NA	NC_NA	1.51
NA	NA	chr12_60545061_G_A	1	NA	NA	intergenic_variant	intergenic_variant	NO	NC_NA	NC_NA	2.519
ZFPM2-AS1	ENST00000524045	chr8_105925812_C_G	1	NA	NA	intron_variant	intron_variant&non_coding_transcript_variant	YES	NC_NA	NC_NA	0.455
NA	NA	chr4_71909871_C_T	1	NA	NA	intergenic_variant	intergenic_variant	NO	NC_NA	NC_NA	6.679
PTPRN2	ENST00000389418	chr7_157582867_T_C	1	NA	NA	intron_variant	intron_variant	YES	NC_NA	NC_NA	2.762
IGKC	ENST00000390237	chr2_88861731_T_G	1	NA	NA	upstream_gene_variant	upstream_gene_variant	YES	NC_NA	NC_NA	4.599
FBXO24	ENST00000427939	chr7_100590078_G_T	1	84	c.252+3G>T	splice_region_variant	splice_region_variant&intron_variant	YES	NC_NA	NC_NA	18.15
NIPAL2	ENST00000430223	chr8_98286812_C_A	1	NA	NA	intron_variant	intron_variant	YES	CTCF_SITES	CTCF|chr8:98286800-98287000	1.544
STX2	ENST00000392373	chr12_130800318_G_T	1	NA	NA	intron_variant	intron_variant	YES	NC_NA	NC_NA	1.007
IFT88	ENST00000319980	chr13_20581852_C_A	1	NA	NA	intron_variant	intron_variant	YES	NC_NA	NC_NA	2.083
ACTR3BP2	ENST00000413404	chr2_91946057_C_T	1	NA	NA	downstream_gene_variant	downstream_gene_variant	YES	NC_NA	NC_NA	4.199
AP003900.1	ENST00000667012	chr21_10345121_G_A	1	NA	NA	upstream_gene_variant	upstream_gene_variant	YES	NC_NA	NC_NA	13.4
AC092691.1	ENST00000484092	chr3_117706669_A_C	1	NA	NA	intron_variant	intron_variant&non_coding_transcript_variant	NO	ENHANCERS	enhancer|chr3:117705800-117707000	0.248
NA	NA	chr2_91489538_C_A	1	NA	NA	intergenic_variant	intergenic_variant	NO	NC_NA	NC_NA	14.01
CLINT1	ENST00000523908	chr5_157831206_G_T	1	NA	NA	intron_variant	intron_variant	YES	NC_NA	NC_NA	3.247
L2HGDH	ENST00000267436	chr14_50274274_C_A	1	NA	NA	intron_variant	intron_variant	YES	NC_NA	NC_NA	0.782
RASSF8	ENST00000405154	chr12_25965404_T_C	1	NA	NA	intron_variant	intron_variant	YES	NC_NA	NC_NA	4.626
AL512310.11	ENST00000548261	chr14_19645741_G_A	1	NA	NA	intron_variant	intron_variant&non_coding_transcript_variant	YES	NC_NA	NC_NA	0.559
BAGE2	ENST00000470054	chr21_10432113_A_G	1	NA	NA	intron_variant	intron_variant&non_coding_transcript_variant	NO	NC_NA	NC_NA	11.93
NA	NA	chr7_62323976_A_T	1	NA	NA	intergenic_variant	intergenic_variant	NO	NC_NA	NC_NA	2.089
NA	NA	chr13_84725838_A_G	1	NA	NA	intergenic_variant	intergenic_variant	NO	NC_NA	NC_NA	10.63
NA	NA	chr5_58570256_T_G	1	NA	NA	intergenic_variant	intergenic_variant	NO	NC_NA	NC_NA	0.071
PGM5	ENST00000396396	chr9_68385137_G_A	1	NA	NA	intron_variant	intron_variant	YES	NC_NA	NC_NA	1.463
NA	NA	chr22_15669569_C_T	1	NA	NA	intergenic_variant	intergenic_variant	NO	NC_NA	NC_NA	6.57
NA	NA	chr5_19204189_C_G	1	NA	NA	intergenic_variant	intergenic_variant	NO	NC_NA	NC_NA	3.241
SORCS1	ENST00000263054	chr10_106600710_A_G	1	NA	NA	intron_variant	intron_variant	YES	NC_NA	NC_NA	6.937
NA	NA	chr2_191508505_A_G	1	NA	NA	intergenic_variant	intergenic_variant	NO	NC_NA	NC_NA	1.357
NA	NA	chr5_12030539_G_A	1	NA	NA	intergenic_variant	intergenic_variant	NO	NC_NA	NC_NA	2.529
AFG1L	ENST00000368977	chr6_108448067_C_G	1	NA	NA	intron_variant	intron_variant	YES	ENHANCERS	enhancer|chr6:108446600-108449200	18.48
NA	NA	chr12_63545501_T_C	1	NA	NA	intergenic_variant	intergenic_variant	NO	NC_NA	NC_NA	0.159
CTNND2	ENST00000304623	chr5_11756446_T_C	1	NA	NA	intron_variant	intron_variant	YES	NC_NA	NC_NA	0.505
MAP3K5	ENST00000359015	chr6_136629054_G_A	1	NA	NA	intron_variant	intron_variant	YES	NC_NA	NC_NA	7.567
AC012616.1	ENST00000600294	chr19_8777286_C_T	1	NA	NA	downstream_gene_variant	downstream_gene_variant	YES	NC_NA	NC_NA	5.839
AP001318.3	ENST00000616637	chr11_126375323_T_C	1	NA	NA	downstream_gene_variant	downstream_gene_variant	YES	NC_NA	NC_NA	0.099
AC073488.9	ENST00000631601	chrX_9404888_G_A	1	NA	NA	upstream_gene_variant	upstream_gene_variant	YES	NC_NA	NC_NA	9.215
ZDHHC11	ENST00000283441	chr5_794608_C_A	1	NA	NA	downstream_gene_variant	downstream_gene_variant	YES	NC_NA	NC_NA	2.446
NA	NA	chr5_8993406_C_T	1	NA	NA	intergenic_variant	intergenic_variant	NO	CTCF_SITES	CTCF|chr5:8992800-8993800	0.242
C12orf77	ENST00000623395	chr12_24993901_T_C	1	NA	NA	non_coding_transcript_exon_variant	non_coding_transcript_exon_variant	YES	LINCRNAS;OPEN_CHROMATIN	C12orf77_ENSG00000226397;openChromatin|chr12:24993698-24994318	5.88
RAET1E-AS1	ENST00000446954	chr6_149910023_G_C	1	NA	NA	intron_variant	intron_variant&non_coding_transcript_variant	YES	NC_NA	NC_NA	2.732
RMND5A	ENST00000283632	chr2_86757209_T_G	1	NA	NA	intron_variant	intron_variant	YES	NC_NA	NC_NA	0.622
BAGE2	ENST00000470054	chr21_10412159_T_G	1	NA	NA	upstream_gene_variant	upstream_gene_variant	NO	NC_NA	NC_NA	8.545
AC244258.1	ENST00000649835	chr6_60447414_T_G	1	NA	NA	intron_variant	intron_variant&non_coding_transcript_variant	YES	NC_NA	NC_NA	0.603
AC092134.3	ENST00000648858	chr16_77755178_C_A	1	NA	NA	intron_variant	intron_variant&non_coding_transcript_variant	YES	NC_NA	NC_NA	3.777
NA	NA	chr12_59263016_G_A	1	NA	NA	intergenic_variant	intergenic_variant	NO	NC_NA	NC_NA	2.677
ZNF292	ENST00000369577	chr6_87252074_T_A	1	NA	NA	intron_variant	intron_variant	YES	NC_NA	NC_NA	1.278
TSPAN8	ENST00000393330	chr12_71151967_G_C	1	NA	NA	intron_variant	intron_variant	YES	NC_NA	NC_NA	0.04
NSD3	ENST00000317025	chr8_38367077_C_G	1	NA	NA	intron_variant	intron_variant	YES	NC_NA	NC_NA	0.12
NA	NA	chr3_180092875_C_A	1	NA	NA	intergenic_variant	intergenic_variant	NO	NC_NA	NC_NA	2.232
LINC02253	ENST00000656523	chr15_97353823_G_A	1	NA	NA	intron_variant	intron_variant&non_coding_transcript_variant	YES	NC_NA	NC_NA	1.373
PPFIBP1	ENST00000318304	chr12_27527895_C_G	1	NA	NA	intron_variant	intron_variant	YES	NC_NA	NC_NA	6.242
AC024257.3	ENST00000647575	chr12_48221483_C_A	1	NA	NA	intron_variant	intron_variant&non_coding_transcript_variant	NO	NC_NA	NC_NA	1.045
SNTG1	ENST00000642720	chr8_50005918_A_T	1	NA	NA	intron_variant	intron_variant	YES	NC_NA	NC_NA	2.27
TESPA1	ENST00000449076	chr12_54977056_C_T	1	NA	NA	intron_variant	intron_variant	YES	NC_NA	NC_NA	1.396
NA	NA	chr7_9344823_T_G	1	NA	NA	intergenic_variant	intergenic_variant	NO	NC_NA	NC_NA	0.359
LINC02193	ENST00000568947	chr16_90197569_G_T	1	NA	NA	intron_variant	intron_variant&non_coding_transcript_variant	YES	NC_NA	NC_NA	2.626
NA	NA	chr22_12631730_G_A	1	NA	NA	intergenic_variant	intergenic_variant	NO	NC_NA	NC_NA	7.43
NA	NA	chr14_18953394_A_G	1	NA	NA	intergenic_variant	intergenic_variant	NO	NC_NA	NC_NA	7.206
NA	NA	chrY_56868637_G_T	1	NA	NA	intergenic_variant	intergenic_variant	NO	NC_NA	NC_NA	0.452
NA	NA	chr12_61455128_G_C	1	NA	NA	intergenic_variant	intergenic_variant	NO	NC_NA	NC_NA	0.488
INHCAP	ENST00000460564	chr3_133671795_G_A	1	NA	NA	intron_variant	intron_variant&non_coding_transcript_variant	NO	NC_NA	NC_NA	0.522
NA	NA	chr6_106688352_C_T	1	NA	NA	intergenic_variant	intergenic_variant	NO	CTCF_SITES	CTCF|chr6:106688200-106688800	6.426
DNAH8	ENST00000327475	chr6_38994666_G_T	1	NA	NA	intron_variant	intron_variant	YES	NC_NA	NC_NA	2.723
LINC01811	ENST00000424786	chr3_34517943_C_T	1	NA	NA	intron_variant	intron_variant&non_coding_transcript_variant	NO	NC_NA	NC_NA	0.594
RN7SL787P	ENST00000613000	chr9_67791285_A_G	1	NA	NA	downstream_gene_variant	downstream_gene_variant	YES	NC_NA	NC_NA	6.295
TACC1	ENST00000317827	chr8_38803247_G_A	1	NA	NA	intron_variant	intron_variant	YES	NC_NA	NC_NA	9.651
PRIM2	ENST00000615550	chr6_57406309_C_A	1	NA	NA	intron_variant	intron_variant	YES	NC_NA	NC_NA	0.619
ACTN4	ENST00000252699	chr19_38688768_C_T	1	NA	NA	intron_variant	intron_variant	YES	NC_NA	NC_NA	2.2
AC246785.2	ENST00000432512	chr1_144418790_G_C	1	NA	NA	non_coding_transcript_exon_variant	non_coding_transcript_exon_variant	YES	NC_NA	NC_NA	4.925
NA	NA	chr3_162431099_G_A	1	NA	NA	intergenic_variant	intergenic_variant	NO	NC_NA	NC_NA	2.355
NA	NA	chr22_11331269_G_T	1	NA	NA	intergenic_variant	intergenic_variant	NO	NC_NA	NC_NA	9.029
CUX1	ENST00000360264	chr7_102012705_C_G	1	NA	NA	intron_variant	intron_variant	YES	NC_NA	NC_NA	1.603
FRG1GP	ENST00000634617	chr22_12607321_C_T	1	NA	NA	intron_variant	intron_variant&non_coding_transcript_variant	YES	NC_NA	NC_NA	3.149
AGAP4	ENST00000448048	chr10_45831621_G_C	1	NA	NA	intron_variant	intron_variant	YES	NC_NA	NC_NA	0.47
ANKRD36	ENST00000652721	chr2_97163547_T_C	1	NA	NA	intron_variant	intron_variant	YES	NC_NA	NC_NA	4.203
GOLPH3	ENST00000265070	chr5_32155995_G_A	1	NA	NA	intron_variant	intron_variant	YES	NC_NA	NC_NA	1.86
FGFR3P6	ENST00000457012	chr1_247123942_T_G	1	NA	NA	downstream_gene_variant	downstream_gene_variant	YES	NC_NA	NC_NA	5.022
RAP2B	ENST00000323534	chr3_153169466_A_G	1	NA	NA	3_prime_UTR_variant	3_prime_UTR_variant	YES	3_PRIME_UTRS	RAP2B_ENSG00000181467	1.245
NA	NA	chr15_74089223_G_A	1	NA	NA	intergenic_variant	intergenic_variant	NO	NC_NA	NC_NA	1.583
FAM90A24P	ENST00000520792	chr8_8020239_A_G	1	NA	NA	non_coding_transcript_exon_variant	non_coding_transcript_exon_variant	YES	OPEN_CHROMATIN	openChromatin|chr8:8019805-8020347	10.22
EIF3FP1	ENST00000613970	chr21_10330357_G_A	1	NA	NA	upstream_gene_variant	upstream_gene_variant	YES	NC_NA	NC_NA	8.011
OR2L8	ENST00000623922	chr1_247949628_T_C	1	257	p.Thr257%3D	synonymous_variant	synonymous_variant	YES	CDS	OR2L8	0.324
PLCB4	ENST00000378501	chr20_9327234_T_G	1	NA	NA	intron_variant	intron_variant	YES	NC_NA	NC_NA	1.892
OSBPL3	ENST00000313367	chr7_24861901_G_T	1	NA	NA	intron_variant	intron_variant	YES	NC_NA	NC_NA	0.211
PRANCR	ENST00000549419	chr12_70046954_G_A	1	NA	NA	intron_variant	intron_variant&non_coding_transcript_variant	NO	NC_NA	NC_NA	1.646
BPIFB4	ENST00000375483	chr20_33089729_A_C	1	NA	NA	intron_variant	intron_variant	YES	NC_NA	NC_NA	2.007
PSPC1P1	ENST00000442352	chr13_19204603_G_A	1	NA	NA	intron_variant	intron_variant&non_coding_transcript_variant	YES	NC_NA	NC_NA	7.14
AC009093.11	ENST00000675058	chr16_29066322_G_A	1	NA	NA	intron_variant	intron_variant&non_coding_transcript_variant	YES	NC_NA	NC_NA	1.056
CECR2	ENST00000400585	chr22_17550486_C_G	1	NA	NA	intron_variant	intron_variant	YES	NC_NA	NC_NA	1.812
NA	NA	chr14_49875118_T_C	1	NA	NA	intergenic_variant	intergenic_variant	NO	NC_NA	NC_NA	9.206
CDK17	ENST00000261211	chr12_96329689_T_C	1	NA	NA	intron_variant	intron_variant	YES	NC_NA	NC_NA	6.121
MAL2	ENST00000522112	chr8_119185605_T_G	1	NA	NA	intron_variant	intron_variant	NO	NC_NA	NC_NA	6.626
STEAP1B	ENST00000439708	chr7_22518635_G_T	1	NA	NA	intron_variant	intron_variant	NO	NC_NA	NC_NA	0.712
RAB3IP	ENST00000550536	chr12_69772687_C_G	1	NA	NA	intron_variant	intron_variant	YES	NC_NA	NC_NA	3.305
NTF3	ENST00000423158	chr12_5462097_C_T	1	NA	NA	intron_variant	intron_variant	YES	OPEN_CHROMATIN	openChromatin|chr12:5462082-5462301	3.741
NA	NA	chr14_18674389_G_T	1	NA	NA	intergenic_variant	intergenic_variant	NO	OPEN_CHROMATIN	openChromatin|chr14:18674274-18674598	4.162
TFAP2B	ENST00000393655	chr6_50836659_A_C	1	NA	NA	intron_variant	intron_variant	YES	NC_NA	NC_NA	0.109
NA	NA	chr1_149570696_A_T	1	NA	NA	intergenic_variant	intergenic_variant	NO	NC_NA	NC_NA	13.96
C8orf34	ENST00000518698	chr8_68530082_C_G	1	NA	NA	intron_variant	intron_variant	YES	NC_NA	NC_NA	1.941
MIR99AHG	ENST00000400178	chr21_16546900_G_A	1	NA	NA	intron_variant	intron_variant&non_coding_transcript_variant	NO	NC_NA	NC_NA	4.186
VIRMA	ENST00000297591	chr8_94485601_G_C	1	NA	NA	downstream_gene_variant	downstream_gene_variant	YES	NC_NA	NC_NA	1.209
NA	NA	chr16_60209227_C_A	1	NA	NA	intergenic_variant	intergenic_variant	NO	NC_NA	NC_NA	0.494
ATXN7L1	ENST00000419735	chr7_105705335_T_G	1	NA	NA	intron_variant	intron_variant	YES	NC_NA	NC_NA	3.025
AC005394.2	ENST00000592347	chr19_28666401_C_T	1	NA	NA	intron_variant	intron_variant&non_coding_transcript_variant	YES	NC_NA	NC_NA	12.4
JAK2	ENST00000381652	chr9_5023198_C_G	1	NA	NA	intron_variant	intron_variant	YES	NC_NA	NC_NA	0.89
NYAP2	ENST00000636099	chr2_225407730_G_C	1	NA	NA	intron_variant	intron_variant	YES	NC_NA	NC_NA	7.411
NA	NA	chr12_33202874_C_T	1	NA	NA	intergenic_variant	intergenic_variant	NO	NC_NA	NC_NA	0.459
NA	NA	chr13_71902974_C_T	1	NA	NA	intergenic_variant	intergenic_variant	NO	ENHANCERS	enhancer|chr13:71902600-71903000	0.795
SH3BP4	ENST00000392011	chr2_234959672_G_T	1	NA	NA	intron_variant	intron_variant	NO	NC_NA	NC_NA	2.04
RNA5SP353	ENST00000364606	chr12_13444398_A_C	1	NA	NA	upstream_gene_variant	upstream_gene_variant	YES	NC_NA	NC_NA	0.433
NA	NA	chr4_57970778_C_A	1	NA	NA	intergenic_variant	intergenic_variant	NO	NC_NA	NC_NA	0.044
RNF125	ENST00000217740	chr18_32070539_C_G	1	NA	NA	3_prime_UTR_variant	3_prime_UTR_variant	YES	3_PRIME_UTRS	RNF125_ENSG00000101695	4.944
GAGE2A	ENST00000362097	chrX_49590929_C_G	1	NA	NA	intron_variant	intron_variant	YES	NC_NA	NC_NA	1.054
AL158817.1	ENST00000422310	chr6_6913668_G_A	1	NA	NA	intron_variant	intron_variant&non_coding_transcript_variant	YES	NC_NA	NC_NA	1.733
CCDC74B	ENST00000310463	chr2_130140347_G_A	1	236	p.Asn236%3D	synonymous_variant	synonymous_variant	YES	CDS	CCDC74B	0.117
NA	NA	chr3_105356653_T_G	1	NA	NA	intergenic_variant	intergenic_variant	NO	NC_NA	NC_NA	0.082
NAMPT	ENST00000222553	chr7_106251003_A_G	1	NA	NA	3_prime_UTR_variant	3_prime_UTR_variant	YES	3_PRIME_UTRS	NAMPT_ENSG00000105835	9.744
OR5M6P	ENST00000530227	chr11_56515023_C_T	1	NA	NA	upstream_gene_variant	upstream_gene_variant	YES	NC_NA	NC_NA	1.595
REXO1L10P	ENST00000615707	chr8_85739856_G_A	1	NA	NA	downstream_gene_variant	downstream_gene_variant	YES	NC_NA	NC_NA	8.449
SPATA31C1	ENST00000420021	chr9_87916589_G_A	1	NA	NA	intron_variant	intron_variant&non_coding_transcript_variant	YES	NC_NA	NC_NA	0.649
NA	NA	chr17_21835958_C_T	1	NA	NA	intergenic_variant	intergenic_variant	NO	NC_NA	NC_NA	5.503
NLGN1	ENST00000457714	chr3_174008349_T_C	1	NA	NA	intron_variant	intron_variant	YES	NC_NA	NC_NA	1.248
NA	NA	chr1_208786099_G_T	1	NA	NA	intergenic_variant	intergenic_variant	NO	NC_NA	NC_NA	1.738
TAF11L6	ENST00000640558	chr5_17526950_C_G	1	NA	NA	upstream_gene_variant	upstream_gene_variant	YES	DISTAL_PROMOTERS	TAF11L6_ENSG00000284042	5.159
LRRIQ1	ENST00000528777	chr12_85261620_C_T	1	NA	NA	intron_variant	intron_variant&non_coding_transcript_variant	NO	NC_NA	NC_NA	9.791
DUX4L50	ENST00000455245	chr9_63822753_G_T	1	NA	NA	upstream_gene_variant	upstream_gene_variant	YES	TFBS	TFBS|chr9:63822683-63823013	3.262
NA	NA	chr12_32654231_T_C	1	NA	NA	intergenic_variant	intergenic_variant	NO	NC_NA	NC_NA	3.599
CRLS1	ENST00000378863	chr20_6013240_G_T	1	NA	NA	intron_variant	intron_variant	YES	NC_NA	NC_NA	2.316
SERPINE3	ENST00000521255	chr13_51345630_T_G	1	NA	NA	intron_variant	intron_variant	YES	NC_NA	NC_NA	3.725
MYO9B	ENST00000595618	chr19_17098045_A_C	1	NA	NA	intron_variant	intron_variant	YES	NC_NA	NC_NA	7.663
ADRA1B	ENST00000306675	chr5_159924079_A_G	1	NA	NA	intron_variant	intron_variant	YES	NC_NA	NC_NA	6.015
AP003900.1	ENST00000667012	chr21_10338963_A_G	1	NA	NA	intron_variant	intron_variant&non_coding_transcript_variant	YES	NC_NA	NC_NA	5.737
AC007952.4	ENST00000573866	chr17_19111664_T_C	1	NA	NA	downstream_gene_variant	downstream_gene_variant	YES	NC_NA	NC_NA	6.181
NA	NA	chrY_56864684_C_A	1	NA	NA	intergenic_variant	intergenic_variant	NO	NC_NA	NC_NA	5.404
NA	NA	chr6_117757439_A_G	1	NA	NA	intergenic_variant	intergenic_variant	NO	NC_NA	NC_NA	4.11
GRIP1	ENST00000398016	chr12_66419726_C_T	1	NA	NA	intron_variant	intron_variant	YES	NC_NA	NC_NA	6.622
GRIK2	ENST00000421544	chr6_101651024_G_T	1	NA	NA	intron_variant	intron_variant	YES	ENHANCERS	enhancer|chr6:101650799-101652000	2.708
AC083841.2	ENST00000510610	chr8_142781031_T_A	1	NA	NA	upstream_gene_variant	upstream_gene_variant	YES	NC_NA	NC_NA	0.737
AC112695.1	ENST00000504213	chr4_92293364_T_A	1	NA	NA	downstream_gene_variant	downstream_gene_variant	YES	NC_NA	NC_NA	2.008
UST	ENST00000367463	chr6_149048534_C_A	1	NA	NA	intron_variant	intron_variant	YES	NC_NA	NC_NA	0.265
SH2D1B	ENST00000367929	chr1_162405801_C_G	1	NA	NA	intron_variant	intron_variant	YES	NC_NA	NC_NA	3.063
CHEK2P2	ENST00000555186	chr15_20285311_A_C	1	NA	NA	non_coding_transcript_exon_variant	non_coding_transcript_exon_variant	YES	NC_NA	NC_NA	20.9
AL359736.1	ENST00000382141	chr13_23985529_G_C	1	NA	NA	intron_variant	intron_variant&NMD_transcript_variant	YES	NC_NA	NC_NA	2
PRIM2	ENST00000615550	chr6_57502833_C_T	1	NA	NA	intron_variant	intron_variant	YES	NC_NA	NC_NA	11.85
FRG1GP	ENST00000634617	chr22_12599880_A_T	1	NA	NA	upstream_gene_variant	upstream_gene_variant	YES	NC_NA	NC_NA	7.879
NA	NA	chr12_69306861_G_A	1	NA	NA	intergenic_variant	intergenic_variant	NO	NC_NA	NC_NA	4.604
AL162588.1	ENST00000645617	chr9_113061840_G_T	1	NA	NA	upstream_gene_variant	upstream_gene_variant	YES	TFBS	TFBS|chr9:113061573-113061962	5.099
TMC2	ENST00000358864	chr20_2614982_G_A	1	NA	NA	intron_variant	intron_variant	YES	NC_NA	NC_NA	6.983
AL591479.1	ENST00000417001	chr9_66250838_G_A	1	NA	NA	downstream_gene_variant	downstream_gene_variant	YES	NC_NA	NC_NA	3.667
ENPP7P5	ENST00000541031	chr12_8282012_G_C	1	NA	NA	intron_variant	intron_variant&non_coding_transcript_variant	YES	NC_NA	NC_NA	0.955
NA	NA	chr18_38016519_A_T	1	NA	NA	intergenic_variant	intergenic_variant	NO	NC_NA	NC_NA	1.139
NA	NA	chr5_40293684_A_T	1	NA	NA	intergenic_variant	intergenic_variant	NO	NC_NA	NC_NA	2.318
AC092142.1	ENST00000567021	chr16_82139441_T_C	1	NA	NA	intron_variant	intron_variant&non_coding_transcript_variant	YES	NC_NA	NC_NA	6.09
NA	NA	chr13_114353693_C_G	1	NA	NA	intergenic_variant	intergenic_variant	NO	NC_NA	NC_NA	2.88
NA	NA	chr20_29504027_A_G	1	NA	NA	intergenic_variant	intergenic_variant	NO	NC_NA	NC_NA	11.08
NA	NA	chrY_56874672_G_A	1	NA	NA	intergenic_variant	intergenic_variant	NO	NC_NA	NC_NA	2.929
LINC01241	ENST00000665756	chr9_25842468_C_T	1	NA	NA	intron_variant	intron_variant&non_coding_transcript_variant	NO	NC_NA	NC_NA	2.613
RNF43	ENST00000584437	chr17_58405068_C_T	1	NA	NA	intron_variant	intron_variant	YES	NC_NA	NC_NA	6.207
NA	NA	chr20_29512566_C_T	1	NA	NA	intergenic_variant	intergenic_variant	NO	NC_NA	NC_NA	8.479
NA	NA	chr9_75510875_G_T	1	NA	NA	intergenic_variant	intergenic_variant	NO	NC_NA	NC_NA	0.284
FOLH1	ENST00000256999	chr11_49198496_C_A	1	NA	NA	intron_variant	intron_variant	YES	NC_NA	NC_NA	0.073
AL139274.2	ENST00000606274	chr6_87148584_G_A	1	NA	NA	downstream_gene_variant	downstream_gene_variant	YES	NC_NA	NC_NA	3.955
NA	NA	chr22_12631887_A_T	1	NA	NA	intergenic_variant	intergenic_variant	NO	NC_NA	NC_NA	6.996
RNF144A	ENST00000320892	chr2_6949392_T_C	1	NA	NA	intron_variant	intron_variant	YES	NC_NA	NC_NA	1.429
IGHV4-31	ENST00000438142	chr14_106353519_C_T	1	NA	NA	upstream_gene_variant	upstream_gene_variant	YES	NC_NA	NC_NA	0.384
NA	NA	chr12_67798039_C_G	1	NA	NA	intergenic_variant	intergenic_variant	NO	NC_NA	NC_NA	5.453
AC069304.1	ENST00000491593	chr7_150611650_T_G	1	NA	NA	downstream_gene_variant	downstream_gene_variant	YES	NC_NA	NC_NA	2.762
NA	NA	chr20_38688148_G_A	1	NA	NA	intergenic_variant	intergenic_variant	NO	NC_NA	NC_NA	7.569
NBPF13P	ENST00000444082	chr1_147019099_A_G	1	NA	NA	downstream_gene_variant	downstream_gene_variant	YES	NC_NA	NC_NA	1.657
MYORG	ENST00000297625	chr9_34369665_C_G	1	NA	NA	3_prime_UTR_variant	3_prime_UTR_variant	YES	3_PRIME_UTRS	MYORG_ENSG00000164976	1.04
NA	NA	chr2_179911170_C_G	1	NA	NA	intergenic_variant	intergenic_variant	NO	ENHANCERS	enhancer|chr2:179910000-179911400	0.243
RALGAPA1	ENST00000637992	chr14_35540495_C_T	1	NA	NA	intron_variant	intron_variant	YES	NC_NA	NC_NA	3.433
NA	NA	chr22_10770768_C_G	1	NA	NA	intergenic_variant	intergenic_variant	NO	NC_NA	NC_NA	15.23
ESCO2	ENST00000305188	chr8_27808684_C_A	1	NA	NA	downstream_gene_variant	downstream_gene_variant	YES	NC_NA	NC_NA	0.319
AC079362.1	ENST00000546865	chr12_78487960_G_A	1	NA	NA	intron_variant	intron_variant&non_coding_transcript_variant	YES	NC_NA	NC_NA	4.077
NA	NA	chr21_9731441_A_C	1	NA	NA	intergenic_variant	intergenic_variant	NO	NC_NA	NC_NA	3.092
NA	NA	chr22_11036830_A_G	1	NA	NA	intergenic_variant	intergenic_variant	NO	NC_NA	NC_NA	13.63
ARHGAP29-AS1	ENST00000666276	chr1_94246519_T_C	1	NA	NA	upstream_gene_variant	upstream_gene_variant	YES	NC_NA	NC_NA	4.352
LRRC4C	ENST00000528697	chr11_41253748_G_C	1	NA	NA	intron_variant	intron_variant	NO	NC_NA	NC_NA	2.597
KRTAP5-7	ENST00000398536	chr11_71528539_C_T	1	NA	NA	3_prime_UTR_variant	3_prime_UTR_variant	YES	3_PRIME_UTRS	KRTAP5-7_ENSG00000244411	2.205
AC044810.3	ENST00000527565	chr11_7749050_C_T	1	NA	NA	intron_variant	intron_variant&non_coding_transcript_variant	YES	NC_NA	NC_NA	1.626
MACROD2	ENST00000217246	chr20_14946286_C_G	1	NA	NA	intron_variant	intron_variant	YES	NC_NA	NC_NA	4.609
PBX1	ENST00000420696	chr1_164565963_T_C	1	NA	NA	intron_variant	intron_variant	YES	NC_NA	NC_NA	9.569
BX255923.2	ENST00000669967	chr9_41100968_A_C	1	NA	NA	non_coding_transcript_exon_variant	non_coding_transcript_exon_variant	YES	LINCRNAS	BX255923.2_ENSG00000276462	4.883
NA	NA	chr11_69786428_C_G	1	NA	NA	intergenic_variant	intergenic_variant	NO	NC_NA	NC_NA	2.968
NA	NA	chr2_105258776_G_C	1	NA	NA	intergenic_variant	intergenic_variant	NO	NC_NA	NC_NA	0.163
PIKFYVE	ENST00000264380	chr2_208268297_T_G	1	NA	NA	intron_variant	intron_variant	YES	NC_NA	NC_NA	9.924
NA	NA	chr5_3168209_G_C	1	NA	NA	intergenic_variant	intergenic_variant	NO	NC_NA	NC_NA	3.06
FAM30A	ENST00000630242	chr14_105918312_A_G	1	NA	NA	non_coding_transcript_exon_variant	non_coding_transcript_exon_variant	YES	LINCRNAS	FAM30A_ENSG00000226777	3.143
ENAH	ENST00000366844	chr1_225647982_T_G	1	NA	NA	intron_variant	intron_variant	YES	NC_NA	NC_NA	12.38
AC024610.2	ENST00000637478	chr17_33930421_C_T	1	NA	NA	downstream_gene_variant	downstream_gene_variant	YES	NC_NA	NC_NA	8.468
AC005670.3	ENST00000658121	chr17_47051446_C_T	1	NA	NA	non_coding_transcript_exon_variant	non_coding_transcript_exon_variant	YES	LINCRNAS	AC005670.3_ENSG00000262879	0.236
NA	NA	chr11_86772441_G_T	1	NA	NA	intergenic_variant	intergenic_variant	NO	NC_NA	NC_NA	2.245
NA	NA	chr12_87494453_C_A	1	NA	NA	intergenic_variant	intergenic_variant	NO	NC_NA	NC_NA	0.214
NA	NA	chr12_23383265_C_T	1	NA	NA	intergenic_variant	intergenic_variant	NO	NC_NA	NC_NA	0.351
NA	NA	chr11_131085039_G_T	1	NA	NA	intergenic_variant	intergenic_variant	NO	NC_NA	NC_NA	3.181
XRRA1	ENST00000340360	chr11_74939735_C_G	1	NA	NA	intron_variant	intron_variant	YES	NC_NA	NC_NA	6.901
CCDC144A	ENST00000360524	chr17_16733106_T_A	1	NA	NA	intron_variant	intron_variant	YES	NC_NA	NC_NA	2.287
NA	NA	chr10_31644565_C_G	1	NA	NA	intergenic_variant	intergenic_variant	NO	NC_NA	NC_NA	1.395
AC128685.1	ENST00000490357	chr3_163047026_G_A	1	NA	NA	intron_variant	intron_variant&non_coding_transcript_variant	YES	NC_NA	NC_NA	2.517
TAF11L6	ENST00000640558	chr5_17527025_G_A	1	NA	NA	upstream_gene_variant	upstream_gene_variant	YES	DISTAL_PROMOTERS	TAF11L6_ENSG00000284042	3.436
NA	NA	chr1_29912537_C_T	1	NA	NA	intergenic_variant	intergenic_variant	NO	CTCF_SITES;TFBS	CTCF|chr1:29912200-29913000;TFBS|chr1:29912473-29912756	2.652
U1	ENST00000614085	chr1_120357853_A_G	1	NA	NA	downstream_gene_variant	downstream_gene_variant	YES	NC_NA	NC_NA	0.238
NA	NA	chr9_40971003_G_A	1	NA	NA	intergenic_variant	intergenic_variant	NO	NC_NA	NC_NA	6.039
NRCAM	ENST00000379028	chr7_108439865_T_A	1	NA	NA	intron_variant	intron_variant	YES	NC_NA	NC_NA	4.237
NA	NA	chr12_72827221_C_A	1	NA	NA	intergenic_variant	intergenic_variant	NO	NC_NA	NC_NA	3.032
AC100791.1	ENST00000570408	chr17_79851625_C_T	1	NA	NA	upstream_gene_variant	upstream_gene_variant	YES	NC_NA	NC_NA	2.323
CR383656.3	ENST00000546909	chr14_18672196_T_C	1	NA	NA	downstream_gene_variant	downstream_gene_variant	YES	NC_NA	NC_NA	3.836
FRG1GP	ENST00000634617	chr22_12598498_C_G	1	NA	NA	upstream_gene_variant	upstream_gene_variant	YES	NC_NA	NC_NA	7.176
LINC01619	ENST00000546975	chr12_92087465_G_A	1	NA	NA	intron_variant	intron_variant&non_coding_transcript_variant	NO	NC_NA	NC_NA	3.769
RAB3A	ENST00000222256	chr19_18201322_T_C	1	NA	NA	intron_variant	intron_variant	YES	NC_NA	NC_NA	1.254
PDE8A	ENST00000394553	chr15_85025434_A_G	1	NA	NA	intron_variant	intron_variant	YES	NC_NA	NC_NA	1.353
EGFLAM	ENST00000354891	chr5_38297012_G_A	1	NA	NA	intron_variant	intron_variant	YES	NC_NA	NC_NA	0.357
NA	NA	chr1_145276068_C_T	1	NA	NA	intergenic_variant	intergenic_variant	NO	NC_NA	NC_NA	13.83
ADGRL1	ENST00000340736	chr19_14199981_A_G	1	NA	NA	intron_variant	intron_variant	YES	CTCF_SITES	CTCF|chr19:14199800-14201000	2.297
C2orf92	ENST00000627399	chr2_97705650_A_T	1	NA	NA	downstream_gene_variant	downstream_gene_variant	YES	NC_NA	NC_NA	0.838
ZFP14	ENST00000270001	chr19_36367110_T_C	1	NA	NA	intron_variant	intron_variant	YES	NC_NA	NC_NA	0.508
AL357513.1	ENST00000670096	chr6_120845039_T_G	1	NA	NA	non_coding_transcript_exon_variant	non_coding_transcript_exon_variant	YES	LINCRNAS	AL357513.1_ENSG00000287992	8.244
NA	NA	chr22_10779159_G_T	1	NA	NA	intergenic_variant	intergenic_variant	NO	NC_NA	NC_NA	14.95
NA	NA	chr1_163792283_G_T	1	NA	NA	intergenic_variant	intergenic_variant	NO	NC_NA	NC_NA	4.157
NA	NA	chr10_67731800_C_A	1	NA	NA	intergenic_variant	intergenic_variant	NO	NC_NA	NC_NA	1.07
LINC01297	ENST00000621052	chr14_19365602_A_G	1	NA	NA	intron_variant	intron_variant&non_coding_transcript_variant	YES	NC_NA	NC_NA	6.191
NA	NA	chr2_142403025_T_A	1	NA	NA	intergenic_variant	intergenic_variant	NO	NC_NA	NC_NA	2.007
MED12L	ENST00000474524	chr3_151206289_G_A	1	NA	NA	intron_variant	intron_variant	YES	NC_NA	NC_NA	0.372
NA	NA	chr12_105933183_G_T	1	NA	NA	intergenic_variant	intergenic_variant	NO	NC_NA	NC_NA	2.437
NARS2	ENST00000281038	chr11_78532678_A_C	1	NA	NA	intron_variant	intron_variant	YES	NC_NA	NC_NA	10
BAGE2	ENST00000496773	chr21_10482282_A_T	1	NA	NA	intron_variant	intron_variant&non_coding_transcript_variant	YES	NC_NA	NC_NA	1.585
NA	NA	chr17_21850031_G_T	1	NA	NA	intergenic_variant	intergenic_variant	NO	NC_NA	NC_NA	8.466
HBP1	ENST00000222574	chr7_107188175_C_T	1	NA	NA	intron_variant	intron_variant	YES	NC_NA	NC_NA	7.38
CROCC	ENST00000375541	chr1_16949271_C_G	1	NA	NA	intron_variant	intron_variant	YES	NC_NA	NC_NA	4.93
MSI2	ENST00000284073	chr17_57460944_C_T	1	NA	NA	intron_variant	intron_variant	YES	NC_NA	NC_NA	0.512
LERFS	ENST00000662817	chr9_62902124_T_C	1	NA	NA	upstream_gene_variant	upstream_gene_variant	YES	NC_NA	NC_NA	13.05
TENM3	ENST00000511685	chr4_182650889_A_T	1	NA	NA	intron_variant	intron_variant	YES	NC_NA	NC_NA	0.791
NA	NA	chr22_10710400_C_T	1	NA	NA	intergenic_variant	intergenic_variant	NO	NC_NA	NC_NA	8.463
NA	NA	chr12_26846172_G_A	1	NA	NA	intergenic_variant	intergenic_variant	NO	NC_NA	NC_NA	19.08
CTBP2P3	ENST00000585629	chr18_60664197_C_G	1	NA	NA	non_coding_transcript_exon_variant	non_coding_transcript_exon_variant	YES	CTCF_SITES	CTCF|chr18:60663400-60664200	2.723
MCTP2	ENST00000357742	chr15_94343976_G_C	1	NA	NA	intron_variant	intron_variant	YES	NC_NA	NC_NA	0.172
AL122018.1	ENST00000446607	chr1_236112748_C_A	1	NA	NA	downstream_gene_variant	downstream_gene_variant	YES	NC_NA	NC_NA	1.875
IKZF3	ENST00000346872	chr17_39832899_G_C	1	NA	NA	intron_variant	intron_variant	YES	NC_NA	NC_NA	2.933
UBAP2L	ENST00000428931	chr1_154265075_C_T	1	NA	NA	intron_variant	intron_variant	YES	NC_NA	NC_NA	9.547
DGKB	ENST00000403951	chr7_14157126_G_C	1	NA	NA	intron_variant	intron_variant	YES	NC_NA	NC_NA	14.58
KATNA1	ENST00000367411	chr6_149632372_T_A	1	NA	NA	intron_variant	intron_variant	YES	NC_NA	NC_NA	2.16
NA	NA	chr12_75539712_C_T	1	NA	NA	intergenic_variant	intergenic_variant	NO	NC_NA	NC_NA	4.216
RPL23AP53	ENST00000606975	chr8_211066_C_G	1	NA	NA	downstream_gene_variant	downstream_gene_variant	YES	NC_NA	NC_NA	2.261
ZNF345	ENST00000529555	chr19_36869192_T_C	1	NA	NA	intron_variant	intron_variant	YES	NC_NA	NC_NA	4.745
MAPK6	ENST00000560802	chr15_51981901_G_T	1	NA	NA	intron_variant	intron_variant&non_coding_transcript_variant	NO	NC_NA	NC_NA	1.289
AL122014.1	ENST00000663545	chr11_30831168_C_G	1	NA	NA	intron_variant	intron_variant&non_coding_transcript_variant	YES	NC_NA	NC_NA	1.688
AC079801.1	ENST00000623753	chr21_5234703_C_T	1	NA	NA	intron_variant	intron_variant&non_coding_transcript_variant	YES	NC_NA	NC_NA	6.252
CU104787.1	ENST00000624155	chr22_11064965_C_A	1	NA	NA	upstream_gene_variant	upstream_gene_variant	YES	NC_NA	NC_NA	6.66
CT45A3	ENST00000597510	chrX_135760495_G_T	1	NA	NA	intron_variant	intron_variant	YES	ENHANCERS	enhancer|chrX:135760400-135761000	1.175
PPM1E	ENST00000308249	chr17_58922703_G_T	1	NA	NA	intron_variant	intron_variant	YES	NC_NA	NC_NA	0.268
OR7G2	ENST00000305456	chr19_9101905_A_C	1	NA	NA	downstream_gene_variant	downstream_gene_variant	YES	NC_NA	NC_NA	1.363
LINC02240	ENST00000642446	chr5_124954898_G_A	1	NA	NA	intron_variant	intron_variant&non_coding_transcript_variant	NO	NC_NA	NC_NA	1.223
RPL23AP97	ENST00000568955	chr13_114349618_A_C	1	NA	NA	downstream_gene_variant	downstream_gene_variant	YES	NC_NA	NC_NA	0.927
BAGE2	ENST00000470054	chr21_10438812_G_T	1	NA	NA	intron_variant	intron_variant&non_coding_transcript_variant	NO	NC_NA	NC_NA	6.924
NCOR1P4	ENST00000651618	chr21_9563381_G_A	1	NA	NA	downstream_gene_variant	downstream_gene_variant	YES	NC_NA	NC_NA	7.285
SCN8A	ENST00000354534	chr12_51664546_C_G	1	NA	NA	intron_variant	intron_variant	YES	NC_NA	NC_NA	0.465
C2orf27A	ENST00000623058	chr2_131751538_A_G	1	NA	NA	non_coding_transcript_exon_variant	non_coding_transcript_exon_variant	YES	LINCRNAS	C2orf27A_ENSG00000287151	15.09
WDR60	ENST00000407559	chr7_158872746_T_C	1	NA	NA	intron_variant	intron_variant	YES	NC_NA	NC_NA	2.296
AC004987.2	ENST00000413879	chr7_39872040_C_T	1	NA	NA	downstream_gene_variant	downstream_gene_variant	YES	NC_NA	NC_NA	0.609
NA	NA	chr22_10713511_A_G	1	NA	NA	intergenic_variant	intergenic_variant	NO	NC_NA	NC_NA	10.79
NA	NA	chr6_19949476_C_G	1	NA	NA	intergenic_variant	intergenic_variant	NO	NC_NA	NC_NA	8.93
CCDC148	ENST00000283233	chr2_158442834_G_A	1	NA	NA	intron_variant	intron_variant	YES	NC_NA	NC_NA	0.435
BAGE2	ENST00000470054	chr21_10448521_G_T	1	NA	NA	intron_variant	intron_variant&non_coding_transcript_variant	NO	NC_NA	NC_NA	6.013
NBEA	ENST00000400445	chr13_35374212_C_G	1	NA	NA	intron_variant	intron_variant	YES	NC_NA	NC_NA	1.402
DIP2C	ENST00000280886	chr10_409314_A_G	1	NA	NA	intron_variant	intron_variant	YES	NC_NA	NC_NA	0.352
SOX21-AS1	ENST00000665450	chr13_94735718_C_G	1	NA	NA	intron_variant	intron_variant&non_coding_transcript_variant	NO	NC_NA	NC_NA	6.65
NA	NA	chr1_199494677_T_G	1	NA	NA	intergenic_variant	intergenic_variant	NO	NC_NA	NC_NA	5.887
LEMD3	ENST00000308330	chr12_65190780_G_A	1	NA	NA	intron_variant	intron_variant	YES	NC_NA	NC_NA	9.271
NA	NA	chr7_159334095_C_A	1	NA	NA	intergenic_variant	intergenic_variant	NO	NC_NA	NC_NA	3.671
NA	NA	chr14_35351007_T_G	1	NA	NA	intergenic_variant	intergenic_variant	NO	NC_NA	NC_NA	5.815
NA	NA	chr6_145281290_G_T	1	NA	NA	intergenic_variant	intergenic_variant	NO	NC_NA	NC_NA	3.042
AC093865.1	ENST00000415387	chr2_212595777_A_G	1	NA	NA	intron_variant	intron_variant&non_coding_transcript_variant	YES	NC_NA	NC_NA	1.131
STARD13	ENST00000567873	chr13_33322874_G_A	1	NA	NA	intron_variant	intron_variant	NO	NC_NA	NC_NA	8.544
NBEA	ENST00000400445	chr13_35293084_T_G	1	NA	NA	intron_variant	intron_variant	YES	NC_NA	NC_NA	13.89
SLC9B1P4	ENST00000421957	chr22_16477920_C_T	1	NA	NA	upstream_gene_variant	upstream_gene_variant	YES	NC_NA	NC_NA	0.7
UNC93A	ENST00000503433	chr6_167284378_A_G	1	NA	NA	intron_variant	intron_variant	NO	NC_NA	NC_NA	0.804
PTGER4P2-CDK2AP2P2	ENST00000619442	chr9_41286819_G_A	1	NA	NA	downstream_gene_variant	downstream_gene_variant	YES	NC_NA	NC_NA	4.565
NA	NA	chr8_33113807_G_A	1	NA	NA	intergenic_variant	intergenic_variant	NO	NC_NA	NC_NA	0.805
NA	NA	chr14_104625714_A_G	1	NA	NA	intergenic_variant	intergenic_variant	NO	NC_NA	NC_NA	2.343
AC083906.5	ENST00000641366	chr3_130004846_A_G	1	NA	NA	upstream_gene_variant	upstream_gene_variant	YES	NC_NA	NC_NA	0.176
NA	NA	chr4_190108918_C_T	1	NA	NA	intergenic_variant	intergenic_variant	NO	NC_NA	NC_NA	9.97
LINC02693	ENST00000654263	chr17_21431265_G_C	1	NA	NA	non_coding_transcript_exon_variant	non_coding_transcript_exon_variant	NO	LINCRNAS	LINC02693_ENSG00000212719	15.15
ANKRD20A21P	ENST00000623715	chr20_30654626_T_C	1	NA	NA	downstream_gene_variant	downstream_gene_variant	YES	NC_NA	NC_NA	4.132
NA	NA	chr20_54947845_A_C	1	NA	NA	intergenic_variant	intergenic_variant	NO	NC_NA	NC_NA	7.932
NA	NA	chr22_11354295_G_T	1	NA	NA	intergenic_variant	intergenic_variant	NO	NC_NA	NC_NA	7.85
FRG1GP	ENST00000634617	chr22_12631520_A_G	1	NA	NA	downstream_gene_variant	downstream_gene_variant	YES	NC_NA	NC_NA	4.551
AC079801.1	ENST00000623753	chr21_5238828_C_A	1	NA	NA	intron_variant	intron_variant&non_coding_transcript_variant	YES	NC_NA	NC_NA	5.848
RAB31	ENST00000578921	chr18_9755582_C_G	1	NA	NA	intron_variant	intron_variant	YES	NC_NA	NC_NA	3.894
ABCA10	ENST00000269081	chr17_69193661_G_A	1	NA	NA	intron_variant	intron_variant	YES	NC_NA	NC_NA	0.858
AL391095.2	ENST00000615228	chr20_38379747_A_G	1	NA	NA	intron_variant	intron_variant&non_coding_transcript_variant	YES	OPEN_CHROMATIN	openChromatin|chr20:38379567-38379956	3.169
CDC42	ENST00000648594	chr1_22046991_T_A	1	NA	NA	intron_variant	intron_variant	YES	NC_NA	NC_NA	0.882
COX10	ENST00000261643	chr17_14183451_A_T	1	NA	NA	intron_variant	intron_variant	YES	NC_NA	NC_NA	0.93
NA	NA	chr7_60989495_A_G	1	NA	NA	intergenic_variant	intergenic_variant	NO	NC_NA	NC_NA	6.001
MNAT1	ENST00000261245	chr14_60846163_A_C	1	NA	NA	intron_variant	intron_variant	YES	NC_NA	NC_NA	2.72
MARCHF4	ENST00000273067	chr2_216298069_C_T	1	NA	NA	intron_variant	intron_variant	YES	NC_NA	NC_NA	8.623
NA	NA	chr7_149525392_C_T	1	NA	NA	intergenic_variant	intergenic_variant	NO	NC_NA	NC_NA	2.138
ANKRD30B	ENST00000665241	chr18_14814999_G_A	1	NA	NA	intron_variant	intron_variant	YES	NC_NA	NC_NA	3.628
NA	NA	chr7_25080972_G_T	1	NA	NA	intergenic_variant	intergenic_variant	NO	NC_NA	NC_NA	0.8
NA	NA	chr1_13231752_T_A	1	NA	NA	intergenic_variant	intergenic_variant	NO	NC_NA	NC_NA	4.15
AP005242.1	ENST00000583946	chr18_15098331_A_C	1	NA	NA	intron_variant	intron_variant&non_coding_transcript_variant	YES	NC_NA	NC_NA	9.75
UPF3A	ENST00000375299	chr13_114302844_A_G	1	NA	NA	intron_variant	intron_variant	YES	NC_NA	NC_NA	1.214
SHANK2	ENST00000468619	chr11_70778252_G_A	1	NA	NA	intron_variant	intron_variant	NO	NC_NA	NC_NA	0.354
NA	NA	chr4_49257018_T_C	1	NA	NA	intergenic_variant	intergenic_variant	NO	NC_NA	NC_NA	15.51
NA	NA	chr11_76568655_T_C	1	NA	NA	intergenic_variant	intergenic_variant	NO	NC_NA	NC_NA	6.081
RARB	ENST00000330688	chr3_25572287_C_G	1	NA	NA	intron_variant	intron_variant	YES	NC_NA	NC_NA	4.971
NA	NA	chr22_39200502_G_T	1	NA	NA	intergenic_variant	intergenic_variant	NO	NC_NA	NC_NA	1.534
RERGL	ENST00000540148	chr12_18180232_T_G	1	NA	NA	intron_variant	intron_variant&non_coding_transcript_variant	NO	NC_NA	NC_NA	0.778
NA	NA	chr13_56969781_T_G	1	NA	NA	intergenic_variant	intergenic_variant	NO	NC_NA	NC_NA	2.21
PDXDC1	ENST00000396410	chr16_15025339_A_G	1	NA	NA	intron_variant	intron_variant	YES	NC_NA	NC_NA	6.448
ABCB11	ENST00000650372	chr2_168979833_T_C	1	NA	NA	intron_variant	intron_variant	YES	NONCANONICAL_SPLICE	ABCB11_ENSG00000073734	0.27
CLIC5	ENST00000642250	chr6_45880457_G_C	1	NA	NA	downstream_gene_variant	downstream_gene_variant	NO	NC_NA	NC_NA	15.33
NA	NA	chr21_9886783_A_G	1	NA	NA	intergenic_variant	intergenic_variant	NO	NC_NA	NC_NA	10.46
NA	NA	chr1_203572290_A_C	1	NA	NA	intergenic_variant	intergenic_variant	NO	NC_NA	NC_NA	7.757
HS2ST1	ENST00000370550	chr1_86940671_C_A	1	NA	NA	intron_variant	intron_variant	YES	NC_NA	NC_NA	7.687
AC068587.4	ENST00000641839	chr8_12528907_G_A	1	NA	NA	intron_variant	intron_variant&non_coding_transcript_variant	YES	NC_NA	NC_NA	3.812
MED12L	ENST00000474524	chr3_151321274_T_C	1	NA	NA	intron_variant	intron_variant	YES	NC_NA	NC_NA	3.979
AL137058.1	ENST00000418237	chr13_52512995_A_C	1	NA	NA	intron_variant	intron_variant&non_coding_transcript_variant	YES	NC_NA	NC_NA	6.244
SHROOM2	ENST00000380913	chrX_9915267_A_G	1	NA	NA	intron_variant	intron_variant	YES	NC_NA	NC_NA	1.238
NA	NA	chr22_10773975_A_C	1	NA	NA	intergenic_variant	intergenic_variant	NO	NC_NA	NC_NA	10.71
NA	NA	chr17_21648180_C_T	1	NA	NA	intergenic_variant	intergenic_variant	NO	NC_NA	NC_NA	5.836
AC025162.2	ENST00000619602	chr12_55929298_G_T	1	NA	NA	non_coding_transcript_exon_variant	non_coding_transcript_exon_variant	YES	DISTAL_PROMOTERS;LINCRNAS	PYM1_ENSG00000170473;AC025162.2_ENSG00000273973	5.283
NA	NA	chr10_42161606_A_G	1	NA	NA	intergenic_variant	intergenic_variant	NO	NC_NA	NC_NA	13.93
UBXN11	ENST00000374222	chr1_26306480_A_G	1	NA	NA	intron_variant	intron_variant	YES	NC_NA	NC_NA	11.24
FRK	ENST00000606080	chr6_115966425_C_T	1	NA	NA	intron_variant	intron_variant	YES	NC_NA	NC_NA	0.582
NA	NA	chr22_11050795_C_T	1	NA	NA	intergenic_variant	intergenic_variant	NO	NC_NA	NC_NA	11.33
ANKRD30BP2	ENST00000447861	chr21_13037880_A_T	1	NA	NA	upstream_gene_variant	upstream_gene_variant	YES	NC_NA	NC_NA	5.474
RAB3IP	ENST00000550536	chr12_69772211_C_T	1	NA	NA	intron_variant	intron_variant	YES	NC_NA	NC_NA	2.314
NA	NA	chr12_73488710_C_G	1	NA	NA	intergenic_variant	intergenic_variant	NO	NC_NA	NC_NA	1.288
NOL10	ENST00000381685	chr2_10606607_C_A	1	NA	NA	intron_variant	intron_variant	YES	NC_NA	NC_NA	3.324
AC106886.4	ENST00000612622	chr16_30813539_T_C	1	NA	NA	upstream_gene_variant	upstream_gene_variant	YES	NC_NA	NC_NA	0.862
PWRN1	ENST00000660084	chr15_24534532_T_C	1	NA	NA	non_coding_transcript_exon_variant	non_coding_transcript_exon_variant	NO	LINCRNAS	PWRN1_ENSG00000259905	1.103
NA	NA	chr20_29649600_T_C	1	NA	NA	intergenic_variant	intergenic_variant	NO	NC_NA	NC_NA	10.42
AC091946.1	ENST00000522350	chr5_21693783_T_A	1	NA	NA	intron_variant	intron_variant&non_coding_transcript_variant	YES	ENHANCERS	enhancer|chr5:21693600-21694400	0.648
GHR	ENST00000620156	chr5_42669751_G_T	1	NA	NA	intron_variant	intron_variant	YES	NC_NA	NC_NA	2.783
TPTE2P2	ENST00000606973	chr13_52221369_G_A	1	NA	NA	non_coding_transcript_exon_variant	non_coding_transcript_exon_variant	YES	NC_NA	NC_NA	2.514
AP000534.2	ENST00000412729	chr22_15580604_C_A	1	NA	NA	downstream_gene_variant	downstream_gene_variant	YES	NC_NA	NC_NA	4.397
GORAB	ENST00000367763	chr1_170549275_A_G	1	NA	NA	intron_variant	intron_variant	YES	NC_NA	NC_NA	10.92
NA	NA	chr9_66808455_G_T	1	NA	NA	intergenic_variant	intergenic_variant	NO	CTCF_SITES	CTCF|chr9:66808400-66808800	0.53
PRKAR1B	ENST00000406797	chr7_627212_A_C	1	NA	NA	intron_variant	intron_variant	YES	NC_NA	NC_NA	3.483
APPBP2	ENST00000083182	chr17_60477158_G_A	1	NA	NA	intron_variant	intron_variant	YES	NC_NA	NC_NA	6.25
SIRLNT	ENST00000654202	chr8_40357256_C_A	1	NA	NA	upstream_gene_variant	upstream_gene_variant	YES	NC_NA	NC_NA	0.729
PPP1R14BP2	ENST00000426284	chr2_207678060_A_G	1	NA	NA	upstream_gene_variant	upstream_gene_variant	YES	NC_NA	NC_NA	0.807
NA	NA	chr11_70445056_C_G	1	NA	NA	intergenic_variant	intergenic_variant	NO	NC_NA	NC_NA	1.716
RPL23AP49	ENST00000638439	chr3_75667519_A_G	1	NA	NA	intron_variant	intron_variant&non_coding_transcript_variant	YES	NC_NA	NC_NA	6.245
NA	NA	chr7_44089399_T_C	1	NA	NA	intergenic_variant	intergenic_variant	NO	NC_NA	NC_NA	1.524
NA	NA	chr8_102572905_T_A	1	NA	NA	intergenic_variant	intergenic_variant	NO	NC_NA	NC_NA	0.236
NA	NA	chr20_21050711_C_A	1	NA	NA	intergenic_variant	intergenic_variant	NO	NC_NA	NC_NA	1.025
PDE3A	ENST00000359062	chr12_20680872_A_G	1	NA	NA	3_prime_UTR_variant	3_prime_UTR_variant	YES	3_PRIME_UTRS	PDE3A_ENSG00000172572	0.149
DDX11L5	ENST00000421620	chr9_12379_G_A	1	NA	NA	intron_variant	intron_variant&non_coding_transcript_variant	YES	NC_NA	NC_NA	0.743
IGHV3-13	ENST00000390602	chr14_106129617_T_C	1	NA	NA	synonymous_variant	synonymous_variant	YES	CTCF_SITES	CTCF|chr14:106129200-106129800	0.385
MTND2P17	ENST00000550281	chr12_41701064_C_G	1	NA	NA	upstream_gene_variant	upstream_gene_variant	YES	NC_NA	NC_NA	16.89
NA	NA	chr18_65455946_C_A	1	NA	NA	intergenic_variant	intergenic_variant	NO	NC_NA	NC_NA	0.234
NA	NA	chr10_125502331_C_A	1	NA	NA	intergenic_variant	intergenic_variant	NO	NC_NA	NC_NA	4.278
AC005394.2	ENST00000592347	chr19_28715511_C_G	1	NA	NA	intron_variant	intron_variant&non_coding_transcript_variant	YES	NC_NA	NC_NA	3.582
ZDHHC21	ENST00000380916	chr9_14607627_C_G	1	NA	NA	downstream_gene_variant	downstream_gene_variant	YES	NC_NA	NC_NA	0.007
MYT1	ENST00000644172	chr20_64122403_C_A	1	NA	NA	intron_variant	intron_variant	NO	NC_NA	NC_NA	1.228
AC007461.1	ENST00000674828	chr17_72172970_C_A	1	NA	NA	intron_variant	intron_variant&non_coding_transcript_variant	YES	NC_NA	NC_NA	4.005
UGT3A1	ENST00000274278	chr5_35950576_G_A	1	NA	NA	downstream_gene_variant	downstream_gene_variant	YES	NC_NA	NC_NA	3.393
CCNYL2	ENST00000637719	chr10_42426866_C_A	1	NA	NA	intron_variant	intron_variant&non_coding_transcript_variant	YES	NC_NA	NC_NA	0.59
KMT2C	ENST00000262189	chr7_152279268_T_G	1	NA	NA	intron_variant	intron_variant	YES	NC_NA	NC_NA	7.989
NA	NA	chr1_191334411_T_A	1	NA	NA	intergenic_variant	intergenic_variant	NO	NC_NA	NC_NA	0.692
RASA2	ENST00000286364	chr3_141598256_G_A	1	NA	NA	intron_variant	intron_variant	YES	NC_NA	NC_NA	1.067
PIK3CB	ENST00000674063	chr3_138669427_G_A	1	NA	NA	intron_variant	intron_variant	YES	NC_NA	NC_NA	0.718
NA	NA	chr5_143993227_C_A	1	NA	NA	intergenic_variant	intergenic_variant	NO	NC_NA	NC_NA	0.747
NA	NA	chr21_10380952_G_T	1	NA	NA	intergenic_variant	intergenic_variant	NO	NC_NA	NC_NA	14.84
AC243967.2	ENST00000601409	chr19_41784926_A_G	1	NA	NA	intron_variant	intron_variant&non_coding_transcript_variant	YES	NC_NA	NC_NA	7.22
Y_RNA	ENST00000364950	chr14_51257832_T_A	1	NA	NA	upstream_gene_variant	upstream_gene_variant	YES	NC_NA	NC_NA	6.296
NA	NA	chr4_39190_G_C	1	NA	NA	intergenic_variant	intergenic_variant	NO	NC_NA	NC_NA	8.146
AF241726.2	ENST00000465127	chrX_38464160_A_T	1	NA	NA	intron_variant	intron_variant	YES	NC_NA	NC_NA	2.48
TANC2	ENST00000424789	chr17_63262084_G_A	1	NA	NA	intron_variant	intron_variant	YES	NC_NA	NC_NA	1.189
NA	NA	chr4_49629399_G_A	1	NA	NA	intergenic_variant	intergenic_variant	NO	NC_NA	NC_NA	4.838
MAML3	ENST00000509479	chr4_140035782_C_A	1	NA	NA	intron_variant	intron_variant	YES	NC_NA	NC_NA	0.204
NA	NA	chr22_40656888_T_C	1	NA	NA	intergenic_variant	intergenic_variant	NO	NC_NA	NC_NA	3.236
AC103409.1	ENST00000518416	chr8_91601618_G_C	1	NA	NA	intron_variant	intron_variant&non_coding_transcript_variant	YES	NC_NA	NC_NA	0.065
NA	NA	chr18_12240847_T_G	1	NA	NA	intergenic_variant	intergenic_variant	NO	NC_NA	NC_NA	1.999
NA	NA	chr8_2252723_G_A	1	NA	NA	intergenic_variant	intergenic_variant	NO	NC_NA	NC_NA	3.543
NA	NA	chr2_204419056_A_T	1	NA	NA	intergenic_variant	intergenic_variant	NO	NC_NA	NC_NA	3.229
NDP	ENST00000647044	chrX_43962287_G_T	1	NA	NA	intron_variant	intron_variant	YES	NC_NA	NC_NA	0.099
NA	NA	chr5_4251382_C_A	1	NA	NA	intergenic_variant	intergenic_variant	NO	NC_NA	NC_NA	1.321
EVA1C	ENST00000300255	chr21_32511471_T_A	1	NA	NA	intron_variant	intron_variant	YES	NC_NA	NC_NA	5.896
AC011287.1	ENST00000411542	chr7_13248262_C_T	1	NA	NA	intron_variant	intron_variant&non_coding_transcript_variant	NO	NC_NA	NC_NA	13.57
FAM90A25P	ENST00000528404	chr8_12415104_C_G	1	NA	NA	non_coding_transcript_exon_variant	non_coding_transcript_exon_variant	YES	NC_NA	NC_NA	3.422
SNHG27	ENST00000653283	chr4_131747842_C_A	1	NA	NA	intron_variant	intron_variant&non_coding_transcript_variant	NO	NC_NA	NC_NA	9.489
USP7	ENST00000344836	chr16_8895857_G_T	1	NA	NA	intron_variant	intron_variant	YES	NC_NA	NC_NA	0.523
AF241726.2	ENST00000465127	chrX_37461055_A_G	1	NA	NA	intron_variant	intron_variant	YES	NC_NA	NC_NA	0.709
AKAP6	ENST00000280979	chr14_32397594_G_A	1	NA	NA	intron_variant	intron_variant	YES	NC_NA	NC_NA	9.258
AC132803.1	ENST00000659832	chr5_145107412_C_G	1	NA	NA	intron_variant	intron_variant&non_coding_transcript_variant	YES	NC_NA	NC_NA	0.542
NEBL	ENST00000417816	chr10_21102258_A_G	1	NA	NA	intron_variant	intron_variant	NO	NC_NA	NC_NA	4.119
TPTE	ENST00000618007	chr21_10590498_C_A	1	355	p.Ala355Asp	missense_variant	missense_variant	YES	CDS	TPTE	7.232
NA	NA	chr16_29415322_C_A	1	NA	NA	intergenic_variant	intergenic_variant	NO	NC_NA	NC_NA	5.626
EEPD1	ENST00000242108	chr7_36276580_C_T	1	NA	NA	intron_variant	intron_variant	YES	NC_NA	NC_NA	0.759
NA	NA	chr5_2406584_G_T	1	NA	NA	intergenic_variant	intergenic_variant	NO	NC_NA	NC_NA	0.346
DSG2-AS1	ENST00000583706	chr18_31552052_C_G	1	NA	NA	intron_variant	intron_variant&non_coding_transcript_variant	YES	NC_NA	NC_NA	0.776
NA	NA	chr22_10771979_C_A	1	NA	NA	intergenic_variant	intergenic_variant	NO	NC_NA	NC_NA	14.79
NA	NA	chr5_181015645_G_A	1	NA	NA	intergenic_variant	intergenic_variant	NO	NC_NA	NC_NA	0.781
RNF144B	ENST00000259939	chr6_18428303_G_T	1	NA	NA	intron_variant	intron_variant	YES	NC_NA	NC_NA	1.508
NA	NA	chr8_125393525_G_T	1	NA	NA	intergenic_variant	intergenic_variant	NO	NC_NA	NC_NA	1.522
BNC2	ENST00000380672	chr9_16589540_A_G	1	NA	NA	intron_variant	intron_variant	YES	NC_NA	NC_NA	2.595
NA	NA	chr16_15230429_G_A	1	NA	NA	intergenic_variant	intergenic_variant	NO	NC_NA	NC_NA	0.128
KCNN3	ENST00000618040	chr1_154721318_G_T	1	NA	NA	intron_variant	intron_variant	YES	NC_NA	NC_NA	0.545
RILPL1	ENST00000376874	chr12_123484673_G_T	1	NA	NA	intron_variant	intron_variant	YES	NC_NA	NC_NA	5.731
LINC01881	ENST00000614114	chr2_242156995_C_T	1	NA	NA	intron_variant	intron_variant&non_coding_transcript_variant	NO	NC_NA	NC_NA	1.988
BAGE2	ENST00000470054	chr21_10429589_T_A	1	NA	NA	intron_variant	intron_variant&non_coding_transcript_variant	NO	NC_NA	NC_NA	16.26
NA	NA	chr21_5217817_G_T	1	NA	NA	intergenic_variant	intergenic_variant	NO	NC_NA	NC_NA	5.305
ZNF595	ENST00000610261	chr4_51634_C_A	1	NA	NA	upstream_gene_variant	upstream_gene_variant	YES	DISTAL_PROMOTERS	ZNF595_ENSG00000272602	15.87
LINC00971	ENST00000484892	chr3_84694054_G_C	1	NA	NA	intron_variant	intron_variant&non_coding_transcript_variant	YES	NC_NA	NC_NA	0.443
LINC01036	ENST00000643891	chr1_187579866_G_T	1	NA	NA	intron_variant	intron_variant&non_coding_transcript_variant	NO	NC_NA	NC_NA	0.142
RNA5SP528	ENST00000612928	chr20_30816938_G_A	1	NA	NA	upstream_gene_variant	upstream_gene_variant	YES	NC_NA	NC_NA	4.784
PPP1CA	ENST00000312989	chr11_67401036_G_C	1	NA	NA	intron_variant	intron_variant	YES	NONCANONICAL_SPLICE	PPP1CA_ENSG00000172531	7.06
SNTB1	ENST00000395601	chr8_120539138_G_C	1	NA	NA	intron_variant	intron_variant	YES	NC_NA	NC_NA	11.05
AC022535.2	ENST00000660243	chr10_4502721_C_T	1	NA	NA	intron_variant	intron_variant&non_coding_transcript_variant	YES	NC_NA	NC_NA	0.731
AC127496.7	ENST00000625110	chr17_81005906_A_G	1	NA	NA	downstream_gene_variant	downstream_gene_variant	YES	NC_NA	NC_NA	3.999
NA	NA	chr3_103844533_G_A	1	NA	NA	intergenic_variant	intergenic_variant	NO	NC_NA	NC_NA	0.885
NA	NA	chr7_65561132_C_T	1	NA	NA	intergenic_variant	intergenic_variant	NO	NC_NA	NC_NA	10.42
EYA2	ENST00000327619	chr20_47192506_T_C	1	NA	NA	downstream_gene_variant	downstream_gene_variant	YES	NC_NA	NC_NA	0.364
NA	NA	chr22_10765133_C_A	1	NA	NA	intergenic_variant	intergenic_variant	NO	NC_NA	NC_NA	10.27
HIVEP3	ENST00000489103	chr1_42006567_C_A	1	NA	NA	intron_variant	intron_variant&non_coding_transcript_variant	NO	NC_NA	NC_NA	0.668
DIS3L2	ENST00000325385	chr2_232088099_C_G	1	NA	NA	intron_variant	intron_variant	YES	NC_NA	NC_NA	1.356
NA	NA	chr1_16726317_G_A	1	NA	NA	intergenic_variant	intergenic_variant	NO	NC_NA	NC_NA	5.522
NA	NA	chr21_10405281_G_A	1	NA	NA	intergenic_variant	intergenic_variant	NO	NC_NA	NC_NA	10.61
NA	NA	chr11_55135129_C_G	1	NA	NA	intergenic_variant	intergenic_variant	NO	NC_NA	NC_NA	0.637
LMOD1	ENST00000367288	chr1_201932231_G_C	1	NA	NA	intron_variant	intron_variant	YES	NC_NA	NC_NA	2.372
NA	NA	chr9_63793501_A_C	1	NA	NA	intergenic_variant	intergenic_variant	NO	NC_NA	NC_NA	5.892
AP001347.1	ENST00000428809	chr21_14069530_C_G	1	NA	NA	intron_variant	intron_variant&non_coding_transcript_variant	YES	NC_NA	NC_NA	0.571
NA	NA	chr17_21666088_T_C	1	NA	NA	intergenic_variant	intergenic_variant	NO	NC_NA	NC_NA	9.776
TENM4	ENST00000278550	chr11_78845943_G_A	1	NA	NA	intron_variant	intron_variant	YES	NC_NA	NC_NA	2.297
CR383656.3	ENST00000546909	chr14_18665287_A_G	1	NA	NA	upstream_gene_variant	upstream_gene_variant	YES	NC_NA	NC_NA	6.388
NA	NA	chr9_119867652_T_G	1	NA	NA	intergenic_variant	intergenic_variant	NO	NC_NA	NC_NA	0.58
LARGE1	ENST00000354992	chr22_33275504_G_A	1	NA	NA	intron_variant	intron_variant	YES	ENHANCERS	enhancer|chr22:33273400-33276600	2.611
OPCML	ENST00000331898	chr11_132598776_C_T	1	NA	NA	intron_variant	intron_variant	YES	NC_NA	NC_NA	4.011
NA	NA	chr1_111261819_C_G	1	NA	NA	intergenic_variant	intergenic_variant	NO	NC_NA	NC_NA	8.403
NA	NA	chr17_36802863_T_G	1	NA	NA	intergenic_variant	intergenic_variant	NO	NC_NA	NC_NA	5.115
NA	NA	chr8_83240519_A_G	1	NA	NA	intergenic_variant	intergenic_variant	NO	NC_NA	NC_NA	5.08
FOXD4L4	ENST00000377413	chr9_65735373_C_T	1	NA	NA	upstream_gene_variant	upstream_gene_variant	YES	DISTAL_PROMOTERS	FOXD4L4_ENSG00000184659	5.571
GOLGA1	ENST00000373555	chr9_124939537_A_T	1	NA	NA	intron_variant	intron_variant	YES	NC_NA	NC_NA	0.548
SDK2	ENST00000392650	chr17_73348994_A_G	1	NA	NA	intron_variant	intron_variant	YES	NC_NA	NC_NA	0.073
HLF	ENST00000226067	chr17_55264736_T_C	1	NA	NA	upstream_gene_variant	upstream_gene_variant	YES	DISTAL_PROMOTERS	HLF_ENSG00000108924	7.007
PGM5P2	ENST00000613141	chr9_41059386_G_A	1	NA	NA	intron_variant	intron_variant&non_coding_transcript_variant	YES	NC_NA	NC_NA	5.963
RCAN2	ENST00000371374	chr6_46411375_G_A	1	NA	NA	intron_variant	intron_variant	YES	NC_NA	NC_NA	0.502
SMURF1	ENST00000361125	chr7_99058457_G_C	1	NA	NA	intron_variant	intron_variant	YES	NC_NA	NC_NA	1.067
LINC01606	ENST00000669200	chr8_57210181_C_T	1	NA	NA	intron_variant	intron_variant&non_coding_transcript_variant	YES	CTCF_SITES	CTCF|chr8:57209200-57210400	10.17
AC007402.1	ENST00000440698	chr2_51793161_C_T	1	NA	NA	intron_variant	intron_variant&non_coding_transcript_variant	YES	NC_NA	NC_NA	2.085
AC245297.3	ENST00000612135	chr1_149191155_A_G	1	NA	NA	non_coding_transcript_exon_variant	non_coding_transcript_exon_variant	NO	LINCRNAS	AC245297.3_ENSG00000274265	0.428
FIG4	ENST00000230124	chr6_109808394_T_A	1	NA	NA	intron_variant	intron_variant	YES	NC_NA	NC_NA	0.517
GOLGA6L22	ENST00000622895	chr15_22456383_A_C	1	NA	NA	upstream_gene_variant	upstream_gene_variant	YES	NC_NA	NC_NA	5.221
AL591441.1	ENST00000666773	chr9_42992265_A_G	1	NA	NA	intron_variant	intron_variant&non_coding_transcript_variant	YES	NC_NA	NC_NA	3.319
AC183088.1	ENST00000637451	chr15_21548515_C_T	1	NA	NA	upstream_gene_variant	upstream_gene_variant	YES	NC_NA	NC_NA	2.978
NA	NA	chr10_11776536_A_T	1	NA	NA	intergenic_variant	intergenic_variant	NO	NC_NA	NC_NA	2.529
AC025594.1	ENST00000469533	chr7_128917469_G_A	1	NA	NA	upstream_gene_variant	upstream_gene_variant	YES	NC_NA	NC_NA	0.755
TMEM18	ENST00000405941	chr2_676996_G_C	1	NA	NA	upstream_gene_variant	upstream_gene_variant	YES	DISTAL_PROMOTERS	TMEM18_ENSG00000151353	1.684
NA	NA	chr6_93147269_G_T	1	NA	NA	intergenic_variant	intergenic_variant	NO	NC_NA	NC_NA	2.591
NA	NA	chr3_75864606_G_A	1	NA	NA	intergenic_variant	intergenic_variant	NO	NC_NA	NC_NA	13.45
NA	NA	chr1_102666821_G_A	1	NA	NA	intergenic_variant	intergenic_variant	NO	NC_NA	NC_NA	0.796
AC087672.2	ENST00000519323	chr8_74074036_T_C	1	NA	NA	intron_variant	intron_variant&non_coding_transcript_variant	YES	NC_NA	NC_NA	2.486
RAB11FIP3	ENST00000262305	chr16_460471_A_C	1	NA	NA	intron_variant	intron_variant	YES	NC_NA	NC_NA	0.41
NA	NA	chr22_12161716_T_G	1	NA	NA	intergenic_variant	intergenic_variant	NO	NC_NA	NC_NA	7.575
AC008035.1	ENST00000607353	chr12_46576289_C_G	1	NA	NA	intron_variant	intron_variant&non_coding_transcript_variant	YES	NC_NA	NC_NA	1.831
NA	NA	chrY_56873681_G_T	1	NA	NA	intergenic_variant	intergenic_variant	NO	NC_NA	NC_NA	1.943
FTO	ENST00000471389	chr16_54036361_G_A	1	NA	NA	intron_variant	intron_variant	YES	NC_NA	NC_NA	4.085
DANT2	ENST00000664453	chrX_115888908_G_C	1	NA	NA	intron_variant	intron_variant&non_coding_transcript_variant	NO	NC_NA	NC_NA	3.994
FAM21EP	ENST00000456967	chr10_50029931_G_T	1	NA	NA	intron_variant	intron_variant&non_coding_transcript_variant	YES	NC_NA	NC_NA	4.79
FBXL20	ENST00000264658	chr17_39284714_C_G	1	NA	NA	intron_variant	intron_variant	YES	NC_NA	NC_NA	0.149
AC006487.1	ENST00000514506	chr17_49534686_A_G	1	NA	NA	intron_variant	intron_variant&non_coding_transcript_variant	YES	NC_NA	NC_NA	2.634
RACGAP1	ENST00000427314	chr12_50003965_C_T	1	NA	NA	intron_variant	intron_variant	YES	NC_NA	NC_NA	10.24
ANKRD30BP1	ENST00000451052	chr21_13430469_C_T	1	NA	NA	upstream_gene_variant	upstream_gene_variant	YES	NC_NA	NC_NA	0.961
NA	NA	chr22_11573912_C_A	1	NA	NA	intergenic_variant	intergenic_variant	NO	NC_NA	NC_NA	8.36
NA	NA	chr4_185034826_A_C	1	NA	NA	intergenic_variant	intergenic_variant	NO	NC_NA	NC_NA	1.087
AP002852.1	ENST00000659499	chr8_102541291_C_G	1	NA	NA	downstream_gene_variant	downstream_gene_variant	YES	NC_NA	NC_NA	1.224
AC243919.1	ENST00000418824	chr15_82373525_A_G	1	NA	NA	upstream_gene_variant	upstream_gene_variant	YES	NC_NA	NC_NA	5.029
NA	NA	chr6_113386846_A_G	1	NA	NA	intergenic_variant	intergenic_variant	NO	NC_NA	NC_NA	2.76
DENND3	ENST00000519811	chr8_141164288_G_A	1	NA	NA	intron_variant	intron_variant	YES	NC_NA	NC_NA	6.909
MTUS2	ENST00000380808	chr13_29466876_C_A	1	NA	NA	intron_variant	intron_variant	YES	NC_NA	NC_NA	1.849
AL512310.11	ENST00000548261	chr14_19677488_C_T	1	NA	NA	intron_variant	intron_variant&non_coding_transcript_variant	YES	NC_NA	NC_NA	6.714
VOPP1	ENST00000285279	chr7_55546109_G_A	1	NA	NA	intron_variant	intron_variant	YES	NC_NA	NC_NA	1.622
LINC00879	ENST00000656113	chr3_94934970_G_T	1	NA	NA	upstream_gene_variant	upstream_gene_variant	YES	NC_NA	NC_NA	0.749
NA	NA	chr3_177285178_A_C	1	NA	NA	intergenic_variant	intergenic_variant	NO	NC_NA	NC_NA	0.272
CRY1	ENST00000008527	chr12_107062025_C_A	1	NA	NA	intron_variant	intron_variant	YES	NC_NA	NC_NA	1.386
NA	NA	chr14_18960016_C_T	1	NA	NA	intergenic_variant	intergenic_variant	NO	NC_NA	NC_NA	8.739
NA	NA	chr12_58128059_C_G	1	NA	NA	intergenic_variant	intergenic_variant	NO	NC_NA	NC_NA	5.714
NA	NA	chr5_16242555_T_A	1	NA	NA	intergenic_variant	intergenic_variant	NO	NC_NA	NC_NA	1.225
CD53	ENST00000648608	chr1_110888677_T_G	1	NA	NA	intron_variant	intron_variant	YES	NC_NA	NC_NA	2.432
NA	NA	chr5_19214217_G_A	1	NA	NA	intergenic_variant	intergenic_variant	NO	NC_NA	NC_NA	2.35
NA	NA	chr20_25929659_G_A	1	NA	NA	intergenic_variant	intergenic_variant	NO	NC_NA	NC_NA	5.121
NA	NA	chr9_10964988_A_G	1	NA	NA	intergenic_variant	intergenic_variant	NO	NC_NA	NC_NA	0.472
EIF3FP1	ENST00000613970	chr21_10333212_T_A	1	NA	NA	downstream_gene_variant	downstream_gene_variant	YES	NC_NA	NC_NA	8.451
TRIB3	ENST00000422053	chr20_377697_G_T	1	NA	NA	upstream_gene_variant	upstream_gene_variant	YES	NC_NA	NC_NA	4.959
TBC1D3G	ENST00000569055	chr17_36336141_G_A	1	NA	NA	downstream_gene_variant	downstream_gene_variant	YES	NC_NA	NC_NA	5.919
PEMT	ENST00000255389	chr17_17580206_C_G	1	NA	NA	intron_variant	intron_variant	YES	NC_NA	NC_NA	1.957
PPP1R12A	ENST00000450142	chr12_79856163_C_T	1	NA	NA	intron_variant	intron_variant	YES	NC_NA	NC_NA	5.47
PNPLA1	ENST00000394571	chr6_36288464_G_T	1	NA	NA	intron_variant	intron_variant	YES	NC_NA	NC_NA	1.653
ADGRE1	ENST00000312053	chr19_6900527_G_C	1	NA	NA	intron_variant	intron_variant	YES	NC_NA	NC_NA	3.008
NA	NA	chr17_58129837_C_A	1	NA	NA	intergenic_variant	intergenic_variant	NO	NC_NA	NC_NA	0.275
LTBP1	ENST00000404816	chr2_32982694_C_G	1	NA	NA	intron_variant	intron_variant	YES	NC_NA	NC_NA	0.623
PTPRD	ENST00000381196	chr9_9704981_T_G	1	NA	NA	intron_variant	intron_variant	YES	NC_NA	NC_NA	0.363
NA	NA	chr8_124418725_G_C	1	NA	NA	intergenic_variant	intergenic_variant	NO	NC_NA	NC_NA	6.427
AC022762.1	ENST00000529961	chr11_6156052_T_G	1	NA	NA	intron_variant	intron_variant&non_coding_transcript_variant	YES	NC_NA	NC_NA	0.025
NA	NA	chrY_56868591_G_A	1	NA	NA	intergenic_variant	intergenic_variant	NO	NC_NA	NC_NA	4.06
NA	NA	chr6_141227285_T_G	1	NA	NA	intergenic_variant	intergenic_variant	NO	NC_NA	NC_NA	2.728
AC079801.1	ENST00000623753	chr21_5237313_G_C	1	NA	NA	intron_variant	intron_variant&non_coding_transcript_variant	YES	NC_NA	NC_NA	8.763
BTBD11	ENST00000280758	chr12_107660648_T_G	1	NA	NA	downstream_gene_variant	downstream_gene_variant	YES	NC_NA	NC_NA	0.247
NA	NA	chr9_94702997_A_G	1	NA	NA	intergenic_variant	intergenic_variant	NO	NC_NA	NC_NA	1.265
NA	NA	chrX_55433814_T_G	1	NA	NA	intergenic_variant	intergenic_variant	NO	NC_NA	NC_NA	1.165
CNTN1	ENST00000551295	chr12_40723653_C_G	1	NA	NA	intron_variant	intron_variant	YES	NC_NA	NC_NA	0.777
IATPR	ENST00000414308	chr10_33108197_C_T	1	NA	NA	intron_variant	intron_variant&non_coding_transcript_variant	YES	NC_NA	NC_NA	1.162
GRB7	ENST00000445327	chr17_39746605_G_T	1	NA	NA	intron_variant	intron_variant	YES	NC_NA	NC_NA	2.96
NKAIN2	ENST00000368417	chr6_124327862_G_A	1	NA	NA	intron_variant	intron_variant	YES	NC_NA	NC_NA	2.478
AL356234.2	ENST00000642830	chr6_137667978_G_T	1	NA	NA	intron_variant	intron_variant&non_coding_transcript_variant	NO	NC_NA	NC_NA	1.361
NA	NA	chrY_56865311_G_A	1	NA	NA	intergenic_variant	intergenic_variant	NO	NC_NA	NC_NA	0.687
AC016152.1	ENST00000548344	chr12_98193277_G_T	1	NA	NA	intron_variant	intron_variant&non_coding_transcript_variant	YES	NC_NA	NC_NA	2.878
NA	NA	chr17_54564674_G_C	1	NA	NA	intergenic_variant	intergenic_variant	NO	NC_NA	NC_NA	3.469
AL162726.3	ENST00000637606	chr9_82382951_C_A	1	NA	NA	intron_variant	intron_variant&non_coding_transcript_variant	YES	ENHANCERS	enhancer|chr9:82382800-82383400	0.967
AL035401.1	ENST00000420572	chr6_22850740_T_A	1	NA	NA	intron_variant	intron_variant&non_coding_transcript_variant	YES	NC_NA	NC_NA	2.888
AGGF1P1	ENST00000509500	chr4_190037163_C_T	1	NA	NA	upstream_gene_variant	upstream_gene_variant	YES	NC_NA	NC_NA	2.579
AL117329.1	ENST00000651403	chr22_47828080_C_A	1	NA	NA	intron_variant	intron_variant&non_coding_transcript_variant	YES	NC_NA	NC_NA	3.18
UGGT1	ENST00000259253	chr2_128106132_A_G	1	NA	NA	intron_variant	intron_variant	YES	NC_NA	NC_NA	0.095
NA	NA	chr22_11047736_C_T	1	NA	NA	intergenic_variant	intergenic_variant	NO	NC_NA	NC_NA	10.05
AC244517.2	ENST00000660221	chr5_141104015_A_T	1	NA	NA	upstream_gene_variant	upstream_gene_variant	YES	NC_NA	NC_NA	0.708
MYO5BP2	ENST00000449815	chr9_62854417_T_A	1	NA	NA	upstream_gene_variant	upstream_gene_variant	YES	NC_NA	NC_NA	4.059
KCNQ1OT1	ENST00000597346	chr11_2610664_A_T	1	NA	NA	non_coding_transcript_exon_variant	non_coding_transcript_exon_variant	YES	LINCRNAS	KCNQ1OT1_ENSG00000269821	1.394
TOB1-AS1	ENST00000671267	chr17_50905495_C_G	1	NA	NA	intron_variant	intron_variant&non_coding_transcript_variant	YES	NC_NA	NC_NA	5.86
PDE4D	ENST00000502484	chr5_60059074_C_G	1	NA	NA	intron_variant	intron_variant	NO	NC_NA	NC_NA	0.174
PARD3	ENST00000374789	chr10_34288232_G_C	1	NA	NA	intron_variant	intron_variant	YES	NC_NA	NC_NA	5.867
MEGF10	ENST00000503335	chr5_127332665_C_G	1	NA	NA	intron_variant	intron_variant	YES	NC_NA	NC_NA	3.69
HM13	ENST00000398174	chr20_31536646_A_G	1	NA	NA	intron_variant	intron_variant	YES	NC_NA	NC_NA	0.169
NA	NA	chr20_8982538_T_G	1	NA	NA	intergenic_variant	intergenic_variant	NO	NC_NA	NC_NA	0.045
GTF2IP5	ENST00000414608	chr7_65794544_C_T	1	NA	NA	intron_variant	intron_variant&non_coding_transcript_variant	YES	NC_NA	NC_NA	0.497
NA	NA	chr2_90145601_C_G	1	NA	NA	intergenic_variant	intergenic_variant	NO	NC_NA	NC_NA	0.944
SLCO1A2	ENST00000307378	chr12_21357416_C_G	1	NA	NA	intron_variant	intron_variant	YES	NC_NA	NC_NA	0.139
PRANCR	ENST00000549419	chr12_70002829_C_G	1	NA	NA	intron_variant	intron_variant&non_coding_transcript_variant	NO	NC_NA	NC_NA	0.004
PIGR	ENST00000356495	chr1_206950993_A_G	1	NA	NA	upstream_gene_variant	upstream_gene_variant	YES	NC_NA	NC_NA	0.432
SPIRE1	ENST00000409402	chr18_12569340_C_A	1	NA	NA	intron_variant	intron_variant	YES	ENHANCERS	enhancer|chr18:12569000-12569800	1.623
LINC02753	ENST00000511013	chr11_70066635_C_G	1	NA	NA	upstream_gene_variant	upstream_gene_variant	YES	NC_NA	NC_NA	0.133
EPCAM	ENST00000263735	chr2_47371379_A_G	1	NA	NA	intron_variant	intron_variant	YES	NC_NA	NC_NA	4.738
MBD3L3	ENST00000333843	chr19_7054938_A_G	1	NA	NA	downstream_gene_variant	downstream_gene_variant	YES	CTCF_SITES	CTCF|chr19:7054800-7055000	5.02
NA	NA	chr10_42172785_T_A	1	NA	NA	intergenic_variant	intergenic_variant	NO	NC_NA	NC_NA	7.782
TRIM37	ENST00000262294	chr17_59018640_G_A	1	NA	NA	intron_variant	intron_variant	YES	NC_NA	NC_NA	3.616
AKAP6	ENST00000280979	chr14_32817422_C_T	1	NA	NA	intron_variant	intron_variant	YES	NC_NA	NC_NA	5.879
AC013509.1	ENST00000524269	chr8_76575200_C_T	1	NA	NA	downstream_gene_variant	downstream_gene_variant	YES	NC_NA	NC_NA	4.38
NA	NA	chrX_28305217_T_C	1	NA	NA	intergenic_variant	intergenic_variant	NO	NC_NA	NC_NA	4.481
NA	NA	chr8_106859250_G_A	1	NA	NA	intergenic_variant	intergenic_variant	NO	NC_NA	NC_NA	2.609
AL021391.1	ENST00000454439	chr22_45440421_T_G	1	NA	NA	intron_variant	intron_variant&non_coding_transcript_variant	YES	NC_NA	NC_NA	2.573
ZCCHC10	ENST00000509437	chr5_133009613_C_A	1	NA	NA	intron_variant	intron_variant	YES	NC_NA	NC_NA	4.223
NA	NA	chr11_79452155_C_A	1	NA	NA	intergenic_variant	intergenic_variant	NO	CTCF_SITES	CTCF|chr11:79452000-79452200	1.901
AC116362.1	ENST00000651847	chr5_125888670_A_C	1	NA	NA	intron_variant	intron_variant&non_coding_transcript_variant	YES	NC_NA	NC_NA	3.07
MECOM	ENST00000481315	chr3_169194328_T_G	1	NA	NA	intron_variant	intron_variant	NO	NC_NA	NC_NA	0.109
AC092111.2	ENST00000611627	chr12_8207257_G_A	1	NA	NA	non_coding_transcript_exon_variant	non_coding_transcript_exon_variant	YES	LINCRNAS	AC092111.2_ENSG00000276417	0.688
ANKS1B	ENST00000547776	chr12_99961911_G_A	1	NA	NA	intron_variant	intron_variant	YES	NC_NA	NC_NA	7.459
LINC01899	ENST00000583756	chr18_71766365_G_A	1	NA	NA	intron_variant	intron_variant&non_coding_transcript_variant	YES	NC_NA	NC_NA	1.647
AC023644.1	ENST00000523380	chr8_81538265_G_A	1	NA	NA	downstream_gene_variant	downstream_gene_variant	YES	NC_NA	NC_NA	2.382
AC005998.1	ENST00000665842	chr7_153736932_T_C	1	NA	NA	intron_variant	intron_variant&non_coding_transcript_variant	YES	NC_NA	NC_NA	1.128
CFAP61	ENST00000245957	chr20_20163778_G_C	1	NA	NA	intron_variant	intron_variant	YES	NC_NA	NC_NA	0.036
CD164	ENST00000310786	chr6_109382495_T_G	1	NA	NA	upstream_gene_variant	upstream_gene_variant	YES	CORE_PROMOTERS;DISTAL_PROMOTERS;NONCANONICAL_SPLICE	CD164_ENSG00000135535;CD164_ENSG00000135535;CD164_ENSG00000135535	21.4
AL163541.1	ENST00000650264	chr13_109583199_C_A	1	NA	NA	intron_variant	intron_variant&non_coding_transcript_variant	YES	NC_NA	NC_NA	4.306
CSPG4	ENST00000308508	chr15_75690068_G_A	1	333	p.Arg333Cys	missense_variant	missense_variant	YES	CDS	CSPG4	23.4
MSRB3	ENST00000355192	chr12_65403629_C_T	1	NA	NA	intron_variant	intron_variant	YES	NC_NA	NC_NA	1.991
NA	NA	chr22_11565569_T_C	1	NA	NA	intergenic_variant	intergenic_variant	NO	NC_NA	NC_NA	7.821
ZNF90	ENST00000418063	chr19_20115468_G_T	1	NA	NA	intron_variant	intron_variant	YES	NC_NA	NC_NA	2.243
ROBO1	ENST00000464233	chr3_79527938_C_T	1	NA	NA	intron_variant	intron_variant	YES	NC_NA	NC_NA	0.132
TRIM66	ENST00000646038	chr11_8662530_T_C	1	NA	NA	intron_variant	intron_variant	YES	NC_NA	NC_NA	0.815
EXT1	ENST00000378204	chr8_117998033_G_T	1	NA	NA	intron_variant	intron_variant	YES	NC_NA	NC_NA	1.268
TUBB8P7	ENST00000564451	chr16_90090633_C_T	1	NA	NA	upstream_gene_variant	upstream_gene_variant	YES	NC_NA	NC_NA	0.672
AC002069.2	ENST00000663862	chr7_88664532_T_G	1	NA	NA	intron_variant	intron_variant&non_coding_transcript_variant	YES	NC_NA	NC_NA	6.715
IL26	ENST00000229134	chr12_68226889_C_G	1	NA	NA	upstream_gene_variant	upstream_gene_variant	YES	DISTAL_PROMOTERS	IL26_ENSG00000111536	4.216
FAM90A12P	ENST00000519497	chr8_8029022_G_T	1	NA	NA	intron_variant	intron_variant&non_coding_transcript_variant	YES	NC_NA	NC_NA	4.394
SLC25A13	ENST00000416240	chr7_96160992_G_T	1	NA	NA	intron_variant	intron_variant	YES	NC_NA	NC_NA	0.811
NA	NA	chr7_54995500_C_T	1	NA	NA	intergenic_variant	intergenic_variant	NO	NC_NA	NC_NA	1.927
CSNK2A1	ENST00000217244	chr20_501095_T_C	1	NA	NA	intron_variant	intron_variant	YES	NC_NA	NC_NA	1.359
MIR1302-10	ENST00000408734	chr15_101958488_T_C	1	NA	NA	downstream_gene_variant	downstream_gene_variant	YES	NC_NA	NC_NA	6.454
NA	NA	chr5_56998890_T_A	1	NA	NA	intergenic_variant	intergenic_variant	NO	NC_NA	NC_NA	4.348
CCN3	ENST00000259526	chr8_119414984_G_A	1	NA	NA	upstream_gene_variant	upstream_gene_variant	YES	DISTAL_PROMOTERS	CCN3_ENSG00000136999	4.391
NA	NA	chr12_82547158_C_G	1	NA	NA	intergenic_variant	intergenic_variant	NO	NC_NA	NC_NA	0.985
NA	NA	chr8_128273801_C_A	1	NA	NA	intergenic_variant	intergenic_variant	NO	CTCF_SITES	CTCF|chr8:128273600-128274000	2.444
ABHD2	ENST00000352732	chr15_89123597_T_C	1	NA	NA	intron_variant	intron_variant	YES	NC_NA	NC_NA	0.223
NA	NA	chr9_40957334_G_C	1	NA	NA	intergenic_variant	intergenic_variant	NO	NC_NA	NC_NA	5.191
SPANXA2	ENST00000370518	chrX_141586571_T_C	1	NA	NA	upstream_gene_variant	upstream_gene_variant	YES	DISTAL_PROMOTERS	SPANXA1_ENSG00000198021	1.648
FRG1GP	ENST00000634617	chr22_12631604_T_A	1	NA	NA	downstream_gene_variant	downstream_gene_variant	YES	NC_NA	NC_NA	6.9
ATOX1	ENST00000524142	chr5_151768779_C_A	1	NA	NA	intron_variant	intron_variant	YES	NC_NA	NC_NA	0.386
AC036108.1	ENST00000559468	chr15_99098334_C_G	1	NA	NA	intron_variant	intron_variant&non_coding_transcript_variant	YES	NC_NA	NC_NA	3.411
NA	NA	chrX_146103149_C_A	1	NA	NA	intergenic_variant	intergenic_variant	NO	NC_NA	NC_NA	0.074
IGHVII-28-1	ENST00000521012	chr14_106330107_C_A	1	NA	NA	upstream_gene_variant	upstream_gene_variant	YES	NC_NA	NC_NA	4.492
NA	NA	chr10_38958263_G_A	1	NA	NA	intergenic_variant	intergenic_variant	NO	NC_NA	NC_NA	0.374
MINDY4	ENST00000265299	chr7_30850112_C_T	1	NA	NA	intron_variant	intron_variant	YES	ENHANCERS	enhancer|chr7:30848200-30850400	2.622
AC011451.3	ENST00000634630	chr19_9385840_G_T	1	NA	NA	intron_variant	intron_variant&non_coding_transcript_variant	YES	NC_NA	NC_NA	2.544
UBBP4	ENST00000648259	chr17_22155148_A_C	1	NA	NA	intron_variant	intron_variant&non_coding_transcript_variant	NO	NC_NA	NC_NA	4.032
AF254983.2	ENST00000612331	chr21_10401281_G_T	1	NA	NA	downstream_gene_variant	downstream_gene_variant	YES	NC_NA	NC_NA	11.82
AC091946.1	ENST00000522350	chr5_21676711_G_A	1	NA	NA	intron_variant	intron_variant&non_coding_transcript_variant	YES	NC_NA	NC_NA	0.774
NA	NA	chr17_26969764_C_T	1	NA	NA	intergenic_variant	intergenic_variant	NO	NC_NA	NC_NA	4.056
NA	NA	chr12_38226069_G_A	1	NA	NA	intergenic_variant	intergenic_variant	NO	NC_NA	NC_NA	0.558
AC245047.4	ENST00000433189	chrX_48278846_G_C	1	NA	NA	upstream_gene_variant	upstream_gene_variant	YES	NC_NA	NC_NA	2.513
CPQ	ENST00000220763	chr8_97033160_C_G	1	NA	NA	intron_variant	intron_variant	YES	NC_NA	NC_NA	0.686
NA	NA	chr18_23068451_G_A	1	NA	NA	intergenic_variant	intergenic_variant	NO	NC_NA	NC_NA	3.696
FAM197Y3	ENST00000427622	chrY_9497281_G_A	1	NA	NA	downstream_gene_variant	downstream_gene_variant	YES	NC_NA	NC_NA	2.638
BAGE2	ENST00000470054	chr21_10441959_A_G	1	NA	NA	intron_variant	intron_variant&non_coding_transcript_variant	NO	NC_NA	NC_NA	10.57
NA	NA	chr9_39005040_G_A	1	NA	NA	intergenic_variant	intergenic_variant	NO	NC_NA	NC_NA	0.368
ENPP7P6	ENST00000529817	chr8_12488395_G_A	1	NA	NA	intron_variant	intron_variant&non_coding_transcript_variant	YES	ENHANCERS;CTCF_SITES	enhancer|chr8:12487800-12489800;CTCF|chr8:12487600-12489400	4.794
APOH	ENST00000205948	chr17_66219106_T_G	1	NA	NA	intron_variant	intron_variant	YES	NC_NA	NC_NA	4.777
NA	NA	chr22_15841252_T_C	1	NA	NA	intergenic_variant	intergenic_variant	NO	NC_NA	NC_NA	7.488
NA	NA	chr11_118281253_G_T	1	NA	NA	intergenic_variant	intergenic_variant	NO	NC_NA	NC_NA	0.603
AC006453.1	ENST00000636037	chr2_89634783_T_A	1	NA	NA	intron_variant	intron_variant&non_coding_transcript_variant	YES	NC_NA	NC_NA	3.595
NA	NA	chr9_63790319_G_T	1	NA	NA	intergenic_variant	intergenic_variant	NO	NC_NA	NC_NA	4.674
NA	NA	chr9_25654295_G_A	1	NA	NA	intergenic_variant	intergenic_variant	NO	NC_NA	NC_NA	1.59
NA	NA	chr7_25277815_G_T	1	NA	NA	intergenic_variant	intergenic_variant	NO	NC_NA	NC_NA	0.879
AC087499.1	ENST00000432861	chr17_20605174_G_A	1	NA	NA	downstream_gene_variant	downstream_gene_variant	YES	NC_NA	NC_NA	0.974
AGAP10P	ENST00000454844	chr10_45685772_G_C	1	NA	NA	intron_variant	intron_variant&non_coding_transcript_variant	YES	ENHANCERS	enhancer|chr10:45684800-45688000	0.771
AC100858.1	ENST00000514059	chr8_124922918_T_A	1	NA	NA	downstream_gene_variant	downstream_gene_variant	YES	NC_NA	NC_NA	0.631
BAGE2	ENST00000496773	chr21_10455453_A_G	1	NA	NA	intron_variant	intron_variant&non_coding_transcript_variant	YES	NC_NA	NC_NA	7.407
NA	NA	chr22_10762940_G_T	1	NA	NA	intergenic_variant	intergenic_variant	NO	NC_NA	NC_NA	2.656
NA	NA	chr11_76573558_C_G	1	NA	NA	intergenic_variant	intergenic_variant	NO	NC_NA	NC_NA	7.19
AC244453.1	ENST00000427872	chr1_121129198_T_C	1	NA	NA	intron_variant	intron_variant&non_coding_transcript_variant	YES	NC_NA	NC_NA	3.136
AC006449.3	ENST00000620144	chr17_38715498_G_A	1	NA	NA	intron_variant	intron_variant&non_coding_transcript_variant	YES	NC_NA	NC_NA	2.312
AC138409.2	ENST00000514048	chr5_34182868_C_A	1	NA	NA	splice_acceptor_variant	splice_acceptor_variant&non_coding_transcript_variant	YES	CTCF_SITES;TFBS	CTCF|chr5:34182600-34183000;TFBS|chr5:34182617-34183078	20.7
SEC22B4P	ENST00000643391	chr1_146344810_C_T	1	NA	NA	intron_variant	intron_variant&non_coding_transcript_variant	YES	CORE_PROMOTERS;DISTAL_PROMOTERS	PPIAL4H_ENSG00000270339;PPIAL4H_ENSG00000270339	3.125
ROR1	ENST00000371079	chr1_64072342_G_T	1	NA	NA	intron_variant	intron_variant	YES	NC_NA	NC_NA	5.59
REXO1L1P	ENST00000379010	chr8_85660579_C_G	1	NA	NA	non_coding_transcript_exon_variant	non_coding_transcript_exon_variant	YES	NC_NA	NC_NA	7.581
MARK2P12	ENST00000420129	chr13_73404430_G_T	1	NA	NA	downstream_gene_variant	downstream_gene_variant	YES	NC_NA	NC_NA	3.231
AL132857.1	ENST00000634305	chr14_36452411_G_A	1	NA	NA	intron_variant	intron_variant&non_coding_transcript_variant	YES	NC_NA	NC_NA	1.629
TATDN1	ENST00000276692	chr8_124504643_G_C	1	NA	NA	intron_variant	intron_variant	YES	NC_NA	NC_NA	0.582
AC019183.1	ENST00000580524	chr18_1782804_G_A	1	NA	NA	downstream_gene_variant	downstream_gene_variant	YES	NC_NA	NC_NA	1.875
NF1P6	ENST00000426025	chr22_15628170_C_T	1	NA	NA	intron_variant	intron_variant&non_coding_transcript_variant	YES	NC_NA	NC_NA	4.672
NA	NA	chr9_39007847_T_G	1	NA	NA	intergenic_variant	intergenic_variant	NO	NC_NA	NC_NA	0.318
TACC2	ENST00000369005	chr10_122042274_A_G	1	NA	NA	intron_variant	intron_variant	YES	NC_NA	NC_NA	4.441
AC002398.1	ENST00000589397	chr19_35769817_A_G	1	NA	NA	intron_variant	intron_variant&non_coding_transcript_variant	YES	NC_NA	NC_NA	3.935
LINC01111	ENST00000518732	chr8_76457353_G_T	1	NA	NA	intron_variant	intron_variant&non_coding_transcript_variant	YES	NC_NA	NC_NA	0.383
FAM182B	ENST00000663181	chr20_25774363_G_A	1	NA	NA	non_coding_transcript_exon_variant	non_coding_transcript_exon_variant	YES	LINCRNAS	FAM182B_ENSG00000175170	5.081
NA	NA	chr8_49376842_G_A	1	NA	NA	intergenic_variant	intergenic_variant	NO	NC_NA	NC_NA	0.549
FNTA	ENST00000302279	chr8_43075384_G_C	1	NA	NA	intron_variant	intron_variant	YES	NC_NA	NC_NA	3.147
BAGE2	ENST00000496773	chr21_10482984_A_T	1	NA	NA	intron_variant	intron_variant&non_coding_transcript_variant	YES	NC_NA	NC_NA	5.097
CCDC178	ENST00000583930	chr18_33360730_A_T	1	NA	NA	intron_variant	intron_variant	YES	NC_NA	NC_NA	3.463
NA	NA	chr22_11028615_C_G	1	NA	NA	intergenic_variant	intergenic_variant	NO	NC_NA	NC_NA	7.958
CDH13	ENST00000268613	chr16_83635323_A_T	1	NA	NA	intron_variant	intron_variant	YES	NC_NA	NC_NA	0.975
NA	NA	chr6_150299695_T_A	1	NA	NA	intergenic_variant	intergenic_variant	NO	NC_NA	NC_NA	5.447
MTND2P28	ENST00000457540	chr1_630612_T_C	1	NA	NA	non_coding_transcript_exon_variant	non_coding_transcript_exon_variant	YES	CTCF_SITES	CTCF|chr1:629200-632400	8.646
AL591043.2	ENST00000654248	chr1_176275406_T_A	1	NA	NA	intron_variant	intron_variant&non_coding_transcript_variant	YES	NC_NA	NC_NA	1.123
AC002066.1	ENST00000439070	chr7_116424555_A_C	1	NA	NA	intron_variant	intron_variant&non_coding_transcript_variant	YES	NC_NA	NC_NA	4.165
ANKRD26P3	ENST00000673904	chr13_19265158_C_T	1	NA	NA	intron_variant	intron_variant&non_coding_transcript_variant	YES	OPEN_CHROMATIN	openChromatin|chr13:19264512-19265482	1.446
PRR12	ENST00000418929	chr19_49606470_T_C	1	NA	NA	intron_variant	intron_variant	YES	ENHANCERS	enhancer|chr19:49606000-49606800	0.956
AKR1C8P	ENST00000648824	chr10_5169236_G_T	1	NA	NA	intron_variant	intron_variant	YES	NC_NA	NC_NA	2.015
AC106788.1	ENST00000610646	chr16_22537833_C_A	1	NA	NA	upstream_gene_variant	upstream_gene_variant	YES	ENHANCERS	enhancer|chr16:22537800-22538200	3.289
NA	NA	chrX_70984274_C_A	1	NA	NA	intergenic_variant	intergenic_variant	NO	NC_NA	NC_NA	0.725
VN1R7P	ENST00000619242	chr21_10362669_C_A	1	NA	NA	downstream_gene_variant	downstream_gene_variant	YES	NC_NA	NC_NA	9.617
KIF26A	ENST00000423312	chr14_104142169_C_T	1	NA	NA	intron_variant	intron_variant	YES	NC_NA	NC_NA	2.648
AC245128.1	ENST00000400864	chr19_54737079_A_G	1	NA	NA	intron_variant	intron_variant&non_coding_transcript_variant	YES	DISTAL_PROMOTERS	KIR2DL3_ENSG00000243772	5.598
MCF2L2	ENST00000328913	chr3_183342672_A_G	1	NA	NA	intron_variant	intron_variant	YES	NC_NA	NC_NA	0.749
PAPPA2	ENST00000367662	chr1_176702313_G_C	1	NA	NA	intron_variant	intron_variant	YES	NC_NA	NC_NA	5.737
PLAG1	ENST00000316981	chr8_56175117_G_C	1	NA	NA	intron_variant	intron_variant	YES	NC_NA	NC_NA	4.043
AC092266.1	ENST00000610958	chr5_2266046_C_A	1	NA	NA	downstream_gene_variant	downstream_gene_variant	YES	NC_NA	NC_NA	3.573
NA	NA	chr6_36667145_A_G	1	NA	NA	intergenic_variant	intergenic_variant	NO	NC_NA	NC_NA	10.29
LINC01019	ENST00000505443	chr5_3514413_G_T	1	NA	NA	intron_variant	intron_variant&non_coding_transcript_variant	YES	NC_NA	NC_NA	6
NAP1L4P3	ENST00000432820	chr13_47758938_G_C	1	NA	NA	upstream_gene_variant	upstream_gene_variant	YES	NC_NA	NC_NA	7.884
PRUNE1	ENST00000271620	chr1_151023457_T_C	1	NA	NA	intron_variant	intron_variant	YES	NC_NA	NC_NA	0.186
NA	NA	chr7_62323973_T_C	1	NA	NA	intergenic_variant	intergenic_variant	NO	NC_NA	NC_NA	0.786
AC131180.1	ENST00000648578	chr2_131212947_C_T	1	NA	NA	upstream_gene_variant	upstream_gene_variant	YES	NC_NA	NC_NA	1.72
ZSCAN5DP	ENST00000600684	chr19_56244955_G_A	1	NA	NA	intron_variant	intron_variant&non_coding_transcript_variant	YES	NC_NA	NC_NA	0.358
MYT1	ENST00000650655	chr20_64160287_A_C	1	NA	NA	upstream_gene_variant	upstream_gene_variant	YES	NC_NA	NC_NA	10.54
RAB11FIP4	ENST00000621161	chr17_31475370_G_A	1	NA	NA	intron_variant	intron_variant	YES	ENHANCERS	enhancer|chr17:31475200-31475601	2.854
MYO5BP1	ENST00000610994	chr9_41296130_G_A	1	NA	NA	downstream_gene_variant	downstream_gene_variant	YES	NC_NA	NC_NA	3.048
SEM1	ENST00000466986	chr7_96607181_C_G	1	NA	NA	intron_variant	intron_variant&NMD_transcript_variant	NO	NC_NA	NC_NA	4.512
OR4N2	ENST00000641240	chr14_19825908_G_T	1	NA	NA	intron_variant	intron_variant	YES	NC_NA	NC_NA	0.252
AL009177.1	ENST00000666857	chr6_14489851_C_G	1	NA	NA	intron_variant	intron_variant&non_coding_transcript_variant	YES	NC_NA	NC_NA	2.605
NA	NA	chr1_182695646_G_A	1	NA	NA	intergenic_variant	intergenic_variant	NO	NC_NA	NC_NA	0.362
NA	NA	chr6_119601467_A_G	1	NA	NA	intergenic_variant	intergenic_variant	NO	NC_NA	NC_NA	4.79
NBPF1	ENST00000430580	chr1_16579644_G_A	1	NA	NA	intron_variant	intron_variant	YES	NC_NA	NC_NA	2.471
AL035701.1	ENST00000669498	chr6_46104488_C_T	1	NA	NA	intron_variant	intron_variant&non_coding_transcript_variant	YES	OPEN_CHROMATIN	openChromatin|chr6:46104230-46104551	4.356
CALCR	ENST00000426151	chr7_93442461_C_T	1	NA	NA	intron_variant	intron_variant	YES	CTCF_SITES	CTCF|chr7:93442200-93443600	2.322
NA	NA	chr20_30826744_T_C	1	NA	NA	intergenic_variant	intergenic_variant	NO	NC_NA	NC_NA	8.81
FRG1DP	ENST00000635586	chr20_29095413_A_G	1	NA	NA	intron_variant	intron_variant&non_coding_transcript_variant	YES	NC_NA	NC_NA	6.796
LNP1	ENST00000383693	chr3_100453584_C_A	1	NA	NA	intron_variant	intron_variant	YES	NC_NA	NC_NA	0.124
CCDC38	ENST00000344280	chr12_95922291_G_C	1	NA	NA	intron_variant	intron_variant	YES	OPEN_CHROMATIN	openChromatin|chr12:95922238-95922585	1.615
WASH2P	ENST00000538033	chr2_113590598_C_T	1	NA	NA	upstream_gene_variant	upstream_gene_variant	YES	NC_NA	NC_NA	1.14
PHYH	ENST00000263038	chr10_13285623_G_T	1	NA	NA	intron_variant	intron_variant	YES	NC_NA	NC_NA	0.26
CAPZB	ENST00000433834	chr1_19410198_A_C	1	NA	NA	intron_variant	intron_variant	YES	NC_NA	NC_NA	4.33
EGFR	ENST00000275493	chr7_55201580_C_G	1	NA	NA	intron_variant	intron_variant	YES	NC_NA	NC_NA	9.477
AC007432.1	ENST00000670823	chr17_71742884_C_T	1	NA	NA	intron_variant	intron_variant&non_coding_transcript_variant	YES	NC_NA	NC_NA	4.767
APOLD1	ENST00000326765	chr12_12726199_T_A	1	NA	NA	intron_variant	intron_variant	YES	NC_NA	NC_NA	6.719
TRBV5-4	ENST00000454561	chr7_142461269_A_T	1	NA	NA	upstream_gene_variant	upstream_gene_variant	YES	NC_NA	NC_NA	5.523
MIR4495	ENST00000577562	chr12_97937054_A_G	1	NA	NA	downstream_gene_variant	downstream_gene_variant	YES	NC_NA	NC_NA	1.702
DCLK3	ENST00000416516	chr3_36728367_T_G	1	NA	NA	intron_variant	intron_variant	YES	NC_NA	NC_NA	0.415
LRRC37BP1	ENST00000417404	chr17_30633449_A_G	1	NA	NA	intron_variant	intron_variant&non_coding_transcript_variant	YES	NC_NA	NC_NA	2.803
NA	NA	chr13_113372421_A_T	1	NA	NA	intergenic_variant	intergenic_variant	NO	NC_NA	NC_NA	5.241
U2	ENST00000615943	chr22_10732035_G_T	1	NA	NA	downstream_gene_variant	downstream_gene_variant	YES	NC_NA	NC_NA	8.131
NA	NA	chr12_20277875_G_C	1	NA	NA	intergenic_variant	intergenic_variant	NO	NC_NA	NC_NA	0.027
NA	NA	chr22_12592391_A_G	1	NA	NA	intergenic_variant	intergenic_variant	NO	NC_NA	NC_NA	8.895
AC005303.1	ENST00000649257	chr17_13101955_C_G	1	NA	NA	downstream_gene_variant	downstream_gene_variant	YES	NC_NA	NC_NA	1.139
GNG7	ENST00000382159	chr19_2695398_C_T	1	NA	NA	intron_variant	intron_variant	YES	NC_NA	NC_NA	7.376
NA	NA	chr8_38712680_G_C	1	NA	NA	intergenic_variant	intergenic_variant	NO	NC_NA	NC_NA	13.93
NA	NA	chr2_18896831_C_T	1	NA	NA	intergenic_variant	intergenic_variant	NO	NC_NA	NC_NA	2.662
NA	NA	chr22_11041982_T_A	1	NA	NA	intergenic_variant	intergenic_variant	NO	NC_NA	NC_NA	9.942
HERC2	ENST00000261609	chr15_28133472_C_T	1	NA	NA	intron_variant	intron_variant	YES	NC_NA	NC_NA	2.762
ESPNP	ENST00000270691	chr1_16724497_A_G	1	NA	NA	upstream_gene_variant	upstream_gene_variant	YES	NC_NA	NC_NA	5.279
DNMT3B	ENST00000328111	chr20_32761201_A_G	1	NA	NA	upstream_gene_variant	upstream_gene_variant	YES	DISTAL_PROMOTERS	DNMT3B_ENSG00000088305	12.59
AL360178.2	ENST00000668291	chr6_135883532_G_T	1	NA	NA	non_coding_transcript_exon_variant	non_coding_transcript_exon_variant	YES	LINCRNAS	AL360178.2_ENSG00000288054	2.531
AL845472.1	ENST00000633881	chr9_41273047_C_A	1	NA	NA	non_coding_transcript_exon_variant	non_coding_transcript_exon_variant	YES	NC_NA	NC_NA	8.57
BACE2	ENST00000330333	chr21_41221827_C_A	1	NA	NA	intron_variant	intron_variant	YES	NC_NA	NC_NA	2.013
LINC02693	ENST00000649112	chr17_21426646_C_A	1	NA	NA	downstream_gene_variant	downstream_gene_variant	NO	NC_NA	NC_NA	2.16
NA	NA	chr6_32481645_G_A	1	NA	NA	intergenic_variant	intergenic_variant	NO	NC_NA	NC_NA	3.924
NA	NA	chr22_12192758_C_T	1	NA	NA	intergenic_variant	intergenic_variant	NO	NC_NA	NC_NA	7.15
BCL2L14	ENST00000461264	chr12_12057350_C_T	1	NA	NA	intron_variant	intron_variant	NO	OPEN_CHROMATIN	openChromatin|chr12:12056909-12057427	4.442
NA	NA	chr4_151363337_G_A	1	NA	NA	intergenic_variant	intergenic_variant	NO	NC_NA	NC_NA	0.891
MLIP	ENST00000502396	chr6_54210512_C_A	1	NA	NA	intron_variant	intron_variant	YES	NC_NA	NC_NA	0.872
NA	NA	chr14_29549135_T_G	1	NA	NA	intergenic_variant	intergenic_variant	NO	CTCF_SITES;TFBS	CTCF|chr14:29548400-29549600;TFBS|chr14:29548914-29549233	1.411
WT1	ENST00000379079	chr11_32417411_G_C	1	NA	NA	intron_variant	intron_variant	YES	NC_NA	NC_NA	5.132
AC093865.1	ENST00000415387	chr2_212830201_C_T	1	NA	NA	intron_variant	intron_variant&non_coding_transcript_variant	YES	NC_NA	NC_NA	2.746
NA	NA	chr20_43806167_C_A	1	NA	NA	intergenic_variant	intergenic_variant	NO	NC_NA	NC_NA	1.365
LINC00924	ENST00000556053	chr15_95487117_C_G	1	NA	NA	intron_variant	intron_variant&non_coding_transcript_variant	YES	NC_NA	NC_NA	0.229
MACROD2	ENST00000217246	chr20_15260678_G_A	1	NA	NA	intron_variant	intron_variant	YES	NC_NA	NC_NA	0.499
AL591424.3	ENST00000614278	chr9_138181399_A_G	1	NA	NA	upstream_gene_variant	upstream_gene_variant	YES	NC_NA	NC_NA	6.56
DNM3	ENST00000355305	chr1_172297142_C_A	1	NA	NA	intron_variant	intron_variant	YES	NC_NA	NC_NA	1.292
GJA8	ENST00000369235	chr1_147899743_G_A	1	NA	NA	upstream_gene_variant	upstream_gene_variant	YES	NC_NA	NC_NA	6.217
NA	NA	chrY_56870977_G_C	1	NA	NA	intergenic_variant	intergenic_variant	NO	NC_NA	NC_NA	4.692
NA	NA	chr12_119927454_A_T	1	NA	NA	intergenic_variant	intergenic_variant	NO	NC_NA	NC_NA	0.989
AC009522.1	ENST00000651272	chr12_89812571_C_T	1	NA	NA	intron_variant	intron_variant&non_coding_transcript_variant	NO	NC_NA	NC_NA	0.964
MS4A4A	ENST00000337908	chr11_60287804_G_C	1	NA	NA	intron_variant	intron_variant	YES	NC_NA	NC_NA	1.936
NA	NA	chr10_9158389_C_T	1	NA	NA	intergenic_variant	intergenic_variant	NO	NC_NA	NC_NA	6.307
C3orf38	ENST00000318887	chr3_88152495_A_G	1	NA	NA	intron_variant	intron_variant	YES	NC_NA	NC_NA	1.041
NA	NA	chr11_80223195_T_A	1	NA	NA	intergenic_variant	intergenic_variant	NO	NC_NA	NC_NA	0.191
NA	NA	chr11_91623589_G_A	1	NA	NA	intergenic_variant	intergenic_variant	NO	NC_NA	NC_NA	6.948
SYS1	ENST00000243918	chr20_45365277_G_A	1	NA	NA	intron_variant	intron_variant	YES	NC_NA	NC_NA	5.183
ARHGAP30	ENST00000368013	chr1_161061211_A_G	1	NA	NA	intron_variant	intron_variant	YES	NC_NA	NC_NA	3.363
AC090993.1	ENST00000522460	chr8_34283447_C_G	1	NA	NA	intron_variant	intron_variant&non_coding_transcript_variant	YES	NC_NA	NC_NA	5.405
GRID2	ENST00000282020	chr4_93415871_G_A	1	NA	NA	intron_variant	intron_variant	YES	NC_NA	NC_NA	0.402
LINC00349	ENST00000652806	chr13_18550981_T_C	1	NA	NA	non_coding_transcript_exon_variant	non_coding_transcript_exon_variant	YES	LINCRNAS	LINC00349_ENSG00000231238	2.428
SYNRG	ENST00000612223	chr17_37560354_G_T	1	NA	NA	intron_variant	intron_variant	YES	NC_NA	NC_NA	1.07
MTCO2P12	ENST00000427426	chr1_633418_G_A	1	NA	NA	non_coding_transcript_exon_variant	non_coding_transcript_exon_variant	YES	NC_NA	NC_NA	8.395
FRG1HP	ENST00000611606	chr9_40998306_C_T	1	NA	NA	intron_variant	intron_variant&non_coding_transcript_variant	YES	NC_NA	NC_NA	4.751
TEX51	ENST00000568484	chr2_126905866_A_G	1	NA	NA	downstream_gene_variant	downstream_gene_variant	YES	NC_NA	NC_NA	6.429
SGSM1	ENST00000400359	chr22_24863385_T_C	1	NA	NA	intron_variant	intron_variant	YES	NC_NA	NC_NA	1.306
C16orf87	ENST00000285697	chr16_46830323_T_A	1	NA	NA	intron_variant	intron_variant	YES	NC_NA	NC_NA	6.29
DCDC1	ENST00000342355	chr11_31321516_C_T	1	NA	NA	intron_variant	intron_variant&NMD_transcript_variant	NO	NC_NA	NC_NA	2.675
ADGRF5	ENST00000283296	chr6_46893293_C_T	1	NA	NA	intron_variant	intron_variant	YES	NC_NA	NC_NA	5.85
NA	NA	chr2_181877611_C_A	1	NA	NA	intergenic_variant	intergenic_variant	NO	NC_NA	NC_NA	3.857
LINC00536	ENST00000505156	chr8_116098531_C_G	1	NA	NA	intron_variant	intron_variant&non_coding_transcript_variant	YES	NC_NA	NC_NA	0.165
NA	NA	chr11_25129700_A_T	1	NA	NA	intergenic_variant	intergenic_variant	NO	NC_NA	NC_NA	3.434
NA	NA	chr2_91977811_T_A	1	NA	NA	intergenic_variant	intergenic_variant	NO	NC_NA	NC_NA	0.604
NCAM2	ENST00000400546	chr21_21081800_C_G	1	NA	NA	intron_variant	intron_variant	YES	NC_NA	NC_NA	1.108
STAU2	ENST00000524300	chr8_73568065_C_T	1	NA	NA	intron_variant	intron_variant	YES	NC_NA	NC_NA	0.951
NA	NA	chr1_83198207_G_A	1	NA	NA	intergenic_variant	intergenic_variant	NO	NC_NA	NC_NA	0.579
AC099328.2	ENST00000465347	chr3_69569754_G_A	1	NA	NA	intron_variant	intron_variant&non_coding_transcript_variant	YES	NC_NA	NC_NA	0.495
CNTNAP3B	ENST00000377561	chr9_41932899_T_A	1	NA	NA	intron_variant	intron_variant	YES	NC_NA	NC_NA	8.371
SLC16A2	ENST00000587091	chrX_74440544_G_T	1	NA	NA	intron_variant	intron_variant	YES	NC_NA	NC_NA	1.734
AC116050.1	ENST00000612102	chr2_91602465_G_A	1	NA	NA	intron_variant	intron_variant&non_coding_transcript_variant	YES	NC_NA	NC_NA	2.937
SYT9	ENST00000318881	chr11_7289189_G_T	1	NA	NA	intron_variant	intron_variant	YES	NC_NA	NC_NA	0.035
NA	NA	chr4_23432509_G_A	1	NA	NA	intergenic_variant	intergenic_variant	NO	NC_NA	NC_NA	1.379
LINC00266-1	ENST00000279067	chr20_64302620_A_G	1	NA	NA	intron_variant	intron_variant&non_coding_transcript_variant	YES	NC_NA	NC_NA	4.707
AC037486.1	ENST00000523792	chr8_121975703_G_C	1	NA	NA	intron_variant	intron_variant&non_coding_transcript_variant	YES	NC_NA	NC_NA	1.127
SAMD12	ENST00000314727	chr8_118552524_C_T	1	NA	NA	intron_variant	intron_variant	YES	NC_NA	NC_NA	1.003
AMZ2	ENST00000674770	chr17_68217831_G_T	1	NA	NA	intron_variant	intron_variant	NO	NC_NA	NC_NA	1.324
TTC23	ENST00000394132	chr15_99183340_G_T	1	NA	NA	intron_variant	intron_variant	YES	NC_NA	NC_NA	3.254
CCDC26	ENST00000644194	chr8_129332639_G_A	1	NA	NA	intron_variant	intron_variant&non_coding_transcript_variant	NO	NC_NA	NC_NA	0.003
SAMD12	ENST00000314727	chr8_118605427_G_A	1	NA	NA	intron_variant	intron_variant	YES	NC_NA	NC_NA	0.003
NA	NA	chr17_51581820_C_T	1	NA	NA	intergenic_variant	intergenic_variant	NO	NC_NA	NC_NA	0.709
BBS9	ENST00000672453	chr7_33645294_C_T	1	NA	NA	intron_variant	intron_variant&non_coding_transcript_variant	NO	NC_NA	NC_NA	16.6
AKR1C1	ENST00000380872	chr10_4959203_A_G	1	NA	NA	upstream_gene_variant	upstream_gene_variant	YES	NC_NA	NC_NA	0.537
EPHA6	ENST00000389672	chr3_97134288_G_A	1	NA	NA	intron_variant	intron_variant	YES	NC_NA	NC_NA	0.193
ULK4	ENST00000301831	chr3_41881868_A_T	1	NA	NA	intron_variant	intron_variant	YES	CTCF_SITES	CTCF|chr3:41881000-41882000	0.905
NA	NA	chr12_58041169_C_T	1	NA	NA	intergenic_variant	intergenic_variant	NO	NC_NA	NC_NA	4.635
AC119751.5	ENST00000514077	chr4_49512748_C_T	1	NA	NA	upstream_gene_variant	upstream_gene_variant	YES	CTCF_SITES	CTCF|chr4:49512400-49513000	7.071
TRIM51BP	ENST00000525732	chr11_89863444_C_T	1	NA	NA	downstream_gene_variant	downstream_gene_variant	YES	NC_NA	NC_NA	0.393
SYT1	ENST00000261205	chr12_79215914_C_T	1	NA	NA	intron_variant	intron_variant	YES	NC_NA	NC_NA	1.332
AC009975.1	ENST00000634588	chr2_48903037_G_T	1	NA	NA	intron_variant	intron_variant&non_coding_transcript_variant	YES	NC_NA	NC_NA	0.253
PAK1IP1	ENST00000379568	chr6_10700067_T_G	1	NA	NA	intron_variant	intron_variant	YES	NC_NA	NC_NA	3.264
TUBGCP4	ENST00000260383	chr15_43394102_G_T	1	NA	NA	intron_variant	intron_variant	YES	NC_NA	NC_NA	4.088
REXO1L11P	ENST00000620964	chr8_85734554_T_C	1	NA	NA	intron_variant	intron_variant&non_coding_transcript_variant	YES	NC_NA	NC_NA	7.945
IMPDH1	ENST00000338791	chr7_128397169_C_T	1	NA	NA	intron_variant	intron_variant	YES	NC_NA	NC_NA	0.681
MIR1302-10	ENST00000408734	chr15_101962713_C_T	1	NA	NA	upstream_gene_variant	upstream_gene_variant	YES	NC_NA	NC_NA	5.277
NA	NA	chr12_69434967_G_T	1	NA	NA	intergenic_variant	intergenic_variant	NO	NC_NA	NC_NA	7.746
NA	NA	chr20_29042408_C_T	1	NA	NA	intergenic_variant	intergenic_variant	NO	NC_NA	NC_NA	10.02
FAM153CP	ENST00000651840	chr5_178042933_C_T	1	NA	NA	intron_variant	intron_variant&non_coding_transcript_variant	YES	NC_NA	NC_NA	0.829
NA	NA	chr7_115689511_A_C	1	NA	NA	intergenic_variant	intergenic_variant	NO	NC_NA	NC_NA	9.899
AC116050.1	ENST00000612102	chr2_91591715_G_A	1	NA	NA	intron_variant	intron_variant&non_coding_transcript_variant	YES	NC_NA	NC_NA	12.21
IGF1R	ENST00000650285	chr15_98906343_G_C	1	NA	NA	intron_variant	intron_variant	YES	NC_NA	NC_NA	3.944
NA	NA	chr2_91558193_G_C	1	NA	NA	intergenic_variant	intergenic_variant	NO	NC_NA	NC_NA	4.844
AF254983.2	ENST00000612331	chr21_10398511_G_A	1	NA	NA	downstream_gene_variant	downstream_gene_variant	YES	NC_NA	NC_NA	8.423
AC092957.1	ENST00000473299	chr3_147023648_A_T	1	NA	NA	intron_variant	intron_variant&non_coding_transcript_variant	NO	NC_NA	NC_NA	0.682
FBXL7	ENST00000504595	chr5_15549932_G_A	1	NA	NA	intron_variant	intron_variant	YES	NC_NA	NC_NA	3.583
AL158011.1	ENST00000664793	chr1_184098428_A_G	1	NA	NA	intron_variant	intron_variant&non_coding_transcript_variant	YES	NC_NA	NC_NA	1.515
PXDNL	ENST00000356297	chr8_51607253_C_T	1	NA	NA	intron_variant	intron_variant	YES	NC_NA	NC_NA	3.403
NA	NA	chr5_105979371_G_T	1	NA	NA	intergenic_variant	intergenic_variant	NO	NC_NA	NC_NA	0.145
PDE1C	ENST00000396193	chr7_31850996_G_A	1	NA	NA	intron_variant	intron_variant	YES	NC_NA	NC_NA	0.501
TUBB8	ENST00000568584	chr10_51755_C_G	1	NA	NA	upstream_gene_variant	upstream_gene_variant	YES	NC_NA	NC_NA	1.683
NA	NA	chr20_29507725_T_G	1	NA	NA	intergenic_variant	intergenic_variant	NO	NC_NA	NC_NA	9.64
NA	NA	chr4_55232189_C_T	1	NA	NA	intergenic_variant	intergenic_variant	NO	NC_NA	NC_NA	4.223
PPM1E	ENST00000308249	chr17_58924242_G_A	1	NA	NA	intron_variant	intron_variant	YES	NC_NA	NC_NA	3.989
AL136987.1	ENST00000642657	chr1_192521107_A_G	1	NA	NA	intron_variant	intron_variant&non_coding_transcript_variant	YES	NC_NA	NC_NA	1.271
C8orf86	ENST00000649723	chr8_38540086_C_T	1	NA	NA	intron_variant	intron_variant&non_coding_transcript_variant	NO	NC_NA	NC_NA	1.278
NA	NA	chr12_58359903_G_C	1	NA	NA	intergenic_variant	intergenic_variant	NO	NC_NA	NC_NA	0.467
NA	NA	chr4_32518810_G_C	1	NA	NA	intergenic_variant	intergenic_variant	NO	NC_NA	NC_NA	0.002
AF254983.2	ENST00000612331	chr21_10398982_T_C	1	NA	NA	downstream_gene_variant	downstream_gene_variant	YES	NC_NA	NC_NA	6.264
NA	NA	chr22_10784289_C_A	1	NA	NA	intergenic_variant	intergenic_variant	NO	NC_NA	NC_NA	8.849
NBEAP5	ENST00000612637	chr14_19142768_A_C	1	NA	NA	intron_variant	intron_variant&non_coding_transcript_variant	YES	NC_NA	NC_NA	5.699
GTF2IP20	ENST00000634905	chr1_223955755_T_G	1	NA	NA	intron_variant	intron_variant&non_coding_transcript_variant	YES	NC_NA	NC_NA	0.664
LINC01606	ENST00000669200	chr8_57210788_G_A	1	NA	NA	intron_variant	intron_variant&non_coding_transcript_variant	YES	NC_NA	NC_NA	6.251
LINC01606	ENST00000669200	chr8_57210788_G_C	1	NA	NA	intron_variant	intron_variant&non_coding_transcript_variant	YES	NC_NA	NC_NA	5.857
MYOCD	ENST00000425538	chr17_12675594_C_T	1	NA	NA	intron_variant	intron_variant	YES	NC_NA	NC_NA	1.509
NA	NA	chr2_91430609_G_A	1	NA	NA	intergenic_variant	intergenic_variant	NO	NC_NA	NC_NA	3.671
NA	NA	chr3_75858127_G_A	1	NA	NA	intergenic_variant	intergenic_variant	NO	NC_NA	NC_NA	2.675
MAU2	ENST00000262815	chr19_19334194_A_C	1	NA	NA	intron_variant	intron_variant	YES	OPEN_CHROMATIN	openChromatin|chr19:19334142-19334644	0.181
NA	NA	chr4_35009865_T_A	1	NA	NA	intergenic_variant	intergenic_variant	NO	NC_NA	NC_NA	2.115
CARM1P1	ENST00000426329	chr9_2997951_G_T	1	NA	NA	intron_variant	intron_variant&non_coding_transcript_variant	YES	NC_NA	NC_NA	1.65
FRG1BP	ENST00000278882	chr20_30382930_C_T	1	NA	NA	intron_variant	intron_variant&non_coding_transcript_variant	YES	NC_NA	NC_NA	0.279
NA	NA	chr7_62261795_A_T	1	NA	NA	intergenic_variant	intergenic_variant	NO	NC_NA	NC_NA	3.701
NA	NA	chr16_31593764_G_C	1	NA	NA	intergenic_variant	intergenic_variant	NO	NC_NA	NC_NA	2.703
PGAM1P5	ENST00000626376	chr12_95568499_G_C	1	NA	NA	intron_variant	intron_variant&non_coding_transcript_variant	NO	NC_NA	NC_NA	1.251
KALRN	ENST00000291478	chr3_124612284_A_G	1	NA	NA	intron_variant	intron_variant	NO	NC_NA	NC_NA	1.943
ERC2	ENST00000288221	chr3_56292592_A_C	1	NA	NA	intron_variant	intron_variant	YES	NC_NA	NC_NA	1.545
NA	NA	chr20_29048694_A_T	1	NA	NA	intergenic_variant	intergenic_variant	NO	NC_NA	NC_NA	11.72
AL627309.1	ENST00000466430	chr1_99497_C_T	1	NA	NA	intron_variant	intron_variant&non_coding_transcript_variant	YES	NC_NA	NC_NA	1.149
NA	NA	chr16_22645123_C_T	1	NA	NA	intergenic_variant	intergenic_variant	NO	NC_NA	NC_NA	5.432
NA	NA	chr11_36761376_C_T	1	NA	NA	intergenic_variant	intergenic_variant	NO	NC_NA	NC_NA	4.428
NA	NA	chr19_30195072_C_A	1	NA	NA	intergenic_variant	intergenic_variant	NO	NC_NA	NC_NA	3.081
TRHDE	ENST00000261180	chr12_72622812_C_T	1	NA	NA	intron_variant	intron_variant	YES	NC_NA	NC_NA	0.281
NA	NA	chr17_50035380_A_C	1	NA	NA	intergenic_variant	intergenic_variant	NO	NC_NA	NC_NA	0.027
AC119751.5	ENST00000514077	chr4_49512744_C_T	1	NA	NA	upstream_gene_variant	upstream_gene_variant	YES	CTCF_SITES	CTCF|chr4:49512400-49513000	9.113
NOC2LP1	ENST00000452600	chr2_130228026_A_C	1	NA	NA	upstream_gene_variant	upstream_gene_variant	YES	OPEN_CHROMATIN	openChromatin|chr2:130227933-130228440	0.854
SAMHD1	ENST00000646673	chr20_36903301_G_A	1	NA	NA	intron_variant	intron_variant	YES	NC_NA	NC_NA	0.863
NA	NA	chr5_18673107_C_T	1	NA	NA	intergenic_variant	intergenic_variant	NO	NC_NA	NC_NA	1.446
LINC02741	ENST00000655470	chr11_41611803_G_A	1	NA	NA	intron_variant	intron_variant&non_coding_transcript_variant	YES	NC_NA	NC_NA	0.323
AL359551.1	ENST00000442726	chr1_238495784_G_A	1	NA	NA	intron_variant	intron_variant&non_coding_transcript_variant	YES	NC_NA	NC_NA	1.993
LINC02237	ENST00000521753	chr8_111395496_C_T	1	NA	NA	intron_variant	intron_variant&non_coding_transcript_variant	NO	NC_NA	NC_NA	1.647
NA	NA	chr11_69397607_G_T	1	NA	NA	intergenic_variant	intergenic_variant	NO	NC_NA	NC_NA	2.148
CR381670.2	ENST00000651312	chr21_8838496_G_A	1	NA	NA	upstream_gene_variant	upstream_gene_variant	YES	NC_NA	NC_NA	10.96
CLPTM1	ENST00000337392	chr19_44983664_T_A	1	NA	NA	intron_variant	intron_variant	YES	NC_NA	NC_NA	3.37
NA	NA	chr21_10365502_A_G	1	NA	NA	intergenic_variant	intergenic_variant	NO	NC_NA	NC_NA	13.67
PNO1	ENST00000263657	chr2_68167288_T_G	1	NA	NA	intron_variant	intron_variant	YES	OPEN_CHROMATIN	openChromatin|chr2:68167264-68167488	2.216
NA	NA	chr7_49135888_C_T	1	NA	NA	intergenic_variant	intergenic_variant	NO	NC_NA	NC_NA	1.744
DUXAP9	ENST00000621361	chr14_19096942_G_C	1	NA	NA	intron_variant	intron_variant&non_coding_transcript_variant	YES	CTCF_SITES	CTCF|chr14:19096800-19097200	7.441
NA	NA	chr12_90346070_C_T	1	NA	NA	intergenic_variant	intergenic_variant	NO	NC_NA	NC_NA	0.263
AC090680.1	ENST00000550279	chr12_83175403_C_T	1	NA	NA	downstream_gene_variant	downstream_gene_variant	YES	NC_NA	NC_NA	0.064
STARD3	ENST00000336308	chr17_39659672_G_C	1	NA	NA	intron_variant	intron_variant	YES	NC_NA	NC_NA	4.227
NA	NA	chr8_107024926_A_T	1	NA	NA	intergenic_variant	intergenic_variant	NO	NC_NA	NC_NA	4.154
NA	NA	chr21_9846605_G_T	1	NA	NA	intergenic_variant	intergenic_variant	NO	NC_NA	NC_NA	6.217
NCKAP5	ENST00000409261	chr2_133122167_C_G	1	NA	NA	intron_variant	intron_variant	YES	NC_NA	NC_NA	1.203
NA	NA	chr6_1236754_C_A	1	NA	NA	intergenic_variant	intergenic_variant	NO	NC_NA	NC_NA	2.433
NA	NA	chrY_56874494_G_T	1	NA	NA	intergenic_variant	intergenic_variant	NO	NC_NA	NC_NA	0.517
DPYS	ENST00000351513	chr8_104450203_A_G	1	NA	NA	intron_variant	intron_variant	YES	NC_NA	NC_NA	1.102
AC064862.6	ENST00000605139	chr7_57631296_T_G	1	NA	NA	intron_variant	intron_variant&non_coding_transcript_variant	YES	NC_NA	NC_NA	9.085
RNU1-80P	ENST00000459500	chr17_77920279_C_T	1	NA	NA	downstream_gene_variant	downstream_gene_variant	YES	NC_NA	NC_NA	3.918
RP1	ENST00000646684	chr8_54507280_G_A	1	NA	NA	upstream_gene_variant	upstream_gene_variant	NO	NC_NA	NC_NA	3.363
AC026495.2	ENST00000656782	chr15_20321293_T_C	1	NA	NA	intron_variant	intron_variant&non_coding_transcript_variant	YES	NC_NA	NC_NA	3.77
NA	NA	chr6_62887663_A_C	1	NA	NA	intergenic_variant	intergenic_variant	NO	NC_NA	NC_NA	2.188
AC026765.3	ENST00000653540	chr12_114699734_C_G	1	NA	NA	intron_variant	intron_variant&non_coding_transcript_variant	NO	NC_NA	NC_NA	5.076
LRRC34P2	ENST00000514850	chr4_55318042_G_C	1	NA	NA	upstream_gene_variant	upstream_gene_variant	YES	NC_NA	NC_NA	1.535
SLC9B1P2	ENST00000398120	chr2_91930419_A_T	1	NA	NA	non_coding_transcript_exon_variant	non_coding_transcript_exon_variant	YES	NC_NA	NC_NA	4.609
AP006587.6	ENST00000672270	chr11_49874826_A_T	1	NA	NA	intron_variant	intron_variant&non_coding_transcript_variant	YES	NC_NA	NC_NA	2.96
FRG1DP	ENST00000635586	chr20_29083270_T_C	1	NA	NA	intron_variant	intron_variant&non_coding_transcript_variant	YES	NC_NA	NC_NA	7.337
RNU1-5P	ENST00000362684	chr1_16870095_G_C	1	NA	NA	upstream_gene_variant	upstream_gene_variant	YES	NC_NA	NC_NA	2.548
STPG2	ENST00000295268	chr4_98117613_T_C	1	NA	NA	intron_variant	intron_variant	YES	NC_NA	NC_NA	5.939
AL512310.11	ENST00000548261	chr14_19674329_A_G	1	NA	NA	intron_variant	intron_variant&non_coding_transcript_variant	YES	NC_NA	NC_NA	9.713
NA	NA	chr18_59403746_G_T	1	NA	NA	intergenic_variant	intergenic_variant	NO	NC_NA	NC_NA	1.037
UBBP4	ENST00000648259	chr17_22155701_T_C	1	NA	NA	intron_variant	intron_variant&non_coding_transcript_variant	NO	NC_NA	NC_NA	14.02
NA	NA	chr16_22652972_T_G	1	NA	NA	intergenic_variant	intergenic_variant	NO	NC_NA	NC_NA	14.04
NA	NA	chr6_84881414_C_A	1	NA	NA	intergenic_variant	intergenic_variant	NO	NC_NA	NC_NA	0.698
NA	NA	chr9_20314459_G_T	1	NA	NA	intergenic_variant	intergenic_variant	NO	NC_NA	NC_NA	0.468
NDUFS7	ENST00000233627	chr19_1388412_G_A	1	NA	NA	intron_variant	intron_variant	YES	NC_NA	NC_NA	5.786
AKAP13	ENST00000361243	chr15_85516135_G_A	1	NA	NA	intron_variant	intron_variant	YES	NC_NA	NC_NA	1.782
EYA1	ENST00000645793	chr8_71273227_C_T	1	NA	NA	intron_variant	intron_variant	YES	NC_NA	NC_NA	1.087
DEFA10P	ENST00000455014	chr8_6971956_C_T	1	NA	NA	upstream_gene_variant	upstream_gene_variant	YES	ENHANCERS	enhancer|chr8:6971800-6972200	2.656
MYRFL	ENST00000552032	chr12_69926408_C_T	1	NA	NA	intron_variant	intron_variant	YES	NC_NA	NC_NA	0.155
AC006581.2	ENST00000631830	chr12_8876905_C_T	1	NA	NA	intron_variant	intron_variant&non_coding_transcript_variant	YES	NC_NA	NC_NA	1.332
BAGE2	ENST00000470054	chr21_10440708_T_A	1	NA	NA	intron_variant	intron_variant&non_coding_transcript_variant	NO	NC_NA	NC_NA	10.59
MGAT4C	ENST00000551921	chr12_86396554_G_A	1	NA	NA	intron_variant	intron_variant&non_coding_transcript_variant	NO	NC_NA	NC_NA	0.506
NA	NA	chr20_30619701_T_G	1	NA	NA	intergenic_variant	intergenic_variant	NO	NC_NA	NC_NA	6.437
AC023078.1	ENST00000528646	chr11_18942589_G_A	1	NA	NA	downstream_gene_variant	downstream_gene_variant	YES	NC_NA	NC_NA	1.106
IL26	ENST00000229134	chr12_68205787_C_G	1	NA	NA	intron_variant	intron_variant	YES	NC_NA	NC_NA	0.361
NA	NA	chr8_85031847_T_A	1	NA	NA	intergenic_variant	intergenic_variant	NO	CTCF_SITES	CTCF|chr8:85031800-85032800	1.823
NLGN1	ENST00000457714	chr3_174194786_T_A	1	NA	NA	intron_variant	intron_variant	YES	NC_NA	NC_NA	7.135
HYDIN	ENST00000393567	chr16_70829459_A_C	1	NA	NA	intron_variant	intron_variant	YES	NC_NA	NC_NA	0.833
NA	NA	chr4_28096_A_G	1	NA	NA	intergenic_variant	intergenic_variant	NO	NC_NA	NC_NA	9.872
NA	NA	chr10_38748124_T_C	1	NA	NA	intergenic_variant	intergenic_variant	NO	NC_NA	NC_NA	5.941
NA	NA	chr8_134929147_C_G	1	NA	NA	intergenic_variant	intergenic_variant	NO	NC_NA	NC_NA	0.404
NA	NA	chr7_51792838_C_G	1	NA	NA	intergenic_variant	intergenic_variant	NO	NC_NA	NC_NA	1.526
NARS2	ENST00000281038	chr11_78575720_C_T	1	NA	NA	upstream_gene_variant	upstream_gene_variant	YES	DISTAL_PROMOTERS	NARS2_ENSG00000137513	4.856
NECAB1	ENST00000417640	chr8_90888346_T_G	1	NA	NA	intron_variant	intron_variant	YES	NC_NA	NC_NA	8.707
NA	NA	chr17_34507494_C_T	1	NA	NA	intergenic_variant	intergenic_variant	NO	NC_NA	NC_NA	1.879
NA	NA	chr1_245149981_A_G	1	NA	NA	intergenic_variant	intergenic_variant	NO	NC_NA	NC_NA	3.384
NA	NA	chr6_88573886_G_T	1	NA	NA	intergenic_variant	intergenic_variant	NO	NC_NA	NC_NA	5.374
NUP205	ENST00000285968	chr7_135625288_C_G	1	1535	p.Thr1535Ser	missense_variant	missense_variant	YES	CDS	NUP205	20.3
RNU6-117P	ENST00000365415	chr6_106737711_G_C	1	NA	NA	downstream_gene_variant	downstream_gene_variant	YES	NC_NA	NC_NA	1.905
NA	NA	chr14_82208708_G_T	1	NA	NA	intergenic_variant	intergenic_variant	NO	NC_NA	NC_NA	0.233
PTPRB	ENST00000334414	chr12_70609314_C_T	1	245	p.Cys245Tyr	missense_variant	missense_variant	YES	CDS	PTPRB	24.9
NA	NA	chr9_108764318_A_T	1	NA	NA	intergenic_variant	intergenic_variant	NO	NC_NA	NC_NA	7.008
AC116050.1	ENST00000612102	chr2_91595707_C_A	1	NA	NA	intron_variant	intron_variant&non_coding_transcript_variant	YES	NC_NA	NC_NA	1.602
REXO1L1P	ENST00000379010	chr8_85651888_G_A	1	NA	NA	downstream_gene_variant	downstream_gene_variant	YES	NC_NA	NC_NA	8.299
NA	NA	chr22_10760441_T_C	1	NA	NA	intergenic_variant	intergenic_variant	NO	NC_NA	NC_NA	10.36
NA	NA	chr6_54408555_G_A	1	NA	NA	intergenic_variant	intergenic_variant	NO	NC_NA	NC_NA	0.708
AL163952.1	ENST00000612704	chr14_55907647_T_A	1	NA	NA	intron_variant	intron_variant&non_coding_transcript_variant	NO	NC_NA	NC_NA	3.227
NA	NA	chr3_41037208_G_A	1	NA	NA	intergenic_variant	intergenic_variant	NO	NC_NA	NC_NA	3.129
NA	NA	chr20_29067660_G_T	1	NA	NA	intergenic_variant	intergenic_variant	NO	NC_NA	NC_NA	6.183
TRIO	ENST00000344204	chr5_14342147_T_G	1	NA	NA	intron_variant	intron_variant	YES	NC_NA	NC_NA	0.171
AC016687.2	ENST00000504795	chr4_33853290_G_A	1	NA	NA	intron_variant	intron_variant&non_coding_transcript_variant	NO	NC_NA	NC_NA	0.074
RNF115	ENST00000582693	chr1_145752573_A_C	1	NA	NA	intron_variant	intron_variant	YES	NC_NA	NC_NA	14.75
VN1R7P	ENST00000619242	chr21_10361673_C_T	1	NA	NA	downstream_gene_variant	downstream_gene_variant	YES	NC_NA	NC_NA	8.608
RNF38	ENST00000488058	chr9_36430835_C_G	1	NA	NA	intron_variant	intron_variant&non_coding_transcript_variant	NO	NC_NA	NC_NA	1.431
CNNM2	ENST00000369878	chr10_103026642_T_A	1	NA	NA	intron_variant	intron_variant	YES	ENHANCERS	enhancer|chr10:103026600-103028200	7.136
MCC	ENST00000408903	chr5_113134555_C_T	1	NA	NA	intron_variant	intron_variant	YES	NC_NA	NC_NA	1.401
NA	NA	chr20_46872848_T_C	1	NA	NA	intergenic_variant	intergenic_variant	NO	NC_NA	NC_NA	0.101
ARMC3	ENST00000298032	chr10_22980037_C_G	1	NA	NA	intron_variant	intron_variant	YES	NC_NA	NC_NA	1.241
ZNF569	ENST00000316950	chr19_37434440_A_C	1	NA	NA	intron_variant	intron_variant	YES	NC_NA	NC_NA	3.694
FBXL5	ENST00000507899	chr4_15662949_A_C	1	NA	NA	intron_variant	intron_variant	NO	NC_NA	NC_NA	4.194
NA	NA	chr22_11318211_A_G	1	NA	NA	intergenic_variant	intergenic_variant	NO	NC_NA	NC_NA	10.39
TENM4	ENST00000278550	chr11_78845870_G_A	1	NA	NA	intron_variant	intron_variant	YES	NC_NA	NC_NA	8.677
Y_RNA	ENST00000362962	chrX_107202655_A_C	1	NA	NA	non_coding_transcript_exon_variant	non_coding_transcript_exon_variant	YES	NC_NA	NC_NA	2.755
AC034268.2	ENST00000650577	chr17_53884617_G_C	1	NA	NA	intron_variant	intron_variant&non_coding_transcript_variant	YES	NC_NA	NC_NA	0.999
BAGE2	ENST00000496773	chr21_10470155_C_A	1	NA	NA	intron_variant	intron_variant&non_coding_transcript_variant	YES	NC_NA	NC_NA	5.566
NA	NA	chr21_5219281_T_C	1	NA	NA	intergenic_variant	intergenic_variant	NO	NC_NA	NC_NA	12.42
MAPKBP1	ENST00000456763	chr15_41812238_C_A	1	NA	NA	intron_variant	intron_variant	YES	CTCF_SITES	CTCF|chr15:41810600-41812400	7.921
REXO1L9P	ENST00000604264	chr8_85770088_A_T	1	NA	NA	upstream_gene_variant	upstream_gene_variant	YES	NC_NA	NC_NA	9.463
TYW1B	ENST00000620995	chr7_72587876_G_A	1	NA	NA	intron_variant	intron_variant	YES	NC_NA	NC_NA	0.624
AL161945.1	ENST00000652426	chr20_52840928_G_C	1	NA	NA	downstream_gene_variant	downstream_gene_variant	YES	NC_NA	NC_NA	0.775
NA	NA	chr9_41804096_C_T	1	NA	NA	intergenic_variant	intergenic_variant	NO	NC_NA	NC_NA	7.801
AL133259.1	ENST00000650535	chr6_14163477_G_T	1	NA	NA	intron_variant	intron_variant&non_coding_transcript_variant	YES	NC_NA	NC_NA	1.669
GPC5	ENST00000377067	chr13_91578323_G_C	1	NA	NA	intron_variant	intron_variant	YES	NC_NA	NC_NA	5.245
AL354810.1	ENST00000618134	chr13_63035744_C_A	1	NA	NA	intron_variant	intron_variant&non_coding_transcript_variant	YES	NC_NA	NC_NA	0.216
CCDC127	ENST00000296824	chr5_217472_C_T	1	NA	NA	intron_variant	intron_variant	YES	DISTAL_PROMOTERS	SDHA_ENSG00000073578	3.648
MDM1	ENST00000303145	chr12_68302389_T_C	1	NA	NA	intron_variant	intron_variant	YES	NC_NA	NC_NA	0.347
AC110597.3	ENST00000583493	chr18_67506181_G_A	1	NA	NA	upstream_gene_variant	upstream_gene_variant	YES	NC_NA	NC_NA	0.872
NA	NA	chr8_129802478_C_G	1	NA	NA	intergenic_variant	intergenic_variant	NO	NC_NA	NC_NA	1.929
NA	NA	chr20_16696135_C_T	1	NA	NA	intergenic_variant	intergenic_variant	NO	NC_NA	NC_NA	3.458
AC099671.1	ENST00000644002	chr1_80056066_G_T	1	NA	NA	upstream_gene_variant	upstream_gene_variant	YES	NC_NA	NC_NA	0.146
NA	NA	chr12_69625457_T_G	1	NA	NA	intergenic_variant	intergenic_variant	NO	ENHANCERS	enhancer|chr12:69621400-69625800	0.749
AC105101.1	ENST00000623698	chr18_48149822_G_T	1	NA	NA	non_coding_transcript_exon_variant	non_coding_transcript_exon_variant	YES	NC_NA	NC_NA	2.484
NTN4	ENST00000343702	chr12_95789932_G_A	1	NA	NA	intron_variant	intron_variant	YES	NC_NA	NC_NA	19.29
NA	NA	chr12_58258213_G_A	1	NA	NA	intergenic_variant	intergenic_variant	NO	NC_NA	NC_NA	6.971
NA	NA	chr13_64572917_T_A	1	NA	NA	intergenic_variant	intergenic_variant	NO	NC_NA	NC_NA	4.508
OR11H13P	ENST00000359695	chr14_19181362_G_A	1	NA	NA	downstream_gene_variant	downstream_gene_variant	YES	NC_NA	NC_NA	3.652
NA	NA	chr8_41450465_A_T	1	NA	NA	intergenic_variant	intergenic_variant	NO	NC_NA	NC_NA	4.986
SRR	ENST00000344595	chr17_2311048_T_C	1	NA	NA	intron_variant	intron_variant	YES	NC_NA	NC_NA	3.341
SCG5	ENST00000300175	chr15_32683302_A_C	1	NA	NA	intron_variant	intron_variant	YES	NC_NA	NC_NA	5.914
NA	NA	chr4_190111378_T_A	1	NA	NA	intergenic_variant	intergenic_variant	NO	CTCF_SITES	CTCF|chr4:190111000-190111800	7.731
AC093787.2	ENST00000656423	chr2_132019591_T_G	1	NA	NA	downstream_gene_variant	downstream_gene_variant	YES	NC_NA	NC_NA	3.73
NA	NA	chr13_90012643_A_G	1	NA	NA	intergenic_variant	intergenic_variant	NO	NC_NA	NC_NA	3.807
LINC01674	ENST00000671654	chr21_13538258_A_G	1	NA	NA	intron_variant	intron_variant&non_coding_transcript_variant	YES	NC_NA	NC_NA	4.121
NA	NA	chr10_106237694_C_T	1	NA	NA	intergenic_variant	intergenic_variant	NO	NC_NA	NC_NA	7.765
ZNF793	ENST00000627814	chr19_37513717_G_C	1	NA	NA	intron_variant	intron_variant	YES	NC_NA	NC_NA	6.868
NA	NA	chr7_53584847_C_T	1	NA	NA	intergenic_variant	intergenic_variant	NO	NC_NA	NC_NA	0.258
KCNS3	ENST00000465292	chr2_18331918_C_T	1	NA	NA	intron_variant	intron_variant&non_coding_transcript_variant	NO	NC_NA	NC_NA	2.387
NA	NA	chr12_69046133_C_G	1	NA	NA	intergenic_variant	intergenic_variant	NO	NC_NA	NC_NA	1.887
AC006453.4	ENST00000636451	chr2_89669393_T_C	1	NA	NA	intron_variant	intron_variant&non_coding_transcript_variant	YES	NC_NA	NC_NA	9.851
AC068446.3	ENST00000555285	chr15_21258180_A_T	1	NA	NA	intron_variant	intron_variant&non_coding_transcript_variant	YES	NC_NA	NC_NA	4.9
AC098650.1	ENST00000635992	chr3_28597351_G_A	1	NA	NA	intron_variant	intron_variant&NMD_transcript_variant	YES	NC_NA	NC_NA	5.171
CR381670.2	ENST00000651312	chr21_8836697_T_C	1	NA	NA	upstream_gene_variant	upstream_gene_variant	YES	NC_NA	NC_NA	7.639
POTEJ	ENST00000409602	chr2_130632747_A_G	1	NA	NA	intron_variant	intron_variant	YES	NC_NA	NC_NA	0.764
LTBP1	ENST00000404816	chr2_33121159_C_T	1	NA	NA	intron_variant	intron_variant	YES	NC_NA	NC_NA	3.743
LUZP2	ENST00000336930	chr11_24568355_G_A	1	NA	NA	intron_variant	intron_variant	YES	NC_NA	NC_NA	0.681
TSPAN8	ENST00000393330	chr12_71190931_C_G	1	NA	NA	intron_variant	intron_variant	YES	NC_NA	NC_NA	1.592
NA	NA	chr22_11320510_C_T	1	NA	NA	intergenic_variant	intergenic_variant	NO	NC_NA	NC_NA	8.827
NA	NA	chr19_11711912_G_T	1	NA	NA	intergenic_variant	intergenic_variant	NO	NC_NA	NC_NA	1.979
KRT20	ENST00000167588	chr17_40887695_T_C	1	NA	NA	upstream_gene_variant	upstream_gene_variant	YES	NC_NA	NC_NA	5.493
NA	NA	chr22_11291362_G_A	1	NA	NA	intergenic_variant	intergenic_variant	NO	NC_NA	NC_NA	4.845
CR383656.5	ENST00000550518	chr14_18654899_A_C	1	NA	NA	downstream_gene_variant	downstream_gene_variant	YES	NC_NA	NC_NA	5.941
LINC02442	ENST00000540761	chr12_67575023_G_A	1	NA	NA	intron_variant	intron_variant&non_coding_transcript_variant	YES	NC_NA	NC_NA	5.802
PCDH15	ENST00000373957	chr10_53851724_T_A	1	NA	NA	intron_variant	intron_variant	YES	NC_NA	NC_NA	0.711
WNK1	ENST00000340908	chr12_837572_T_A	1	NA	NA	intron_variant	intron_variant	YES	NC_NA	NC_NA	2.528
NA	NA	chrX_116029226_A_T	1	NA	NA	intergenic_variant	intergenic_variant	NO	NC_NA	NC_NA	1.482
SNAPC1	ENST00000216294	chr14_61774648_A_T	1	NA	NA	intron_variant	intron_variant	YES	NC_NA	NC_NA	5.094
WASH8P	ENST00000400706	chr12_13796_A_G	1	NA	NA	downstream_gene_variant	downstream_gene_variant	YES	NC_NA	NC_NA	1.616
PCMTD1P7	ENST00000634506	chr20_29326470_C_T	1	NA	NA	upstream_gene_variant	upstream_gene_variant	YES	NC_NA	NC_NA	6.306
NA	NA	chr20_28620956_A_C	1	NA	NA	intergenic_variant	intergenic_variant	NO	NC_NA	NC_NA	11.05
AC046185.1	ENST00000580553	chr17_63744071_C_G	1	NA	NA	intron_variant	intron_variant&NMD_transcript_variant	YES	NC_NA	NC_NA	5.184
ATRN	ENST00000262919	chr20_3612616_C_T	1	NA	NA	intron_variant	intron_variant	YES	NC_NA	NC_NA	6.258
MUC19	ENST00000454784	chr12_40505272_G_T	1	NA	NA	intron_variant	intron_variant&non_coding_transcript_variant	NO	NC_NA	NC_NA	0.09
AL732314.4	ENST00000627627	chrX_416043_A_C	1	NA	NA	upstream_gene_variant	upstream_gene_variant	YES	NC_NA	NC_NA	1.058
AC060780.1	ENST00000642336	chr17_43166178_A_C	1	NA	NA	intron_variant	intron_variant&non_coding_transcript_variant	YES	LINCRNAS	AC060780.1_ENSG00000267002	3.72
AC090589.1	ENST00000473109	chr11_47195025_C_T	1	NA	NA	upstream_gene_variant	upstream_gene_variant	YES	NC_NA	NC_NA	0.742
LINC01934	ENST00000435411	chr2_181236138_G_T	1	NA	NA	intron_variant	intron_variant&non_coding_transcript_variant	YES	NC_NA	NC_NA	3.582
NA	NA	chr10_81322708_C_G	1	NA	NA	intergenic_variant	intergenic_variant	NO	NC_NA	NC_NA	2.884
AP000829.1	ENST00000670380	chr18_1204334_C_T	1	NA	NA	intron_variant	intron_variant&non_coding_transcript_variant	YES	NC_NA	NC_NA	3.682
AC009226.1	ENST00000418850	chr2_207483403_C_T	1	NA	NA	intron_variant	intron_variant&non_coding_transcript_variant	YES	NC_NA	NC_NA	5.835
DLG2	ENST00000376104	chr11_84466651_G_A	1	NA	NA	intron_variant	intron_variant	YES	NC_NA	NC_NA	0.017
NA	NA	chr17_34205426_G_A	1	NA	NA	intergenic_variant	intergenic_variant	NO	NC_NA	NC_NA	2.493
NA	NA	chr1_104246884_A_C	1	NA	NA	intergenic_variant	intergenic_variant	NO	NC_NA	NC_NA	0.483
MFSD14B	ENST00000375344	chr9_94385548_A_G	1	NA	NA	intron_variant	intron_variant	YES	NC_NA	NC_NA	3.105
IGHA1	ENST00000641837	chr14_105699591_G_A	1	NA	NA	downstream_gene_variant	downstream_gene_variant	YES	NC_NA	NC_NA	1.923
AC128707.1	ENST00000660149	chr12_78425189_C_A	1	NA	NA	intron_variant	intron_variant&non_coding_transcript_variant	YES	NC_NA	NC_NA	1.514
NA	NA	chr2_105574353_T_G	1	NA	NA	intergenic_variant	intergenic_variant	NO	NC_NA	NC_NA	3.877
HS6ST2	ENST00000521489	chrX_132839326_G_A	1	NA	NA	intron_variant	intron_variant	YES	NC_NA	NC_NA	0.223
AC244230.2	ENST00000616785	chr10_46476857_A_T	1	NA	NA	intron_variant	intron_variant&non_coding_transcript_variant	YES	NC_NA	NC_NA	14.23
NA	NA	chr12_69430525_G_A	1	NA	NA	intergenic_variant	intergenic_variant	NO	NC_NA	NC_NA	10.66
SPATA31A1	ENST00000377647	chr9_39359649_C_T	1	628	p.Asp628%3D	synonymous_variant	synonymous_variant	YES	CDS	SPATA31A1	0.115
AC010624.5	ENST00000660128	chr19_50133706_C_T	1	NA	NA	downstream_gene_variant	downstream_gene_variant	YES	CTCF_SITES;TFBS	CTCF|chr19:50133200-50134800;TFBS|chr19:50133573-50134484	4.603
KCNQ3	ENST00000388996	chr8_132221076_C_G	1	NA	NA	intron_variant	intron_variant	YES	NC_NA	NC_NA	1.156
TAFA2	ENST00000416284	chr12_62157014_C_G	1	NA	NA	intron_variant	intron_variant	YES	NC_NA	NC_NA	4.153
LINC02036	ENST00000667386	chr3_194240579_G_T	1	NA	NA	intron_variant	intron_variant&non_coding_transcript_variant	YES	NC_NA	NC_NA	5.373
CDK4	ENST00000257904	chr12_57753046_G_C	1	NA	NA	upstream_gene_variant	upstream_gene_variant	YES	DISTAL_PROMOTERS	CDK4_ENSG00000135446	0.956
NDUFA12P1	ENST00000455914	chr13_100023208_C_T	1	NA	NA	downstream_gene_variant	downstream_gene_variant	YES	NC_NA	NC_NA	2.623
LDLRAD3	ENST00000315571	chr11_36190070_A_G	1	NA	NA	intron_variant	intron_variant	YES	NC_NA	NC_NA	1.607
BAGE2	ENST00000496773	chr21_10450845_G_A	1	NA	NA	upstream_gene_variant	upstream_gene_variant	YES	NC_NA	NC_NA	1.23
NA	NA	chr2_91434813_G_T	1	NA	NA	intergenic_variant	intergenic_variant	NO	NC_NA	NC_NA	1.486
EIF5AL1	ENST00000520547	chr10_79514380_A_C	1	NA	NA	3_prime_UTR_variant	3_prime_UTR_variant	YES	3_PRIME_UTRS	EIF5AL1_ENSG00000253626	3.076
VPS8	ENST00000625842	chr3_184902570_A_G	1	NA	NA	intron_variant	intron_variant	YES	NC_NA	NC_NA	0.639
NA	NA	chr13_81912831_C_G	1	NA	NA	intergenic_variant	intergenic_variant	NO	NC_NA	NC_NA	3.253
STIL	ENST00000371877	chr1_47274705_A_T	1	NA	NA	intron_variant	intron_variant	YES	NC_NA	NC_NA	4.087
AC007350.1	ENST00000667035	chr7_34126319_G_T	1	NA	NA	non_coding_transcript_exon_variant	non_coding_transcript_exon_variant	YES	LINCRNAS	AC007350.1_ENSG00000286300	0.569
IRAG2	ENST00000636465	chr12_25006918_C_T	1	NA	NA	intron_variant	intron_variant	NO	NC_NA	NC_NA	11.05
VPS13B	ENST00000358544	chr8_99751704_C_G	1	NA	NA	intron_variant	intron_variant	YES	NC_NA	NC_NA	0.629
MAN2A2	ENST00000559717	chr15_90902088_A_C	1	NA	NA	upstream_gene_variant	upstream_gene_variant	YES	DISTAL_PROMOTERS	MAN2A2_ENSG00000196547	3.239
NA	NA	chr4_30532761_A_T	1	NA	NA	intergenic_variant	intergenic_variant	NO	NC_NA	NC_NA	1.212
NA	NA	chr11_73255591_A_T	1	NA	NA	intergenic_variant	intergenic_variant	NO	NC_NA	NC_NA	3.856
CSMD1	ENST00000635120	chr8_3123103_T_A	1	NA	NA	intron_variant	intron_variant	YES	NC_NA	NC_NA	0.523
AC026273.1	ENST00000651585	chr2_94197936_G_C	1	NA	NA	intron_variant	intron_variant&non_coding_transcript_variant	YES	NC_NA	NC_NA	0.408
NA	NA	chr9_111346554_C_A	1	NA	NA	intergenic_variant	intergenic_variant	NO	NC_NA	NC_NA	2.292
NA	NA	chr7_55357676_A_T	1	NA	NA	intergenic_variant	intergenic_variant	NO	NC_NA	NC_NA	2.375
AC092746.1	ENST00000542819	chr12_8558164_C_A	1	NA	NA	intron_variant	intron_variant&non_coding_transcript_variant	YES	NC_NA	NC_NA	4.106
NA	NA	chr9_40970942_C_T	1	NA	NA	intergenic_variant	intergenic_variant	NO	CTCF_SITES	CTCF|chr9:40969800-40971000	5.232
AC010247.1	ENST00000527895	chr19_42140709_C_A	1	NA	NA	downstream_gene_variant	downstream_gene_variant	YES	NC_NA	NC_NA	1.495
MGAM	ENST00000549489	chr7_142028889_T_G	1	NA	NA	intron_variant	intron_variant	YES	NC_NA	NC_NA	0.211
GRB7	ENST00000445327	chr17_39749249_C_G	1	NA	NA	downstream_gene_variant	downstream_gene_variant	YES	NC_NA	NC_NA	9.2
CENPF	ENST00000366955	chr1_214610496_A_T	1	NA	NA	intron_variant	intron_variant	YES	NC_NA	NC_NA	1.944
NAALADL2-AS2	ENST00000424690	chr3_175262999_C_A	1	NA	NA	intron_variant	intron_variant&non_coding_transcript_variant	YES	NC_NA	NC_NA	0.539
AC118758.1	ENST00000448242	chr7_56882772_G_T	1	NA	NA	upstream_gene_variant	upstream_gene_variant	YES	NC_NA	NC_NA	5.368
NELL2	ENST00000437801	chr12_44649671_C_G	1	NA	NA	intron_variant	intron_variant	YES	ENHANCERS	enhancer|chr12:44649400-44650000	3.466
LINC01582	ENST00000660778	chr15_98082828_A_C	1	NA	NA	non_coding_transcript_exon_variant	non_coding_transcript_exon_variant	YES	LINCRNAS	LINC01582_ENSG00000259611	6.593
TMOD2	ENST00000249700	chr15_51821034_G_A	1	NA	NA	downstream_gene_variant	downstream_gene_variant	YES	NC_NA	NC_NA	5.927
NA	NA	chr17_54428518_T_C	1	NA	NA	intergenic_variant	intergenic_variant	NO	NC_NA	NC_NA	0.082
NA	NA	chr12_92395565_G_A	1	NA	NA	intergenic_variant	intergenic_variant	NO	NC_NA	NC_NA	4.408
TMEM187	ENST00000369982	chrX_153977955_T_C	1	NA	NA	intron_variant	intron_variant	YES	NC_NA	NC_NA	1.274
NA	NA	chr4_60384298_C_G	1	NA	NA	intergenic_variant	intergenic_variant	NO	NC_NA	NC_NA	0.621
FGFR1OP2	ENST00000229395	chr12_26950928_G_A	1	NA	NA	intron_variant	intron_variant	YES	NC_NA	NC_NA	0.252
WWTR1	ENST00000360632	chr3_149565700_T_C	1	NA	NA	intron_variant	intron_variant	YES	NC_NA	NC_NA	0.809
AC017071.1	ENST00000564407	chr2_186353122_G_C	1	NA	NA	downstream_gene_variant	downstream_gene_variant	YES	NC_NA	NC_NA	12.76
NA	NA	chrX_53023130_C_T	1	NA	NA	intergenic_variant	intergenic_variant	NO	NC_NA	NC_NA	7.632
ARHGEF28	ENST00000545377	chr5_73807054_G_T	1	NA	NA	intron_variant	intron_variant	YES	NC_NA	NC_NA	0.213
LINC01605	ENST00000522718	chr8_37423970_G_A	1	NA	NA	intron_variant	intron_variant&non_coding_transcript_variant	YES	ENHANCERS	enhancer|chr8:37423599-37424000	4.174
CDK2AP2P2	ENST00000478512	chr9_62844774_C_G	1	NA	NA	upstream_gene_variant	upstream_gene_variant	YES	NC_NA	NC_NA	6.116
TRHDE	ENST00000261180	chr12_72394915_A_C	1	NA	NA	intron_variant	intron_variant	YES	NC_NA	NC_NA	0.561
NA	NA	chr6_112023439_C_T	1	NA	NA	intergenic_variant	intergenic_variant	NO	NC_NA	NC_NA	1.049
CRYBB2P1	ENST00000354451	chr22_25495621_T_G	1	NA	NA	intron_variant	intron_variant&non_coding_transcript_variant	NO	NC_NA	NC_NA	1.817
NA	NA	chr7_91609189_C_A	1	NA	NA	intergenic_variant	intergenic_variant	NO	NC_NA	NC_NA	0.687
NA	NA	chr21_9963441_A_C	1	NA	NA	intergenic_variant	intergenic_variant	NO	NC_NA	NC_NA	12.31
LINC02235	ENST00000656073	chr8_81912487_C_T	1	NA	NA	intron_variant	intron_variant&non_coding_transcript_variant	YES	ENHANCERS	enhancer|chr8:81912400-81912600	5.184
NA	NA	chr9_42399381_C_A	1	NA	NA	intergenic_variant	intergenic_variant	NO	NC_NA	NC_NA	1.142
WASHC3	ENST00000240079	chr12_102063353_G_A	1	NA	NA	upstream_gene_variant	upstream_gene_variant	YES	DISTAL_PROMOTERS;OPEN_CHROMATIN	WASHC3_ENSG00000120860;openChromatin|chr12:102063067-102063454	0.423
BAGE2	ENST00000470054	chr21_10428741_G_A	1	NA	NA	intron_variant	intron_variant&non_coding_transcript_variant	NO	NC_NA	NC_NA	8.273
NA	NA	chr4_107385575_G_C	1	NA	NA	intergenic_variant	intergenic_variant	NO	NC_NA	NC_NA	1.801
NA	NA	chr13_41114882_A_G	1	NA	NA	intergenic_variant	intergenic_variant	NO	NC_NA	NC_NA	4.361
DMRT1	ENST00000382276	chr9_959395_G_C	1	NA	NA	intron_variant	intron_variant	YES	NC_NA	NC_NA	8.86
ANKRD20A7P	ENST00000402318	chr9_42856941_C_T	1	NA	NA	intron_variant	intron_variant&non_coding_transcript_variant	YES	NC_NA	NC_NA	0.684
NA	NA	chr7_67667837_T_C	1	NA	NA	intergenic_variant	intergenic_variant	NO	NC_NA	NC_NA	5.749
LINC01446	ENST00000380970	chr7_53655740_G_C	1	NA	NA	non_coding_transcript_exon_variant	non_coding_transcript_exon_variant	YES	LINCRNAS	LINC01446_ENSG00000205628	2.075
TCP10L3	ENST00000508373	chr6_167369990_A_C	1	NA	NA	intron_variant	intron_variant&non_coding_transcript_variant	YES	NC_NA	NC_NA	2.922
AC025884.2	ENST00000553429	chr15_22257464_G_C	1	NA	NA	upstream_gene_variant	upstream_gene_variant	YES	NC_NA	NC_NA	8.387
NA	NA	chr17_26777523_G_A	1	NA	NA	intergenic_variant	intergenic_variant	NO	NC_NA	NC_NA	7.817
AUTS2	ENST00000342771	chr7_70591916_C_G	1	NA	NA	intron_variant	intron_variant	YES	NC_NA	NC_NA	9.107
NA	NA	chr9_40958855_G_A	1	NA	NA	intergenic_variant	intergenic_variant	NO	NC_NA	NC_NA	0.084
NA	NA	chr11_103522260_T_G	1	NA	NA	intergenic_variant	intergenic_variant	NO	NC_NA	NC_NA	2.487
AC106788.1	ENST00000610646	chr16_22540578_A_C	1	NA	NA	upstream_gene_variant	upstream_gene_variant	YES	NC_NA	NC_NA	4.724
NA	NA	chr15_23205713_G_C	1	NA	NA	intergenic_variant	intergenic_variant	NO	NC_NA	NC_NA	4.695
NA	NA	chr12_83313719_C_T	1	NA	NA	intergenic_variant	intergenic_variant	NO	NC_NA	NC_NA	9.944
MIR1302-10	ENST00000408734	chr15_101957828_T_C	1	NA	NA	downstream_gene_variant	downstream_gene_variant	YES	NC_NA	NC_NA	7.019
NA	NA	chr9_41495541_G_A	1	NA	NA	intergenic_variant	intergenic_variant	NO	NC_NA	NC_NA	5.484
SPPL2A	ENST00000261854	chr15_50762367_C_A	1	NA	NA	intron_variant	intron_variant	YES	NC_NA	NC_NA	0.254
NA	NA	chr13_87199017_A_C	1	NA	NA	intergenic_variant	intergenic_variant	NO	NC_NA	NC_NA	5.526
TMCC3	ENST00000261226	chr12_94633856_C_T	1	NA	NA	intron_variant	intron_variant	YES	NC_NA	NC_NA	2.286
AL389915.1	ENST00000454576	chr9_107537225_A_T	1	NA	NA	downstream_gene_variant	downstream_gene_variant	YES	NC_NA	NC_NA	0.467
AL360013.4	ENST00000669070	chr1_221565248_C_A	1	NA	NA	upstream_gene_variant	upstream_gene_variant	YES	NC_NA	NC_NA	0.223
NA	NA	chr8_134173166_C_T	1	NA	NA	intergenic_variant	intergenic_variant	NO	NC_NA	NC_NA	3.919
NLGN1	ENST00000457714	chr3_173790147_C_G	1	NA	NA	intron_variant	intron_variant	YES	NC_NA	NC_NA	0.941
NA	NA	chr12_73065691_G_A	1	NA	NA	intergenic_variant	intergenic_variant	NO	NC_NA	NC_NA	2.074
NA	NA	chr3_153285164_A_C	1	NA	NA	intergenic_variant	intergenic_variant	NO	NC_NA	NC_NA	5.504
ZNF585B	ENST00000532828	chr19_37190659_A_G	1	NA	NA	intron_variant	intron_variant	YES	NC_NA	NC_NA	2.177
H3C6	ENST00000634733	chr6_26222105_C_A	1	NA	NA	upstream_gene_variant	upstream_gene_variant	YES	NC_NA	NC_NA	0.492
NA	NA	chr5_35503211_A_G	1	NA	NA	intergenic_variant	intergenic_variant	NO	NC_NA	NC_NA	5.228
NA	NA	chr22_10754983_T_C	1	NA	NA	intergenic_variant	intergenic_variant	NO	NC_NA	NC_NA	14.61
FAM117A	ENST00000240364	chr17_49763463_T_C	1	NA	NA	intron_variant	intron_variant	YES	NC_NA	NC_NA	21.2
CNTNAP2	ENST00000361727	chr7_148413289_G_T	1	NA	NA	intron_variant	intron_variant	YES	NC_NA	NC_NA	2.399
MIR4300HG	ENST00000500502	chr11_82396354_A_T	1	NA	NA	intron_variant	intron_variant&non_coding_transcript_variant	NO	NC_NA	NC_NA	5.648
CTNND2	ENST00000304623	chr5_11667265_C_T	1	NA	NA	intron_variant	intron_variant	YES	NC_NA	NC_NA	1.107
CDKAL1	ENST00000274695	chr6_21070356_A_T	1	NA	NA	intron_variant	intron_variant	YES	ENHANCERS	enhancer|chr6:21070200-21071200	2.217
NF1	ENST00000358273	chr17_31190089_C_A	1	NA	NA	intron_variant	intron_variant	YES	NC_NA	NC_NA	0.527
NA	NA	chr20_30830365_G_A	1	NA	NA	intergenic_variant	intergenic_variant	NO	NC_NA	NC_NA	6.542
NA	NA	chr1_18961899_C_A	1	NA	NA	intergenic_variant	intergenic_variant	NO	NC_NA	NC_NA	2.319
NA	NA	chr9_62822282_A_G	1	NA	NA	intergenic_variant	intergenic_variant	NO	NC_NA	NC_NA	7.522
NA	NA	chr7_70958701_C_T	1	NA	NA	intergenic_variant	intergenic_variant	NO	NC_NA	NC_NA	10.12
LINC02203	ENST00000628444	chr15_21642377_T_G	1	NA	NA	intron_variant	intron_variant	YES	NC_NA	NC_NA	2.373
NA	NA	chr2_231540533_G_T	1	NA	NA	intergenic_variant	intergenic_variant	NO	NC_NA	NC_NA	0.495
NLGN1	ENST00000457714	chr3_174076166_C_T	1	NA	NA	intron_variant	intron_variant	YES	NC_NA	NC_NA	6.027
SEPTIN9	ENST00000427177	chr17_77378845_A_C	1	NA	NA	intron_variant	intron_variant	YES	CTCF_SITES	CTCF|chr17:77378800-77379200	4.694
NA	NA	chr10_38922739_G_A	1	NA	NA	intergenic_variant	intergenic_variant	NO	NC_NA	NC_NA	5.254
NA	NA	chr2_95759290_C_T	1	NA	NA	intergenic_variant	intergenic_variant	NO	NC_NA	NC_NA	0.892
LEF1	ENST00000265165	chr4_108126804_C_A	1	NA	NA	intron_variant	intron_variant	YES	NC_NA	NC_NA	1.188
NA	NA	chr22_11034611_G_A	1	NA	NA	intergenic_variant	intergenic_variant	NO	NC_NA	NC_NA	8.492
ADK	ENST00000539909	chr10_74580745_C_A	1	NA	NA	intron_variant	intron_variant	YES	NC_NA	NC_NA	0.276
AL589743.6	ENST00000649331	chr14_19256775_T_C	1	NA	NA	intron_variant	intron_variant&non_coding_transcript_variant	YES	NC_NA	NC_NA	4.969
SPANXC	ENST00000358993	chrX_141245525_C_T	1	NA	NA	upstream_gene_variant	upstream_gene_variant	YES	NC_NA	NC_NA	1.286
E2F3	ENST00000346618	chr6_20492414_A_C	1	NA	NA	3_prime_UTR_variant	3_prime_UTR_variant	YES	3_PRIME_UTRS	E2F3_ENSG00000112242	15.31
NA	NA	chr4_171146036_T_A	1	NA	NA	intergenic_variant	intergenic_variant	NO	NC_NA	NC_NA	8.331
HLA-B	ENST00000412585	chr6_31360077_T_C	1	NA	NA	upstream_gene_variant	upstream_gene_variant	YES	NC_NA	NC_NA	4.545
NA	NA	chr12_55674576_G_A	1	NA	NA	intergenic_variant	intergenic_variant	NO	NC_NA	NC_NA	10.98
NA	NA	chr19_32296072_T_G	1	NA	NA	intergenic_variant	intergenic_variant	NO	NC_NA	NC_NA	1.085
ABCC4	ENST00000645237	chr13_95248555_G_A	1	NA	NA	intron_variant	intron_variant	YES	NC_NA	NC_NA	0.804
RPS6P21	ENST00000497352	chr12_131667483_T_C	1	NA	NA	upstream_gene_variant	upstream_gene_variant	YES	NC_NA	NC_NA	5.963
AC007846.2	ENST00000573619	chr17_6001244_A_T	1	NA	NA	intron_variant	intron_variant	YES	NC_NA	NC_NA	5.076
NA	NA	chr13_90681540_T_A	1	NA	NA	intergenic_variant	intergenic_variant	NO	NC_NA	NC_NA	2.19
NA	NA	chr21_5222176_G_A	1	NA	NA	intergenic_variant	intergenic_variant	NO	NC_NA	NC_NA	10.74
NA	NA	chr13_88447411_C_T	1	NA	NA	intergenic_variant	intergenic_variant	NO	NC_NA	NC_NA	2.3
FRG1KP	ENST00000623592	chr9_65656819_G_A	1	NA	NA	upstream_gene_variant	upstream_gene_variant	YES	NC_NA	NC_NA	0.843
AC073130.2	ENST00000444244	chr7_116325051_G_A	1	NA	NA	intron_variant	intron_variant&non_coding_transcript_variant	YES	NC_NA	NC_NA	1.255
NA	NA	chr6_16977382_C_T	1	NA	NA	intergenic_variant	intergenic_variant	NO	NC_NA	NC_NA	1.384
GRIK2	ENST00000421544	chr6_101435404_G_T	1	NA	NA	intron_variant	intron_variant	YES	NC_NA	NC_NA	0.312
LINC00470	ENST00000412816	chr18_1377710_A_G	1	NA	NA	intron_variant	intron_variant&non_coding_transcript_variant	NO	NC_NA	NC_NA	4.819
AC025575.1	ENST00000548497	chr12_71077052_C_T	1	NA	NA	intron_variant	intron_variant&non_coding_transcript_variant	YES	NC_NA	NC_NA	3.453
GAB2	ENST00000361507	chr11_78282918_C_T	1	NA	NA	intron_variant	intron_variant	YES	NC_NA	NC_NA	0.351
EGR2	ENST00000493899	chr10_62857668_G_A	1	NA	NA	intron_variant	intron_variant&non_coding_transcript_variant	NO	NC_NA	NC_NA	7.932
NA	NA	chr13_21249903_G_A	1	NA	NA	intergenic_variant	intergenic_variant	NO	NC_NA	NC_NA	2.138
NA	NA	chr16_70195595_G_A	1	NA	NA	intergenic_variant	intergenic_variant	NO	NC_NA	NC_NA	1.789
NA	NA	chr2_91467766_G_A	1	NA	NA	intergenic_variant	intergenic_variant	NO	NC_NA	NC_NA	1.302
AL354718.1	ENST00000619764	chr9_41477956_G_A	1	NA	NA	upstream_gene_variant	upstream_gene_variant	YES	NC_NA	NC_NA	1.87
AC119751.4	ENST00000507498	chr4_49579701_T_A	1	NA	NA	upstream_gene_variant	upstream_gene_variant	YES	NC_NA	NC_NA	8.887
LINC01524	ENST00000454600	chr20_52362130_G_A	1	NA	NA	intron_variant	intron_variant&non_coding_transcript_variant	NO	NC_NA	NC_NA	4.297
EIF3H	ENST00000521861	chr8_116750173_A_C	1	NA	NA	intron_variant	intron_variant	YES	NC_NA	NC_NA	7.315
FAM90A10P	ENST00000533716	chr8_7768199_C_A	1	NA	NA	upstream_gene_variant	upstream_gene_variant	YES	DISTAL_PROMOTERS	FAM90A10P_ENSG00000285950	7.323
C2orf27A	ENST00000655714	chr2_131689839_T_C	1	NA	NA	intron_variant	intron_variant&non_coding_transcript_variant	YES	NC_NA	NC_NA	3.053
NA	NA	chr13_33751494_G_T	1	NA	NA	intergenic_variant	intergenic_variant	NO	OPEN_CHROMATIN	openChromatin|chr13:33751172-33751555	0.678
NA	NA	chr20_29072390_T_C	1	NA	NA	intergenic_variant	intergenic_variant	NO	NC_NA	NC_NA	5.288
NA	NA	chr10_21440808_G_T	1	NA	NA	intergenic_variant	intergenic_variant	NO	NC_NA	NC_NA	1.161
NA	NA	chr8_59701281_T_A	1	NA	NA	intergenic_variant	intergenic_variant	NO	NC_NA	NC_NA	3.429
NA	NA	chr2_90144803_G_A	1	NA	NA	intergenic_variant	intergenic_variant	NO	NC_NA	NC_NA	1.467
RBFA	ENST00000306735	chr18_80034542_G_A	1	16	p.Arg16Gln	missense_variant	missense_variant	YES	CDS	RBFA	10.93
NA	NA	chr22_10764150_A_G	1	NA	NA	intergenic_variant	intergenic_variant	NO	NC_NA	NC_NA	12.32
NA	NA	chr13_54268753_T_A	1	NA	NA	intergenic_variant	intergenic_variant	NO	NC_NA	NC_NA	1.851
LINC01854	ENST00000375987	chr2_129246742_T_A	1	NA	NA	intron_variant	intron_variant&non_coding_transcript_variant	YES	NC_NA	NC_NA	0.086
POTEF	ENST00000409914	chr2_130070401_C_G	1	NA	NA	downstream_gene_variant	downstream_gene_variant	YES	NC_NA	NC_NA	2.154
NUDCD1	ENST00000239690	chr8_109239203_C_T	1	NA	NA	downstream_gene_variant	downstream_gene_variant	YES	NC_NA	NC_NA	5.069
NA	NA	chr9_24000913_C_T	1	NA	NA	intergenic_variant	intergenic_variant	NO	NC_NA	NC_NA	2.347
MPV17L2	ENST00000599612	chr19_18195320_T_C	1	NA	NA	intron_variant	intron_variant	YES	NC_NA	NC_NA	6.495
TMEM234	ENST00000309777	chr1_32221831_A_C	1	NA	NA	intron_variant	intron_variant	YES	DISTAL_PROMOTERS	EIF3I_ENSG00000084623	7.855
IFNL2	ENST00000331982	chr19_39268176_C_T	1	NA	NA	upstream_gene_variant	upstream_gene_variant	YES	DISTAL_PROMOTERS;CTCF_SITES;TFBS	IFNL2_ENSG00000183709;CTCF|chr19:39268000-39268800;TFBS|chr19:39268100-39268466	1.965
UBE2E1	ENST00000306627	chr3_23887462_A_G	1	NA	NA	intron_variant	intron_variant	YES	NC_NA	NC_NA	7.433
NA	NA	chr18_52140920_G_T	1	NA	NA	intergenic_variant	intergenic_variant	NO	NC_NA	NC_NA	9.702
MARCHF3	ENST00000308660	chr5_126991325_A_C	1	NA	NA	intron_variant	intron_variant	YES	NC_NA	NC_NA	2.63
RNU1-14P	ENST00000362759	chr7_53367565_T_C	1	NA	NA	downstream_gene_variant	downstream_gene_variant	YES	NC_NA	NC_NA	1.171
AC105254.2	ENST00000603636	chr4_121118994_C_T	1	NA	NA	downstream_gene_variant	downstream_gene_variant	YES	NC_NA	NC_NA	1.645
KRT80	ENST00000394815	chr12_52190767_G_C	1	NA	NA	intron_variant	intron_variant	YES	NC_NA	NC_NA	3.7
CHST11	ENST00000303694	chr12_104680648_G_A	1	NA	NA	intron_variant	intron_variant	YES	CTCF_SITES	CTCF|chr12:104679800-104680800	5.279
FOXP2	ENST00000408937	chr7_114495447_A_T	1	NA	NA	intron_variant	intron_variant	YES	NC_NA	NC_NA	1.089
NA	NA	chr12_73470952_G_C	1	NA	NA	intergenic_variant	intergenic_variant	NO	NC_NA	NC_NA	3.21
AL096799.1	ENST00000425900	chr20_7080798_C_A	1	NA	NA	intron_variant	intron_variant&non_coding_transcript_variant	YES	NC_NA	NC_NA	0.815
NA	NA	chr2_91475165_G_A	1	NA	NA	intergenic_variant	intergenic_variant	NO	NC_NA	NC_NA	7.453
PALLD	ENST00000505667	chr4_168612254_C_A	1	NA	NA	intron_variant	intron_variant	YES	NC_NA	NC_NA	0.822
VN1R7P	ENST00000619242	chr21_10359010_A_G	1	NA	NA	downstream_gene_variant	downstream_gene_variant	YES	NC_NA	NC_NA	9.918
NA	NA	chr22_11444089_T_C	1	NA	NA	intergenic_variant	intergenic_variant	NO	NC_NA	NC_NA	14.25
DGKB	ENST00000403951	chr7_14364522_A_C	1	NA	NA	intron_variant	intron_variant	YES	NC_NA	NC_NA	16.89
PPP1R9A	ENST00000433360	chr7_95248274_G_C	1	NA	NA	intron_variant	intron_variant	YES	NC_NA	NC_NA	0.209
NUP107	ENST00000229179	chr12_68691162_G_A	1	NA	NA	intron_variant	intron_variant	YES	NC_NA	NC_NA	12.07
NA	NA	chr17_5635362_G_T	1	NA	NA	intergenic_variant	intergenic_variant	NO	NC_NA	NC_NA	0.327
ERC1	ENST00000360905	chr12_1487686_T_C	1	NA	NA	intron_variant	intron_variant	YES	NC_NA	NC_NA	3.479
XCL1	ENST00000367818	chr1_168576773_A_T	1	NA	NA	intron_variant	intron_variant	YES	NC_NA	NC_NA	0.907
NA	NA	chr12_60657461_G_C	1	NA	NA	intergenic_variant	intergenic_variant	NO	NC_NA	NC_NA	0.915
IL15	ENST00000296545	chr4_141683466_A_G	1	NA	NA	intron_variant	intron_variant	YES	NC_NA	NC_NA	1.179
BCAS4	ENST00000358791	chr20_50840048_A_T	1	NA	NA	intron_variant	intron_variant	YES	NC_NA	NC_NA	0.923
AC007216.4	ENST00000574364	chr16_11865163_C_A	1	NA	NA	intron_variant	intron_variant&non_coding_transcript_variant	YES	NC_NA	NC_NA	0.346
BZW1	ENST00000452790	chr2_200823770_T_C	1	NA	NA	downstream_gene_variant	downstream_gene_variant	YES	NC_NA	NC_NA	19.92
AC060765.2	ENST00000658531	chr8_82688704_C_T	1	NA	NA	intron_variant	intron_variant&non_coding_transcript_variant	YES	NC_NA	NC_NA	4.125
NA	NA	chr1_104329212_G_T	1	NA	NA	intergenic_variant	intergenic_variant	NO	NC_NA	NC_NA	1.262
KSR1P1	ENST00000446298	chr10_42149486_C_T	1	NA	NA	non_coding_transcript_exon_variant	non_coding_transcript_exon_variant	YES	NC_NA	NC_NA	11.98
AC138409.2	ENST00000514048	chr5_34181614_C_T	1	NA	NA	intron_variant	intron_variant&non_coding_transcript_variant	YES	ENHANCERS	enhancer|chr5:34181399-34182000	8.72
AC073050.1	ENST00000442316	chr2_167328221_A_T	1	NA	NA	intron_variant	intron_variant&non_coding_transcript_variant	YES	NC_NA	NC_NA	2.323
PCNX2	ENST00000258229	chr1_233215804_C_T	1	NA	NA	intron_variant	intron_variant	YES	NC_NA	NC_NA	15.57
RBM47	ENST00000295971	chr4_40524552_C_T	1	NA	NA	intron_variant	intron_variant	YES	NC_NA	NC_NA	9.078
AF254983.2	ENST00000612331	chr21_10398129_A_T	1	NA	NA	downstream_gene_variant	downstream_gene_variant	YES	NC_NA	NC_NA	16.76
ZDHHC11B	ENST00000508859	chr5_771130_G_T	1	NA	NA	intron_variant	intron_variant	YES	NC_NA	NC_NA	8.8
AC074281.2	ENST00000650341	chrX_8931940_C_T	1	NA	NA	upstream_gene_variant	upstream_gene_variant	YES	NC_NA	NC_NA	2.271
NA	NA	chr22_10769495_G_T	1	NA	NA	intergenic_variant	intergenic_variant	NO	NC_NA	NC_NA	7.991
NA	NA	chr21_9844436_C_T	1	NA	NA	intergenic_variant	intergenic_variant	NO	NC_NA	NC_NA	3.189
FAM114A1	ENST00000358869	chr4_38894195_T_G	1	NA	NA	intron_variant	intron_variant	YES	CTCF_SITES	CTCF|chr4:38893400-38894800	2.839
NA	NA	chr9_41614979_T_C	1	NA	NA	intergenic_variant	intergenic_variant	NO	NC_NA	NC_NA	7.738
H3-5	ENST00000340398	chr12_31793291_T_G	1	NA	NA	upstream_gene_variant	upstream_gene_variant	YES	DISTAL_PROMOTERS	H3-5_ENSG00000188375	1.088
FGFR1	ENST00000425967	chr8_38426098_C_T	1	NA	NA	intron_variant	intron_variant	YES	NONCANONICAL_SPLICE;CTCF_SITES;TFBS	FGFR1_ENSG00000077782;CTCF|chr8:38425400-38426400;TFBS|chr8:38425665-38426101	2.567
AC048352.1	ENST00000669683	chr12_17655162_T_A	1	NA	NA	intron_variant	intron_variant&non_coding_transcript_variant	YES	NC_NA	NC_NA	1.361
MIR3681HG	ENST00000412294	chr2_12071567_T_G	1	NA	NA	intron_variant	intron_variant&non_coding_transcript_variant	YES	NC_NA	NC_NA	0.369
AC024579.1	ENST00000503685	chr5_68374090_T_G	1	NA	NA	upstream_gene_variant	upstream_gene_variant	YES	NC_NA	NC_NA	0.069
SCARB1	ENST00000261693	chr12_124829371_A_C	1	NA	NA	intron_variant	intron_variant	YES	NC_NA	NC_NA	4.396
NA	NA	chr5_3972951_G_T	1	NA	NA	intergenic_variant	intergenic_variant	NO	NC_NA	NC_NA	0.467
DAB1	ENST00000477280	chr1_57842864_C_G	1	NA	NA	intron_variant	intron_variant&non_coding_transcript_variant	NO	NC_NA	NC_NA	2.268
FRG1GP	ENST00000634617	chr22_12597871_G_T	1	NA	NA	upstream_gene_variant	upstream_gene_variant	YES	NC_NA	NC_NA	6.796
AC073578.4	ENST00000623945	chr12_131438922_T_C	1	NA	NA	downstream_gene_variant	downstream_gene_variant	YES	CTCF_SITES;TFBS	CTCF|chr12:131438800-131439200;TFBS|chr12:131438892-131439312	1.159
NA	NA	chr22_18232168_T_G	1	NA	NA	intergenic_variant	intergenic_variant	NO	NC_NA	NC_NA	4.949
AC004830.1	ENST00000364263	chr7_50935217_C_G	1	NA	NA	downstream_gene_variant	downstream_gene_variant	YES	NC_NA	NC_NA	0.216
LINC00349	ENST00000652806	chr13_18549066_A_T	1	NA	NA	intron_variant	intron_variant&non_coding_transcript_variant	YES	NC_NA	NC_NA	0.571
WDR70	ENST00000265107	chr5_37466489_G_T	1	NA	NA	intron_variant	intron_variant	YES	NC_NA	NC_NA	1.364
NA	NA	chr6_86792931_C_A	1	NA	NA	intergenic_variant	intergenic_variant	NO	NC_NA	NC_NA	1.898
PTPRS	ENST00000587303	chr19_5245285_T_C	1	NA	NA	intron_variant	intron_variant	YES	NC_NA	NC_NA	0.943
FAM209B	ENST00000371325	chr20_56535319_T_G	1	NA	NA	intron_variant	intron_variant	YES	NC_NA	NC_NA	1.765
NA	NA	chr9_118994229_C_A	1	NA	NA	intergenic_variant	intergenic_variant	NO	ENHANCERS	enhancer|chr9:118993400-118995400	1.783
YAE1	ENST00000223273	chr7_39569151_G_C	1	NA	NA	intron_variant	intron_variant	YES	NC_NA	NC_NA	0.373
DHFR	ENST00000439211	chr5_80651787_T_C	1	NA	NA	intron_variant	intron_variant	YES	CTCF_SITES	CTCF|chr5:80650600-80651800	5.975
GPR89A	ENST00000313835	chr1_145662799_T_C	1	NA	NA	intron_variant	intron_variant	YES	ENHANCERS	enhancer|chr1:145662600-145662800	10.59
IMPA2	ENST00000269159	chr18_11977163_C_G	1	NA	NA	upstream_gene_variant	upstream_gene_variant	YES	NC_NA	NC_NA	1.209
ADAMTSL3	ENST00000286744	chr15_83767756_G_A	1	NA	NA	intron_variant	intron_variant	YES	OPEN_CHROMATIN	openChromatin|chr15:83767552-83768195	10.56
CNTNAP1	ENST00000264638	chr17_42682677_T_G	1	NA	NA	5_prime_UTR_variant	5_prime_UTR_variant	YES	DISTAL_PROMOTERS;5_PRIME_UTRS	CCR10_ENSG00000184451;CNTNAP1_ENSG00000108797	11.48
AC022166.1	ENST00000567851	chr16_80117160_C_G	1	NA	NA	intron_variant	intron_variant&non_coding_transcript_variant	YES	NC_NA	NC_NA	1.459
NA	NA	chr6_19033647_G_T	1	NA	NA	intergenic_variant	intergenic_variant	NO	NC_NA	NC_NA	2.047
STPG2	ENST00000295268	chr4_97970856_C_T	1	NA	NA	intron_variant	intron_variant	YES	NC_NA	NC_NA	0.909
AL603825.1	ENST00000438481	chr1_242971656_A_G	1	NA	NA	upstream_gene_variant	upstream_gene_variant	YES	NC_NA	NC_NA	4.328
NA	NA	chr2_226161580_C_G	1	NA	NA	intergenic_variant	intergenic_variant	NO	NC_NA	NC_NA	2.73
PRIM2	ENST00000615550	chr6_57385672_T_A	1	NA	NA	intron_variant	intron_variant	YES	NC_NA	NC_NA	0.442
BAGE2	ENST00000496773	chr21_10455749_C_A	1	NA	NA	intron_variant	intron_variant&non_coding_transcript_variant	YES	NC_NA	NC_NA	0.076
LINC00499	ENST00000661748	chr4_138501435_G_T	1	NA	NA	intron_variant	intron_variant&non_coding_transcript_variant	YES	NC_NA	NC_NA	2.094
SGCD	ENST00000337851	chr5_156497170_A_T	1	NA	NA	intron_variant	intron_variant	YES	NC_NA	NC_NA	0.861
ASXL1	ENST00000375687	chr20_32399739_A_T	1	NA	NA	intron_variant	intron_variant	YES	NC_NA	NC_NA	0.774
NA	NA	chr12_67409532_C_G	1	NA	NA	intergenic_variant	intergenic_variant	NO	NC_NA	NC_NA	0.962
LINC02119	ENST00000513039	chr5_38103535_T_C	1	NA	NA	intron_variant	intron_variant&non_coding_transcript_variant	NO	NC_NA	NC_NA	1.133
AC103796.1	ENST00000530663	chr11_27877294_G_C	1	NA	NA	intron_variant	intron_variant&non_coding_transcript_variant	YES	NC_NA	NC_NA	3.87
NA	NA	chr10_38944071_G_A	1	NA	NA	intergenic_variant	intergenic_variant	NO	NC_NA	NC_NA	13.02
NA	NA	chr7_119435277_T_C	1	NA	NA	intergenic_variant	intergenic_variant	NO	NC_NA	NC_NA	1.604
PRKCH	ENST00000332981	chr14_61520074_C_A	1	NA	NA	intron_variant	intron_variant	YES	NC_NA	NC_NA	0.897
ABR	ENST00000302538	chr17_1050334_C_T	1	NA	NA	intron_variant	intron_variant	YES	NC_NA	NC_NA	7.405
KMT2C	ENST00000262189	chr7_152386644_C_T	1	NA	NA	intron_variant	intron_variant	YES	NC_NA	NC_NA	0.654
IGKV1-5	ENST00000496168	chr2_88943592_T_G	1	NA	NA	downstream_gene_variant	downstream_gene_variant	YES	NC_NA	NC_NA	0.902
NA	NA	chr7_60981007_G_C	1	NA	NA	intergenic_variant	intergenic_variant	NO	NC_NA	NC_NA	2.043
DUS3L	ENST00000309061	chr19_5793316_G_C	1	NA	NA	upstream_gene_variant	upstream_gene_variant	YES	NC_NA	NC_NA	2.005
LNCAROD	ENST00000443523	chr10_52583199_G_C	1	NA	NA	intron_variant	intron_variant&non_coding_transcript_variant	NO	NC_NA	NC_NA	2.378
NA	NA	chr9_64012457_G_C	1	NA	NA	intergenic_variant	intergenic_variant	NO	NC_NA	NC_NA	8.561
HDAC4	ENST00000345617	chr2_239321494_T_G	1	NA	NA	intron_variant	intron_variant	YES	NC_NA	NC_NA	3.324
RPS27P12	ENST00000464146	chr3_129220344_T_C	1	NA	NA	upstream_gene_variant	upstream_gene_variant	YES	NC_NA	NC_NA	0.682
AC092266.1	ENST00000610958	chr5_2266038_G_A	1	NA	NA	downstream_gene_variant	downstream_gene_variant	YES	NC_NA	NC_NA	3.458
CELF6	ENST00000287202	chr15_72319595_T_G	1	NA	NA	intron_variant	intron_variant	YES	NONCANONICAL_SPLICE	CELF6_ENSG00000140488	15.57
PRXL2A	ENST00000606162	chr10_80427142_C_A	1	NA	NA	intron_variant	intron_variant	YES	NC_NA	NC_NA	0.879
RAB3IP	ENST00000550536	chr12_69784689_G_A	1	NA	NA	intron_variant	intron_variant	YES	NONCANONICAL_SPLICE	RAB3IP_ENSG00000127328	14.43
CADM2	ENST00000383699	chr3_85542899_C_G	1	NA	NA	intron_variant	intron_variant	NO	NC_NA	NC_NA	2.947
NA	NA	chr22_11341293_C_A	1	NA	NA	intergenic_variant	intergenic_variant	NO	NC_NA	NC_NA	6.089
AC069061.1	ENST00000580677	chr17_26983908_T_A	1	NA	NA	downstream_gene_variant	downstream_gene_variant	YES	NC_NA	NC_NA	3.681
NA	NA	chr21_9587014_T_C	1	NA	NA	intergenic_variant	intergenic_variant	NO	NC_NA	NC_NA	7.826
AC004987.2	ENST00000413879	chr7_39866582_T_C	1	NA	NA	intron_variant	intron_variant&non_coding_transcript_variant	YES	NC_NA	NC_NA	2.986
AC084357.2	ENST00000509615	chr12_63747295_C_T	1	NA	NA	intron_variant	intron_variant&non_coding_transcript_variant	YES	NC_NA	NC_NA	8.815
LINC00869	ENST00000610578	chr1_149650949_C_T	1	NA	NA	intron_variant	intron_variant&non_coding_transcript_variant	YES	NC_NA	NC_NA	0.413
SAP30	ENST00000296504	chr4_173370870_A_G	1	NA	NA	upstream_gene_variant	upstream_gene_variant	YES	CORE_PROMOTERS;DISTAL_PROMOTERS	SAP30_ENSG00000164105;SAP30_ENSG00000164105	13.58
DESI2	ENST00000302550	chr1_244667180_A_G	1	NA	NA	intron_variant	intron_variant	YES	NC_NA	NC_NA	1.182
MGMT	ENST00000306010	chr10_129682391_A_C	1	NA	NA	intron_variant	intron_variant	YES	NC_NA	NC_NA	0.434
NA	NA	chr7_62328806_T_G	1	NA	NA	intergenic_variant	intergenic_variant	NO	NC_NA	NC_NA	1.616
MYO5A	ENST00000399231	chr15_52434018_G_T	1	NA	NA	intron_variant	intron_variant	YES	NC_NA	NC_NA	2.425
OR2T12	ENST00000641276	chr1_248297997_T_C	1	NA	NA	intron_variant	intron_variant	YES	NC_NA	NC_NA	6.515
NA	NA	chr6_103299813_G_C	1	NA	NA	intergenic_variant	intergenic_variant	NO	NC_NA	NC_NA	4.081
NFIA	ENST00000371189	chr1_61377500_G_A	1	NA	NA	intron_variant	intron_variant	YES	NC_NA	NC_NA	3.18
NA	NA	chr21_10364085_G_T	1	NA	NA	intergenic_variant	intergenic_variant	NO	NC_NA	NC_NA	9.171
FRG1HP	ENST00000611606	chr9_41010486_A_G	1	NA	NA	intron_variant	intron_variant&non_coding_transcript_variant	YES	NC_NA	NC_NA	11.19
RANP3	ENST00000530970	chr11_74651840_C_T	1	NA	NA	upstream_gene_variant	upstream_gene_variant	YES	NC_NA	NC_NA	3.198
NA	NA	chr9_39006409_A_T	1	NA	NA	intergenic_variant	intergenic_variant	NO	NC_NA	NC_NA	0.968
NA	NA	chr12_30532555_G_A	1	NA	NA	intergenic_variant	intergenic_variant	NO	NC_NA	NC_NA	0.614
OR4D10	ENST00000530162	chr11_59472652_G_T	1	NA	NA	upstream_gene_variant	upstream_gene_variant	YES	DISTAL_PROMOTERS	OR4D10_ENSG00000254466	4.808
ACSM2A	ENST00000573854	chr16_20454659_A_G	1	NA	NA	intron_variant	intron_variant	YES	NC_NA	NC_NA	2.484
NA	NA	chr12_33531089_G_A	1	NA	NA	intergenic_variant	intergenic_variant	NO	NC_NA	NC_NA	0.615
AC126121.3	ENST00000661035	chr3_59218357_T_C	1	NA	NA	intron_variant	intron_variant&non_coding_transcript_variant	YES	NC_NA	NC_NA	5.919
NA	NA	chr20_54677901_A_C	1	NA	NA	intergenic_variant	intergenic_variant	NO	NC_NA	NC_NA	0.142
AC243725.1	ENST00000637164	chr17_21778825_T_C	1	NA	NA	intron_variant	intron_variant&non_coding_transcript_variant	YES	NC_NA	NC_NA	1.344
NA	NA	chr11_69586839_C_T	1	NA	NA	intergenic_variant	intergenic_variant	NO	NC_NA	NC_NA	1.128
CDC23	ENST00000394886	chr5_138209563_A_G	1	NA	NA	intron_variant	intron_variant	YES	NC_NA	NC_NA	2.841
NA	NA	chr12_85483965_C_G	1	NA	NA	intergenic_variant	intergenic_variant	NO	NC_NA	NC_NA	0.97
NA	NA	chr10_960753_T_G	1	NA	NA	intergenic_variant	intergenic_variant	NO	NC_NA	NC_NA	2.349
NA	NA	chr20_50067866_A_C	1	NA	NA	intergenic_variant	intergenic_variant	NO	NC_NA	NC_NA	0.035
NA	NA	chr8_116923699_T_C	1	NA	NA	intergenic_variant	intergenic_variant	NO	NC_NA	NC_NA	0.533
NA	NA	chr10_38933292_T_A	1	NA	NA	intergenic_variant	intergenic_variant	NO	NC_NA	NC_NA	3.909
NA	NA	chr20_30633066_T_G	1	NA	NA	intergenic_variant	intergenic_variant	NO	NC_NA	NC_NA	2.572
TMTC2	ENST00000321196	chr12_82753366_A_T	1	NA	NA	intron_variant	intron_variant	YES	NC_NA	NC_NA	3.059
NA	NA	chr22_10758223_C_A	1	NA	NA	intergenic_variant	intergenic_variant	NO	NC_NA	NC_NA	6.414
MACROH2A2	ENST00000373255	chr10_70058903_A_C	1	NA	NA	intron_variant	intron_variant	YES	NC_NA	NC_NA	3.162
INVS	ENST00000262457	chr9_100273519_A_C	1	NA	NA	intron_variant	intron_variant	YES	NC_NA	NC_NA	2.702
SLC28A3	ENST00000376238	chr9_84272815_C_A	1	NA	NA	downstream_gene_variant	downstream_gene_variant	YES	NC_NA	NC_NA	2.271
FLT3	ENST00000241453	chr13_28075814_G_T	1	NA	NA	intron_variant	intron_variant	YES	NC_NA	NC_NA	2.945
LINC00407	ENST00000426509	chr13_44694868_T_A	1	NA	NA	intron_variant	intron_variant&non_coding_transcript_variant	YES	NC_NA	NC_NA	0.286
NA	NA	chr8_83055897_T_G	1	NA	NA	intergenic_variant	intergenic_variant	NO	NC_NA	NC_NA	0.195
ABCA13	ENST00000435803	chr7_48518989_A_C	1	NA	NA	intron_variant	intron_variant	YES	NC_NA	NC_NA	0.981
NUDT4	ENST00000337179	chr12_93396542_C_T	1	NA	NA	intron_variant	intron_variant	YES	ENHANCERS	enhancer|chr12:93396400-93396801	2.673
DHRSX	ENST00000334651	chrX_2236883_T_A	1	NA	NA	intron_variant	intron_variant	YES	NC_NA	NC_NA	1.318
HPSE2	ENST00000370552	chr10_98788650_C_T	1	NA	NA	intron_variant	intron_variant	YES	NC_NA	NC_NA	2.42
RAD51B	ENST00000487861	chr14_68405829_C_A	1	NA	NA	intron_variant	intron_variant	YES	NC_NA	NC_NA	3.034
SLC29A4	ENST00000434816	chr7_5275196_T_C	1	NA	NA	intron_variant	intron_variant	NO	NC_NA	NC_NA	4.981
NA	NA	chr9_62851726_C_G	1	NA	NA	intergenic_variant	intergenic_variant	NO	NC_NA	NC_NA	1.493
ARHGAP36	ENST00000276211	chrX_131071899_T_G	1	NA	NA	intron_variant	intron_variant	YES	NC_NA	NC_NA	5.557
NA	NA	chr7_62258727_G_A	1	NA	NA	intergenic_variant	intergenic_variant	NO	NC_NA	NC_NA	0.581
LINC01899	ENST00000583756	chr18_71779591_C_T	1	NA	NA	intron_variant	intron_variant&non_coding_transcript_variant	YES	LINCRNAS	LINC01899_ENSG00000265352	4.731
NA	NA	chr12_98013235_C_T	1	NA	NA	intergenic_variant	intergenic_variant	NO	NC_NA	NC_NA	2.844
FHIT	ENST00000492590	chr3_60284902_C_G	1	NA	NA	intron_variant	intron_variant	YES	NC_NA	NC_NA	0.947
PGLYRP3	ENST00000290722	chr1_153314390_A_C	1	NA	NA	upstream_gene_variant	upstream_gene_variant	YES	NC_NA	NC_NA	0.923
HERC2P3	ENST00000426501	chr15_20428513_G_A	1	NA	NA	intron_variant	intron_variant&non_coding_transcript_variant	YES	NC_NA	NC_NA	0.529
QRSL1P3	ENST00000552666	chr14_35766828_C_G	1	NA	NA	non_coding_transcript_exon_variant	non_coding_transcript_exon_variant	YES	NC_NA	NC_NA	8.995
TULP2	ENST00000221399	chr19_48891370_T_C	1	NA	NA	intron_variant	intron_variant	YES	NC_NA	NC_NA	9.344
ANAPC1P1	ENST00000426186	chr2_86904610_T_C	1	NA	NA	intron_variant	intron_variant&non_coding_transcript_variant	YES	NC_NA	NC_NA	13.14
NUTM2F	ENST00000253262	chr9_94324400_T_C	1	NA	NA	intron_variant	intron_variant	YES	NC_NA	NC_NA	2.195
NA	NA	chr22_11682650_C_T	1	NA	NA	intergenic_variant	intergenic_variant	NO	NC_NA	NC_NA	4.058
NA	NA	chr6_132219442_A_T	1	NA	NA	intergenic_variant	intergenic_variant	NO	NC_NA	NC_NA	7.742
ENPP7P4	ENST00000487446	chr3_125893502_G_A	1	NA	NA	intron_variant	intron_variant&non_coding_transcript_variant	YES	NC_NA	NC_NA	0.935
TANC2	ENST00000424789	chr17_63313938_C_G	1	NA	NA	intron_variant	intron_variant	YES	NC_NA	NC_NA	6.031
UGGT2	ENST00000376747	chr13_95831140_A_G	1	NA	NA	intron_variant	intron_variant	YES	NC_NA	NC_NA	5.863
AUTS2	ENST00000342771	chr7_70076428_C_G	1	NA	NA	intron_variant	intron_variant	YES	NC_NA	NC_NA	0.368
AL512310.1	ENST00000548639	chr14_19695711_T_C	1	NA	NA	downstream_gene_variant	downstream_gene_variant	YES	NC_NA	NC_NA	9.457
AC018692.1	ENST00000624226	chr21_9909209_G_C	1	NA	NA	upstream_gene_variant	upstream_gene_variant	YES	NC_NA	NC_NA	1.05
NA	NA	chr21_9948569_C_T	1	NA	NA	intergenic_variant	intergenic_variant	NO	NC_NA	NC_NA	12.15
BAGE2	ENST00000496773	chr21_10492143_C_A	1	NA	NA	intron_variant	intron_variant&non_coding_transcript_variant	YES	NC_NA	NC_NA	2.265
NA	NA	chr2_91495733_G_T	1	NA	NA	intergenic_variant	intergenic_variant	NO	NC_NA	NC_NA	7.024
NA	NA	chr10_38961450_C_A	1	NA	NA	intergenic_variant	intergenic_variant	NO	NC_NA	NC_NA	6.189
SLC16A9	ENST00000395348	chr10_59676922_C_A	1	NA	NA	intron_variant	intron_variant	YES	NC_NA	NC_NA	0.243
NA	NA	chr18_69390213_C_G	1	NA	NA	intergenic_variant	intergenic_variant	NO	NC_NA	NC_NA	0.254
NA	NA	chr8_68866925_C_A	1	NA	NA	intergenic_variant	intergenic_variant	NO	NC_NA	NC_NA	18.11
UQCC1	ENST00000374385	chr20_35357713_T_A	1	NA	NA	intron_variant	intron_variant	YES	NC_NA	NC_NA	1.547
MED14	ENST00000324817	chrX_40670767_C_A	1	NA	NA	intron_variant	intron_variant	YES	NC_NA	NC_NA	1.464
PWRN1	ENST00000651552	chr15_24387412_C_G	1	NA	NA	intron_variant	intron_variant&non_coding_transcript_variant	YES	NC_NA	NC_NA	0.485
FBN1	ENST00000316623	chr15_48547720_T_C	1	NA	NA	intron_variant	intron_variant	YES	NC_NA	NC_NA	0.43
NA	NA	chr11_62094501_G_C	1	NA	NA	intergenic_variant	intergenic_variant	NO	NC_NA	NC_NA	2.46
DNASE1L3	ENST00000394549	chr3_58196551_T_A	1	NA	NA	intron_variant	intron_variant	YES	NC_NA	NC_NA	2.486
REXO1L1P	ENST00000379010	chr8_85659929_G_A	1	NA	NA	non_coding_transcript_exon_variant	non_coding_transcript_exon_variant	YES	OPEN_CHROMATIN	openChromatin|chr8:85659912-85660280	8.759
AL591888.1	ENST00000648518	chr1_105014692_C_T	1	NA	NA	intron_variant	intron_variant&non_coding_transcript_variant	YES	NC_NA	NC_NA	0.387
AL445584.2	ENST00000614030	chr9_42352930_G_A	1	NA	NA	intron_variant	intron_variant&non_coding_transcript_variant	YES	NC_NA	NC_NA	2.454
NA	NA	chr2_94612937_G_C	1	NA	NA	intergenic_variant	intergenic_variant	NO	NC_NA	NC_NA	10.52
AC006504.5	ENST00000667196	chr19_27795394_C_T	1	NA	NA	intron_variant	intron_variant&non_coding_transcript_variant	YES	LINCRNAS	AC006504.5_ENSG00000267575	1.652
AL589182.1	ENST00000611785	chr14_19047459_T_A	1	NA	NA	intron_variant	intron_variant&non_coding_transcript_variant	NO	NC_NA	NC_NA	7.894
IGF2BP3	ENST00000258729	chr7_23441077_G_C	1	NA	NA	intron_variant	intron_variant	YES	NC_NA	NC_NA	1.006
NA	NA	chr6_130602894_T_G	1	NA	NA	intergenic_variant	intergenic_variant	NO	NC_NA	NC_NA	10.28
NA	NA	chr4_170563679_C_A	1	NA	NA	intergenic_variant	intergenic_variant	NO	NC_NA	NC_NA	6.957
NA	NA	chr11_69201822_G_A	1	NA	NA	intergenic_variant	intergenic_variant	NO	NC_NA	NC_NA	5.435
NA	NA	chr8_80552294_A_C	1	NA	NA	intergenic_variant	intergenic_variant	NO	NC_NA	NC_NA	8.183
CCL4L2	ENST00000617405	chr17_36208647_C_T	1	NA	NA	upstream_gene_variant	upstream_gene_variant	YES	OPEN_CHROMATIN	openChromatin|chr17:36208385-36208780	1.994
TBC1D3P1-DHX40P1	ENST00000587125	chr17_60010429_C_T	1	NA	NA	intron_variant	intron_variant&non_coding_transcript_variant	YES	NC_NA	NC_NA	1.418
NA	NA	chr18_73578768_C_G	1	NA	NA	intergenic_variant	intergenic_variant	NO	NC_NA	NC_NA	1.187
SERPINB11	ENST00000467649	chr18_63730051_T_G	1	NA	NA	downstream_gene_variant	downstream_gene_variant	NO	NC_NA	NC_NA	6.091
FTO	ENST00000471389	chr16_53816499_A_C	1	NA	NA	intron_variant	intron_variant	YES	NC_NA	NC_NA	0.15
LINC01411	ENST00000507361	chr5_174343175_C_G	1	NA	NA	intron_variant	intron_variant&non_coding_transcript_variant	YES	NC_NA	NC_NA	3.165
NA	NA	chr20_30870315_G_A	1	NA	NA	intergenic_variant	intergenic_variant	NO	NC_NA	NC_NA	6.836
LINC01208	ENST00000652470	chr3_176563906_T_G	1	NA	NA	intron_variant	intron_variant&non_coding_transcript_variant	YES	NC_NA	NC_NA	5.719
ZNF717	ENST00000648506	chr3_75688084_C_T	1	NA	NA	intron_variant	intron_variant&non_coding_transcript_variant	NO	NC_NA	NC_NA	5.163
AL138701.2	ENST00000657278	chr13_106000993_G_A	1	NA	NA	intron_variant	intron_variant&non_coding_transcript_variant	YES	NC_NA	NC_NA	0.761
NA	NA	chr12_60836962_A_G	1	NA	NA	intergenic_variant	intergenic_variant	NO	NC_NA	NC_NA	13.7
CR381670.2	ENST00000651312	chr21_8766553_G_T	1	NA	NA	intron_variant	intron_variant&non_coding_transcript_variant	YES	NC_NA	NC_NA	6.076
ANTXR1	ENST00000303714	chr2_69168552_C_T	1	NA	NA	intron_variant	intron_variant	YES	NC_NA	NC_NA	8.437
DACH1	ENST00000613252	chr13_71496261_G_A	1	NA	NA	intron_variant	intron_variant	YES	NC_NA	NC_NA	0.228
CR392039.4	ENST00000623236	chr21_8994252_T_C	1	NA	NA	downstream_gene_variant	downstream_gene_variant	YES	NC_NA	NC_NA	6.057
TENM4	ENST00000278550	chr11_78653035_G_A	1	NA	NA	3_prime_UTR_variant	3_prime_UTR_variant	YES	3_PRIME_UTRS	TENM4_ENSG00000149256	1.898
RASEF	ENST00000376447	chr9_83000039_T_A	1	NA	NA	intron_variant	intron_variant	YES	NC_NA	NC_NA	0.118
NA	NA	chr6_28705620_A_C	1	NA	NA	intergenic_variant	intergenic_variant	NO	NC_NA	NC_NA	0.781
SMIM20	ENST00000506197	chr4_25925436_C_G	1	NA	NA	intron_variant	intron_variant	YES	NC_NA	NC_NA	0.569
CUBNP2	ENST00000443534	chr10_45247924_C_G	1	NA	NA	upstream_gene_variant	upstream_gene_variant	YES	NC_NA	NC_NA	3.107
FXYD5	ENST00000342879	chr19_35173895_G_C	1	NA	NA	downstream_gene_variant	downstream_gene_variant	NO	NC_NA	NC_NA	2.096
DEFB109F	ENST00000542600	chr12_8215243_C_T	1	NA	NA	intron_variant	intron_variant&non_coding_transcript_variant	YES	NC_NA	NC_NA	0.906
GTF2IP5	ENST00000414608	chr7_65777031_A_G	1	NA	NA	intron_variant	intron_variant&non_coding_transcript_variant	YES	NC_NA	NC_NA	4.32
FRG1EP	ENST00000634469	chr20_29496341_T_G	1	NA	NA	intron_variant	intron_variant&non_coding_transcript_variant	YES	NC_NA	NC_NA	8.431
LYPLA2	ENST00000374514	chr1_23790368_C_T	1	NA	NA	upstream_gene_variant	upstream_gene_variant	YES	DISTAL_PROMOTERS	LYPLA2_ENSG00000011009	3.669
FAM230C	ENST00000623511	chr13_18201747_A_T	1	NA	NA	intron_variant	intron_variant&non_coding_transcript_variant	YES	NC_NA	NC_NA	8.493
RIMS1	ENST00000521978	chr6_72164084_G_T	1	NA	NA	intron_variant	intron_variant	YES	NC_NA	NC_NA	2.794
AC068446.3	ENST00000555285	chr15_21250095_G_A	1	NA	NA	downstream_gene_variant	downstream_gene_variant	YES	NC_NA	NC_NA	8.765
NA	NA	chr15_20191146_C_A	1	NA	NA	intergenic_variant	intergenic_variant	NO	NC_NA	NC_NA	0.041
NA	NA	chr4_28106_G_T	1	NA	NA	intergenic_variant	intergenic_variant	NO	NC_NA	NC_NA	6.06
CAGE1	ENST00000502583	chr6_7387863_C_A	1	NA	NA	intron_variant	intron_variant	YES	DISTAL_PROMOTERS	RIOK1_ENSG00000124784	3.583
MAP3K20	ENST00000375213	chr2_173189246_C_G	1	NA	NA	intron_variant	intron_variant	YES	NC_NA	NC_NA	5.159
LRRC4C	ENST00000528697	chr11_40613340_C_T	1	NA	NA	intron_variant	intron_variant	NO	NC_NA	NC_NA	2.429
BX005266.2	ENST00000446626	chr9_62532193_C_G	1	NA	NA	upstream_gene_variant	upstream_gene_variant	YES	NC_NA	NC_NA	7.264
EDA	ENST00000374552	chrX_69879095_A_C	1	NA	NA	intron_variant	intron_variant	YES	NC_NA	NC_NA	0.808
NA	NA	chr2_104540398_T_C	1	NA	NA	intergenic_variant	intergenic_variant	NO	NC_NA	NC_NA	0.784
NA	NA	chr3_65083650_T_A	1	NA	NA	intergenic_variant	intergenic_variant	NO	NC_NA	NC_NA	0.979
NA	NA	chr14_65139495_G_T	1	NA	NA	intergenic_variant	intergenic_variant	NO	NC_NA	NC_NA	9.054
HIRAP1	ENST00000605318	chr10_25691737_G_A	1	NA	NA	non_coding_transcript_exon_variant	non_coding_transcript_exon_variant	YES	NC_NA	NC_NA	0.784
NA	NA	chr7_130753703_A_C	1	NA	NA	intergenic_variant	intergenic_variant	NO	NC_NA	NC_NA	0.163
CASC9	ENST00000676364	chr8_75162248_C_T	1	NA	NA	intron_variant	intron_variant&non_coding_transcript_variant	NO	NC_NA	NC_NA	2.945
FIRRE	ENST00000649541	chrX_131750850_C_G	1	NA	NA	intron_variant	intron_variant&non_coding_transcript_variant	YES	NC_NA	NC_NA	0.235
STAB2	ENST00000388887	chr12_103638041_C_G	1	245	p.Ile245Met	missense_variant	missense_variant	YES	CDS	STAB2	22.9
LERFS	ENST00000662817	chr9_62860212_G_T	1	NA	NA	intron_variant	intron_variant&non_coding_transcript_variant	YES	NC_NA	NC_NA	3.545
NA	NA	chr2_187659941_T_C	1	NA	NA	intergenic_variant	intergenic_variant	NO	NC_NA	NC_NA	3.632
LINC02331	ENST00000418927	chr14_53717527_A_G	1	NA	NA	intron_variant	intron_variant&non_coding_transcript_variant	YES	NC_NA	NC_NA	0.924
NA	NA	chr2_176056468_G_C	1	NA	NA	intergenic_variant	intergenic_variant	NO	NC_NA	NC_NA	8.1
ANKRD36	ENST00000652721	chr2_97149394_C_A	1	NA	NA	intron_variant	intron_variant	YES	NONCANONICAL_SPLICE	ANKRD36_ENSG00000135976	0.711
CT45A3	ENST00000597510	chrX_135760576_G_A	1	NA	NA	intron_variant	intron_variant	YES	ENHANCERS	enhancer|chrX:135760400-135761000	7.018
NA	NA	chr4_49287515_G_A	1	NA	NA	intergenic_variant	intergenic_variant	NO	NC_NA	NC_NA	5.227
NOS1AP	ENST00000361897	chr1_162137339_C_T	1	NA	NA	intron_variant	intron_variant	YES	NC_NA	NC_NA	4.563
LANCL2	ENST00000254770	chr7_55430608_T_C	1	NA	NA	intron_variant	intron_variant	YES	NC_NA	NC_NA	0.04
BRINP3	ENST00000367462	chr1_190105996_G_T	1	NA	NA	intron_variant	intron_variant	YES	NC_NA	NC_NA	0.389
AC110614.1	ENST00000670606	chr2_75858550_C_T	1	NA	NA	intron_variant	intron_variant&non_coding_transcript_variant	YES	NC_NA	NC_NA	2.598
CCDC88A	ENST00000336838	chr2_55370436_T_G	1	NA	NA	intron_variant	intron_variant	YES	NC_NA	NC_NA	0.711
NA	NA	chr2_147698197_C_G	1	NA	NA	intergenic_variant	intergenic_variant	NO	NC_NA	NC_NA	0.284
AL031779.1	ENST00000415663	chr6_56332597_A_C	1	NA	NA	upstream_gene_variant	upstream_gene_variant	YES	NC_NA	NC_NA	1.164
AC010745.1	ENST00000444804	chr2_16208897_C_A	1	NA	NA	downstream_gene_variant	downstream_gene_variant	YES	NC_NA	NC_NA	8.194
NA	NA	chr13_56045597_T_C	1	NA	NA	intergenic_variant	intergenic_variant	NO	NC_NA	NC_NA	2.819
AC139491.7	ENST00000508296	chr5_176126478_G_T	1	NA	NA	3_prime_UTR_variant	3_prime_UTR_variant&NMD_transcript_variant	YES	NC_NA	NC_NA	0.623
EIF3FP1	ENST00000613970	chr21_10326121_C_A	1	NA	NA	upstream_gene_variant	upstream_gene_variant	YES	CTCF_SITES	CTCF|chr21:10325400-10326400	9.061
NA	NA	chr8_137717744_A_T	1	NA	NA	intergenic_variant	intergenic_variant	NO	NC_NA	NC_NA	3.517
PTGER4P2	ENST00000650319	chr9_62843814_T_C	1	NA	NA	non_coding_transcript_exon_variant	non_coding_transcript_exon_variant	YES	NC_NA	NC_NA	8.242
NA	NA	chr12_108063427_G_A	1	NA	NA	intergenic_variant	intergenic_variant	NO	CTCF_SITES;TFBS	CTCF|chr12:108063000-108063800;TFBS|chr12:108063234-108063485	8.422
FBN2	ENST00000508053	chr5_128319237_G_C	1	NA	NA	intron_variant	intron_variant	YES	NC_NA	NC_NA	3.059
RUNX3	ENST00000399916	chr1_24933099_T_G	1	NA	NA	intron_variant	intron_variant	YES	CTCF_SITES	CTCF|chr1:24931600-24933200	4.323
PSMC1P2	ENST00000423961	chr7_27466526_A_C	1	NA	NA	downstream_gene_variant	downstream_gene_variant	YES	NC_NA	NC_NA	4.602
ASTN2	ENST00000361209	chr9_117396960_G_T	1	NA	NA	intron_variant	intron_variant	YES	NC_NA	NC_NA	0.634
NA	NA	chr5_175119741_G_T	1	NA	NA	intergenic_variant	intergenic_variant	NO	NC_NA	NC_NA	3.396
NA	NA	chr6_102580325_G_C	1	NA	NA	intergenic_variant	intergenic_variant	NO	NC_NA	NC_NA	0.431
CDKAL1	ENST00000274695	chr6_20543696_A_T	1	NA	NA	intron_variant	intron_variant	YES	NC_NA	NC_NA	0.882
AC245128.1	ENST00000400864	chr19_54785623_G_T	1	NA	NA	intron_variant	intron_variant&non_coding_transcript_variant	YES	NC_NA	NC_NA	7.762
CCZ1B	ENST00000316731	chr7_6816553_A_G	1	NA	NA	intron_variant	intron_variant	YES	NC_NA	NC_NA	0.501
DEFA3	ENST00000327857	chr8_7020932_C_G	1	NA	NA	upstream_gene_variant	upstream_gene_variant	YES	ENHANCERS	enhancer|chr8:6994200-7026400	2.068
NA	NA	chr7_15601666_A_T	1	NA	NA	intergenic_variant	intergenic_variant	NO	NC_NA	NC_NA	0.201
AP000534.2	ENST00000412729	chr22_15566171_C_T	1	NA	NA	intron_variant	intron_variant&non_coding_transcript_variant	YES	NC_NA	NC_NA	8.227
DPY19L2	ENST00000324472	chr12_63608939_C_G	1	NA	NA	intron_variant	intron_variant	YES	NC_NA	NC_NA	3.532
GNAI1	ENST00000649225	chr7_79797302_C_T	1	NA	NA	intron_variant	intron_variant	NO	NC_NA	NC_NA	1.523
NA	NA	chrY_4901762_G_A	1	NA	NA	intergenic_variant	intergenic_variant	NO	NC_NA	NC_NA	9.176
NA	NA	chr6_37415492_C_T	1	NA	NA	intergenic_variant	intergenic_variant	NO	NC_NA	NC_NA	0.909
NA	NA	chr11_69840131_C_T	1	NA	NA	intergenic_variant	intergenic_variant	NO	NC_NA	NC_NA	0.8
NA	NA	chr5_18255802_A_G	1	NA	NA	intergenic_variant	intergenic_variant	NO	NC_NA	NC_NA	6.613
NA	NA	chr22_11058617_T_G	1	NA	NA	intergenic_variant	intergenic_variant	NO	NC_NA	NC_NA	9.757
NA	NA	chr20_30422006_A_G	1	NA	NA	intergenic_variant	intergenic_variant	NO	NC_NA	NC_NA	8.471
NA	NA	chr20_25907636_G_C	1	NA	NA	intergenic_variant	intergenic_variant	NO	NC_NA	NC_NA	2.985
SRRM1	ENST00000323848	chr1_24672952_A_C	1	NA	NA	3_prime_UTR_variant	3_prime_UTR_variant	YES	3_PRIME_UTRS	SRRM1_ENSG00000133226	0.848
AFAP1	ENST00000420658	chr4_7809595_C_T	1	NA	NA	intron_variant	intron_variant	YES	NONCANONICAL_SPLICE;ENHANCERS	AFAP1_ENSG00000196526;enhancer|chr4:7808999-7809600	3.273
NA	NA	chr20_30822367_T_C	1	NA	NA	intergenic_variant	intergenic_variant	NO	NC_NA	NC_NA	9.666
NA	NA	chr9_39586302_G_A	1	NA	NA	intergenic_variant	intergenic_variant	NO	NC_NA	NC_NA	1.35
CNTNAP3B	ENST00000377561	chr9_41923978_A_G	1	827	p.Ser827%3D	synonymous_variant	synonymous_variant	YES	CDS	CNTNAP3B	0.576
LINC01410	ENST00000424345	chr9_62811361_G_A	1	NA	NA	non_coding_transcript_exon_variant	non_coding_transcript_exon_variant	YES	LINCRNAS	LINC01410_ENSG00000238113	5.978
NEGR1	ENST00000357731	chr1_72136671_T_A	1	NA	NA	intron_variant	intron_variant	YES	NC_NA	NC_NA	8.625
AL596087.2	ENST00000653824	chr1_166210575_A_T	1	NA	NA	intron_variant	intron_variant&non_coding_transcript_variant	YES	NC_NA	NC_NA	2.921
MCF2L2	ENST00000328913	chr3_183298764_T_C	1	NA	NA	intron_variant	intron_variant	YES	NC_NA	NC_NA	2.061
LINC01470	ENST00000503048	chr5_152821911_C_A	1	NA	NA	intron_variant	intron_variant&non_coding_transcript_variant	NO	NC_NA	NC_NA	1.136
NA	NA	chr4_60125931_C_G	1	NA	NA	intergenic_variant	intergenic_variant	NO	NC_NA	NC_NA	0.301
AC016766.1	ENST00000429636	chr2_164092954_C_A	1	NA	NA	intron_variant	intron_variant&non_coding_transcript_variant	YES	NC_NA	NC_NA	1.851
AP004607.5	ENST00000532034	chr11_90068206_C_A	1	NA	NA	upstream_gene_variant	upstream_gene_variant	YES	NC_NA	NC_NA	0.501
LINC00457	ENST00000664114	chr13_34538935_C_A	1	NA	NA	intron_variant	intron_variant&non_coding_transcript_variant	YES	NC_NA	NC_NA	0.123
NA	NA	chr6_92845146_G_A	1	NA	NA	intergenic_variant	intergenic_variant	NO	NC_NA	NC_NA	3.234
OR11H13P	ENST00000359695	chr14_19175840_T_A	1	NA	NA	upstream_gene_variant	upstream_gene_variant	YES	NC_NA	NC_NA	6.84
NA	NA	chr8_122158966_G_A	1	NA	NA	intergenic_variant	intergenic_variant	NO	NC_NA	NC_NA	1.157
NA	NA	chr8_90112888_G_C	1	NA	NA	intergenic_variant	intergenic_variant	NO	CTCF_SITES	CTCF|chr8:90112800-90113000	1.558
AC111194.1	ENST00000509711	chr4_54955085_G_A	1	NA	NA	intron_variant	intron_variant&non_coding_transcript_variant	YES	NC_NA	NC_NA	7.513
NA	NA	chr16_79416499_C_A	1	NA	NA	intergenic_variant	intergenic_variant	NO	NC_NA	NC_NA	0.233
SDHA	ENST00000264932	chr5_243981_G_A	1	NA	NA	intron_variant	intron_variant	YES	NC_NA	NC_NA	0.794
FRG1CP	ENST00000650751	chr20_28559146_C_G	1	NA	NA	downstream_gene_variant	downstream_gene_variant	YES	NC_NA	NC_NA	10.35
NA	NA	chr17_39573950_C_A	1	NA	NA	intergenic_variant	intergenic_variant	NO	NC_NA	NC_NA	0.67
UNC79	ENST00000256339	chr14_93686705_G_T	1	NA	NA	intron_variant	intron_variant	YES	NC_NA	NC_NA	0.718
BAGE2	ENST00000496773	chr21_10455467_C_T	1	NA	NA	intron_variant	intron_variant&non_coding_transcript_variant	YES	NC_NA	NC_NA	7.181
LINC01550	ENST00000554822	chr14_97982633_C_G	1	NA	NA	upstream_gene_variant	upstream_gene_variant	YES	NC_NA	NC_NA	1.231
LINC00960	ENST00000657028	chr3_75687227_T_A	1	NA	NA	non_coding_transcript_exon_variant	non_coding_transcript_exon_variant	NO	LINCRNAS	LINC00960_ENSG00000242516	10.08
NA	NA	chr4_124734699_A_T	1	NA	NA	intergenic_variant	intergenic_variant	NO	NC_NA	NC_NA	0.371
SLCO3A1	ENST00000318445	chr15_92027090_C_A	1	NA	NA	intron_variant	intron_variant	YES	NC_NA	NC_NA	0.149
NA	NA	chr21_9890224_G_A	1	NA	NA	intergenic_variant	intergenic_variant	NO	NC_NA	NC_NA	5.839
NA	NA	chr22_11356290_A_T	1	NA	NA	intergenic_variant	intergenic_variant	NO	NC_NA	NC_NA	9.463
NA	NA	chr18_22500623_C_A	1	NA	NA	intergenic_variant	intergenic_variant	NO	NC_NA	NC_NA	3.147
NA	NA	chrY_26671810_C_A	1	NA	NA	intergenic_variant	intergenic_variant	NO	NC_NA	NC_NA	2.145
COA4	ENST00000545127	chr11_73878368_G_A	1	NA	NA	upstream_gene_variant	upstream_gene_variant	YES	DISTAL_PROMOTERS	COA4_ENSG00000181924	11.1
KIF16B	ENST00000354981	chr20_16357702_C_G	1	NA	NA	intron_variant	intron_variant	NO	NC_NA	NC_NA	5.355
LINC01719	ENST00000664959	chr1_146056484_C_T	1	NA	NA	intron_variant	intron_variant&non_coding_transcript_variant	YES	NC_NA	NC_NA	0.935
LINC01410	ENST00000424345	chr9_62803041_A_G	1	NA	NA	intron_variant	intron_variant&non_coding_transcript_variant	YES	LINCRNAS	LINC01410_ENSG00000238113	7.944
GPC5	ENST00000377067	chr13_91634774_G_A	1	NA	NA	intron_variant	intron_variant	YES	NC_NA	NC_NA	1.893
AC006453.4	ENST00000636451	chr2_89682553_C_T	1	NA	NA	intron_variant	intron_variant&non_coding_transcript_variant	YES	NC_NA	NC_NA	3.09
PPFIA2	ENST00000549396	chr12_81404502_C_G	1	NA	NA	intron_variant	intron_variant	YES	NC_NA	NC_NA	3.886
DUX4L34	ENST00000634362	chr20_29406099_C_T	1	NA	NA	downstream_gene_variant	downstream_gene_variant	YES	NC_NA	NC_NA	7.598
LINC02203	ENST00000628444	chr15_21585026_C_T	1	NA	NA	intron_variant	intron_variant	YES	NC_NA	NC_NA	3.16
AC022098.1	ENST00000588387	chr19_14139874_C_T	1	NA	NA	intron_variant	intron_variant&non_coding_transcript_variant	YES	NC_NA	NC_NA	9.622
POM121	ENST00000395270	chr7_72902196_T_G	1	NA	NA	intron_variant	intron_variant	YES	OPEN_CHROMATIN	openChromatin|chr7:72902029-72902254	1.943
RBM25	ENST00000261973	chr14_73069825_C_T	1	NA	NA	intron_variant	intron_variant	YES	NC_NA	NC_NA	0.73
REXO1L10P	ENST00000615707	chr8_85742641_C_G	1	NA	NA	downstream_gene_variant	downstream_gene_variant	YES	NC_NA	NC_NA	7.755
NA	NA	chr22_11042381_G_T	1	NA	NA	intergenic_variant	intergenic_variant	NO	NC_NA	NC_NA	9.701
C10orf67	ENST00000673651	chr10_23335187_C_A	1	NA	NA	intron_variant	intron_variant	YES	NC_NA	NC_NA	0.332
TMEM233	ENST00000426426	chr12_119631602_T_G	1	NA	NA	intron_variant	intron_variant	YES	NC_NA	NC_NA	5.208
NA	NA	chr5_70326619_A_G	1	NA	NA	intergenic_variant	intergenic_variant	NO	NC_NA	NC_NA	7.38
GPAT4	ENST00000396987	chr8_41627085_G_A	1	NA	NA	downstream_gene_variant	downstream_gene_variant	YES	NC_NA	NC_NA	2.226
AC011466.3	ENST00000596563	chr19_48113936_G_T	1	NA	NA	upstream_gene_variant	upstream_gene_variant	YES	NC_NA	NC_NA	0.196
NA	NA	chr21_9849117_T_C	1	NA	NA	intergenic_variant	intergenic_variant	NO	NC_NA	NC_NA	8.332
LINC02492	ENST00000507817	chr4_187672580_C_T	1	NA	NA	non_coding_transcript_exon_variant	non_coding_transcript_exon_variant	NO	LINCRNAS	LINC02492_ENSG00000250590	6.317
NAALADL2	ENST00000434257	chr3_174476479_C_G	1	NA	NA	intron_variant	intron_variant	NO	NC_NA	NC_NA	3.484
NA	NA	chr7_62253503_C_A	1	NA	NA	intergenic_variant	intergenic_variant	NO	NC_NA	NC_NA	16.82
AC012616.1	ENST00000600294	chr19_8774530_C_A	1	NA	NA	downstream_gene_variant	downstream_gene_variant	YES	NC_NA	NC_NA	3.044
CLCA4-AS1	ENST00000650379	chr1_86695893_A_C	1	NA	NA	non_coding_transcript_exon_variant	non_coding_transcript_exon_variant	YES	LINCRNAS	CLCA4-AS1_ENSG00000236915	5.674
ARHGAP25	ENST00000463483	chr2_68687279_A_T	1	NA	NA	intron_variant	intron_variant&NMD_transcript_variant	NO	NC_NA	NC_NA	7.451
LPP	ENST00000640853	chr3_188572891_G_T	1	NA	NA	intron_variant	intron_variant	YES	NC_NA	NC_NA	6.499
DPP6	ENST00000377770	chr7_154476372_G_T	1	NA	NA	intron_variant	intron_variant	YES	NC_NA	NC_NA	0.773
ROBO1	ENST00000464233	chr3_79522347_G_T	1	NA	NA	intron_variant	intron_variant	YES	NC_NA	NC_NA	0.471
C1orf112	ENST00000286031	chr1_169836083_A_T	1	NA	NA	intron_variant	intron_variant	YES	NC_NA	NC_NA	6.716
PRKAR1A	ENST00000392711	chr17_68534182_G_A	1	NA	NA	downstream_gene_variant	downstream_gene_variant	YES	CTCF_SITES;OPEN_CHROMATIN	CTCF|chr17:68533800-68534600;openChromatin|chr17:68534001-68534441	17.23
TTLL5	ENST00000298832	chr14_75940039_A_C	1	NA	NA	intron_variant	intron_variant	YES	NC_NA	NC_NA	0.444
NA	NA	chr20_29069773_C_T	1	NA	NA	intergenic_variant	intergenic_variant	NO	NC_NA	NC_NA	7.417
RN7SKP155	ENST00000516031	chr8_123589625_G_C	1	NA	NA	downstream_gene_variant	downstream_gene_variant	YES	NC_NA	NC_NA	0.085
DPP10	ENST00000409163	chr2_114817303_C_A	1	NA	NA	intron_variant	intron_variant	NO	NC_NA	NC_NA	0.083
COG5	ENST00000297135	chr7_107418286_G_T	1	NA	NA	intron_variant	intron_variant	YES	NC_NA	NC_NA	3.237
NA	NA	chr20_59374678_G_A	1	NA	NA	intergenic_variant	intergenic_variant	NO	NC_NA	NC_NA	9.192
WDR70	ENST00000265107	chr5_37469302_G_C	1	NA	NA	intron_variant	intron_variant	YES	ENHANCERS	enhancer|chr5:37469200-37469601	0.592
KCNIP4	ENST00000382152	chr4_21477353_C_T	1	NA	NA	intron_variant	intron_variant	YES	NC_NA	NC_NA	10.28
ZNF420	ENST00000337995	chr19_37123581_A_T	1	NA	NA	intron_variant	intron_variant	YES	NC_NA	NC_NA	6.322
DDX11-AS1	ENST00000669174	chr12_31055426_G_T	1	NA	NA	intron_variant	intron_variant&non_coding_transcript_variant	YES	NC_NA	NC_NA	0.419
AC022022.1	ENST00000430304	chr10_63493245_A_T	1	NA	NA	downstream_gene_variant	downstream_gene_variant	YES	NC_NA	NC_NA	0.526
AC131280.1	ENST00000624067	chr15_20659273_G_T	1	NA	NA	upstream_gene_variant	upstream_gene_variant	YES	NC_NA	NC_NA	6.46
NA	NA	chr4_36773987_T_G	1	NA	NA	intergenic_variant	intergenic_variant	NO	NC_NA	NC_NA	4.673
TBXAS1	ENST00000416849	chr7_139895760_C_A	1	NA	NA	intron_variant	intron_variant	YES	NC_NA	NC_NA	10.41
NA	NA	chr22_12595481_T_C	1	NA	NA	intergenic_variant	intergenic_variant	NO	NC_NA	NC_NA	10.43
LINC01090	ENST00000434418	chr2_188055136_C_A	1	NA	NA	intron_variant	intron_variant&non_coding_transcript_variant	NO	NC_NA	NC_NA	0.285
NA	NA	chrX_1775859_A_G	1	NA	NA	intergenic_variant	intergenic_variant	NO	NC_NA	NC_NA	2.633
FBL	ENST00000221801	chr19_39844471_T_G	1	NA	NA	intron_variant	intron_variant	YES	CTCF_SITES	CTCF|chr19:39842000-39844800	1.285
SGCD	ENST00000517913	chr5_156297948_A_C	1	NA	NA	intron_variant	intron_variant	NO	NC_NA	NC_NA	1.602
SELPLG	ENST00000228463	chr12_108618985_A_T	1	NA	NA	downstream_gene_variant	downstream_gene_variant	YES	CTCF_SITES	CTCF|chr12:108617400-108619000	0.574
TRDN	ENST00000334268	chr6_123390608_G_C	1	NA	NA	intron_variant	intron_variant	YES	NC_NA	NC_NA	5.523
AL353747.1	ENST00000404577	chr6_167204567_T_G	1	NA	NA	downstream_gene_variant	downstream_gene_variant	YES	NC_NA	NC_NA	5.723
AL136985.3	ENST00000637377	chr1_58711145_A_T	1	NA	NA	upstream_gene_variant	upstream_gene_variant	NO	NC_NA	NC_NA	1.07
WIPF1	ENST00000272746	chr2_174657131_G_T	1	NA	NA	intron_variant	intron_variant	NO	CTCF_SITES	CTCF|chr2:174656800-174657200	2.858
CR392039.4	ENST00000623236	chr21_8996954_C_G	1	NA	NA	intron_variant	intron_variant&non_coding_transcript_variant	YES	NC_NA	NC_NA	4.671
PCDHB12	ENST00000239450	chr5_141210923_T_G	1	672	p.Pro672%3D	synonymous_variant	synonymous_variant	YES	CDS	PCDHB12	0.936
CBWD4P	ENST00000445695	chr9_65305724_A_G	1	NA	NA	intron_variant	intron_variant&non_coding_transcript_variant	YES	NC_NA	NC_NA	11.5
NA	NA	chr9_67810040_G_T	1	NA	NA	intergenic_variant	intergenic_variant	NO	NC_NA	NC_NA	0.961
SMCHD1	ENST00000320876	chr18_2764984_C_G	1	NA	NA	intron_variant	intron_variant	YES	NC_NA	NC_NA	1.003
CR381653.1	ENST00000622961	chr21_9362470_A_G	1	NA	NA	intron_variant	intron_variant&non_coding_transcript_variant	YES	NC_NA	NC_NA	7.993
AC245128.1	ENST00000400864	chr19_54769681_C_T	1	NA	NA	intron_variant	intron_variant&non_coding_transcript_variant	YES	CORE_PROMOTERS;DISTAL_PROMOTERS	KIR2DL1_ENSG00000125498;KIR2DL1_ENSG00000125498	0.658
NA	NA	chr6_60246554_G_A	1	NA	NA	intergenic_variant	intergenic_variant	NO	NC_NA	NC_NA	1.297
ENPP7P5	ENST00000541031	chr12_8276447_G_C	1	NA	NA	intron_variant	intron_variant&non_coding_transcript_variant	YES	NC_NA	NC_NA	0.976
AC073488.7	ENST00000633785	chrX_9405595_C_T	1	NA	NA	non_coding_transcript_exon_variant	non_coding_transcript_exon_variant	YES	NC_NA	NC_NA	8.467
NA	NA	chr9_41262157_T_A	1	NA	NA	intergenic_variant	intergenic_variant	NO	NC_NA	NC_NA	8.45
AC008467.1	ENST00000512693	chr5_109319779_G_C	1	NA	NA	non_coding_transcript_exon_variant	non_coding_transcript_exon_variant	YES	LINCRNAS	AC008467.1_ENSG00000249476	1.028
REXO1L4P	ENST00000605109	chr8_85811051_C_T	1	NA	NA	upstream_gene_variant	upstream_gene_variant	YES	TFBS	TFBS|chr8:85810947-85811347	9.284
PCID2	ENST00000622406	chr13_113206982_C_G	1	NA	NA	intron_variant	intron_variant	YES	NC_NA	NC_NA	2.241
ZNF331	ENST00000253144	chr19_53579349_A_C	1	NA	NA	3_prime_UTR_variant	3_prime_UTR_variant	YES	3_PRIME_UTRS	ZNF331_ENSG00000130844	3.859
PTGER4P2-CDK2AP2P2	ENST00000619442	chr9_41287821_C_T	1	NA	NA	downstream_gene_variant	downstream_gene_variant	YES	NC_NA	NC_NA	0.294
NA	NA	chr8_133593555_C_A	1	NA	NA	intergenic_variant	intergenic_variant	NO	NC_NA	NC_NA	2.262
MBTD1	ENST00000586178	chr17_51177328_C_T	1	NA	NA	downstream_gene_variant	downstream_gene_variant	YES	NC_NA	NC_NA	1.443
FRG1CP	ENST00000650751	chr20_28580065_C_T	1	NA	NA	intron_variant	intron_variant&non_coding_transcript_variant	YES	NC_NA	NC_NA	8.08
OCIAD1	ENST00000504654	chr4_48824010_A_G	1	NA	NA	intron_variant	intron_variant	NO	NC_NA	NC_NA	0.433
TBC1D5	ENST00000446818	chr3_17463939_A_T	1	NA	NA	intron_variant	intron_variant	YES	NC_NA	NC_NA	2.875
NA	NA	chr21_10384038_G_A	1	NA	NA	intergenic_variant	intergenic_variant	NO	NC_NA	NC_NA	9.121
AC003084.1	ENST00000427030	chr7_118008934_A_C	1	NA	NA	upstream_gene_variant	upstream_gene_variant	YES	NC_NA	NC_NA	0.723
PTPRT	ENST00000373198	chr20_42611581_C_T	1	NA	NA	intron_variant	intron_variant	YES	NC_NA	NC_NA	0.596
CTSLP2	ENST00000580501	chr10_47582368_C_T	1	NA	NA	upstream_gene_variant	upstream_gene_variant	YES	NC_NA	NC_NA	1.642
REXO1L1P	ENST00000379010	chr8_85657103_C_T	1	NA	NA	non_coding_transcript_exon_variant	non_coding_transcript_exon_variant	YES	OPEN_CHROMATIN	openChromatin|chr8:85656893-85657229	10.53
NA	NA	chr18_21900808_G_A	1	NA	NA	intergenic_variant	intergenic_variant	NO	NC_NA	NC_NA	0.691
NA	NA	chr22_11628288_C_A	1	NA	NA	intergenic_variant	intergenic_variant	NO	NC_NA	NC_NA	8.241
NA	NA	chr3_64498202_C_G	1	NA	NA	intergenic_variant	intergenic_variant	NO	TFBS	TFBS|chr3:64497976-64498239	0.762
NA	NA	chrY_56874282_T_A	1	NA	NA	intergenic_variant	intergenic_variant	NO	NC_NA	NC_NA	4.789
PCAT1	ENST00000519880	chr8_126688356_G_C	1	NA	NA	intron_variant	intron_variant&non_coding_transcript_variant	NO	NC_NA	NC_NA	2.827
NA	NA	chr17_70869814_T_G	1	NA	NA	intergenic_variant	intergenic_variant	NO	ENHANCERS	enhancer|chr17:70869400-70872400	0.253
AC068587.4	ENST00000641839	chr8_12566790_A_G	1	NA	NA	intron_variant	intron_variant&non_coding_transcript_variant	YES	NC_NA	NC_NA	7.062
WWOX	ENST00000566780	chr16_78807382_T_A	1	NA	NA	intron_variant	intron_variant	YES	NC_NA	NC_NA	8.168
TRPC6	ENST00000526713	chr11_101650201_T_G	1	NA	NA	intron_variant	intron_variant&non_coding_transcript_variant	NO	NC_NA	NC_NA	4.426
NA	NA	chr7_153655702_C_A	1	NA	NA	intergenic_variant	intergenic_variant	NO	NC_NA	NC_NA	5.075
NA	NA	chr1_164544653_G_T	1	NA	NA	intergenic_variant	intergenic_variant	NO	NC_NA	NC_NA	2.38
NXN	ENST00000336868	chr17_976429_G_A	1	NA	NA	intron_variant	intron_variant	YES	NC_NA	NC_NA	13.58
LINC00535	ENST00000501400	chr8_93611935_A_C	1	NA	NA	intron_variant	intron_variant&non_coding_transcript_variant	YES	NC_NA	NC_NA	7.593
LINC02136	ENST00000567469	chr16_71398848_G_T	1	NA	NA	intron_variant	intron_variant&non_coding_transcript_variant	YES	NC_NA	NC_NA	2.586
RPL31P35	ENST00000431058	chr7_54656767_T_A	1	NA	NA	downstream_gene_variant	downstream_gene_variant	YES	NC_NA	NC_NA	8.39
NA	NA	chr12_38448204_A_G	1	NA	NA	intergenic_variant	intergenic_variant	NO	NC_NA	NC_NA	3.542
CPEB1	ENST00000615198	chr15_82627205_C_A	1	60	p.Asp60Tyr	missense_variant	missense_variant	YES	CDS	CPEB1	25.7
NNT-AS1	ENST00000513560	chr5_43603104_T_G	1	NA	NA	non_coding_transcript_exon_variant	non_coding_transcript_exon_variant	YES	LINCRNAS	NNT-AS1_ENSG00000248092	5.681
PDE4DIP	ENST00000369356	chr1_148989228_C_T	1	NA	NA	intron_variant	intron_variant	YES	NC_NA	NC_NA	4.432
CD28	ENST00000324106	chr2_203722426_G_A	1	NA	NA	intron_variant	intron_variant	YES	NC_NA	NC_NA	4.725
TRBV6-6	ENST00000390371	chr7_142467508_G_C	1	NA	NA	upstream_gene_variant	upstream_gene_variant	YES	CTCF_SITES	CTCF|chr7:142467000-142467800	4.661
AC006427.2	ENST00000670315	chr4_16318962_G_T	1	NA	NA	upstream_gene_variant	upstream_gene_variant	YES	NC_NA	NC_NA	1.349
NA	NA	chr10_128885049_A_C	1	NA	NA	intergenic_variant	intergenic_variant	NO	NC_NA	NC_NA	0.27
AL355149.1	ENST00000438396	chr1_16544196_G_A	1	NA	NA	downstream_gene_variant	downstream_gene_variant	YES	NC_NA	NC_NA	2.525
AL136317.3	ENST00000618497	chr9_66029900_G_A	1	NA	NA	non_coding_transcript_exon_variant	non_coding_transcript_exon_variant	YES	NC_NA	NC_NA	8.792
AC104051.1	ENST00000520426	chr8_57770662_G_C	1	NA	NA	intron_variant	intron_variant&non_coding_transcript_variant	YES	NC_NA	NC_NA	4.084
POTEB3	ENST00000611217	chr15_21430793_C_T	1	NA	NA	intron_variant	intron_variant	YES	NC_NA	NC_NA	0.473
TAF11L4	ENST00000638408	chr5_17519202_T_C	1	NA	NA	upstream_gene_variant	upstream_gene_variant	YES	NC_NA	NC_NA	10
NA	NA	chr10_42199670_T_C	1	NA	NA	intergenic_variant	intergenic_variant	NO	NC_NA	NC_NA	8.172
LINC01861	ENST00000509568	chr5_153901422_A_C	1	NA	NA	upstream_gene_variant	upstream_gene_variant	YES	NC_NA	NC_NA	1.529
AC005301.1	ENST00000423580	chr22_16691152_T_C	1	NA	NA	intron_variant	intron_variant&non_coding_transcript_variant	YES	NC_NA	NC_NA	1.801
SLC30A8	ENST00000427715	chr8_117075177_G_A	1	NA	NA	intron_variant	intron_variant	NO	NC_NA	NC_NA	1.715
NA	NA	chr2_84374694_C_A	1	NA	NA	intergenic_variant	intergenic_variant	NO	NC_NA	NC_NA	2.595
NA	NA	chr22_23343296_G_A	1	NA	NA	intergenic_variant	intergenic_variant	NO	NC_NA	NC_NA	0.3
LINC02269	ENST00000654333	chr4_173790180_C_T	1	NA	NA	intron_variant	intron_variant&non_coding_transcript_variant	NO	NC_NA	NC_NA	0.392
ZNF717	ENST00000648506	chr3_75688329_G_A	1	NA	NA	intron_variant	intron_variant&non_coding_transcript_variant	NO	NC_NA	NC_NA	3.608
NA	NA	chr21_37559361_A_C	1	NA	NA	intergenic_variant	intergenic_variant	NO	NC_NA	NC_NA	1.306
NA	NA	chrY_56883897_T_C	1	NA	NA	intergenic_variant	intergenic_variant	NO	NC_NA	NC_NA	8.338
AC090809.1	ENST00000651399	chr8_36716575_T_G	1	NA	NA	intron_variant	intron_variant&non_coding_transcript_variant	YES	NC_NA	NC_NA	4.679
MERTK	ENST00000295408	chr2_111963595_G_T	1	NA	NA	intron_variant	intron_variant	YES	ENHANCERS	enhancer|chr2:111963000-111964000	0.839
ANKFN1	ENST00000575594	chr17_56128759_C_G	1	NA	NA	intron_variant	intron_variant&non_coding_transcript_variant	NO	NC_NA	NC_NA	16.64
LINC01389	ENST00000420876	chr1_47382868_A_G	1	NA	NA	intron_variant	intron_variant&non_coding_transcript_variant	YES	NC_NA	NC_NA	9.122
AL513174.1	ENST00000423182	chr10_80243236_G_A	1	NA	NA	intron_variant	intron_variant&non_coding_transcript_variant	YES	NC_NA	NC_NA	0.524
ABITRAM	ENST00000322940	chr9_108939049_G_A	1	NA	NA	intron_variant	intron_variant	YES	NC_NA	NC_NA	1.034
RALYL	ENST00000517638	chr8_84259625_C_G	1	NA	NA	intron_variant	intron_variant	YES	NC_NA	NC_NA	0.174
TPSG1	ENST00000234798	chr16_1225961_T_C	1	NA	NA	upstream_gene_variant	upstream_gene_variant	YES	DISTAL_PROMOTERS	TPSG1_ENSG00000116176	0.419
PHACTR1	ENST00000332995	chr6_12958537_G_C	1	NA	NA	intron_variant	intron_variant	YES	NC_NA	NC_NA	5.869
WDR41	ENST00000509858	chr5_77611935_C_T	1	NA	NA	intron_variant	intron_variant&non_coding_transcript_variant	NO	NC_NA	NC_NA	1.317
AL133342.1	ENST00000618168	chr20_48845702_C_A	1	NA	NA	intron_variant	intron_variant&non_coding_transcript_variant	YES	NC_NA	NC_NA	0.431
NA	NA	chr22_11017324_G_A	1	NA	NA	intergenic_variant	intergenic_variant	NO	NC_NA	NC_NA	13.44
BACH2	ENST00000257749	chr6_90218483_A_C	1	NA	NA	intron_variant	intron_variant	YES	NC_NA	NC_NA	12.71
RND2	ENST00000587250	chr17_43027728_A_G	1	NA	NA	intron_variant	intron_variant	YES	NC_NA	NC_NA	18.33
KSR1P1	ENST00000446298	chr10_42147597_A_C	1	NA	NA	downstream_gene_variant	downstream_gene_variant	YES	NC_NA	NC_NA	6.164
NA	NA	chr7_60993033_C_A	1	NA	NA	intergenic_variant	intergenic_variant	NO	NC_NA	NC_NA	3.782
NA	NA	chr8_131681758_A_C	1	NA	NA	intergenic_variant	intergenic_variant	NO	NC_NA	NC_NA	1.544
NA	NA	chr5_23642844_C_A	1	NA	NA	intergenic_variant	intergenic_variant	NO	NC_NA	NC_NA	0.318
NUAK1	ENST00000261402	chr12_106131044_G_A	1	NA	NA	intron_variant	intron_variant	YES	NC_NA	NC_NA	5.048
PALB2	ENST00000261584	chr16_23631107_T_A	1	NA	NA	intron_variant	intron_variant	YES	NC_NA	NC_NA	2.911
NA	NA	chr22_11029707_G_A	1	NA	NA	intergenic_variant	intergenic_variant	NO	NC_NA	NC_NA	9.224
MTND2P28	ENST00000457540	chr1_630469_T_C	1	NA	NA	non_coding_transcript_exon_variant	non_coding_transcript_exon_variant	YES	CTCF_SITES	CTCF|chr1:629200-632400	8.849
INTS2	ENST00000444766	chr17_61907802_T_C	1	NA	NA	intron_variant	intron_variant	YES	NC_NA	NC_NA	7.984
NA	NA	chr9_40974287_G_T	1	NA	NA	intergenic_variant	intergenic_variant	NO	NC_NA	NC_NA	6.126
TEX2	ENST00000258991	chr17_64199892_C_T	1	NA	NA	intron_variant	intron_variant	YES	NC_NA	NC_NA	7.62
NUBPL	ENST00000281081	chr14_31618270_G_T	1	NA	NA	intron_variant	intron_variant	YES	NC_NA	NC_NA	0.339
AL592043.1	ENST00000412652	chrX_34297919_C_T	1	NA	NA	intron_variant	intron_variant&non_coding_transcript_variant	YES	NC_NA	NC_NA	1.464
NA	NA	chr4_178558578_C_T	1	NA	NA	intergenic_variant	intergenic_variant	NO	NC_NA	NC_NA	0.108
CTBP2P1	ENST00000431853	chrY_56860444_G_A	1	NA	NA	downstream_gene_variant	downstream_gene_variant	YES	NC_NA	NC_NA	2.852
FAM126A	ENST00000432176	chr7_22969547_A_G	1	NA	NA	intron_variant	intron_variant	YES	NC_NA	NC_NA	1.315
AGAP7P	ENST00000582299	chr10_46127184_T_C	1	NA	NA	intron_variant	intron_variant&non_coding_transcript_variant	YES	NC_NA	NC_NA	0.732
RNF125	ENST00000217740	chr18_32071628_C_G	1	NA	NA	3_prime_UTR_variant	3_prime_UTR_variant	YES	3_PRIME_UTRS	RNF125_ENSG00000101695	1.232
ATXN2	ENST00000550104	chr12_111535608_T_C	1	NA	NA	intron_variant	intron_variant	YES	NC_NA	NC_NA	0.581
CSMD3	ENST00000297405	chr8_112651558_G_T	1	NA	NA	intron_variant	intron_variant	YES	NC_NA	NC_NA	0.677
NA	NA	chr8_122463460_A_T	1	NA	NA	intergenic_variant	intergenic_variant	NO	NC_NA	NC_NA	2.959
AC117383.1	ENST00000507698	chr3_141315383_A_C	1	NA	NA	intron_variant	intron_variant&non_coding_transcript_variant	YES	NC_NA	NC_NA	0.457
NA	NA	chr2_91472300_A_G	1	NA	NA	intergenic_variant	intergenic_variant	NO	NC_NA	NC_NA	7.453
ANO3	ENST00000256737	chr11_26396597_A_T	1	NA	NA	intron_variant	intron_variant	YES	NC_NA	NC_NA	5.778
GRAMD4P4	ENST00000613563	chr14_19028497_C_T	1	NA	NA	upstream_gene_variant	upstream_gene_variant	YES	NC_NA	NC_NA	4.136
LINC01606	ENST00000669200	chr8_57211358_C_A	1	NA	NA	intron_variant	intron_variant&non_coding_transcript_variant	YES	NC_NA	NC_NA	5.237
AL359736.1	ENST00000382141	chr13_24236595_C_A	1	NA	NA	intron_variant	intron_variant&NMD_transcript_variant	YES	NC_NA	NC_NA	0.356
KMT2C	ENST00000262189	chr7_152199186_G_C	1	NA	NA	intron_variant	intron_variant	YES	NC_NA	NC_NA	0.058
NA	NA	chr12_29067096_G_C	1	NA	NA	intergenic_variant	intergenic_variant	NO	NC_NA	NC_NA	0.933
LINC02406	ENST00000659930	chr12_39124219_C_T	1	NA	NA	intron_variant	intron_variant&non_coding_transcript_variant	YES	NC_NA	NC_NA	0.497
NA	NA	chr9_38290916_G_A	1	NA	NA	intergenic_variant	intergenic_variant	NO	NC_NA	NC_NA	0.364
NA	NA	chr20_21002444_C_G	1	NA	NA	intergenic_variant	intergenic_variant	NO	NC_NA	NC_NA	1.969
NA	NA	chr2_153316639_C_A	1	NA	NA	intergenic_variant	intergenic_variant	NO	NC_NA	NC_NA	2.799
ANKRD60	ENST00000457363	chr20_58213592_T_C	1	NA	NA	downstream_gene_variant	downstream_gene_variant	YES	CTCF_SITES	CTCF|chr20:58212400-58214200	7.229
NA	NA	chr7_159334130_A_G	1	NA	NA	intergenic_variant	intergenic_variant	NO	NC_NA	NC_NA	2.365
AC010624.5	ENST00000660128	chr19_50137114_A_G	1	NA	NA	non_coding_transcript_exon_variant	non_coding_transcript_exon_variant	YES	LINCRNAS;CTCF_SITES	AC010624.5_ENSG00000287001;CTCF|chr19:50136400-50137800	7.692
COL9A2	ENST00000372748	chr1_40309509_A_C	1	NA	NA	intron_variant	intron_variant	YES	OPEN_CHROMATIN	openChromatin|chr1:40309458-40309781	17.26
NA	NA	chr13_79204287_G_C	1	NA	NA	intergenic_variant	intergenic_variant	NO	NC_NA	NC_NA	0.187
AL160410.1	ENST00000654060	chr20_59392500_A_C	1	NA	NA	downstream_gene_variant	downstream_gene_variant	YES	NC_NA	NC_NA	0.205
MUC4	ENST00000463781	chr3_195750093_C_T	1	NA	NA	intron_variant	intron_variant	YES	NC_NA	NC_NA	4.417
WASHC2C	ENST00000623400	chr10_45776045_C_T	1	NA	NA	intron_variant	intron_variant	YES	NC_NA	NC_NA	4.722
NA	NA	chr9_64328359_T_A	1	NA	NA	intergenic_variant	intergenic_variant	NO	NC_NA	NC_NA	5.363
GNG12	ENST00000370982	chr1_67730543_T_G	1	NA	NA	intron_variant	intron_variant	YES	NC_NA	NC_NA	1.274
FANCL	ENST00000402135	chr2_58181180_A_C	1	NA	NA	intron_variant	intron_variant	YES	NC_NA	NC_NA	4.938
NA	NA	chr22_25272842_C_T	1	NA	NA	intergenic_variant	intergenic_variant	NO	NC_NA	NC_NA	0.046
LINC02047	ENST00000494761	chr3_73996143_A_T	1	NA	NA	upstream_gene_variant	upstream_gene_variant	YES	NC_NA	NC_NA	3.751
NA	NA	chr3_103254309_A_T	1	NA	NA	intergenic_variant	intergenic_variant	NO	NC_NA	NC_NA	1.407
AL354810.1	ENST00000618134	chr13_63048574_C_T	1	NA	NA	intron_variant	intron_variant&non_coding_transcript_variant	YES	NC_NA	NC_NA	0.103
CFAP77	ENST00000343036	chr9_132465126_T_A	1	NA	NA	intron_variant	intron_variant	YES	NC_NA	NC_NA	2.161
AC124290.2	ENST00000523342	chr8_36097236_G_A	1	NA	NA	upstream_gene_variant	upstream_gene_variant	YES	NC_NA	NC_NA	11.5
AC020656.2	ENST00000613291	chr12_69326287_C_T	1	NA	NA	downstream_gene_variant	downstream_gene_variant	YES	NC_NA	NC_NA	5.477
NA	NA	chr10_38957247_A_C	1	NA	NA	intergenic_variant	intergenic_variant	NO	NC_NA	NC_NA	6.794
NA	NA	chr17_54748450_C_G	1	NA	NA	intergenic_variant	intergenic_variant	NO	NC_NA	NC_NA	7.384
LINC00842	ENST00000614356	chr10_46408296_G_A	1	NA	NA	intron_variant	intron_variant&non_coding_transcript_variant	YES	NC_NA	NC_NA	2.023
AC090809.1	ENST00000651399	chr8_36763114_G_A	1	NA	NA	intron_variant	intron_variant&non_coding_transcript_variant	YES	NC_NA	NC_NA	0.824
CR382285.1	ENST00000625012	chr21_10087344_A_T	1	NA	NA	intron_variant	intron_variant&non_coding_transcript_variant	YES	NC_NA	NC_NA	8.231
NA	NA	chr19_30810181_G_C	1	NA	NA	intergenic_variant	intergenic_variant	NO	NC_NA	NC_NA	2.048
AC092422.1	ENST00000455576	chr3_24989766_A_T	1	NA	NA	intron_variant	intron_variant&non_coding_transcript_variant	YES	NC_NA	NC_NA	0.891
LINC02241	ENST00000660211	chr5_20897981_T_C	1	NA	NA	intron_variant	intron_variant&non_coding_transcript_variant	YES	NC_NA	NC_NA	4.001
LRIG3	ENST00000320743	chr12_58909008_A_C	1	NA	NA	intron_variant	intron_variant	YES	NC_NA	NC_NA	7.938
LINC00840	ENST00000659335	chr10_43800200_G_C	1	NA	NA	intron_variant	intron_variant&non_coding_transcript_variant	NO	NC_NA	NC_NA	3.832
PPP2CB	ENST00000221138	chr8_30809949_A_C	1	NA	NA	intron_variant	intron_variant	YES	NC_NA	NC_NA	6.499
CDC27P3	ENST00000635418	chr20_29746999_A_C	1	NA	NA	non_coding_transcript_exon_variant	non_coding_transcript_exon_variant	YES	NC_NA	NC_NA	12.14
RALBP1	ENST00000383432	chr18_9529125_G_T	1	NA	NA	intron_variant	intron_variant	YES	NC_NA	NC_NA	1.45
NA	NA	chr22_10768549_A_T	1	NA	NA	intergenic_variant	intergenic_variant	NO	NC_NA	NC_NA	8.189
SIPA1L2	ENST00000674635	chr1_232424380_T_A	1	NA	NA	intron_variant	intron_variant	YES	NC_NA	NC_NA	0.954
C2orf27A	ENST00000623058	chr2_131732709_C_T	1	NA	NA	intron_variant	intron_variant&non_coding_transcript_variant	YES	NC_NA	NC_NA	0.218
NHEG1	ENST00000432330	chr6_136982245_T_C	1	NA	NA	non_coding_transcript_exon_variant	non_coding_transcript_exon_variant	YES	LINCRNAS	NHEG1_ENSG00000225391	3.276
ANLN	ENST00000265748	chr7_36392303_T_A	1	NA	NA	intron_variant	intron_variant	YES	NC_NA	NC_NA	10.45
NA	NA	chr20_248810_T_G	1	NA	NA	intergenic_variant	intergenic_variant	NO	NC_NA	NC_NA	1.244
NA	NA	chr5_30723636_C_T	1	NA	NA	intergenic_variant	intergenic_variant	NO	NC_NA	NC_NA	1.751
BAGE2	ENST00000496773	chr21_10481770_A_G	1	NA	NA	intron_variant	intron_variant&non_coding_transcript_variant	YES	NC_NA	NC_NA	12.42
AC087564.1	ENST00000642667	chr16_51394453_C_A	1	NA	NA	intron_variant	intron_variant&non_coding_transcript_variant	YES	NC_NA	NC_NA	0.269
NA	NA	chr21_10405849_T_G	1	NA	NA	intergenic_variant	intergenic_variant	NO	NC_NA	NC_NA	13.38
NA	NA	chr4_29022_G_A	1	NA	NA	intergenic_variant	intergenic_variant	NO	CTCF_SITES	CTCF|chr4:28800-29800	4.651
NA	NA	chr20_29509154_G_T	1	NA	NA	intergenic_variant	intergenic_variant	NO	NC_NA	NC_NA	11
AL359736.1	ENST00000382141	chr13_24140068_C_A	1	NA	NA	intron_variant	intron_variant&NMD_transcript_variant	YES	NC_NA	NC_NA	3.436
IFNWP19	ENST00000438727	chr9_21452196_G_C	1	NA	NA	upstream_gene_variant	upstream_gene_variant	YES	NC_NA	NC_NA	0.218
AC113414.1	ENST00000503504	chr5_163282999_T_A	1	NA	NA	intron_variant	intron_variant&non_coding_transcript_variant	NO	NC_NA	NC_NA	14.47
LINC01266	ENST00000661103	chr3_609891_C_T	1	NA	NA	intron_variant	intron_variant&non_coding_transcript_variant	YES	NC_NA	NC_NA	0.222
AC097532.3	ENST00000666693	chr2_132362959_C_G	1	NA	NA	intron_variant	intron_variant&non_coding_transcript_variant	YES	NC_NA	NC_NA	6.276
NA	NA	chr20_28637387_C_T	1	NA	NA	intergenic_variant	intergenic_variant	NO	NC_NA	NC_NA	6.529
MARS1	ENST00000262027	chr12_57490761_C_G	1	NA	NA	intron_variant	intron_variant	YES	NC_NA	NC_NA	1.234
NA	NA	chr20_29057635_G_A	1	NA	NA	intergenic_variant	intergenic_variant	NO	CTCF_SITES	CTCF|chr20:29057600-29058600	11.3
OR2T32P	ENST00000642003	chr1_248084052_G_A	1	NA	NA	non_coding_transcript_exon_variant	non_coding_transcript_exon_variant	YES	NC_NA	NC_NA	0.903
NA	NA	chr22_11582030_C_T	1	NA	NA	intergenic_variant	intergenic_variant	NO	NC_NA	NC_NA	8.601
BAGE2	ENST00000470054	chr21_10434500_C_A	1	NA	NA	intron_variant	intron_variant&non_coding_transcript_variant	NO	NC_NA	NC_NA	6.098
IGF1R	ENST00000650285	chr15_98904175_C_G	1	NA	NA	intron_variant	intron_variant	YES	NC_NA	NC_NA	1.983
OR11H13P	ENST00000359695	chr14_19182876_T_C	1	NA	NA	downstream_gene_variant	downstream_gene_variant	YES	NC_NA	NC_NA	8.069
NA	NA	chr11_69394332_G_A	1	NA	NA	intergenic_variant	intergenic_variant	NO	NC_NA	NC_NA	0.209
ZFX	ENST00000379188	chrX_24170174_G_T	1	NA	NA	intron_variant	intron_variant	YES	NC_NA	NC_NA	1.702
NA	NA	chr4_190203541_G_A	1	NA	NA	intergenic_variant	intergenic_variant	NO	NC_NA	NC_NA	9.54
NKAIN3	ENST00000674864	chr8_62569996_G_C	1	NA	NA	intron_variant	intron_variant	YES	NC_NA	NC_NA	0.14
NA	NA	chr5_34605534_A_T	1	NA	NA	intergenic_variant	intergenic_variant	NO	NC_NA	NC_NA	2.195
AL021368.4	ENST00000637710	chr6_57933374_T_G	1	NA	NA	intron_variant	intron_variant&non_coding_transcript_variant	YES	NC_NA	NC_NA	4.236
AC126323.2	ENST00000657134	chr15_62210526_T_C	1	NA	NA	intron_variant	intron_variant&non_coding_transcript_variant	NO	NC_NA	NC_NA	3.76
NA	NA	chr8_49392983_T_A	1	NA	NA	intergenic_variant	intergenic_variant	NO	NC_NA	NC_NA	3.631
NA	NA	chr11_70245137_C_G	1	NA	NA	intergenic_variant	intergenic_variant	NO	NC_NA	NC_NA	1.085
U2	ENST00000615943	chr22_10734585_C_T	1	NA	NA	downstream_gene_variant	downstream_gene_variant	YES	NC_NA	NC_NA	4.668
AC012158.1	ENST00000535684	chr12_64332834_G_C	1	NA	NA	intron_variant	intron_variant&non_coding_transcript_variant	YES	NC_NA	NC_NA	1.084
DISC1	ENST00000439617	chr1_231917397_G_C	1	NA	NA	intron_variant	intron_variant	YES	NC_NA	NC_NA	1.218
CD96	ENST00000460744	chr3_111326123_C_T	1	NA	NA	intron_variant	intron_variant	NO	NC_NA	NC_NA	0.246
NA	NA	chr21_10773866_C_G	1	NA	NA	intergenic_variant	intergenic_variant	NO	NC_NA	NC_NA	4.423
AC069218.2	ENST00000411665	chr3_174301273_T_A	1	NA	NA	downstream_gene_variant	downstream_gene_variant	YES	NC_NA	NC_NA	6.564
UFL1-AS1	ENST00000658843	chr6_96354607_C_T	1	NA	NA	intron_variant	intron_variant&non_coding_transcript_variant	YES	NC_NA	NC_NA	2.633
NA	NA	chr12_61306985_A_T	1	NA	NA	intergenic_variant	intergenic_variant	NO	NC_NA	NC_NA	9.86
CEACAMP8	ENST00000413902	chr19_43039697_G_C	1	NA	NA	intron_variant	intron_variant&non_coding_transcript_variant	YES	NC_NA	NC_NA	0.229
ERCC6L2	ENST00000653738	chr9_95950098_G_C	1	NA	NA	intron_variant	intron_variant	YES	NC_NA	NC_NA	0.968
MMP16	ENST00000286614	chr8_88186602_C_A	1	94	c.282-4G>T	splice_region_variant	splice_region_variant&intron_variant	YES	NONCANONICAL_SPLICE	MMP16_ENSG00000156103	0.424
NA	NA	chr11_27026783_G_T	1	NA	NA	intergenic_variant	intergenic_variant	NO	NC_NA	NC_NA	2.87
NA	NA	chr2_204260912_G_C	1	NA	NA	intergenic_variant	intergenic_variant	NO	CTCF_SITES	CTCF|chr2:204259600-204261000	11.21
NA	NA	chr12_62457570_T_G	1	NA	NA	intergenic_variant	intergenic_variant	NO	NC_NA	NC_NA	3.947
RN7SKP156	ENST00000410308	chr1_188154889_C_G	1	NA	NA	downstream_gene_variant	downstream_gene_variant	YES	NC_NA	NC_NA	11.63
OSBPL8	ENST00000261183	chr12_76389530_A_G	1	NA	NA	intron_variant	intron_variant	YES	NC_NA	NC_NA	1.188
NA	NA	chr1_60479444_G_A	1	NA	NA	intergenic_variant	intergenic_variant	NO	NC_NA	NC_NA	1.453
EGFR	ENST00000275493	chr7_55021548_G_A	1	NA	NA	intron_variant	intron_variant	YES	NC_NA	NC_NA	5.498
NA	NA	chr9_62825673_G_A	1	NA	NA	intergenic_variant	intergenic_variant	NO	NC_NA	NC_NA	7.199
NA	NA	chr7_65579940_G_A	1	NA	NA	intergenic_variant	intergenic_variant	NO	NC_NA	NC_NA	1.341
AC142381.2	ENST00000566120	chr16_32119713_G_A	1	NA	NA	downstream_gene_variant	downstream_gene_variant	YES	NC_NA	NC_NA	1.318
NA	NA	chr15_28484323_A_T	1	NA	NA	intergenic_variant	intergenic_variant	NO	NC_NA	NC_NA	7.753
NA	NA	chr10_38966283_A_G	1	NA	NA	intergenic_variant	intergenic_variant	NO	NC_NA	NC_NA	5.692
LINC02768	ENST00000443207	chr1_235967860_C_A	1	NA	NA	intron_variant	intron_variant&non_coding_transcript_variant	YES	NC_NA	NC_NA	1.872
NA	NA	chr3_186409376_C_T	1	NA	NA	intergenic_variant	intergenic_variant	NO	NC_NA	NC_NA	0.388
NA	NA	chr4_49217663_A_C	1	NA	NA	intergenic_variant	intergenic_variant	NO	NC_NA	NC_NA	6.425
NA	NA	chr13_86046418_C_A	1	NA	NA	intergenic_variant	intergenic_variant	NO	NC_NA	NC_NA	0.634
CD2AP	ENST00000359314	chr6_47612057_G_A	1	NA	NA	intron_variant	intron_variant	YES	NC_NA	NC_NA	1.141
NA	NA	chr8_137185449_A_T	1	NA	NA	intergenic_variant	intergenic_variant	NO	NC_NA	NC_NA	1.022
BCL2L1	ENST00000376062	chr20_31727332_C_A	1	NA	NA	upstream_gene_variant	upstream_gene_variant	YES	NC_NA	NC_NA	0.462
LINC01950	ENST00000657922	chr5_106982543_C_T	1	NA	NA	intron_variant	intron_variant&non_coding_transcript_variant	YES	NC_NA	NC_NA	1.622
AC002059.3	ENST00000650462	chr22_29391063_A_C	1	NA	NA	intron_variant	intron_variant&non_coding_transcript_variant	YES	NC_NA	NC_NA	2.909
DOLPP1	ENST00000372546	chr9_129076440_G_A	1	NA	NA	upstream_gene_variant	upstream_gene_variant	YES	NC_NA	NC_NA	0.307
DLG1	ENST00000346964	chr3_197176240_C_A	1	NA	NA	intron_variant	intron_variant	YES	ENHANCERS	enhancer|chr3:197176200-197176800	3.815
FAM25A	ENST00000343959	chr10_87023220_C_A	1	NA	NA	intron_variant	intron_variant	YES	NC_NA	NC_NA	0.58
KAT6A	ENST00000265713	chr8_41964627_G_A	1	NA	NA	intron_variant	intron_variant	YES	NC_NA	NC_NA	0.475
PSLNR	ENST00000453395	chr22_15761151_G_A	1	NA	NA	intron_variant	intron_variant&non_coding_transcript_variant	YES	NC_NA	NC_NA	5.007
CELF2	ENST00000632065	chr10_11074167_C_G	1	NA	NA	intron_variant	intron_variant	YES	NC_NA	NC_NA	0.434
NA	NA	chr16_16449734_G_A	1	NA	NA	intergenic_variant	intergenic_variant	NO	NC_NA	NC_NA	6.582
LINC01667	ENST00000651050	chr21_9842886_G_A	1	NA	NA	upstream_gene_variant	upstream_gene_variant	YES	NC_NA	NC_NA	3.215
NA	NA	chr10_56887506_T_G	1	NA	NA	intergenic_variant	intergenic_variant	NO	NC_NA	NC_NA	2.645
NA	NA	chr8_48075544_G_A	1	NA	NA	intergenic_variant	intergenic_variant	NO	NC_NA	NC_NA	1.759
UPP2	ENST00000605860	chr2_157897814_G_T	1	NA	NA	intron_variant	intron_variant	YES	NC_NA	NC_NA	7.681
NA	NA	chr13_56584292_A_T	1	NA	NA	intergenic_variant	intergenic_variant	NO	NC_NA	NC_NA	0.146
MED13L	ENST00000281928	chr12_116211054_C_T	1	NA	NA	intron_variant	intron_variant	YES	NC_NA	NC_NA	0.844
MYHAS	ENST00000587182	chr17_10599048_G_C	1	NA	NA	intron_variant	intron_variant&non_coding_transcript_variant	YES	NC_NA	NC_NA	1.44
GAB1	ENST00000262995	chr4_143371328_T_C	1	NA	NA	intron_variant	intron_variant	YES	NC_NA	NC_NA	4.249
NA	NA	chr1_96860413_G_A	1	NA	NA	intergenic_variant	intergenic_variant	NO	NC_NA	NC_NA	0.691
NA	NA	chr5_86545734_T_G	1	NA	NA	intergenic_variant	intergenic_variant	NO	NC_NA	NC_NA	9.567
NLRP3	ENST00000366497	chr1_247412886_T_G	1	NA	NA	upstream_gene_variant	upstream_gene_variant	YES	NC_NA	NC_NA	3.576
NA	NA	chr12_69061270_G_A	1	NA	NA	intergenic_variant	intergenic_variant	NO	NC_NA	NC_NA	0.721
MACO1	ENST00000374343	chr1_25440767_C_A	1	NA	NA	intron_variant	intron_variant	YES	NC_NA	NC_NA	2.427
MARCHF4	ENST00000273067	chr2_216297446_G_A	1	NA	NA	intron_variant	intron_variant	YES	NC_NA	NC_NA	1.565
ATRX	ENST00000373344	chrX_77653004_T_A	1	NA	NA	intron_variant	intron_variant	YES	NC_NA	NC_NA	0.28
NA	NA	chr3_194858066_C_T	1	NA	NA	intergenic_variant	intergenic_variant	NO	NC_NA	NC_NA	0.67
NEPNP	ENST00000404786	chr6_117635927_A_C	1	NA	NA	intron_variant	intron_variant&non_coding_transcript_variant	YES	NC_NA	NC_NA	0.776
ANKFN1	ENST00000318698	chr17_56148796_G_C	1	NA	NA	upstream_gene_variant	upstream_gene_variant	YES	NC_NA	NC_NA	0.382
HPN-AS1	ENST00000653822	chr19_35081670_G_T	1	NA	NA	intron_variant	intron_variant&non_coding_transcript_variant	YES	NC_NA	NC_NA	4.089
AC009630.1	ENST00000523081	chr8_41549875_G_A	1	NA	NA	intron_variant	intron_variant&non_coding_transcript_variant	YES	NC_NA	NC_NA	1.578
NA	NA	chr5_34403921_C_A	1	NA	NA	intergenic_variant	intergenic_variant	NO	NC_NA	NC_NA	1.874
NA	NA	chr1_51186128_T_C	1	NA	NA	intergenic_variant	intergenic_variant	NO	NC_NA	NC_NA	7.924
AC011586.2	ENST00000521411	chr8_16769260_A_T	1	NA	NA	intron_variant	intron_variant&non_coding_transcript_variant	NO	NC_NA	NC_NA	0.846
NBPF26	ENST00000620612	chr1_120832993_G_A	1	NA	NA	intron_variant	intron_variant	YES	NONCANONICAL_SPLICE	NBPF26_ENSG00000273136	1.242
AFF3	ENST00000409579	chr2_99562421_C_G	1	NA	NA	intron_variant	intron_variant	YES	NC_NA	NC_NA	8.434
NUTM2B	ENST00000429828	chr10_79711211_C_G	1	NA	NA	intron_variant	intron_variant	YES	NC_NA	NC_NA	3.269
DMBT1	ENST00000368909	chr10_122593569_T_C	1	834	p.Val834Ala	missense_variant	missense_variant&splice_region_variant	YES	CDS	DMBT1	0.001
NA	NA	chr5_12213227_C_A	1	NA	NA	intergenic_variant	intergenic_variant	NO	NC_NA	NC_NA	2.297
SLC39A11	ENST00000542342	chr17_72645793_C_T	1	NA	NA	downstream_gene_variant	downstream_gene_variant	YES	NC_NA	NC_NA	7.842
NA	NA	chr5_18788920_G_C	1	NA	NA	intergenic_variant	intergenic_variant	NO	NC_NA	NC_NA	4.545
LRRC69	ENST00000343709	chr8_91103898_G_C	1	NA	NA	intron_variant	intron_variant	YES	NC_NA	NC_NA	4.194
NA	NA	chr22_12583998_A_C	1	NA	NA	intergenic_variant	intergenic_variant	NO	NC_NA	NC_NA	9.482
NA	NA	chr21_9302311_C_T	1	NA	NA	intergenic_variant	intergenic_variant	NO	OPEN_CHROMATIN	openChromatin|chr21:9301713-9302480	5.459
GON4L	ENST00000368331	chr1_155779710_G_C	1	NA	NA	intron_variant	intron_variant	YES	NC_NA	NC_NA	0.637
NA	NA	chr20_4379691_G_C	1	NA	NA	intergenic_variant	intergenic_variant	NO	NC_NA	NC_NA	0.299
MNAT1	ENST00000261245	chr14_60900048_A_C	1	NA	NA	intron_variant	intron_variant	YES	NC_NA	NC_NA	0.48
U2	ENST00000615943	chr22_10737193_T_G	1	NA	NA	upstream_gene_variant	upstream_gene_variant	YES	NC_NA	NC_NA	6.652
SHANK2	ENST00000425049	chr11_70824379_C_T	1	NA	NA	intron_variant	intron_variant&non_coding_transcript_variant	NO	NC_NA	NC_NA	4.627
NA	NA	chr5_82833697_C_A	1	NA	NA	intergenic_variant	intergenic_variant	NO	NC_NA	NC_NA	0.471
LRP1	ENST00000243077	chr12_57154793_G_A	1	NA	NA	intron_variant	intron_variant	YES	NC_NA	NC_NA	0.239
TDRD10	ENST00000368480	chr1_154526203_C_A	1	NA	NA	intron_variant	intron_variant	YES	NC_NA	NC_NA	2.409
NA	NA	chr6_68114019_C_A	1	NA	NA	intergenic_variant	intergenic_variant	NO	NC_NA	NC_NA	0.13
NA	NA	chr21_9896520_G_A	1	NA	NA	intergenic_variant	intergenic_variant	NO	NC_NA	NC_NA	1.574
GAP43	ENST00000393780	chr3_115652298_G_C	1	NA	NA	intron_variant	intron_variant	YES	NC_NA	NC_NA	0.084
LINC00378	ENST00000658247	chr13_60888118_C_T	1	NA	NA	intron_variant	intron_variant&non_coding_transcript_variant	NO	NC_NA	NC_NA	7.211
ZNF573	ENST00000536220	chr19_37758062_A_G	1	NA	NA	intron_variant	intron_variant	YES	NC_NA	NC_NA	4.407
NA	NA	chr9_63552903_C_A	1	NA	NA	intergenic_variant	intergenic_variant	NO	NC_NA	NC_NA	1.109
AP003390.1	ENST00000533253	chr11_119742339_T_G	1	NA	NA	downstream_gene_variant	downstream_gene_variant	YES	NC_NA	NC_NA	0.731
NA	NA	chr12_51866433_C_T	1	NA	NA	intergenic_variant	intergenic_variant	NO	NC_NA	NC_NA	7.361
POLR2J3	ENST00000379340	chr7_102548205_C_T	1	NA	NA	intron_variant	intron_variant&NMD_transcript_variant	YES	CTCF_SITES	CTCF|chr7:102548200-102548400	0.957
VSTM2A	ENST00000302287	chr7_54543472_C_G	1	NA	NA	intron_variant	intron_variant	YES	NC_NA	NC_NA	8.979
NA	NA	chr11_95369173_C_T	1	NA	NA	intergenic_variant	intergenic_variant	NO	NC_NA	NC_NA	0.583
AL135936.1	ENST00000617956	chr20_19045980_A_T	1	NA	NA	intron_variant	intron_variant&non_coding_transcript_variant	YES	ENHANCERS	enhancer|chr20:19045600-19046000	4.637
NA	NA	chr7_24058305_G_T	1	NA	NA	intergenic_variant	intergenic_variant	NO	NC_NA	NC_NA	0.69
WWOX	ENST00000566780	chr16_78797387_T_A	1	NA	NA	intron_variant	intron_variant	YES	NC_NA	NC_NA	6.917
DNAJC13	ENST00000260818	chr3_132487586_A_G	1	NA	NA	intron_variant	intron_variant	YES	NC_NA	NC_NA	2.534
LINC01477	ENST00000566101	chr18_40078147_G_T	1	NA	NA	intron_variant	intron_variant&non_coding_transcript_variant	YES	NC_NA	NC_NA	0.7
LINC01619	ENST00000546975	chr12_92087485_G_C	1	NA	NA	intron_variant	intron_variant&non_coding_transcript_variant	NO	NC_NA	NC_NA	1.37
SPATA5	ENST00000274008	chr4_122997966_G_A	1	NA	NA	intron_variant	intron_variant	YES	ENHANCERS	enhancer|chr4:122997800-122998000	2.444
AC078785.1	ENST00000470313	chr3_113087825_A_G	1	NA	NA	intron_variant	intron_variant&non_coding_transcript_variant	YES	NC_NA	NC_NA	2.079
NA	NA	chr22_11557380_C_G	1	NA	NA	intergenic_variant	intergenic_variant	NO	NC_NA	NC_NA	5.939
NBPF1	ENST00000430580	chr1_16575771_G_T	1	NA	NA	intron_variant	intron_variant	YES	NC_NA	NC_NA	0.355
ANK1	ENST00000265709	chr8_41858345_C_A	1	NA	NA	intron_variant	intron_variant	YES	NC_NA	NC_NA	4.833
NA	NA	chr5_113609008_A_T	1	NA	NA	intergenic_variant	intergenic_variant	NO	NC_NA	NC_NA	5.17
CA15P1	ENST00000481698	chr22_19032256_G_A	1	NA	NA	non_coding_transcript_exon_variant	non_coding_transcript_exon_variant	YES	NC_NA	NC_NA	0.698
LINC01128	ENST00000670780	chr1_847009_T_C	1	NA	NA	intron_variant	intron_variant&non_coding_transcript_variant	YES	NC_NA	NC_NA	3.251
PLEKHD1	ENST00000322564	chr14_69486775_A_C	1	NA	NA	intron_variant	intron_variant	YES	NC_NA	NC_NA	7.388
LINC02464	ENST00000552060	chr12_77314909_G_T	1	NA	NA	intron_variant	intron_variant&non_coding_transcript_variant	YES	NC_NA	NC_NA	0.723
AC010900.1	ENST00000604508	chr2_202996182_T_A	1	NA	NA	downstream_gene_variant	downstream_gene_variant	YES	NC_NA	NC_NA	4.339
FP326651.1	ENST00000655595	chr9_65397144_G_C	1	NA	NA	downstream_gene_variant	downstream_gene_variant	YES	NC_NA	NC_NA	19.46
BAGE2	ENST00000496773	chr21_10468719_T_A	1	NA	NA	intron_variant	intron_variant&non_coding_transcript_variant	YES	NC_NA	NC_NA	7.612
NA	NA	chr10_109755480_A_C	1	NA	NA	intergenic_variant	intergenic_variant	NO	NC_NA	NC_NA	0.299
AC006453.2	ENST00000635891	chr2_89662250_C_T	1	NA	NA	upstream_gene_variant	upstream_gene_variant	YES	NC_NA	NC_NA	7.059
NA	NA	chr7_118907297_G_T	1	NA	NA	intergenic_variant	intergenic_variant	NO	NC_NA	NC_NA	0.114
ZNF436	ENST00000314011	chr1_23365463_T_C	1	NA	NA	intron_variant	intron_variant	YES	NC_NA	NC_NA	1.372
AC099792.1	ENST00000634701	chr1_60848699_C_A	1	NA	NA	intron_variant	intron_variant&non_coding_transcript_variant	NO	CTCF_SITES	CTCF|chr1:60848400-60849200	2.433
NA	NA	chr20_26265063_G_A	1	NA	NA	intergenic_variant	intergenic_variant	NO	NC_NA	NC_NA	3.175
AC022498.1	ENST00000664181	chr3_188117477_C_T	1	NA	NA	intron_variant	intron_variant&non_coding_transcript_variant	YES	NC_NA	NC_NA	2.782
ZBTB20	ENST00000675478	chr3_114992496_G_C	1	NA	NA	intron_variant	intron_variant	YES	NC_NA	NC_NA	1.385
CADM2	ENST00000383699	chr3_85311084_G_C	1	NA	NA	intron_variant	intron_variant	NO	NC_NA	NC_NA	0.09
LINC01876	ENST00000638047	chr2_156134761_A_C	1	NA	NA	intron_variant	intron_variant&non_coding_transcript_variant	YES	NC_NA	NC_NA	0.878
MED27	ENST00000292035	chr9_131944546_G_T	1	NA	NA	intron_variant	intron_variant	YES	NC_NA	NC_NA	0.347
TBC1D3L	ENST00000612727	chr17_37973054_G_A	1	NA	NA	downstream_gene_variant	downstream_gene_variant	YES	NC_NA	NC_NA	0.991
FNTA	ENST00000302279	chr8_43079015_G_A	1	NA	NA	intron_variant	intron_variant	YES	NC_NA	NC_NA	0.474
ACTR3B	ENST00000256001	chr7_152845075_T_C	1	NA	NA	intron_variant	intron_variant	YES	NC_NA	NC_NA	0.171
NA	NA	chr16_22629179_C_T	1	NA	NA	intergenic_variant	intergenic_variant	NO	NC_NA	NC_NA	4.186
CACNG4	ENST00000262138	chr17_66990148_C_G	1	NA	NA	intron_variant	intron_variant	YES	NC_NA	NC_NA	3.667
CNTNAP3B	ENST00000377561	chr9_41917403_G_C	1	NA	NA	intron_variant	intron_variant	YES	CTCF_SITES	CTCF|chr9:41917400-41917800	0.491
BX571818.1	ENST00000585172	chr1_206046254_G_T	1	NA	NA	intron_variant	intron_variant&non_coding_transcript_variant	NO	NC_NA	NC_NA	0.752
NA	NA	chr8_141097224_A_G	1	NA	NA	intergenic_variant	intergenic_variant	NO	NC_NA	NC_NA	1.604
RABEP1	ENST00000537505	chr17_5364710_C_A	1	NA	NA	intron_variant	intron_variant	YES	NC_NA	NC_NA	0.342
NA	NA	chr15_79552048_C_A	1	NA	NA	intergenic_variant	intergenic_variant	NO	NC_NA	NC_NA	1.513
NA	NA	chr13_55787291_A_T	1	NA	NA	intergenic_variant	intergenic_variant	NO	NC_NA	NC_NA	5.152
LINC01674	ENST00000671654	chr21_13531111_G_A	1	NA	NA	intron_variant	intron_variant&non_coding_transcript_variant	YES	NC_NA	NC_NA	5.452
RIC1	ENST00000414202	chr9_5749764_C_T	1	NA	NA	intron_variant	intron_variant	YES	NC_NA	NC_NA	1.165
NA	NA	chr2_91433422_A_G	1	NA	NA	intergenic_variant	intergenic_variant	NO	NC_NA	NC_NA	7.965
KRT8P17	ENST00000453110	chrX_57984115_G_T	1	NA	NA	upstream_gene_variant	upstream_gene_variant	YES	NC_NA	NC_NA	1.893
GALNT15	ENST00000339732	chr3_16197815_C_T	1	NA	NA	intron_variant	intron_variant	YES	NC_NA	NC_NA	1.5
NA	NA	chr7_145819036_G_T	1	NA	NA	intergenic_variant	intergenic_variant	NO	NC_NA	NC_NA	0.315
TEX15	ENST00000643185	chr8_30864618_G_A	1	NA	NA	intron_variant	intron_variant	YES	NC_NA	NC_NA	0.506
VGLL3	ENST00000637106	chr3_86932410_G_C	1	NA	NA	intron_variant	intron_variant&NMD_transcript_variant	NO	NC_NA	NC_NA	0.28
NA	NA	chr11_13528817_T_G	1	NA	NA	intergenic_variant	intergenic_variant	NO	NC_NA	NC_NA	6.586
COL14A1	ENST00000297848	chr8_120372815_T_G	1	NA	NA	3_prime_UTR_variant	3_prime_UTR_variant	YES	3_PRIME_UTRS	COL14A1_ENSG00000187955	0.042
TRIM69	ENST00000559390	chr15_44772194_A_T	1	NA	NA	downstream_gene_variant	downstream_gene_variant	YES	NC_NA	NC_NA	11.77
DYNC1H1	ENST00000360184	chr14_102061398_A_G	1	NA	NA	downstream_gene_variant	downstream_gene_variant	YES	NC_NA	NC_NA	0.766
EPHA6	ENST00000389672	chr3_97116566_C_A	1	NA	NA	intron_variant	intron_variant	YES	NC_NA	NC_NA	0.226
NEUROG1	ENST00000314744	chr5_135533031_G_T	1	NA	NA	downstream_gene_variant	downstream_gene_variant	YES	NC_NA	NC_NA	0.816
ARID4B	ENST00000264183	chr1_235221886_A_T	1	NA	NA	intron_variant	intron_variant	YES	NC_NA	NC_NA	0.242
MIR4509-1	ENST00000618224	chr15_23199807_C_T	1	NA	NA	downstream_gene_variant	downstream_gene_variant	YES	NC_NA	NC_NA	2.876
AAMDC	ENST00000304716	chr11_77831011_T_A	1	NA	NA	intron_variant	intron_variant	YES	NC_NA	NC_NA	0.54
GRM3	ENST00000361669	chr7_86743453_C_T	1	NA	NA	intron_variant	intron_variant	YES	NC_NA	NC_NA	0.84
NA	NA	chr7_63524776_C_A	1	NA	NA	intergenic_variant	intergenic_variant	NO	NC_NA	NC_NA	10.82
NA	NA	chr2_94242064_T_A	1	NA	NA	intergenic_variant	intergenic_variant	NO	NC_NA	NC_NA	9.375
KIF16B	ENST00000354981	chr20_16351110_G_A	1	NA	NA	intron_variant	intron_variant	NO	ENHANCERS	enhancer|chr20:16351000-16351400	0.183
NA	NA	chr15_67893803_C_G	1	NA	NA	intergenic_variant	intergenic_variant	NO	NC_NA	NC_NA	2.165
ENPP7P1	ENST00000509557	chr8_8171134_A_G	1	NA	NA	intron_variant	intron_variant&non_coding_transcript_variant	YES	NC_NA	NC_NA	5.026
KPNA2	ENST00000537025	chr17_68042863_C_A	1	NA	NA	intron_variant	intron_variant	YES	NC_NA	NC_NA	2.674
FKBP9P1	ENST00000441699	chr7_55700161_G_T	1	NA	NA	intron_variant	intron_variant&non_coding_transcript_variant	NO	NC_NA	NC_NA	1.35
NA	NA	chr15_77884246_C_T	1	NA	NA	intergenic_variant	intergenic_variant	NO	NC_NA	NC_NA	2.172
NSD3	ENST00000317025	chr8_38364830_C_T	1	NA	NA	intron_variant	intron_variant	YES	NC_NA	NC_NA	5.681
LINC01837	ENST00000651930	chr19_31849041_G_A	1	NA	NA	intron_variant	intron_variant&non_coding_transcript_variant	YES	NC_NA	NC_NA	0.388
SPANXB1	ENST00000449283	chrX_141004457_T_G	1	NA	NA	downstream_gene_variant	downstream_gene_variant	YES	NC_NA	NC_NA	8.544
NA	NA	chr13_42521758_C_G	1	NA	NA	intergenic_variant	intergenic_variant	NO	NC_NA	NC_NA	0.458
NA	NA	chr17_26963083_C_T	1	NA	NA	intergenic_variant	intergenic_variant	NO	NC_NA	NC_NA	7.877
NA	NA	chr15_66975298_T_G	1	NA	NA	intergenic_variant	intergenic_variant	NO	NC_NA	NC_NA	6.167
BCAS3	ENST00000588462	chr17_60848032_C_T	1	NA	NA	intron_variant	intron_variant	YES	NC_NA	NC_NA	1.427
NA	NA	chr7_55615934_G_A	1	NA	NA	intergenic_variant	intergenic_variant	NO	NC_NA	NC_NA	0.599
NA	NA	chr17_21666864_C_T	1	NA	NA	intergenic_variant	intergenic_variant	NO	NC_NA	NC_NA	5.05
NA	NA	chr12_76244634_C_T	1	NA	NA	intergenic_variant	intergenic_variant	NO	NC_NA	NC_NA	6.165
DNAH7	ENST00000312428	chr2_195775927_G_A	1	3707	p.Ile3707%3D	synonymous_variant	synonymous_variant	YES	CDS	DNAH7	9.077
EXT1	ENST00000378204	chr8_117790513_C_A	1	NA	NA	downstream_gene_variant	downstream_gene_variant	YES	NC_NA	NC_NA	0.128
NA	NA	chr19_50099407_G_T	1	NA	NA	intergenic_variant	intergenic_variant	NO	CTCF_SITES;TFBS	CTCF|chr19:50097400-50099600;TFBS|chr19:50098807-50099427	3.838
NA	NA	chrX_39559713_A_G	1	NA	NA	intergenic_variant	intergenic_variant	NO	OPEN_CHROMATIN	openChromatin|chrX:39559181-39559747	2.633
STK4	ENST00000372806	chr20_45038437_G_T	1	NA	NA	intron_variant	intron_variant	YES	NC_NA	NC_NA	7.734
POTEF	ENST00000409914	chr2_130072323_G_C	1	NA	NA	downstream_gene_variant	downstream_gene_variant	YES	NC_NA	NC_NA	2.18
FRG1CP	ENST00000650751	chr20_28577542_C_T	1	NA	NA	intron_variant	intron_variant&non_coding_transcript_variant	YES	NC_NA	NC_NA	6.739
NA	NA	chr8_46146396_C_A	1	NA	NA	intergenic_variant	intergenic_variant	NO	NC_NA	NC_NA	3.713
NA	NA	chr9_67404716_G_T	1	NA	NA	intergenic_variant	intergenic_variant	NO	NC_NA	NC_NA	9.167
NA	NA	chr9_62851431_G_T	1	NA	NA	intergenic_variant	intergenic_variant	NO	NC_NA	NC_NA	1.853
NA	NA	chr7_159254591_T_G	1	NA	NA	intergenic_variant	intergenic_variant	NO	NC_NA	NC_NA	0.228
PCDHB11	ENST00000354757	chr5_141201649_C_T	1	625	p.Arg625%3D	synonymous_variant	synonymous_variant	YES	CDS	PCDHB11	6.792
NA	NA	chr4_124884379_A_C	1	NA	NA	intergenic_variant	intergenic_variant	NO	ENHANCERS	enhancer|chr4:124883600-124884600	1.377
NA	NA	chr12_78555596_T_G	1	NA	NA	intergenic_variant	intergenic_variant	NO	NC_NA	NC_NA	1.395
GLIDR	ENST00000665892	chr9_39809305_A_T	1	NA	NA	intron_variant	intron_variant&non_coding_transcript_variant	YES	LINCRNAS	GLIDR_ENSG00000278175	7.107
ASAP2	ENST00000281419	chr2_9270785_A_T	1	NA	NA	intron_variant	intron_variant	YES	NC_NA	NC_NA	3.033
MPPED1	ENST00000417669	chr22_43458474_C_T	1	NA	NA	intron_variant	intron_variant	YES	NC_NA	NC_NA	0.571
NA	NA	chr3_80051316_C_T	1	NA	NA	intergenic_variant	intergenic_variant	NO	NC_NA	NC_NA	6.938
ZNF106	ENST00000564754	chr15_42469030_T_C	1	NA	NA	intron_variant	intron_variant	NO	NC_NA	NC_NA	4.503
ZNF140	ENST00000355557	chr12_133095792_C_T	1	NA	NA	intron_variant	intron_variant	YES	NC_NA	NC_NA	2.741
LINC00265	ENST00000666283	chr7_39786628_G_A	1	NA	NA	intron_variant	intron_variant&non_coding_transcript_variant	YES	NC_NA	NC_NA	12.64
NA	NA	chrY_11113447_A_C	1	NA	NA	intergenic_variant	intergenic_variant	NO	NC_NA	NC_NA	7.398
PRIM2	ENST00000615550	chr6_57385503_A_G	1	NA	NA	intron_variant	intron_variant	YES	NC_NA	NC_NA	3.447
CNTN1	ENST00000551295	chr12_40861063_C_T	1	NA	NA	intron_variant	intron_variant	YES	NC_NA	NC_NA	1.166
GOLGA6L2	ENST00000567107	chr15_23444859_T_A	1	NA	NA	intron_variant	intron_variant	YES	NC_NA	NC_NA	2.13
SEZ6	ENST00000317338	chr17_28995357_T_G	1	NA	NA	intron_variant	intron_variant	YES	NC_NA	NC_NA	0.927
NA	NA	chr12_21256130_A_G	1	NA	NA	intergenic_variant	intergenic_variant	NO	NC_NA	NC_NA	1.198
AF254983.2	ENST00000612331	chr21_10402612_C_T	1	NA	NA	downstream_gene_variant	downstream_gene_variant	YES	NC_NA	NC_NA	10.49
NA	NA	chr1_185723512_T_C	1	NA	NA	intergenic_variant	intergenic_variant	NO	NC_NA	NC_NA	6.935
CCDC102B	ENST00000360242	chr18_68906083_A_G	1	NA	NA	intron_variant	intron_variant	YES	NC_NA	NC_NA	1.83
NF1P6	ENST00000426025	chr22_15629264_G_A	1	NA	NA	intron_variant	intron_variant&non_coding_transcript_variant	YES	NC_NA	NC_NA	0.405
ACSS2	ENST00000253382	chr20_34889710_G_A	1	NA	NA	intron_variant	intron_variant	YES	NC_NA	NC_NA	12.65
SCPEP1	ENST00000262288	chr17_57002874_C_A	1	NA	NA	intron_variant	intron_variant	YES	NC_NA	NC_NA	1.399
NA	NA	chr20_7270537_C_A	1	NA	NA	intergenic_variant	intergenic_variant	NO	NC_NA	NC_NA	4.364
IGHV3-23	ENST00000390609	chr14_106271296_C_T	1	NA	NA	upstream_gene_variant	upstream_gene_variant	YES	NC_NA	NC_NA	0.965
NA	NA	chr12_72709603_T_C	1	NA	NA	intergenic_variant	intergenic_variant	NO	NC_NA	NC_NA	0.965
BACH2	ENST00000257749	chr6_90017082_C_T	1	NA	NA	intron_variant	intron_variant	YES	NC_NA	NC_NA	1.116
CR392039.4	ENST00000623236	chr21_8995477_T_A	1	NA	NA	downstream_gene_variant	downstream_gene_variant	YES	NC_NA	NC_NA	7.803
FRG1BP	ENST00000278882	chr20_30397605_G_A	1	NA	NA	intron_variant	intron_variant&non_coding_transcript_variant	YES	NC_NA	NC_NA	1.169
NA	NA	chr20_30848166_A_G	1	NA	NA	intergenic_variant	intergenic_variant	NO	NC_NA	NC_NA	6.844
PRSS1	ENST00000311737	chr7_142749301_G_A	1	NA	NA	upstream_gene_variant	upstream_gene_variant	YES	CORE_PROMOTERS;DISTAL_PROMOTERS;OPEN_CHROMATIN	PRSS1_ENSG00000204983;PRSS1_ENSG00000204983;openChromatin|chr7:142749118-142749656	1.664
FKBP4P6	ENST00000457486	chr9_42389724_G_A	1	NA	NA	downstream_gene_variant	downstream_gene_variant	YES	NC_NA	NC_NA	4.286
PPFIA2-AS1	ENST00000549161	chr12_81310760_C_T	1	NA	NA	intron_variant	intron_variant&non_coding_transcript_variant	YES	NC_NA	NC_NA	6.045
FRG1FP	ENST00000635667	chr22_10936521_A_G	1	NA	NA	downstream_gene_variant	downstream_gene_variant	YES	NC_NA	NC_NA	8.714
PLCB4	ENST00000378473	chr20_9201925_G_C	1	NA	NA	intron_variant	intron_variant	NO	NC_NA	NC_NA	1.984
RARB	ENST00000383772	chr3_25251993_C_G	1	NA	NA	intron_variant	intron_variant	NO	NC_NA	NC_NA	0.602
AC107223.1	ENST00000509873	chr4_143951613_A_C	1	NA	NA	intron_variant	intron_variant&non_coding_transcript_variant	NO	NC_NA	NC_NA	6.232
AP000676.5	ENST00000649399	chr11_87917529_G_T	1	NA	NA	intron_variant	intron_variant&non_coding_transcript_variant	YES	NC_NA	NC_NA	0.521
DYNC2H1	ENST00000650373	chr11_103396298_C_T	1	NA	NA	intron_variant	intron_variant	YES	NC_NA	NC_NA	1.788
NA	NA	chr2_132048656_A_T	1	NA	NA	intergenic_variant	intergenic_variant	NO	NC_NA	NC_NA	1.563
NA	NA	chr22_49272468_C_T	1	NA	NA	intergenic_variant	intergenic_variant	NO	NC_NA	NC_NA	3.709
NA	NA	chr6_18861545_G_T	1	NA	NA	intergenic_variant	intergenic_variant	NO	NC_NA	NC_NA	16.35
SMCHD1	ENST00000320876	chr18_2677267_G_C	1	NA	NA	intron_variant	intron_variant	YES	NC_NA	NC_NA	4.205
NA	NA	chr8_117325744_A_C	1	NA	NA	intergenic_variant	intergenic_variant	NO	NC_NA	NC_NA	1.871
HERPUD2	ENST00000396081	chr7_35635369_C_G	1	236	p.Gly236Ala	missense_variant	missense_variant	YES	CDS	HERPUD2	18.59
NA	NA	chr9_40972482_A_T	1	NA	NA	intergenic_variant	intergenic_variant	NO	NC_NA	NC_NA	9.955
CADM2	ENST00000383699	chr3_85542771_C_T	1	NA	NA	intron_variant	intron_variant	NO	NC_NA	NC_NA	0.09
DUX4L37	ENST00000635145	chr20_29881693_C_T	1	NA	NA	upstream_gene_variant	upstream_gene_variant	YES	NC_NA	NC_NA	8.596
AC036214.1	ENST00000502766	chr8_79824583_T_C	1	NA	NA	intron_variant	intron_variant&non_coding_transcript_variant	YES	NC_NA	NC_NA	0.436
FAM90A24P	ENST00000520792	chr8_8020387_T_C	1	NA	NA	non_coding_transcript_exon_variant	non_coding_transcript_exon_variant	YES	NC_NA	NC_NA	11.96
NA	NA	chr20_29510757_C_T	1	NA	NA	intergenic_variant	intergenic_variant	NO	NC_NA	NC_NA	7.299
NA	NA	chr8_53609836_G_A	1	NA	NA	intergenic_variant	intergenic_variant	NO	NC_NA	NC_NA	3.628
NA	NA	chr13_111944036_G_A	1	NA	NA	intergenic_variant	intergenic_variant	NO	NC_NA	NC_NA	2.331
TAS1R1	ENST00000333172	chr1_6577563_A_G	1	NA	NA	intron_variant	intron_variant	YES	NC_NA	NC_NA	1.902
CNTNAP3B	ENST00000377561	chr9_41916685_C_T	1	NA	NA	intron_variant	intron_variant	YES	NC_NA	NC_NA	11.23
NA	NA	chr8_114829619_A_G	1	NA	NA	intergenic_variant	intergenic_variant	NO	NC_NA	NC_NA	6.415
U91319.1	ENST00000571619	chr16_13532306_G_A	1	NA	NA	intron_variant	intron_variant&non_coding_transcript_variant	NO	NC_NA	NC_NA	2.043
NA	NA	chr13_46444076_T_C	1	NA	NA	intergenic_variant	intergenic_variant	NO	NC_NA	NC_NA	4.179
NA	NA	chr21_9866669_A_T	1	NA	NA	intergenic_variant	intergenic_variant	NO	NC_NA	NC_NA	6.581
AF254983.1	ENST00000612267	chr21_10567278_G_T	1	NA	NA	intron_variant	intron_variant&non_coding_transcript_variant	YES	NC_NA	NC_NA	6.435
NPAP1P3	ENST00000432327	chr10_87374154_G_A	1	NA	NA	upstream_gene_variant	upstream_gene_variant	YES	OPEN_CHROMATIN	openChromatin|chr10:87374122-87374460	0.854
CPNE3	ENST00000517490	chr8_86535169_C_T	1	NA	NA	intron_variant	intron_variant	YES	NC_NA	NC_NA	12.32
AC068587.5	ENST00000641602	chr8_12665618_C_G	1	NA	NA	upstream_gene_variant	upstream_gene_variant	YES	CTCF_SITES	CTCF|chr8:12665400-12666800	0.937
SHANK2	ENST00000426687	chr11_70691442_G_A	1	NA	NA	intron_variant	intron_variant	NO	NC_NA	NC_NA	2.413
NSMAF	ENST00000427130	chr8_58602131_G_C	1	382	p.Ser382Ter	stop_gained	stop_gained	YES	CDS	NSMAF	39
NA	NA	chr21_5219348_G_A	1	NA	NA	intergenic_variant	intergenic_variant	NO	NC_NA	NC_NA	7.5
NA	NA	chr11_134862841_C_T	1	NA	NA	intergenic_variant	intergenic_variant	NO	ENHANCERS	enhancer|chr11:134862800-134863400	2.322
HNRNPA1P69	ENST00000552536	chr12_63273852_C_G	1	NA	NA	downstream_gene_variant	downstream_gene_variant	YES	NC_NA	NC_NA	0.16
MAL2	ENST00000522112	chr8_119169994_G_A	1	NA	NA	intron_variant	intron_variant	NO	NC_NA	NC_NA	0.97
AL512452.1	ENST00000662515	chr13_67619285_G_A	1	NA	NA	intron_variant	intron_variant&non_coding_transcript_variant	YES	NC_NA	NC_NA	0.87
AC007406.4	ENST00000539568	chr12_204952_G_A	1	NA	NA	non_coding_transcript_exon_variant	non_coding_transcript_exon_variant	YES	LINCRNAS	AC007406.4_ENSG00000256577	12.27
BAGE2	ENST00000496773	chr21_10476788_C_T	1	NA	NA	intron_variant	intron_variant&non_coding_transcript_variant	YES	NC_NA	NC_NA	5.477
NA	NA	chr11_107284475_G_A	1	NA	NA	intergenic_variant	intergenic_variant	NO	NC_NA	NC_NA	1.191
ACP7	ENST00000331256	chr19_39087652_G_T	1	NA	NA	intron_variant	intron_variant	YES	NC_NA	NC_NA	1.788
NA	NA	chr12_72764522_C_T	1	NA	NA	intergenic_variant	intergenic_variant	NO	NC_NA	NC_NA	4.345
NBEAP1	ENST00000556948	chr15_20673265_A_T	1	NA	NA	upstream_gene_variant	upstream_gene_variant	YES	NC_NA	NC_NA	5.635
NELL2	ENST00000437801	chr12_44775586_G_C	1	NA	NA	intron_variant	intron_variant	YES	CTCF_SITES	CTCF|chr12:44774200-44775600	1.437
NA	NA	chr10_58852116_A_C	1	NA	NA	intergenic_variant	intergenic_variant	NO	NC_NA	NC_NA	4.139
PLAAT3	ENST00000323646	chr11_63571394_G_A	1	NA	NA	downstream_gene_variant	downstream_gene_variant	YES	NC_NA	NC_NA	1.458
AC027031.2	ENST00000521369	chr8_106276096_C_T	1	NA	NA	downstream_gene_variant	downstream_gene_variant	YES	NC_NA	NC_NA	4.589
MSRB3	ENST00000355192	chr12_65318184_C_T	1	NA	NA	intron_variant	intron_variant	YES	NC_NA	NC_NA	6.198
NA	NA	chr14_38404694_G_A	1	NA	NA	intergenic_variant	intergenic_variant	NO	NC_NA	NC_NA	0.903
NA	NA	chr9_63587088_C_A	1	NA	NA	intergenic_variant	intergenic_variant	NO	NC_NA	NC_NA	1.266
VN1R9P	ENST00000614184	chr22_17020444_C_T	1	NA	NA	downstream_gene_variant	downstream_gene_variant	YES	NC_NA	NC_NA	1.183
PDLIM5	ENST00000615540	chr4_94522206_G_A	1	NA	NA	intron_variant	intron_variant	YES	NC_NA	NC_NA	1.143
AFF2	ENST00000370460	chrX_148536623_G_A	1	NA	NA	intron_variant	intron_variant	YES	NC_NA	NC_NA	0.205
NA	NA	chr16_62738717_C_G	1	NA	NA	intergenic_variant	intergenic_variant	NO	NC_NA	NC_NA	4.122
NA	NA	chr7_57711628_G_A	1	NA	NA	intergenic_variant	intergenic_variant	NO	NC_NA	NC_NA	0.252
SIPA1L1	ENST00000555818	chr14_71574166_A_G	1	NA	NA	intron_variant	intron_variant	YES	NC_NA	NC_NA	0.648
IGHD1-26	ENST00000390567	chr14_105882191_C_G	1	NA	NA	upstream_gene_variant	upstream_gene_variant	YES	NC_NA	NC_NA	1.476
NA	NA	chr7_118128197_T_G	1	NA	NA	intergenic_variant	intergenic_variant	NO	NC_NA	NC_NA	1.539
GREM2	ENST00000318160	chr1_240529258_A_T	1	NA	NA	intron_variant	intron_variant	YES	NC_NA	NC_NA	5.181
LLPH	ENST00000266604	chr12_66112735_G_C	1	NA	NA	downstream_gene_variant	downstream_gene_variant	YES	NC_NA	NC_NA	12.85
FKBP9	ENST00000538336	chr7_32964121_A_G	1	NA	NA	intron_variant	intron_variant	YES	CTCF_SITES	CTCF|chr7:32964000-32965400	0.184
NA	NA	chr21_15297449_C_G	1	NA	NA	intergenic_variant	intergenic_variant	NO	NC_NA	NC_NA	1.203
NA	NA	chr13_18777795_A_T	1	NA	NA	intergenic_variant	intergenic_variant	NO	NC_NA	NC_NA	4.667
BAGE2	ENST00000496773	chr21_10457876_A_G	1	NA	NA	intron_variant	intron_variant&non_coding_transcript_variant	YES	NC_NA	NC_NA	8.031
TNNI3K	ENST00000326637	chr1_74407288_G_C	1	NA	NA	intron_variant	intron_variant	YES	NC_NA	NC_NA	6.467
TRIM37	ENST00000262294	chr17_59068425_G_A	1	NA	NA	intron_variant	intron_variant	YES	NC_NA	NC_NA	3.331
ARHGAP32	ENST00000310343	chr11_129098777_G_A	1	NA	NA	intron_variant	intron_variant	YES	NC_NA	NC_NA	2.951
PAK4	ENST00000593690	chr19_39135321_A_T	1	NA	NA	intron_variant	intron_variant	YES	NC_NA	NC_NA	1.607
AC107223.1	ENST00000499587	chr4_143842927_T_A	1	NA	NA	intron_variant	intron_variant&non_coding_transcript_variant	NO	NC_NA	NC_NA	0.119
NA	NA	chr9_40958073_C_A	1	NA	NA	intergenic_variant	intergenic_variant	NO	NC_NA	NC_NA	12.41
GRIK1	ENST00000327783	chr21_29940082_A_C	1	NA	NA	upstream_gene_variant	upstream_gene_variant	YES	DISTAL_PROMOTERS	GRIK1_ENSG00000171189	9.548
CSGALNACT2	ENST00000374466	chr10_43140260_T_G	1	NA	NA	intron_variant	intron_variant	YES	NC_NA	NC_NA	8.93
NA	NA	chr22_12194487_T_G	1	NA	NA	intergenic_variant	intergenic_variant	NO	NC_NA	NC_NA	5.969
NA	NA	chr14_31987091_C_G	1	NA	NA	intergenic_variant	intergenic_variant	NO	NC_NA	NC_NA	0.609
LRRC52-AS1	ENST00000438275	chr1_165531947_G_A	1	NA	NA	intron_variant	intron_variant&non_coding_transcript_variant	YES	NC_NA	NC_NA	5.087
AF279873.3	ENST00000523063	chr8_33750664_C_G	1	NA	NA	intron_variant	intron_variant&non_coding_transcript_variant	NO	NC_NA	NC_NA	9.671
NA	NA	chr17_39590017_T_G	1	NA	NA	intergenic_variant	intergenic_variant	NO	NC_NA	NC_NA	6.049
Z98751.1	ENST00000413827	chr1_171749605_T_A	1	NA	NA	downstream_gene_variant	downstream_gene_variant	YES	NC_NA	NC_NA	3.856
NA	NA	chr21_34049612_C_G	1	NA	NA	intergenic_variant	intergenic_variant	NO	NC_NA	NC_NA	1.048
NA	NA	chr21_40999317_C_A	1	NA	NA	intergenic_variant	intergenic_variant	NO	NC_NA	NC_NA	6.579
FRG1DP	ENST00000635586	chr20_29096542_T_C	1	NA	NA	intron_variant	intron_variant&non_coding_transcript_variant	YES	NC_NA	NC_NA	8.335
NA	NA	chr22_10771460_T_A	1	NA	NA	intergenic_variant	intergenic_variant	NO	NC_NA	NC_NA	15
PDIA5	ENST00000316218	chr3_123150407_T_G	1	NA	NA	intron_variant	intron_variant	YES	NC_NA	NC_NA	1.228
WARS2	ENST00000235521	chr1_119108481_C_T	1	NA	NA	intron_variant	intron_variant	YES	NC_NA	NC_NA	11.73
GRIA4	ENST00000282499	chr11_105691963_T_A	1	NA	NA	intron_variant	intron_variant	YES	NC_NA	NC_NA	0.913
CROCC	ENST00000466256	chr1_16784023_C_A	1	NA	NA	intron_variant	intron_variant&non_coding_transcript_variant	NO	NC_NA	NC_NA	3.085
CLPB	ENST00000294053	chr11_72311589_G_C	1	NA	NA	intron_variant	intron_variant	YES	NC_NA	NC_NA	0.516
AC004470.2	ENST00000608254	chrX_22301807_T_G	1	NA	NA	intron_variant	intron_variant&non_coding_transcript_variant	NO	NC_NA	NC_NA	1.607
AC093849.3	ENST00000652376	chr4_173441058_T_G	1	NA	NA	upstream_gene_variant	upstream_gene_variant	YES	NC_NA	NC_NA	2.334
SLC17A7	ENST00000221485	chr19_49432771_A_C	1	NA	NA	intron_variant	intron_variant	YES	NC_NA	NC_NA	0.041
TYW1B	ENST00000620995	chr7_72719659_T_G	1	NA	NA	intron_variant	intron_variant	YES	NC_NA	NC_NA	0.497
NDUFA8	ENST00000373768	chr9_122159481_A_C	1	NA	NA	intron_variant	intron_variant	YES	DISTAL_PROMOTERS	MORN5_ENSG00000185681	0.306
NA	NA	chr22_10711797_G_A	1	NA	NA	intergenic_variant	intergenic_variant	NO	NC_NA	NC_NA	14.13
RGS22	ENST00000360863	chr8_100084687_G_C	1	NA	NA	intron_variant	intron_variant	YES	NC_NA	NC_NA	1.334
IGHV4-28	ENST00000390612	chr14_106325399_A_T	1	NA	NA	upstream_gene_variant	upstream_gene_variant	YES	NC_NA	NC_NA	8.045
DNAH5	ENST00000265104	chr5_13865028_G_T	1	NA	NA	intron_variant	intron_variant	YES	NC_NA	NC_NA	2.179
PPFIBP1	ENST00000318304	chr12_27682268_G_A	1	NA	NA	intron_variant	intron_variant	YES	NC_NA	NC_NA	0.401
AL159163.1	ENST00000507747	chr6_166890132_A_G	1	NA	NA	intron_variant	intron_variant	YES	NC_NA	NC_NA	3.796
NA	NA	chr5_43830876_G_A	1	NA	NA	intergenic_variant	intergenic_variant	NO	NC_NA	NC_NA	8.757
NA	NA	chr1_79690575_C_A	1	NA	NA	intergenic_variant	intergenic_variant	NO	NC_NA	NC_NA	0.062
RNA5S12	ENST00000362400	chr1_228635386_C_A	1	NA	NA	upstream_gene_variant	upstream_gene_variant	YES	NC_NA	NC_NA	7.163
NA	NA	chr5_137772245_C_G	1	NA	NA	intergenic_variant	intergenic_variant	NO	NC_NA	NC_NA	4.864
NA	NA	chr8_12903729_A_C	1	NA	NA	intergenic_variant	intergenic_variant	NO	NC_NA	NC_NA	2.272
CASKIN1	ENST00000343516	chr16_2187574_G_C	1	NA	NA	intron_variant	intron_variant	YES	NC_NA	NC_NA	0.667
CNKSR3	ENST00000607772	chr6_154448088_C_T	1	NA	NA	intron_variant	intron_variant	YES	NC_NA	NC_NA	19.98
NA	NA	chr4_56737245_T_G	1	NA	NA	intergenic_variant	intergenic_variant	NO	NC_NA	NC_NA	0.31
TYW1B	ENST00000620995	chr7_72614462_G_A	1	NA	NA	intron_variant	intron_variant	YES	NC_NA	NC_NA	0.215
AL592295.3	ENST00000637155	chr1_161458561_C_T	1	NA	NA	intron_variant	intron_variant&non_coding_transcript_variant	YES	CTCF_SITES	CTCF|chr1:161458000-161458600	5.174
BMPR2	ENST00000374580	chr2_202518113_A_C	1	NA	NA	intron_variant	intron_variant	YES	NC_NA	NC_NA	3.815
TLL1	ENST00000061240	chr4_165972234_C_G	1	NA	NA	intron_variant	intron_variant	YES	TFBS	TFBS|chr4:165971786-165972403	1.986
AC020687.1	ENST00000665121	chr15_87524885_T_A	1	NA	NA	intron_variant	intron_variant&non_coding_transcript_variant	YES	NC_NA	NC_NA	1.718
NA	NA	chr2_182589173_T_A	1	NA	NA	intergenic_variant	intergenic_variant	NO	NC_NA	NC_NA	0.457
NA	NA	chr1_209078894_G_A	1	NA	NA	intergenic_variant	intergenic_variant	NO	NC_NA	NC_NA	0.145
AC008269.1	ENST00000658889	chr2_206808934_T_C	1	NA	NA	intron_variant	intron_variant&non_coding_transcript_variant	YES	NC_NA	NC_NA	3.403
NA	NA	chr9_63790780_A_T	1	NA	NA	intergenic_variant	intergenic_variant	NO	NC_NA	NC_NA	6.871
AGBL1	ENST00000441037	chr15_86574205_C_G	1	NA	NA	intron_variant	intron_variant	YES	ENHANCERS	enhancer|chr15:86573200-86574400	2.584
NA	NA	chr9_39059391_G_A	1	NA	NA	intergenic_variant	intergenic_variant	NO	NC_NA	NC_NA	4.435
AL138733.1	ENST00000415477	chr6_151226343_A_T	1	NA	NA	intron_variant	intron_variant&non_coding_transcript_variant	YES	NC_NA	NC_NA	1.724
LRRTM4	ENST00000409911	chr2_77461170_T_A	1	NA	NA	intron_variant	intron_variant	YES	NC_NA	NC_NA	2.869
GRM7	ENST00000443259	chr3_6810685_T_C	1	NA	NA	intron_variant	intron_variant&NMD_transcript_variant	NO	NC_NA	NC_NA	5.181
BAGE2	ENST00000470054	chr21_10437403_T_A	1	NA	NA	intron_variant	intron_variant&non_coding_transcript_variant	NO	NC_NA	NC_NA	14.9
PGM5P4-AS1	ENST00000652488	chr2_113540988_A_T	1	NA	NA	intron_variant	intron_variant&non_coding_transcript_variant	YES	NC_NA	NC_NA	7.923
PTPRD	ENST00000381196	chr9_8741566_C_T	1	NA	NA	intron_variant	intron_variant	YES	NC_NA	NC_NA	2.389
AC067805.1	ENST00000559344	chr15_88951993_A_T	1	NA	NA	upstream_gene_variant	upstream_gene_variant	YES	NC_NA	NC_NA	2.604
METTL9	ENST00000563026	chr16_21593087_C_A	1	NA	NA	upstream_gene_variant	upstream_gene_variant	NO	NC_NA	NC_NA	1.646
FZD6	ENST00000358755	chr8_103329953_G_A	1	614	p.Asp614Asn	missense_variant	missense_variant	YES	CDS	FZD6	14.08
ZNF654	ENST00000636215	chr3_88090750_C_G	1	NA	NA	intron_variant	intron_variant	YES	NC_NA	NC_NA	0.593
AL161457.2	ENST00000590767	chr9_68397490_T_C	1	NA	NA	non_coding_transcript_exon_variant	non_coding_transcript_exon_variant	YES	LINCRNAS	AL161457.2_ENSG00000233178	4.377
PDPK1	ENST00000342085	chr16_2599579_G_A	1	NA	NA	3_prime_UTR_variant	3_prime_UTR_variant	YES	3_PRIME_UTRS	PDPK1_ENSG00000140992	0.708
NA	NA	chr18_24413736_C_G	1	NA	NA	intergenic_variant	intergenic_variant	NO	NC_NA	NC_NA	0.971
EGFR	ENST00000275493	chr7_55191358_A_C	1	NA	NA	intron_variant	intron_variant	YES	NC_NA	NC_NA	2.136
NA	NA	chr8_122166204_T_A	1	NA	NA	intergenic_variant	intergenic_variant	NO	NC_NA	NC_NA	3.362
NA	NA	chr12_83522401_C_G	1	NA	NA	intergenic_variant	intergenic_variant	NO	NC_NA	NC_NA	0.532
FBXO22	ENST00000308275	chr15_75940471_G_T	1	NA	NA	3_prime_UTR_variant	3_prime_UTR_variant	YES	3_PRIME_UTRS	FBXO22_ENSG00000167196	0.467
LINC02357	ENST00000637313	chr4_26069529_G_A	1	NA	NA	upstream_gene_variant	upstream_gene_variant	YES	CTCF_SITES	CTCF|chr4:26069000-26070000	13.36
CLC	ENST00000221804	chr19_39735735_G_A	1	NA	NA	intron_variant	intron_variant	YES	NC_NA	NC_NA	2.358
FAM83D	ENST00000619850	chr20_38947309_G_A	1	NA	NA	intron_variant	intron_variant	YES	NC_NA	NC_NA	8.903
NA	NA	chr20_50769982_C_T	1	NA	NA	intergenic_variant	intergenic_variant	NO	NC_NA	NC_NA	0.228
AC091946.1	ENST00000522350	chr5_21678244_A_C	1	NA	NA	intron_variant	intron_variant&non_coding_transcript_variant	YES	NC_NA	NC_NA	3.438
TAF11L4	ENST00000638408	chr5_17517723_C_T	1	NA	NA	upstream_gene_variant	upstream_gene_variant	YES	DISTAL_PROMOTERS;CTCF_SITES;TFBS	TAF11L3_ENSG00000284439;CTCF|chr5:17517600-17518000;TFBS|chr5:17517552-17517972	8.435
CSPG4	ENST00000308508	chr15_75707647_G_C	1	NA	NA	intron_variant	intron_variant	YES	NC_NA	NC_NA	1.704
SNORA70	ENST00000516390	chr21_9906664_T_C	1	NA	NA	upstream_gene_variant	upstream_gene_variant	YES	NC_NA	NC_NA	16.6
RASSF3	ENST00000637125	chr12_64570315_C_T	1	NA	NA	intron_variant	intron_variant	NO	NC_NA	NC_NA	12.66
AL049649.1	ENST00000444792	chr20_11229254_C_A	1	NA	NA	downstream_gene_variant	downstream_gene_variant	NO	NC_NA	NC_NA	0.3
AC241585.1	ENST00000433527	chr1_145232662_C_T	1	NA	NA	upstream_gene_variant	upstream_gene_variant	YES	NC_NA	NC_NA	0.395
AC011287.1	ENST00000639998	chr7_12756062_T_G	1	NA	NA	intron_variant	intron_variant&non_coding_transcript_variant	NO	NC_NA	NC_NA	0.799
SEMA3D	ENST00000284136	chr7_85030212_G_T	1	NA	NA	intron_variant	intron_variant	YES	NC_NA	NC_NA	0.006
AC092647.5	ENST00000426595	chr7_55922120_T_G	1	NA	NA	intron_variant	intron_variant	YES	NC_NA	NC_NA	2.023
FCGR3A	ENST00000443193	chr1_161542996_C_T	1	NA	NA	3_prime_UTR_variant	3_prime_UTR_variant	YES	3_PRIME_UTRS	FCGR3A_ENSG00000203747	7.816
POLR2J4	ENST00000427076	chr7_43990254_C_T	1	NA	NA	intron_variant	intron_variant&non_coding_transcript_variant	YES	NC_NA	NC_NA	0.066
NA	NA	chr9_77013509_A_C	1	NA	NA	intergenic_variant	intergenic_variant	NO	NC_NA	NC_NA	14.23
NA	NA	chr21_13900230_G_A	1	NA	NA	intergenic_variant	intergenic_variant	NO	NC_NA	NC_NA	0.616
NA	NA	chrX_99582741_T_A	1	NA	NA	intergenic_variant	intergenic_variant	NO	NC_NA	NC_NA	2.15
MYO1B	ENST00000392318	chr2_191272291_G_A	1	NA	NA	intron_variant	intron_variant	YES	NC_NA	NC_NA	5.728
TRAPPC9	ENST00000389328	chr8_140429580_T_C	1	NA	NA	intron_variant	intron_variant	YES	NC_NA	NC_NA	3.169
NRXN3	ENST00000635466	chr14_78627046_A_T	1	NA	NA	intron_variant	intron_variant	YES	NC_NA	NC_NA	5.495
NA	NA	chr20_50773963_A_G	1	NA	NA	intergenic_variant	intergenic_variant	NO	NC_NA	NC_NA	3.083
AL137009.1	ENST00000518570	chr6_119170419_G_C	1	NA	NA	intron_variant	intron_variant&non_coding_transcript_variant	YES	NC_NA	NC_NA	13.9
RBM47	ENST00000295971	chr4_40438904_G_A	1	NA	NA	5_prime_UTR_variant	5_prime_UTR_variant	YES	5_PRIME_UTRS	RBM47_ENSG00000163694	18.55
NA	NA	chr4_136739791_G_T	1	NA	NA	intergenic_variant	intergenic_variant	NO	NC_NA	NC_NA	0.509
DCLK2	ENST00000302176	chr4_150175833_C_G	1	NA	NA	intron_variant	intron_variant	YES	NC_NA	NC_NA	4.369
NA	NA	chr5_39868049_A_T	1	NA	NA	intergenic_variant	intergenic_variant	NO	NC_NA	NC_NA	6.478
AC011474.2	ENST00000579268	chr19_29504357_C_T	1	NA	NA	intron_variant	intron_variant&non_coding_transcript_variant	YES	NC_NA	NC_NA	0.523
SHANK2	ENST00000460048	chr11_70934324_C_A	1	NA	NA	intron_variant	intron_variant&non_coding_transcript_variant	NO	NC_NA	NC_NA	0.477
NA	NA	chr4_3614634_C_T	1	NA	NA	intergenic_variant	intergenic_variant	NO	NC_NA	NC_NA	4.138
NA	NA	chr19_34720051_C_A	1	NA	NA	intergenic_variant	intergenic_variant	NO	NC_NA	NC_NA	0.393
NA	NA	chr1_204789067_C_T	1	NA	NA	intergenic_variant	intergenic_variant	NO	NC_NA	NC_NA	0.561
GLCCI1	ENST00000223145	chr7_8012432_C_T	1	NA	NA	intron_variant	intron_variant	YES	NC_NA	NC_NA	1.905
PRANCR	ENST00000549419	chr12_70161578_C_T	1	NA	NA	intron_variant	intron_variant&non_coding_transcript_variant	NO	NC_NA	NC_NA	1.628
AHI1	ENST00000265602	chr6_135447115_C_T	1	558	p.Gly558Ser	missense_variant	missense_variant	YES	CDS	AHI1	20.8
AP006587.6	ENST00000672270	chr11_49862161_G_T	1	NA	NA	intron_variant	intron_variant&non_coding_transcript_variant	YES	NC_NA	NC_NA	1.729
NA	NA	chr20_29121091_G_A	1	NA	NA	intergenic_variant	intergenic_variant	NO	NC_NA	NC_NA	11.33
TUBB8P10	ENST00000430210	chr1_227499095_C_G	1	NA	NA	upstream_gene_variant	upstream_gene_variant	YES	NC_NA	NC_NA	1.216
MIR8084	ENST00000614105	chr8_93025392_C_A	1	NA	NA	upstream_gene_variant	upstream_gene_variant	YES	NC_NA	NC_NA	0.539
ABCB10P1	ENST00000614297	chr15_23180432_A_G	1	NA	NA	non_coding_transcript_exon_variant	non_coding_transcript_exon_variant	YES	NC_NA	NC_NA	9.277
NA	NA	chr5_171511379_T_A	1	NA	NA	intergenic_variant	intergenic_variant	NO	NC_NA	NC_NA	3.065
NA	NA	chr2_16959798_G_T	1	NA	NA	intergenic_variant	intergenic_variant	NO	NC_NA	NC_NA	4.475
NA	NA	chr1_228808092_C_T	1	NA	NA	intergenic_variant	intergenic_variant	NO	NC_NA	NC_NA	1.415
NA	NA	chr17_52685711_G_A	1	NA	NA	intergenic_variant	intergenic_variant	NO	NC_NA	NC_NA	1.231
TERT	ENST00000310581	chr5_1266974_G_A	1	NA	NA	intron_variant	intron_variant	YES	NC_NA	NC_NA	0.551
NA	NA	chr1_149364078_A_G	1	NA	NA	intergenic_variant	intergenic_variant	NO	NC_NA	NC_NA	2.652
AC113414.1	ENST00000509211	chr5_163152825_C_A	1	NA	NA	intron_variant	intron_variant&non_coding_transcript_variant	NO	NC_NA	NC_NA	1.507
DNAH11	ENST00000409508	chr7_21682525_C_A	1	NA	NA	intron_variant	intron_variant	YES	NC_NA	NC_NA	0.423
AL021368.4	ENST00000637710	chr6_57933736_A_G	1	NA	NA	intron_variant	intron_variant&non_coding_transcript_variant	YES	NC_NA	NC_NA	3.693
AL133335.1	ENST00000650710	chr20_54228635_C_A	1	NA	NA	upstream_gene_variant	upstream_gene_variant	YES	NC_NA	NC_NA	0.25
AC107918.4	ENST00000641966	chr8_12013673_G_T	1	NA	NA	intron_variant	intron_variant&non_coding_transcript_variant	YES	CTCF_SITES	CTCF|chr8:12013600-12013800	3.322
AC093787.2	ENST00000656423	chr2_132019636_C_G	1	NA	NA	downstream_gene_variant	downstream_gene_variant	YES	NC_NA	NC_NA	4.813
AC112206.2	ENST00000503106	chr5_67424807_T_A	1	NA	NA	intron_variant	intron_variant&non_coding_transcript_variant	NO	NC_NA	NC_NA	1.164
NA	NA	chr7_68676618_T_A	1	NA	NA	intergenic_variant	intergenic_variant	NO	OPEN_CHROMATIN	openChromatin|chr7:68676493-68677382	2.164
AKR1E2	ENST00000462718	chr10_4818043_C_T	1	NA	NA	intron_variant	intron_variant&non_coding_transcript_variant	NO	NC_NA	NC_NA	2.58
AC004706.1	ENST00000576138	chr17_6657033_C_T	1	NA	NA	upstream_gene_variant	upstream_gene_variant	YES	NC_NA	NC_NA	1.041
GOLGA6L9	ENST00000618348	chr15_82439727_G_A	1	NA	NA	downstream_gene_variant	downstream_gene_variant	YES	NC_NA	NC_NA	2.472
TNFRSF21	ENST00000296861	chr6_47297463_A_T	1	NA	NA	intron_variant	intron_variant	YES	NC_NA	NC_NA	0.808
NA	NA	chr17_13195532_G_A	1	NA	NA	intergenic_variant	intergenic_variant	NO	NC_NA	NC_NA	18.45
RGS6	ENST00000553525	chr14_71982100_C_T	1	NA	NA	intron_variant	intron_variant	YES	NC_NA	NC_NA	6.166
NA	NA	chr12_62987448_C_T	1	NA	NA	intergenic_variant	intergenic_variant	NO	NC_NA	NC_NA	4.139
SLC6A15	ENST00000266682	chr12_84903048_G_A	1	NA	NA	intron_variant	intron_variant	YES	NC_NA	NC_NA	1.888
CTBP2P1	ENST00000431853	chrY_56855154_C_T	1	NA	NA	upstream_gene_variant	upstream_gene_variant	YES	NC_NA	NC_NA	2.436
NA	NA	chr18_39201481_C_G	1	NA	NA	intergenic_variant	intergenic_variant	NO	NC_NA	NC_NA	2.279
TRHDE	ENST00000548156	chr12_72221120_A_T	1	NA	NA	intron_variant	intron_variant&non_coding_transcript_variant	NO	NC_NA	NC_NA	2.815
PTPRJ	ENST00000418331	chr11_48165500_G_A	1	NA	NA	intron_variant	intron_variant	YES	NC_NA	NC_NA	12.73
GNB1L	ENST00000329517	chr22_19799753_C_T	1	NA	NA	intron_variant	intron_variant	YES	CTCF_SITES	CTCF|chr22:19798800-19801800	0.047
DLG2	ENST00000376104	chr11_85625942_G_C	1	NA	NA	intron_variant	intron_variant	YES	NC_NA	NC_NA	14.41
KIR2DS4	ENST00000339924	chr19_54846130_T_G	1	NA	NA	intron_variant	intron_variant	YES	NC_NA	NC_NA	4.031
CTNND2	ENST00000304623	chr5_11330315_C_A	1	NA	NA	intron_variant	intron_variant	YES	NC_NA	NC_NA	2.844
CU104787.1	ENST00000624155	chr22_11068095_C_G	1	NA	NA	non_coding_transcript_exon_variant	non_coding_transcript_exon_variant	YES	LINCRNAS	CU104787.1_ENSG00000279973	9.972
NA	NA	chr5_23786813_A_C	1	NA	NA	intergenic_variant	intergenic_variant	NO	NC_NA	NC_NA	0.403
NA	NA	chr1_248428506_T_C	1	NA	NA	intergenic_variant	intergenic_variant	NO	ENHANCERS	enhancer|chr1:248427400-248428600	2.7
ZDHHC11B	ENST00000508859	chr5_713550_G_T	1	NA	NA	intron_variant	intron_variant	YES	NC_NA	NC_NA	0.714
CNTNAP3P2	ENST00000617175	chr9_67129923_T_C	1	NA	NA	intron_variant	intron_variant&non_coding_transcript_variant	YES	NC_NA	NC_NA	3.061
LCE3D	ENST00000368787	chr1_152576223_C_G	1	NA	NA	downstream_gene_variant	downstream_gene_variant	YES	NC_NA	NC_NA	2.101
NA	NA	chr22_11359693_T_G	1	NA	NA	intergenic_variant	intergenic_variant	NO	NC_NA	NC_NA	7.934
AFF1	ENST00000395146	chr4_86942306_C_G	1	NA	NA	intron_variant	intron_variant	YES	NC_NA	NC_NA	0.22
RNF43	ENST00000584437	chr17_58376686_C_T	1	NA	NA	intron_variant	intron_variant	YES	NC_NA	NC_NA	6.031
SEMA3A	ENST00000424555	chr7_84477464_G_A	1	NA	NA	intron_variant	intron_variant	NO	NC_NA	NC_NA	2.391
AL163541.1	ENST00000650264	chr13_109713493_C_T	1	NA	NA	intron_variant	intron_variant&non_coding_transcript_variant	YES	NC_NA	NC_NA	1.695
ABCC3	ENST00000285238	chr17_50652640_A_C	1	NA	NA	intron_variant	intron_variant	YES	CTCF_SITES	CTCF|chr17:50652600-50652800	3.069
NA	NA	chr8_128252909_G_A	1	NA	NA	intergenic_variant	intergenic_variant	NO	NC_NA	NC_NA	4.647
ARL8B	ENST00000256496	chr3_5150368_T_C	1	NA	NA	intron_variant	intron_variant	YES	NC_NA	NC_NA	0.355
NA	NA	chr10_47771901_G_A	1	NA	NA	intergenic_variant	intergenic_variant	NO	NC_NA	NC_NA	7.908
PRAMEF32P	ENST00000431596	chr1_13269506_C_T	1	NA	NA	downstream_gene_variant	downstream_gene_variant	YES	NC_NA	NC_NA	2.392
REXO1L1P	ENST00000379010	chr8_85659731_A_T	1	NA	NA	non_coding_transcript_exon_variant	non_coding_transcript_exon_variant	YES	NC_NA	NC_NA	10.02
SYT16	ENST00000568344	chr14_61993268_T_G	1	NA	NA	upstream_gene_variant	upstream_gene_variant	YES	NC_NA	NC_NA	1.336
EFCAB8	ENST00000400522	chr20_32860493_C_T	1	NA	NA	intron_variant	intron_variant	YES	NC_NA	NC_NA	0.304
NA	NA	chr8_94359831_G_A	1	NA	NA	intergenic_variant	intergenic_variant	NO	OPEN_CHROMATIN	openChromatin|chr8:94359563-94359939	1.391
NA	NA	chr5_111186021_G_T	1	NA	NA	intergenic_variant	intergenic_variant	NO	NC_NA	NC_NA	2.113
FRMD4A	ENST00000357447	chr10_14029264_T_G	1	NA	NA	intron_variant	intron_variant	YES	NC_NA	NC_NA	2.93
MIR5571	ENST00000577998	chr22_22881627_C_T	1	NA	NA	upstream_gene_variant	upstream_gene_variant	YES	NC_NA	NC_NA	4.265
ANKRD30BP2	ENST00000447861	chr21_13037785_G_A	1	NA	NA	upstream_gene_variant	upstream_gene_variant	YES	NC_NA	NC_NA	7.381
HNRNPL	ENST00000221419	chr19_38841174_C_A	1	NA	NA	intron_variant	intron_variant	YES	NC_NA	NC_NA	19.24
NA	NA	chr6_158966106_T_C	1	NA	NA	intergenic_variant	intergenic_variant	NO	NC_NA	NC_NA	12.31
MYO5A	ENST00000399231	chr15_52428900_G_A	1	NA	NA	intron_variant	intron_variant	YES	NC_NA	NC_NA	0.08
ANKRD36C	ENST00000456556	chr2_95937005_A_C	1	NA	NA	intron_variant	intron_variant	YES	NC_NA	NC_NA	2.135
INTS4	ENST00000534064	chr11_77904432_C_G	1	NA	NA	intron_variant	intron_variant	YES	NC_NA	NC_NA	2.526
AC068587.4	ENST00000641839	chr8_12595472_C_T	1	NA	NA	intron_variant	intron_variant&non_coding_transcript_variant	YES	NC_NA	NC_NA	0.628
NA	NA	chrX_1908538_C_T	1	NA	NA	intergenic_variant	intergenic_variant	NO	NC_NA	NC_NA	6.7
AL121845.3	ENST00000632538	chr20_63736433_T_G	1	NA	NA	intron_variant	intron_variant	YES	DISTAL_PROMOTERS;CTCF_SITES	LIME1_ENSG00000203896;CTCF|chr20:63736200-63736800	5.697
ERBB2	ENST00000269571	chr17_39715594_G_A	1	NA	NA	intron_variant	intron_variant	YES	NC_NA	NC_NA	1.828
CD96	ENST00000460744	chr3_111426016_T_A	1	NA	NA	intron_variant	intron_variant	NO	NC_NA	NC_NA	3.899
NA	NA	chr13_112120269_A_G	1	NA	NA	intergenic_variant	intergenic_variant	NO	NC_NA	NC_NA	0.2
AC007846.2	ENST00000573619	chr17_5983551_C_A	1	NA	NA	intron_variant	intron_variant	YES	NC_NA	NC_NA	0.446
ADAM18	ENST00000265707	chr8_39680154_T_C	1	583	p.Thr583%3D	synonymous_variant	synonymous_variant	YES	CDS	ADAM18	2.227
AGPAT1	ENST00000395499	chr6_32170229_C_T	1	181	p.Arg181Lys	missense_variant	missense_variant	YES	CDS	AGPAT1	27.3
NA	NA	chrY_56876038_C_T	1	NA	NA	intergenic_variant	intergenic_variant	NO	NC_NA	NC_NA	10.37
NA	NA	chr5_129287542_C_T	1	NA	NA	intergenic_variant	intergenic_variant	NO	NC_NA	NC_NA	0.21
VPS45	ENST00000644510	chr1_150072953_G_A	1	NA	NA	intron_variant	intron_variant	YES	CTCF_SITES	CTCF|chr1:150072600-150073600	3.743
CA1	ENST00000523953	chr8_85375461_A_C	1	NA	NA	intron_variant	intron_variant	YES	CTCF_SITES	CTCF|chr8:85375000-85375600	3.28
SOS1	ENST00000402219	chr2_38977634_C_T	1	NA	NA	downstream_gene_variant	downstream_gene_variant	YES	NC_NA	NC_NA	2.666
AC078785.1	ENST00000470313	chr3_113085225_G_T	1	NA	NA	intron_variant	intron_variant&non_coding_transcript_variant	YES	NC_NA	NC_NA	2.105
VCX	ENST00000381059	chrX_7844693_A_C	1	NA	NA	downstream_gene_variant	downstream_gene_variant	YES	NC_NA	NC_NA	1.737
NA	NA	chr2_206399287_G_C	1	NA	NA	intergenic_variant	intergenic_variant	NO	NC_NA	NC_NA	13.5
AL355916.1	ENST00000229465	chr14_61623484_G_A	1	NA	NA	intron_variant	intron_variant&non_coding_transcript_variant	YES	NC_NA	NC_NA	0.29
IGHE	ENST00000641420	chr14_105605220_C_T	1	NA	NA	upstream_gene_variant	upstream_gene_variant	YES	NC_NA	NC_NA	15.16
AL772307.1	ENST00000639363	chr9_40002339_A_G	1	NA	NA	intron_variant	intron_variant&non_coding_transcript_variant	YES	NC_NA	NC_NA	0.032
CSPP1	ENST00000676317	chr8_67064835_C_G	1	NA	NA	intron_variant	intron_variant	YES	NC_NA	NC_NA	4.164
CDH12	ENST00000382254	chr5_22096707_G_C	1	NA	NA	intron_variant	intron_variant	YES	NC_NA	NC_NA	0.66
NA	NA	chr12_74456564_A_C	1	NA	NA	intergenic_variant	intergenic_variant	NO	NC_NA	NC_NA	0.603
NA	NA	chr9_40957039_C_G	1	NA	NA	intergenic_variant	intergenic_variant	NO	NC_NA	NC_NA	1.684
TRPM3	ENST00000354500	chr9_71399516_A_T	1	NA	NA	intron_variant	intron_variant&non_coding_transcript_variant	NO	NC_NA	NC_NA	0.181
NA	NA	chr22_12592737_G_A	1	NA	NA	intergenic_variant	intergenic_variant	NO	NC_NA	NC_NA	6.069
NA	NA	chr20_25908566_A_G	1	NA	NA	intergenic_variant	intergenic_variant	NO	NC_NA	NC_NA	8.004
SAMM50	ENST00000350028	chr22_43956385_C_T	1	NA	NA	intron_variant	intron_variant	YES	NC_NA	NC_NA	1.484
NA	NA	chr4_169359693_G_A	1	NA	NA	intergenic_variant	intergenic_variant	NO	NC_NA	NC_NA	2.43
NA	NA	chr9_66268150_G_A	1	NA	NA	intergenic_variant	intergenic_variant	NO	NC_NA	NC_NA	6.967
AL133217.1	ENST00000450980	chr10_38279662_A_C	1	NA	NA	intron_variant	intron_variant&non_coding_transcript_variant	YES	NC_NA	NC_NA	5.666
NA	NA	chr11_70234333_C_T	1	NA	NA	intergenic_variant	intergenic_variant	NO	NC_NA	NC_NA	2.695
TBC1D3B	ENST00000611257	chr17_36169569_C_T	1	NA	NA	intron_variant	intron_variant	YES	NC_NA	NC_NA	1.831
NA	NA	chr7_125888844_C_T	1	NA	NA	intergenic_variant	intergenic_variant	NO	NC_NA	NC_NA	0.146
NA	NA	chr4_70574655_G_T	1	NA	NA	intergenic_variant	intergenic_variant	NO	NC_NA	NC_NA	1.631
LINC01151	ENST00000664854	chr8_122512437_G_T	1	NA	NA	intron_variant	intron_variant&non_coding_transcript_variant	NO	NC_NA	NC_NA	2.673
USP15	ENST00000280377	chr12_62297149_A_C	1	NA	NA	intron_variant	intron_variant	YES	NC_NA	NC_NA	4.083
NA	NA	chr2_94218388_T_A	1	NA	NA	intergenic_variant	intergenic_variant	NO	NC_NA	NC_NA	4.592
COL4A4	ENST00000396625	chr2_227062362_G_A	1	NA	NA	intron_variant	intron_variant	YES	NC_NA	NC_NA	0.027
PPFIA2	ENST00000549396	chr12_81404517_C_A	1	NA	NA	intron_variant	intron_variant	YES	NC_NA	NC_NA	2.556
WRNIP1	ENST00000380773	chr6_2760779_G_A	1	NA	NA	upstream_gene_variant	upstream_gene_variant	YES	NC_NA	NC_NA	10.82
MIR1302-3	ENST00000408128	chr2_113585753_G_C	1	NA	NA	upstream_gene_variant	upstream_gene_variant	YES	NC_NA	NC_NA	1.816
CCND1	ENST00000227507	chr11_69641063_A_C	1	NA	NA	upstream_gene_variant	upstream_gene_variant	YES	CORE_PROMOTERS;DISTAL_PROMOTERS;CTCF_SITES	CCND1_ENSG00000110092;CCND1_ENSG00000110092;CTCF|chr11:69641000-69641600	17.03
NA	NA	chr1_146448600_C_T	1	NA	NA	intergenic_variant	intergenic_variant	NO	CTCF_SITES	CTCF|chr1:146448000-146449200	1.814
NA	NA	chr5_26610379_G_T	1	NA	NA	intergenic_variant	intergenic_variant	NO	NC_NA	NC_NA	0.472
NA	NA	chr9_41247990_A_G	1	NA	NA	intergenic_variant	intergenic_variant	NO	NC_NA	NC_NA	5.553
LYPD3	ENST00000244333	chr19_43456207_A_G	1	NA	NA	downstream_gene_variant	downstream_gene_variant	YES	NC_NA	NC_NA	1.502
NAA50	ENST00000240922	chr3_113733035_A_T	1	NA	NA	intron_variant	intron_variant	YES	NC_NA	NC_NA	0.676
ATXN2	ENST00000550104	chr12_111491929_C_A	1	NA	NA	intron_variant	intron_variant	YES	NC_NA	NC_NA	1.898
RBM44	ENST00000316997	chr2_237833957_C_A	1	NA	NA	intron_variant	intron_variant	YES	NC_NA	NC_NA	6.045
EEF1AKNMT	ENST00000361735	chr1_171780724_C_A	1	NA	NA	upstream_gene_variant	upstream_gene_variant	YES	DISTAL_PROMOTERS	EEF1AKNMT_ENSG00000010165	1.237
NA	NA	chr12_72940028_C_T	1	NA	NA	intergenic_variant	intergenic_variant	NO	NC_NA	NC_NA	3.379
AC079801.1	ENST00000623753	chr21_5227832_T_C	1	NA	NA	downstream_gene_variant	downstream_gene_variant	YES	NC_NA	NC_NA	9.239
NA	NA	chr7_150126383_A_C	1	NA	NA	intergenic_variant	intergenic_variant	NO	NC_NA	NC_NA	1.057
COA1	ENST00000223336	chr7_43727993_G_T	1	NA	NA	intron_variant	intron_variant	NO	NC_NA	NC_NA	1.282
NA	NA	chrX_79960599_A_C	1	NA	NA	intergenic_variant	intergenic_variant	NO	NC_NA	NC_NA	1.859
AC005515.1	ENST00000456368	chr19_39691180_G_C	1	NA	NA	intron_variant	intron_variant&non_coding_transcript_variant	YES	NC_NA	NC_NA	0.901
AP000533.2	ENST00000417863	chr22_15563866_A_G	1	NA	NA	non_coding_transcript_exon_variant	non_coding_transcript_exon_variant	YES	NC_NA	NC_NA	10.67
RIC1	ENST00000414202	chr9_5685275_A_G	1	NA	NA	intron_variant	intron_variant	YES	NC_NA	NC_NA	1.451
NA	NA	chr10_38751428_G_T	1	NA	NA	intergenic_variant	intergenic_variant	NO	NC_NA	NC_NA	2.172
AC009630.1	ENST00000523081	chr8_41565607_C_T	1	NA	NA	intron_variant	intron_variant&non_coding_transcript_variant	YES	NC_NA	NC_NA	0.648
TPH2	ENST00000333850	chr12_72036208_G_A	1	NA	NA	downstream_gene_variant	downstream_gene_variant	YES	ENHANCERS	enhancer|chr12:72035400-72036400	2.628
FMC1-LUC7L2	ENST00000541515	chr7_139356350_T_C	1	NA	NA	intron_variant	intron_variant	YES	NC_NA	NC_NA	3.484
PDE6A	ENST00000255266	chr5_149945562_C_T	1	NA	NA	upstream_gene_variant	upstream_gene_variant	YES	DISTAL_PROMOTERS	PDE6A_ENSG00000132915	0.885
NA	NA	chr13_37619865_C_A	1	NA	NA	intergenic_variant	intergenic_variant	NO	CTCF_SITES	CTCF|chr13:37619800-37620000	2.601
NA	NA	chr4_189598183_C_G	1	NA	NA	intergenic_variant	intergenic_variant	NO	NC_NA	NC_NA	0.981
AL929601.2	ENST00000549951	chr14_18940379_T_G	1	NA	NA	upstream_gene_variant	upstream_gene_variant	YES	NC_NA	NC_NA	6.571
WNT9B	ENST00000575372	chr17_46841648_T_G	1	NA	NA	intron_variant	intron_variant	NO	CTCF_SITES	CTCF|chr17:46841200-46843400	8.313
LRRC37B	ENST00000341671	chr17_32050426_C_T	1	NA	NA	intron_variant	intron_variant	YES	NC_NA	NC_NA	0.182
NA	NA	chr12_59263041_G_A	1	NA	NA	intergenic_variant	intergenic_variant	NO	NC_NA	NC_NA	0.624
NA	NA	chr1_83390462_A_T	1	NA	NA	intergenic_variant	intergenic_variant	NO	NC_NA	NC_NA	17.37
PLEKHA5	ENST00000429027	chr12_19280036_G_T	1	NA	NA	intron_variant	intron_variant	YES	NC_NA	NC_NA	0.827
AC087499.1	ENST00000432861	chr17_20605656_G_T	1	NA	NA	downstream_gene_variant	downstream_gene_variant	YES	NC_NA	NC_NA	2.331
AC113385.1	ENST00000669620	chr5_100395121_T_C	1	NA	NA	upstream_gene_variant	upstream_gene_variant	YES	NC_NA	NC_NA	3.879
NA	NA	chrY_56864742_G_A	1	NA	NA	intergenic_variant	intergenic_variant	NO	NC_NA	NC_NA	2.061
MYOCOS	ENST00000637303	chr1_171628289_A_G	1	NA	NA	intron_variant	intron_variant	YES	NC_NA	NC_NA	5.762
CHST9	ENST00000618847	chr18_26970048_C_G	1	NA	NA	intron_variant	intron_variant	YES	NC_NA	NC_NA	0.916
SOCS2	ENST00000549510	chr12_93585797_G_C	1	NA	NA	downstream_gene_variant	downstream_gene_variant	NO	NC_NA	NC_NA	1.153
IL7	ENST00000263851	chr8_78788847_G_T	1	NA	NA	intron_variant	intron_variant	YES	NC_NA	NC_NA	6.978
NA	NA	chr5_25814159_A_T	1	NA	NA	intergenic_variant	intergenic_variant	NO	NC_NA	NC_NA	6.6
FRG1FP	ENST00000635667	chr22_10954410_A_G	1	NA	NA	intron_variant	intron_variant&non_coding_transcript_variant	YES	NC_NA	NC_NA	9.536
NA	NA	chr8_51225512_T_A	1	NA	NA	intergenic_variant	intergenic_variant	NO	NC_NA	NC_NA	3.256
CBWD5	ENST00000382405	chr9_65671634_C_A	1	NA	NA	upstream_gene_variant	upstream_gene_variant	YES	NC_NA	NC_NA	2.19
NA	NA	chr4_49157737_G_C	1	NA	NA	intergenic_variant	intergenic_variant	NO	NC_NA	NC_NA	8.517
AC012560.1	ENST00000421324	chr10_78394806_T_C	1	NA	NA	intron_variant	intron_variant&non_coding_transcript_variant	NO	NC_NA	NC_NA	5.174
AC024940.1	ENST00000641844	chr12_31147620_A_G	1	NA	NA	intron_variant	intron_variant&non_coding_transcript_variant	YES	NC_NA	NC_NA	0.28
ATG5	ENST00000369076	chr6_106284741_G_T	1	NA	NA	intron_variant	intron_variant	YES	NC_NA	NC_NA	0.314
ARID4B	ENST00000264183	chr1_235285106_G_A	1	NA	NA	intron_variant	intron_variant	YES	NC_NA	NC_NA	1.782
AL591479.1	ENST00000417001	chr9_66252196_C_G	1	NA	NA	downstream_gene_variant	downstream_gene_variant	YES	NC_NA	NC_NA	2.544
PHKG1P4	ENST00000430144	chr7_57066275_A_C	1	NA	NA	upstream_gene_variant	upstream_gene_variant	YES	NC_NA	NC_NA	14.47
FRG1FP	ENST00000635667	chr22_10957005_T_C	1	NA	NA	intron_variant	intron_variant&non_coding_transcript_variant	YES	NC_NA	NC_NA	3.316
NA	NA	chr7_135216639_G_A	1	NA	NA	intergenic_variant	intergenic_variant	NO	NC_NA	NC_NA	1.852
CCDC171	ENST00000380701	chr9_15859982_C_G	1	NA	NA	intron_variant	intron_variant	YES	NC_NA	NC_NA	0.294
NA	NA	chr3_73139084_A_T	1	NA	NA	intergenic_variant	intergenic_variant	NO	NC_NA	NC_NA	21.2
INHBC	ENST00000309668	chr12_57445758_G_T	1	NA	NA	intron_variant	intron_variant	YES	NC_NA	NC_NA	0.463
RPL23AP97	ENST00000568955	chr13_114349797_G_A	1	NA	NA	downstream_gene_variant	downstream_gene_variant	YES	NC_NA	NC_NA	1.067
CST3	ENST00000398411	chr20_23635830_G_A	1	NA	NA	intron_variant	intron_variant	YES	NC_NA	NC_NA	3.496
ADCY2	ENST00000338316	chr5_7608620_G_C	1	NA	NA	intron_variant	intron_variant	YES	NC_NA	NC_NA	3.055
KANSL1	ENST00000572904	chr17_46208946_G_A	1	NA	NA	intron_variant	intron_variant	NO	NC_NA	NC_NA	1.457
AC140847.1	ENST00000538025	chr12_34159748_G_T	1	NA	NA	intron_variant	intron_variant&non_coding_transcript_variant	YES	CTCF_SITES	CTCF|chr12:34159400-34159800	2.103
FRG1CP	ENST00000650751	chr20_28607742_T_C	1	NA	NA	upstream_gene_variant	upstream_gene_variant	YES	NC_NA	NC_NA	12.47
AC022509.1	ENST00000537525	chr12_26235225_C_A	1	NA	NA	intron_variant	intron_variant&non_coding_transcript_variant	YES	NC_NA	NC_NA	0.373
KIF26A	ENST00000423312	chr14_104163663_C_T	1	NA	NA	intron_variant	intron_variant	YES	NC_NA	NC_NA	4.258
LINC02377	ENST00000652848	chr4_131514905_G_C	1	NA	NA	intron_variant	intron_variant&non_coding_transcript_variant	YES	NC_NA	NC_NA	0.113
NA	NA	chr8_114404853_G_C	1	NA	NA	intergenic_variant	intergenic_variant	NO	NC_NA	NC_NA	0.823
AC025884.2	ENST00000553429	chr15_22259683_C_T	1	NA	NA	downstream_gene_variant	downstream_gene_variant	YES	NC_NA	NC_NA	9.776
NRCAM	ENST00000379028	chr7_108261514_C_T	1	NA	NA	intron_variant	intron_variant	YES	NC_NA	NC_NA	0.135
NA	NA	chr4_190109837_C_A	1	NA	NA	intergenic_variant	intergenic_variant	NO	NC_NA	NC_NA	7.53
ZNF423	ENST00000561648	chr16_49667793_G_C	1	NA	NA	intron_variant	intron_variant	YES	NC_NA	NC_NA	0.122
KIR2DL3	ENST00000342376	chr19_54749099_C_T	1	NA	NA	intron_variant	intron_variant	YES	NC_NA	NC_NA	1.829
AC113414.1	ENST00000503504	chr5_163320899_C_A	1	NA	NA	intron_variant	intron_variant&non_coding_transcript_variant	NO	NC_NA	NC_NA	1.024
AC134312.6	ENST00000568587	chr16_88192441_T_A	1	NA	NA	intron_variant	intron_variant&non_coding_transcript_variant	YES	NC_NA	NC_NA	1.276
NA	NA	chr12_40624851_C_A	1	NA	NA	intergenic_variant	intergenic_variant	NO	NC_NA	NC_NA	0.101
NA	NA	chrX_45789418_G_A	1	NA	NA	intergenic_variant	intergenic_variant	NO	NC_NA	NC_NA	6.781
NA	NA	chr12_74943507_G_C	1	NA	NA	intergenic_variant	intergenic_variant	NO	NC_NA	NC_NA	4.598
NA	NA	chr20_7047213_G_C	1	NA	NA	intergenic_variant	intergenic_variant	NO	NC_NA	NC_NA	1.843
AKR1C3	ENST00000439082	chr10_5051590_C_T	1	NA	NA	intron_variant	intron_variant	NO	NC_NA	NC_NA	0.79
AF254983.2	ENST00000612331	chr21_10393688_C_A	1	NA	NA	upstream_gene_variant	upstream_gene_variant	YES	NC_NA	NC_NA	8.399
FAM151B	ENST00000282226	chr5_80533749_C_A	1	NA	NA	intron_variant	intron_variant	YES	NC_NA	NC_NA	0.666
NA	NA	chr1_218612158_A_C	1	NA	NA	intergenic_variant	intergenic_variant	NO	NC_NA	NC_NA	0.481
NA	NA	chr8_79214591_T_A	1	NA	NA	intergenic_variant	intergenic_variant	NO	NC_NA	NC_NA	1.89
PRKG1	ENST00000373980	chr10_51636267_G_A	1	NA	NA	intron_variant	intron_variant	YES	NC_NA	NC_NA	2.536
CHD9	ENST00000447540	chr16_53164654_T_G	1	NA	NA	intron_variant	intron_variant	YES	NC_NA	NC_NA	1.953
LINC02008	ENST00000470263	chr3_82286964_A_C	1	NA	NA	intron_variant	intron_variant&non_coding_transcript_variant	NO	NC_NA	NC_NA	1.646
AC138409.2	ENST00000514048	chr5_34182877_G_A	1	NA	NA	intron_variant	intron_variant&non_coding_transcript_variant	YES	CTCF_SITES;TFBS	CTCF|chr5:34182600-34183000;TFBS|chr5:34182617-34183078	7.392
NA	NA	chr17_34518515_G_C	1	NA	NA	intergenic_variant	intergenic_variant	NO	NC_NA	NC_NA	0.381
NA	NA	chr11_39751422_C_T	1	NA	NA	intergenic_variant	intergenic_variant	NO	NC_NA	NC_NA	2.191
FAM90A24P	ENST00000520792	chr8_8020242_G_T	1	NA	NA	non_coding_transcript_exon_variant	non_coding_transcript_exon_variant	YES	OPEN_CHROMATIN	openChromatin|chr8:8019805-8020347	9.968
EMC9	ENST00000419198	chr14_24140804_A_C	1	NA	NA	intron_variant	intron_variant	YES	NC_NA	NC_NA	6.696
CNBD1	ENST00000518476	chr8_87265928_C_T	1	NA	NA	intron_variant	intron_variant	YES	NC_NA	NC_NA	0.286
NA	NA	chr10_133004347_G_T	1	NA	NA	intergenic_variant	intergenic_variant	NO	NC_NA	NC_NA	4.628
NA	NA	chr5_50563281_C_T	1	NA	NA	intergenic_variant	intergenic_variant	NO	NC_NA	NC_NA	0.102
LINC02165	ENST00000563061	chr16_63757680_G_T	1	NA	NA	downstream_gene_variant	downstream_gene_variant	YES	NC_NA	NC_NA	3.933
LINC00159	ENST00000414877	chr21_32121017_C_A	1	NA	NA	intron_variant	intron_variant&non_coding_transcript_variant	NO	NC_NA	NC_NA	1.409
NR1H3	ENST00000616973	chr11_47255692_A_T	1	NA	NA	intron_variant	intron_variant	YES	NC_NA	NC_NA	3.343
AC016152.1	ENST00000548344	chr12_98198969_C_T	1	NA	NA	intron_variant	intron_variant&non_coding_transcript_variant	YES	CTCF_SITES	CTCF|chr12:98198600-98199000	0.38
NA	NA	chr4_62872789_G_C	1	NA	NA	intergenic_variant	intergenic_variant	NO	NC_NA	NC_NA	1.731
NA	NA	chr12_67123524_C_G	1	NA	NA	intergenic_variant	intergenic_variant	NO	NC_NA	NC_NA	0.723
SYT16	ENST00000554138	chr14_61871918_C_T	1	NA	NA	intron_variant	intron_variant&non_coding_transcript_variant	NO	NC_NA	NC_NA	0.616
NA	NA	chr11_37103201_G_C	1	NA	NA	intergenic_variant	intergenic_variant	NO	NC_NA	NC_NA	1.081
AL031601.2	ENST00000622823	chr10_42271831_G_A	1	NA	NA	intron_variant	intron_variant&non_coding_transcript_variant	YES	CTCF_SITES	CTCF|chr10:42271600-42272000	8.58
SMG1P5	ENST00000529428	chr16_30334922_C_G	1	NA	NA	intron_variant	intron_variant&non_coding_transcript_variant	YES	NC_NA	NC_NA	11.86
SERPINB13	ENST00000269489	chr18_63599752_A_C	1	NA	NA	downstream_gene_variant	downstream_gene_variant	YES	NC_NA	NC_NA	2.398
ANKLE2	ENST00000357997	chr12_132751520_T_C	1	NA	NA	intron_variant	intron_variant	YES	NC_NA	NC_NA	1.236
TRHDE	ENST00000261180	chr12_72344989_G_A	1	NA	NA	intron_variant	intron_variant	YES	CTCF_SITES	CTCF|chr12:72344800-72345000	2.828
PPP1R12B	ENST00000391959	chr1_202435629_G_T	1	NA	NA	intron_variant	intron_variant	YES	NC_NA	NC_NA	1.102
AC145543.1	ENST00000424770	chr22_15916343_T_A	1	NA	NA	upstream_gene_variant	upstream_gene_variant	YES	NC_NA	NC_NA	6.524
DYNC2H1	ENST00000650373	chr11_103428979_G_T	1	NA	NA	intron_variant	intron_variant	YES	NC_NA	NC_NA	0.844
NA	NA	chr10_64804497_A_C	1	NA	NA	intergenic_variant	intergenic_variant	NO	NC_NA	NC_NA	0.945
KLRB1	ENST00000229402	chr12_9601352_C_T	1	NA	NA	intron_variant	intron_variant	YES	NC_NA	NC_NA	1.791
NA	NA	chr1_236087969_A_C	1	NA	NA	intergenic_variant	intergenic_variant	NO	NC_NA	NC_NA	2.891
NA	NA	chr4_10786561_G_T	1	NA	NA	intergenic_variant	intergenic_variant	NO	NC_NA	NC_NA	0.326
UBBP4	ENST00000648259	chr17_22143061_T_G	1	NA	NA	intron_variant	intron_variant&non_coding_transcript_variant	NO	NC_NA	NC_NA	9.897
STK32B	ENST00000282908	chr4_5158663_G_A	1	NA	NA	intron_variant	intron_variant	YES	NC_NA	NC_NA	2.909
PTDSS1	ENST00000517309	chr8_96266932_G_A	1	NA	NA	intron_variant	intron_variant	YES	NC_NA	NC_NA	0.5
NA	NA	chr20_53780263_T_C	1	NA	NA	intergenic_variant	intergenic_variant	NO	NC_NA	NC_NA	4.99
CU104787.1	ENST00000624155	chr22_11065023_C_T	1	NA	NA	upstream_gene_variant	upstream_gene_variant	YES	NC_NA	NC_NA	7.25
LINC01837	ENST00000651987	chr19_31808339_C_A	1	NA	NA	intron_variant	intron_variant&non_coding_transcript_variant	NO	NC_NA	NC_NA	0.714
TRHDE	ENST00000261180	chr12_72411439_G_A	1	NA	NA	intron_variant	intron_variant	YES	NC_NA	NC_NA	3.45
RNF214	ENST00000300650	chr11_117260835_G_T	1	NA	NA	intron_variant	intron_variant	YES	NC_NA	NC_NA	2.157
KAT6B	ENST00000287239	chr10_75020679_C_T	1	909	p.Val909%3D	synonymous_variant	synonymous_variant	YES	CDS	KAT6B	9.084
CR392039.3	ENST00000623182	chr21_9023905_A_C	1	NA	NA	downstream_gene_variant	downstream_gene_variant	YES	NC_NA	NC_NA	6.63
PGS1	ENST00000262764	chr17_78406888_C_G	1	NA	NA	intron_variant	intron_variant	YES	NC_NA	NC_NA	3.696
KIF25-AS1	ENST00000456585	chr6_167994944_C_G	1	NA	NA	intron_variant	intron_variant&non_coding_transcript_variant	YES	NC_NA	NC_NA	0.13
GXYLT1P6	ENST00000456472	chr9_64486063_A_G	1	NA	NA	upstream_gene_variant	upstream_gene_variant	YES	NC_NA	NC_NA	8.043
MAP1B	ENST00000296755	chr5_72163259_T_A	1	NA	NA	intron_variant	intron_variant	YES	NC_NA	NC_NA	2.006
LINC02021	ENST00000665912	chr3_130146807_C_G	1	NA	NA	intron_variant	intron_variant&non_coding_transcript_variant	NO	TFBS	TFBS|chr3:130146351-130146922	0.772
NA	NA	chr3_166408769_A_G	1	NA	NA	intergenic_variant	intergenic_variant	NO	NC_NA	NC_NA	0.081
RFPL4AL1	ENST00000341750	chr19_55770641_G_A	1	NA	NA	intron_variant	intron_variant	YES	NC_NA	NC_NA	2.753
NA	NA	chr11_24434042_C_G	1	NA	NA	intergenic_variant	intergenic_variant	NO	NC_NA	NC_NA	1.091
SLC25A21	ENST00000331299	chr14_36682040_G_A	1	NA	NA	intron_variant	intron_variant	YES	NC_NA	NC_NA	4.022
AC091489.1	ENST00000563866	chr16_18149287_A_G	1	NA	NA	intron_variant	intron_variant&non_coding_transcript_variant	YES	NC_NA	NC_NA	0.37
NA	NA	chr21_10627897_G_T	1	NA	NA	intergenic_variant	intergenic_variant	NO	NC_NA	NC_NA	3.553
SLC5A10	ENST00000395647	chr17_18967870_G_C	1	NA	NA	intron_variant	intron_variant	YES	NC_NA	NC_NA	0.101
BAGE2	ENST00000470054	chr21_10443691_G_T	1	NA	NA	intron_variant	intron_variant&non_coding_transcript_variant	NO	NC_NA	NC_NA	3.167
NA	NA	chr13_103985844_A_C	1	NA	NA	intergenic_variant	intergenic_variant	NO	NC_NA	NC_NA	1.219
PGM5P2	ENST00000613141	chr9_41065457_G_A	1	NA	NA	intron_variant	intron_variant&non_coding_transcript_variant	YES	NC_NA	NC_NA	1.238
NBPF1	ENST00000430580	chr1_16586625_G_A	1	NA	NA	intron_variant	intron_variant	YES	NC_NA	NC_NA	2.539
HECW2	ENST00000260983	chr2_196397166_C_G	1	NA	NA	intron_variant	intron_variant	YES	NC_NA	NC_NA	2.007
NA	NA	chr17_70560923_A_C	1	NA	NA	intergenic_variant	intergenic_variant	NO	OPEN_CHROMATIN	openChromatin|chr17:70560852-70561151	2.452
BRWD3	ENST00000373275	chrX_80697107_C_G	1	NA	NA	intron_variant	intron_variant	YES	NC_NA	NC_NA	3.544
NA	NA	chr8_46125515_C_T	1	NA	NA	intergenic_variant	intergenic_variant	NO	NC_NA	NC_NA	2.39
AL031601.2	ENST00000622823	chr10_42271026_A_G	1	NA	NA	intron_variant	intron_variant&non_coding_transcript_variant	YES	CTCF_SITES	CTCF|chr10:42271000-42271200	2.536
ZNF268	ENST00000536435	chr12_133192126_G_T	1	NA	NA	intron_variant	intron_variant	YES	NC_NA	NC_NA	1.772
AC090578.1	ENST00000649573	chr8_88792595_C_T	1	NA	NA	intron_variant	intron_variant&non_coding_transcript_variant	NO	NC_NA	NC_NA	4.282
AC012640.1	ENST00000509915	chr5_10249261_C_A	1	NA	NA	intron_variant	intron_variant&non_coding_transcript_variant	YES	DISTAL_PROMOTERS	CCT5_ENSG00000150753	9.078
NA	NA	chrX_131240063_T_C	1	NA	NA	intergenic_variant	intergenic_variant	NO	NC_NA	NC_NA	0.609
SMAGP	ENST00000603798	chr12_51252426_G_C	1	NA	NA	intron_variant	intron_variant	YES	CTCF_SITES	CTCF|chr12:51252400-51253200	0.521
ZNF773	ENST00000282292	chr19_57505135_G_C	1	NA	NA	intron_variant	intron_variant	YES	NC_NA	NC_NA	0.825
KIR3DL1	ENST00000391728	chr19_54826740_C_T	1	NA	NA	intron_variant	intron_variant	YES	NC_NA	NC_NA	3.17
DYSF	ENST00000410020	chr2_71672231_T_G	1	NA	NA	intron_variant	intron_variant	YES	CTCF_SITES	CTCF|chr2:71672000-71672600	1.412
PRB4	ENST00000279575	chr12_11313698_C_T	1	NA	NA	upstream_gene_variant	upstream_gene_variant	YES	NC_NA	NC_NA	0.969
CASC19	ENST00000500112	chr8_127221855_T_G	1	NA	NA	upstream_gene_variant	upstream_gene_variant	YES	NC_NA	NC_NA	0.617
NA	NA	chr1_196927841_T_C	1	NA	NA	intergenic_variant	intergenic_variant	NO	NC_NA	NC_NA	0.989
NA	NA	chr20_30753015_T_G	1	NA	NA	intergenic_variant	intergenic_variant	NO	NC_NA	NC_NA	6.407
AC131280.1	ENST00000624672	chr15_20654625_A_G	1	NA	NA	upstream_gene_variant	upstream_gene_variant	NO	NC_NA	NC_NA	6.341
AC243829.5	ENST00000578447	chr17_36230037_T_A	1	NA	NA	upstream_gene_variant	upstream_gene_variant	YES	CTCF_SITES	CTCF|chr17:36229400-36230400	3.689
AC138409.1	ENST00000505001	chr5_34195231_C_A	1	NA	NA	downstream_gene_variant	downstream_gene_variant	YES	NC_NA	NC_NA	1.964
NA	NA	chr12_76242334_C_T	1	NA	NA	intergenic_variant	intergenic_variant	NO	NC_NA	NC_NA	0.319
TPTE2P1	ENST00000649209	chr13_24961221_G_A	1	NA	NA	intron_variant	intron_variant&non_coding_transcript_variant	YES	NC_NA	NC_NA	0.115
AL137058.1	ENST00000441562	chr13_52557754_C_T	1	NA	NA	intron_variant	intron_variant&non_coding_transcript_variant	NO	NC_NA	NC_NA	1.314
IL4R	ENST00000395762	chr16_27336805_T_A	1	NA	NA	intron_variant	intron_variant	YES	NC_NA	NC_NA	1.093
AC114485.1	ENST00000656454	chr1_102331669_C_T	1	NA	NA	intron_variant	intron_variant&non_coding_transcript_variant	YES	NC_NA	NC_NA	0.193
AC022511.1	ENST00000544089	chr12_68353075_C_T	1	NA	NA	downstream_gene_variant	downstream_gene_variant	YES	NC_NA	NC_NA	3.188
NA	NA	chr12_105560503_T_C	1	NA	NA	intergenic_variant	intergenic_variant	NO	NC_NA	NC_NA	0.749
LINC01650	ENST00000650223	chr1_95353520_T_G	1	NA	NA	upstream_gene_variant	upstream_gene_variant	YES	NC_NA	NC_NA	4.278
AL392023.1	ENST00000555655	chr14_38195438_C_G	1	NA	NA	intron_variant	intron_variant&non_coding_transcript_variant	YES	NC_NA	NC_NA	1.187
MIR125B2	ENST00000385128	chr21_16586598_T_A	1	NA	NA	upstream_gene_variant	upstream_gene_variant	YES	NC_NA	NC_NA	7.143
NA	NA	chr19_40308280_A_C	1	NA	NA	intergenic_variant	intergenic_variant	NO	NC_NA	NC_NA	0.459
UNC5B	ENST00000335350	chr10_71208432_A_G	1	NA	NA	upstream_gene_variant	upstream_gene_variant	YES	NC_NA	NC_NA	11.88
LINC00251	ENST00000627569	chr8_65160845_C_T	1	NA	NA	downstream_gene_variant	downstream_gene_variant	NO	NC_NA	NC_NA	0.006
U2	ENST00000615943	chr22_10732729_C_T	1	NA	NA	downstream_gene_variant	downstream_gene_variant	YES	NC_NA	NC_NA	8.488
CR383656.3	ENST00000546909	chr14_18663460_A_C	1	NA	NA	upstream_gene_variant	upstream_gene_variant	YES	NC_NA	NC_NA	9.783
LINC01198	ENST00000647756	chr13_46456058_G_T	1	NA	NA	intron_variant	intron_variant&non_coding_transcript_variant	YES	CTCF_SITES	CTCF|chr13:46455800-46456600	3.325
NA	NA	chr13_19793186_T_C	1	NA	NA	intergenic_variant	intergenic_variant	NO	NC_NA	NC_NA	2.268
NA	NA	chr2_91432798_C_G	1	NA	NA	intergenic_variant	intergenic_variant	NO	NC_NA	NC_NA	2.396
DHX40	ENST00000251241	chr17_59589370_C_T	1	NA	NA	intron_variant	intron_variant	YES	NC_NA	NC_NA	2.112
OR4G3P	ENST00000633500	chr19_93082_C_T	1	NA	NA	upstream_gene_variant	upstream_gene_variant	YES	NC_NA	NC_NA	5.604
MORC2	ENST00000397641	chr22_30962258_G_C	1	NA	NA	intron_variant	intron_variant	YES	NC_NA	NC_NA	1.659
DOCK4	ENST00000428084	chr7_111996897_C_T	1	NA	NA	intron_variant	intron_variant	YES	NC_NA	NC_NA	2.537
VPS45	ENST00000644510	chr1_150106139_G_A	1	NA	NA	intron_variant	intron_variant	YES	NC_NA	NC_NA	0.246
KLHL9	ENST00000359039	chr9_21335524_T_G	1	NA	NA	upstream_gene_variant	upstream_gene_variant	YES	CORE_PROMOTERS;DISTAL_PROMOTERS	KLHL9_ENSG00000198642;KLHL9_ENSG00000198642	2.814
AC015987.1	ENST00000419211	chr7_135923833_C_T	1	NA	NA	intron_variant	intron_variant&non_coding_transcript_variant	YES	NC_NA	NC_NA	12.82
TMEFF1	ENST00000374879	chr9_100539230_C_G	1	NA	NA	intron_variant	intron_variant	YES	NC_NA	NC_NA	1.818
NA	NA	chr16_34030138_G_A	1	NA	NA	intergenic_variant	intergenic_variant	NO	NC_NA	NC_NA	3.563
FMNL2	ENST00000288670	chr2_152401063_T_G	1	NA	NA	intron_variant	intron_variant	YES	NC_NA	NC_NA	13.03
SPATC1	ENST00000377470	chr8_144026111_A_C	1	NA	NA	intron_variant	intron_variant	YES	NC_NA	NC_NA	1.374
NA	NA	chr20_30871493_G_A	1	NA	NA	intergenic_variant	intergenic_variant	NO	NC_NA	NC_NA	7.348
NA	NA	chr22_10929636_G_C	1	NA	NA	intergenic_variant	intergenic_variant	NO	NC_NA	NC_NA	8.216
U2	ENST00000615943	chr22_10732134_C_T	1	NA	NA	downstream_gene_variant	downstream_gene_variant	YES	NC_NA	NC_NA	2.125
SYT14	ENST00000367019	chr1_210026605_T_C	1	NA	NA	intron_variant	intron_variant	YES	NC_NA	NC_NA	0.46
BAGE2	ENST00000470054	chr21_10424260_A_C	1	NA	NA	intron_variant	intron_variant&non_coding_transcript_variant	NO	NC_NA	NC_NA	10.56
ESRRG	ENST00000359162	chr1_216989462_T_G	1	NA	NA	intron_variant	intron_variant	NO	NC_NA	NC_NA	0.471
NA	NA	chr3_101541723_A_C	1	NA	NA	intergenic_variant	intergenic_variant	NO	NC_NA	NC_NA	2.223
NA	NA	chr4_49288011_G_A	1	NA	NA	intergenic_variant	intergenic_variant	NO	CTCF_SITES	CTCF|chr4:49287800-49288400	5.82
ITCH-IT1	ENST00000418598	chr20_34454070_C_T	1	NA	NA	intron_variant	intron_variant&non_coding_transcript_variant	YES	NC_NA	NC_NA	1.805
U2	ENST00000615943	chr22_10732134_C_A	1	NA	NA	downstream_gene_variant	downstream_gene_variant	YES	NC_NA	NC_NA	1.637
NA	NA	chr22_10754826_C_A	1	NA	NA	intergenic_variant	intergenic_variant	NO	NC_NA	NC_NA	11.48
NA	NA	chr22_12569207_C_T	1	NA	NA	intergenic_variant	intergenic_variant	NO	NC_NA	NC_NA	4.661
CDK12	ENST00000447079	chr17_39479075_G_A	1	NA	NA	intron_variant	intron_variant	YES	NC_NA	NC_NA	1.497
BCAS3	ENST00000588462	chr17_60725868_C_G	1	NA	NA	intron_variant	intron_variant	YES	NC_NA	NC_NA	1.05
NA	NA	chr14_33815974_C_T	1	NA	NA	intergenic_variant	intergenic_variant	NO	NC_NA	NC_NA	0.177
FAM210CP	ENST00000445714	chr10_27355079_G_A	1	NA	NA	upstream_gene_variant	upstream_gene_variant	YES	CTCF_SITES	CTCF|chr10:27355000-27356800	1.706
MYO16-AS1	ENST00000439299	chr13_109181311_G_A	1	NA	NA	intron_variant	intron_variant&non_coding_transcript_variant	YES	NC_NA	NC_NA	5.589
NA	NA	chr21_15233603_T_G	1	NA	NA	intergenic_variant	intergenic_variant	NO	NC_NA	NC_NA	2.001
NA	NA	chr8_57398502_A_G	1	NA	NA	intergenic_variant	intergenic_variant	NO	NC_NA	NC_NA	8.771
AC090503.2	ENST00000551135	chr12_73143421_G_A	1	NA	NA	intron_variant	intron_variant&non_coding_transcript_variant	YES	NC_NA	NC_NA	3.214
NA	NA	chr13_81483758_G_T	1	NA	NA	intergenic_variant	intergenic_variant	NO	NC_NA	NC_NA	1.817
CFLAR	ENST00000309955	chr2_201147460_T_C	1	NA	NA	intron_variant	intron_variant	YES	NC_NA	NC_NA	3.419
AC007349.3	ENST00000415356	chr7_36787050_T_A	1	NA	NA	downstream_gene_variant	downstream_gene_variant	YES	NC_NA	NC_NA	10.1
NA	NA	chr7_53095245_T_G	1	NA	NA	intergenic_variant	intergenic_variant	NO	ENHANCERS	enhancer|chr7:53094400-53097200	2.392
OR5B12	ENST00000641921	chr11_58438385_C_G	1	NA	NA	downstream_gene_variant	downstream_gene_variant	YES	NC_NA	NC_NA	0.863
MYO16	ENST00000457511	chr13_108710164_G_A	1	NA	NA	intron_variant	intron_variant	YES	NC_NA	NC_NA	0.062
GABRB3	ENST00000311550	chr15_26590959_C_T	1	NA	NA	intron_variant	intron_variant	YES	NC_NA	NC_NA	4.086
NA	NA	chr5_13496184_C_T	1	NA	NA	intergenic_variant	intergenic_variant	NO	NC_NA	NC_NA	12.86
NA	NA	chr22_15671144_A_T	1	NA	NA	intergenic_variant	intergenic_variant	NO	NC_NA	NC_NA	8.59
NA	NA	chr21_10378541_T_A	1	NA	NA	intergenic_variant	intergenic_variant	NO	NC_NA	NC_NA	13.61
AC087518.1	ENST00000524098	chr8_40108988_C_G	1	NA	NA	downstream_gene_variant	downstream_gene_variant	YES	NC_NA	NC_NA	6.862
ELOVL6	ENST00000302274	chr4_110086720_G_A	1	NA	NA	intron_variant	intron_variant	YES	NC_NA	NC_NA	5.157
ANK3	ENST00000373827	chr10_60548201_A_T	1	NA	NA	intron_variant	intron_variant	NO	NC_NA	NC_NA	3.485
HSPA6	ENST00000309758	chr1_161526049_G_T	1	464	p.Ser464Ile	missense_variant	missense_variant	YES	CDS	HSPA6	23.4
MIR3675	ENST00000583661	chr1_16863422_C_T	1	NA	NA	upstream_gene_variant	upstream_gene_variant	YES	CTCF_SITES	CTCF|chr1:16863200-16863600	0.708
NA	NA	chr1_233885513_G_T	1	NA	NA	intergenic_variant	intergenic_variant	NO	OPEN_CHROMATIN	openChromatin|chr1:233884653-233885912	2.233
RPSAP52	ENST00000489520	chr12_65818526_G_A	1	NA	NA	intron_variant	intron_variant&non_coding_transcript_variant	YES	NC_NA	NC_NA	7.735
NA	NA	chr20_55337948_G_C	1	NA	NA	intergenic_variant	intergenic_variant	NO	NC_NA	NC_NA	0.235
TUBB8P7	ENST00000564451	chr16_90090625_C_T	1	NA	NA	upstream_gene_variant	upstream_gene_variant	YES	NC_NA	NC_NA	1.484
NA	NA	chr7_60947006_G_T	1	NA	NA	intergenic_variant	intergenic_variant	NO	NC_NA	NC_NA	0.446
CCDC178	ENST00000583930	chr18_33148686_G_A	1	NA	NA	intron_variant	intron_variant	YES	NC_NA	NC_NA	2.834
BAGE2	ENST00000496773	chr21_10478119_A_C	1	NA	NA	intron_variant	intron_variant&non_coding_transcript_variant	YES	NC_NA	NC_NA	13.63
NA	NA	chr4_189743187_C_T	1	NA	NA	intergenic_variant	intergenic_variant	NO	NC_NA	NC_NA	4.852
NBPF1	ENST00000430580	chr1_16584940_C_T	1	NA	NA	intron_variant	intron_variant	YES	NC_NA	NC_NA	4.032
ALAD	ENST00000409155	chr9_113403558_A_G	1	NA	NA	upstream_gene_variant	upstream_gene_variant	YES	NC_NA	NC_NA	2.933
BBS9	ENST00000242067	chr7_33293005_C_A	1	NA	NA	intron_variant	intron_variant	YES	NC_NA	NC_NA	1.716
AC099520.1	ENST00000503650	chr5_104967940_G_C	1	NA	NA	intron_variant	intron_variant&non_coding_transcript_variant	NO	NC_NA	NC_NA	0.017
HBS1L	ENST00000367837	chr6_134967541_G_A	1	NA	NA	intron_variant	intron_variant	YES	NC_NA	NC_NA	9.321
AC096711.2	ENST00000510592	chr4_131963526_T_G	1	NA	NA	intron_variant	intron_variant&non_coding_transcript_variant	YES	NC_NA	NC_NA	2.913
NFASC	ENST00000339876	chr1_204846200_C_A	1	NA	NA	intron_variant	intron_variant	YES	NC_NA	NC_NA	0.261
NA	NA	chr16_36116405_A_T	1	NA	NA	intergenic_variant	intergenic_variant	NO	NC_NA	NC_NA	0.795
U2	ENST00000615943	chr22_10738540_C_G	1	NA	NA	upstream_gene_variant	upstream_gene_variant	YES	NC_NA	NC_NA	5.538
FLJ40194	ENST00000322227	chr17_49259714_G_T	1	NA	NA	downstream_gene_variant	downstream_gene_variant	YES	NC_NA	NC_NA	1.07
TTC28	ENST00000397906	chr22_28060499_C_T	1	NA	NA	intron_variant	intron_variant	YES	NC_NA	NC_NA	0.211
AL645568.1	ENST00000367716	chr1_173419864_A_C	1	NA	NA	intron_variant	intron_variant&non_coding_transcript_variant	YES	CTCF_SITES	CTCF|chr1:173419600-173421000	0.52
NA	NA	chr17_37758462_A_G	1	NA	NA	intergenic_variant	intergenic_variant	NO	NC_NA	NC_NA	3.906
RPL23AP25	ENST00000430973	chr1_248932280_G_A	1	NA	NA	upstream_gene_variant	upstream_gene_variant	YES	NC_NA	NC_NA	1.126
RIMBP2	ENST00000541840	chr12_130610068_T_G	1	NA	NA	intron_variant	intron_variant	NO	NC_NA	NC_NA	1.556
AC068587.4	ENST00000641839	chr8_12567657_T_C	1	NA	NA	intron_variant	intron_variant&non_coding_transcript_variant	YES	NC_NA	NC_NA	6.809
NA	NA	chr8_109069986_A_C	1	NA	NA	intergenic_variant	intergenic_variant	NO	NC_NA	NC_NA	1.432
AAMDC	ENST00000304716	chr11_77884886_T_C	1	NA	NA	intron_variant	intron_variant	YES	NC_NA	NC_NA	2.021
PRIM2	ENST00000615550	chr6_57381070_G_A	1	NA	NA	intron_variant	intron_variant	YES	NC_NA	NC_NA	0.02
CAPN5	ENST00000648180	chr11_77088187_A_G	1	NA	NA	intron_variant	intron_variant	YES	NC_NA	NC_NA	0.333
NA	NA	chr17_22383976_C_T	1	NA	NA	intergenic_variant	intergenic_variant	NO	TFBS	TFBS|chr17:22383622-22384819	10.87
NA	NA	chr3_86329811_G_T	1	NA	NA	intergenic_variant	intergenic_variant	NO	NC_NA	NC_NA	1.463
CR786580.1	ENST00000417843	chr9_63803399_G_T	1	NA	NA	intron_variant	intron_variant&non_coding_transcript_variant	YES	NC_NA	NC_NA	4.252
NA	NA	chrX_14155126_T_G	1	NA	NA	intergenic_variant	intergenic_variant	NO	NC_NA	NC_NA	0.53
AC008013.2	ENST00000637965	chr12_31015547_C_G	1	NA	NA	non_coding_transcript_exon_variant	non_coding_transcript_exon_variant	YES	NC_NA	NC_NA	6.04
NA	NA	chr17_26963763_C_T	1	NA	NA	intergenic_variant	intergenic_variant	NO	NC_NA	NC_NA	9.13
TNRC18	ENST00000430969	chr7_5332496_G_C	1	NA	NA	intron_variant	intron_variant	YES	NC_NA	NC_NA	1.297
NA	NA	chr10_3616720_G_T	1	NA	NA	intergenic_variant	intergenic_variant	NO	NC_NA	NC_NA	0.762
NA	NA	chrY_56875308_T_G	1	NA	NA	intergenic_variant	intergenic_variant	NO	NC_NA	NC_NA	2.344
NA	NA	chr9_78160403_G_T	1	NA	NA	intergenic_variant	intergenic_variant	NO	NC_NA	NC_NA	5.255
AC011474.1	ENST00000582581	chr19_29370655_G_A	1	NA	NA	intron_variant	intron_variant&non_coding_transcript_variant	YES	NC_NA	NC_NA	13.76
AC239800.1	ENST00000442049	chr1_143756868_C_T	1	NA	NA	intron_variant	intron_variant&non_coding_transcript_variant	YES	NC_NA	NC_NA	2.759
MBP	ENST00000397860	chr18_77127846_G_T	1	NA	NA	intron_variant	intron_variant	YES	NC_NA	NC_NA	3.526
NA	NA	chr5_160919254_T_G	1	NA	NA	intergenic_variant	intergenic_variant	NO	NC_NA	NC_NA	6.715
NA	NA	chr15_72648782_G_A	1	NA	NA	intergenic_variant	intergenic_variant	NO	NC_NA	NC_NA	2.89
UNC5D	ENST00000404895	chr8_35736492_G_A	1	NA	NA	intron_variant	intron_variant	YES	NC_NA	NC_NA	0.19
FRG1BP	ENST00000278882	chr20_30381860_T_C	1	NA	NA	intron_variant	intron_variant&non_coding_transcript_variant	YES	NC_NA	NC_NA	5.599
CTBP2P1	ENST00000431853	chrY_56857404_G_A	1	NA	NA	downstream_gene_variant	downstream_gene_variant	YES	NC_NA	NC_NA	1.793
AC092447.10	ENST00000620607	chr7_56458656_C_G	1	NA	NA	upstream_gene_variant	upstream_gene_variant	YES	NC_NA	NC_NA	10.64
LINC01666	ENST00000623794	chr21_8758368_A_T	1	NA	NA	upstream_gene_variant	upstream_gene_variant	YES	NC_NA	NC_NA	8.274
NA	NA	chr6_44198537_T_C	1	NA	NA	intergenic_variant	intergenic_variant	NO	NC_NA	NC_NA	1.201
RAPGEF2	ENST00000504604	chr4_159250687_G_T	1	NA	NA	intron_variant	intron_variant&non_coding_transcript_variant	NO	NC_NA	NC_NA	1.497
SRRM1	ENST00000478890	chr1_24636078_A_G	1	NA	NA	intron_variant	intron_variant&non_coding_transcript_variant	NO	NC_NA	NC_NA	0.232
NA	NA	chr22_12725691_C_G	1	NA	NA	intergenic_variant	intergenic_variant	NO	CTCF_SITES	CTCF|chr22:12725600-12726000	3.056
ZNF705B	ENST00000400120	chr8_7932988_C_T	1	NA	NA	intron_variant	intron_variant	YES	NC_NA	NC_NA	2.097
PLCL1	ENST00000625084	chr2_198155089_C_A	1	NA	NA	intron_variant	intron_variant&non_coding_transcript_variant	NO	NC_NA	NC_NA	1.076
CADM2	ENST00000405615	chr3_85988535_C_T	1	NA	NA	intron_variant	intron_variant	YES	NC_NA	NC_NA	0.029
ATG5	ENST00000369076	chr6_106316695_G_C	1	NA	NA	intron_variant	intron_variant	YES	NC_NA	NC_NA	0.451
PSLNR	ENST00000453395	chr22_15779080_G_A	1	NA	NA	downstream_gene_variant	downstream_gene_variant	YES	NC_NA	NC_NA	4.529
NA	NA	chr20_56944188_G_A	1	NA	NA	intergenic_variant	intergenic_variant	NO	NC_NA	NC_NA	7.462
POTEE	ENST00000356920	chr2_131223736_A_G	1	NA	NA	intron_variant	intron_variant	YES	NONCANONICAL_SPLICE;ENHANCERS	POTEE_ENSG00000188219;enhancer|chr2:131222800-131224800	0.064
GFRA1	ENST00000355422	chr10_116088950_G_A	1	NA	NA	intron_variant	intron_variant	YES	NC_NA	NC_NA	2.555
SLC4A10	ENST00000446997	chr2_161702509_G_C	1	NA	NA	intron_variant	intron_variant	YES	NC_NA	NC_NA	2.828
FRG1DP	ENST00000635586	chr20_29077619_A_T	1	NA	NA	upstream_gene_variant	upstream_gene_variant	YES	NC_NA	NC_NA	6.258
GABRA2	ENST00000507069	chr4_46307871_G_C	1	NA	NA	intron_variant	intron_variant	YES	NC_NA	NC_NA	0.121
NA	NA	chr1_40006836_T_A	1	NA	NA	intergenic_variant	intergenic_variant	NO	NC_NA	NC_NA	0.877
AL110292.1	ENST00000656336	chr14_27216085_T_C	1	NA	NA	intron_variant	intron_variant&non_coding_transcript_variant	YES	NC_NA	NC_NA	1.066
OR4G1P	ENST00000641173	chr19_104071_G_A	1	NA	NA	intron_variant	intron_variant&non_coding_transcript_variant	YES	NC_NA	NC_NA	0.297
LINC02613	ENST00000659803	chr2_38445496_A_C	1	NA	NA	downstream_gene_variant	downstream_gene_variant	YES	ENHANCERS;CTCF_SITES	enhancer|chr2:38445400-38445600;CTCF|chr2:38445400-38445600	1.186
RNA5SP533	ENST00000517021	chr1_143437533_G_T	1	NA	NA	upstream_gene_variant	upstream_gene_variant	YES	NC_NA	NC_NA	4.049
AKNA	ENST00000374088	chr9_114350457_A_G	1	NA	NA	intron_variant	intron_variant	YES	NC_NA	NC_NA	8.426
TPTE2P6	ENST00000440905	chr13_24599390_G_A	1	NA	NA	downstream_gene_variant	downstream_gene_variant	YES	NC_NA	NC_NA	1.896
NA	NA	chr8_48354030_C_A	1	NA	NA	intergenic_variant	intergenic_variant	NO	NC_NA	NC_NA	0.496
ZNF16	ENST00000276816	chr8_144951783_A_T	1	NA	NA	upstream_gene_variant	upstream_gene_variant	YES	DISTAL_PROMOTERS	ZNF16_ENSG00000170631	3.092
NA	NA	chr13_54268809_T_C	1	NA	NA	intergenic_variant	intergenic_variant	NO	NC_NA	NC_NA	2.548
NA	NA	chr12_69048266_C_T	1	NA	NA	intergenic_variant	intergenic_variant	NO	NC_NA	NC_NA	10.56
AF254983.2	ENST00000612331	chr21_10393375_C_A	1	NA	NA	upstream_gene_variant	upstream_gene_variant	YES	NC_NA	NC_NA	10.53
LRRK2	ENST00000298910	chr12_40371808_C_A	1	NA	NA	downstream_gene_variant	downstream_gene_variant	YES	NC_NA	NC_NA	2.301
AATF	ENST00000619387	chr17_37054008_G_C	1	NA	NA	intron_variant	intron_variant	YES	NC_NA	NC_NA	6.635
NA	NA	chr8_79883271_A_G	1	NA	NA	intergenic_variant	intergenic_variant	NO	ENHANCERS	enhancer|chr8:79883000-79883600	3.25
NA	NA	chr15_30162627_C_T	1	NA	NA	intergenic_variant	intergenic_variant	NO	CTCF_SITES	CTCF|chr15:30162600-30163400	4.519
CTNNA3	ENST00000433211	chr10_66814266_G_A	1	NA	NA	intron_variant	intron_variant	YES	NC_NA	NC_NA	0.096
NA	NA	chr12_85923556_G_C	1	NA	NA	intergenic_variant	intergenic_variant	NO	CTCF_SITES	CTCF|chr12:85922800-85925000	1.024
AGAP1	ENST00000304032	chr2_235683872_A_C	1	NA	NA	intron_variant	intron_variant	YES	NC_NA	NC_NA	0.346
RTN4R	ENST00000043402	chr22_20244011_C_G	1	NA	NA	intron_variant	intron_variant	YES	NC_NA	NC_NA	2.524
NA	NA	chrX_33704367_T_G	1	NA	NA	intergenic_variant	intergenic_variant	NO	NC_NA	NC_NA	7.926
CHIA	ENST00000369740	chr1_111318233_T_C	1	NA	NA	intron_variant	intron_variant	YES	NC_NA	NC_NA	3.253
PLEKHM1P1	ENST00000582986	chr17_64832712_T_C	1	NA	NA	intron_variant	intron_variant&non_coding_transcript_variant	YES	NC_NA	NC_NA	0.474
NADK2	ENST00000381937	chr5_36199051_T_G	1	NA	NA	intron_variant	intron_variant	YES	NC_NA	NC_NA	1.948
SEPTIN7-DT	ENST00000670426	chr7_35752340_A_T	1	NA	NA	non_coding_transcript_exon_variant	non_coding_transcript_exon_variant	YES	LINCRNAS;ENHANCERS;CTCF_SITES	SEPTIN7-DT_ENSG00000228878;enhancer|chr7:35752199-35753200;CTCF|chr7:35752200-35752400	1.891
AL132857.1	ENST00000634305	chr14_36452925_G_A	1	NA	NA	intron_variant	intron_variant&non_coding_transcript_variant	YES	NC_NA	NC_NA	0.164
REXO1L10P	ENST00000615707	chr8_85741413_G_A	1	NA	NA	downstream_gene_variant	downstream_gene_variant	YES	NC_NA	NC_NA	8.554
SYNE1	ENST00000367255	chr6_152490542_C_T	1	NA	NA	intron_variant	intron_variant	YES	NC_NA	NC_NA	0.443
MYO18B	ENST00000407587	chr22_26033974_A_T	1	NA	NA	downstream_gene_variant	downstream_gene_variant	YES	NC_NA	NC_NA	1.206
NA	NA	chr21_9855175_G_A	1	NA	NA	intergenic_variant	intergenic_variant	NO	NC_NA	NC_NA	3.28
NA	NA	chr22_10751307_G_A	1	NA	NA	intergenic_variant	intergenic_variant	NO	NC_NA	NC_NA	14.55
WLS	ENST00000354777	chr1_68228899_T_G	1	NA	NA	intron_variant	intron_variant	YES	NC_NA	NC_NA	2.264
LERFS	ENST00000662817	chr9_62882934_A_G	1	NA	NA	intron_variant	intron_variant&non_coding_transcript_variant	YES	NC_NA	NC_NA	3.559
NA	NA	chrX_1775054_A_T	1	NA	NA	intergenic_variant	intergenic_variant	NO	NC_NA	NC_NA	2.831
PDE10A	ENST00000366882	chr6_165619851_C_T	1	NA	NA	intron_variant	intron_variant	YES	NC_NA	NC_NA	2.587
MOXD1	ENST00000367963	chr6_132403326_G_A	1	NA	NA	upstream_gene_variant	upstream_gene_variant	YES	DISTAL_PROMOTERS	MOXD1_ENSG00000079931	11.6
FBXL20	ENST00000264658	chr17_39260066_T_G	1	NA	NA	3_prime_UTR_variant	3_prime_UTR_variant	YES	3_PRIME_UTRS	FBXL20_ENSG00000108306	3.864
PSMA2P1	ENST00000526365	chr11_87332025_G_A	1	NA	NA	upstream_gene_variant	upstream_gene_variant	YES	NC_NA	NC_NA	0.755
NA	NA	chr20_30642137_A_G	1	NA	NA	intergenic_variant	intergenic_variant	NO	NC_NA	NC_NA	7.786
BX248123.1	ENST00000606318	chr10_79528507_A_G	1	NA	NA	upstream_gene_variant	upstream_gene_variant	YES	NC_NA	NC_NA	3.024
LY75	ENST00000263636	chr2_159823328_C_G	1	NA	NA	intron_variant	intron_variant	YES	NC_NA	NC_NA	2.642
AC243829.2	ENST00000617914	chr17_36154434_A_G	1	NA	NA	intron_variant	intron_variant&non_coding_transcript_variant	YES	NC_NA	NC_NA	0.794
NA	NA	chr19_47947182_G_T	1	NA	NA	intergenic_variant	intergenic_variant	NO	CTCF_SITES	CTCF|chr19:47946400-47947200	4.62
FRG1DP	ENST00000635586	chr20_29093370_A_G	1	NA	NA	intron_variant	intron_variant&non_coding_transcript_variant	YES	NC_NA	NC_NA	6.587
TRIO	ENST00000344204	chr5_14423948_G_T	1	NA	NA	intron_variant	intron_variant	YES	NC_NA	NC_NA	0.584
RHEX	ENST00000331555	chr1_206056299_C_T	1	NA	NA	intron_variant	intron_variant	YES	TFBS	TFBS|chr1:206055021-206056466	7.837
NA	NA	chrX_88944565_T_G	1	NA	NA	intergenic_variant	intergenic_variant	NO	NC_NA	NC_NA	3.213
DUX4L50	ENST00000455245	chr9_63819726_G_A	1	NA	NA	upstream_gene_variant	upstream_gene_variant	YES	NC_NA	NC_NA	8.096
TAF11L4	ENST00000638408	chr5_17519661_C_T	1	NA	NA	upstream_gene_variant	upstream_gene_variant	YES	TFBS	TFBS|chr5:17519516-17519882	7.854
NA	NA	chr17_21848053_T_C	1	NA	NA	intergenic_variant	intergenic_variant	NO	NC_NA	NC_NA	8.833
AL137802.2	ENST00000562878	chr1_16512650_C_G	1	NA	NA	upstream_gene_variant	upstream_gene_variant	YES	NC_NA	NC_NA	0.52
TSKU	ENST00000527881	chr11_76787756_G_A	1	NA	NA	upstream_gene_variant	upstream_gene_variant	YES	NC_NA	NC_NA	2.656
NA	NA	chr10_2876465_A_G	1	NA	NA	intergenic_variant	intergenic_variant	NO	NC_NA	NC_NA	1.216
AC123767.1	ENST00000519537	chr8_39563604_C_G	1	NA	NA	intron_variant	intron_variant&non_coding_transcript_variant	YES	NC_NA	NC_NA	0.356
BTBD11	ENST00000280758	chr12_107464298_T_G	1	NA	NA	intron_variant	intron_variant	YES	OPEN_CHROMATIN	openChromatin|chr12:107464136-107464443	2.722
AC092902.2	ENST00000610060	chr3_125791884_C_T	1	NA	NA	intron_variant	intron_variant&non_coding_transcript_variant	YES	NC_NA	NC_NA	0.111
FAM230C	ENST00000623511	chr13_18204043_C_T	1	NA	NA	intron_variant	intron_variant&non_coding_transcript_variant	YES	NC_NA	NC_NA	6.817
SNORD3B-2	ENST00000571722	chr17_19063838_A_G	1	NA	NA	non_coding_transcript_exon_variant	non_coding_transcript_exon_variant	YES	CTCF_SITES	CTCF|chr17:19063600-19064000	6.848
ENTPD5	ENST00000334696	chr14_74015080_C_A	1	NA	NA	intron_variant	intron_variant	YES	NC_NA	NC_NA	2.071
PHLPP1	ENST00000262719	chr18_62825275_A_C	1	NA	NA	intron_variant	intron_variant	YES	NC_NA	NC_NA	5.124
ERG	ENST00000417133	chr21_38418309_A_G	1	NA	NA	intron_variant	intron_variant	YES	NC_NA	NC_NA	1.354
FRG1CP	ENST00000650751	chr20_28595380_G_A	1	NA	NA	intron_variant	intron_variant&non_coding_transcript_variant	YES	NC_NA	NC_NA	8.581
CCDC26	ENST00000644194	chr8_129027625_G_T	1	NA	NA	intron_variant	intron_variant&non_coding_transcript_variant	NO	NC_NA	NC_NA	1.334
NECTIN3	ENST00000485303	chr3_111137761_A_T	1	NA	NA	downstream_gene_variant	downstream_gene_variant	YES	NC_NA	NC_NA	1.843
KIFBP	ENST00000635971	chr10_69035089_T_G	1	NA	NA	intron_variant	intron_variant	NO	NC_NA	NC_NA	4.312
ZPLD1	ENST00000306176	chr3_102473507_C_T	1	NA	NA	intron_variant	intron_variant	YES	NC_NA	NC_NA	0.476
PLXNA4	ENST00000359827	chr7_132390392_T_G	1	NA	NA	intron_variant	intron_variant	YES	NC_NA	NC_NA	0.863
AC090578.1	ENST00000658283	chr8_88494418_T_G	1	NA	NA	intron_variant	intron_variant&non_coding_transcript_variant	YES	NC_NA	NC_NA	0.791
LINC02182	ENST00000569362	chr16_88190775_T_G	1	NA	NA	upstream_gene_variant	upstream_gene_variant	YES	NC_NA	NC_NA	0.948
NA	NA	chr17_21720317_T_C	1	NA	NA	intergenic_variant	intergenic_variant	NO	NC_NA	NC_NA	6.428
LINC01362	ENST00000452901	chr1_83150983_A_G	1	NA	NA	intron_variant	intron_variant&non_coding_transcript_variant	YES	NC_NA	NC_NA	3.028
AL160287.1	ENST00000637960	chr10_26578940_C_A	1	NA	NA	intron_variant	intron_variant&non_coding_transcript_variant	YES	NC_NA	NC_NA	0.191
NA	NA	chr12_69139396_C_A	1	NA	NA	intergenic_variant	intergenic_variant	NO	NC_NA	NC_NA	7.455
OR4D5	ENST00000307033	chr11_123936017_A_C	1	NA	NA	upstream_gene_variant	upstream_gene_variant	YES	NC_NA	NC_NA	1.522
NA	NA	chr9_63882102_A_G	1	NA	NA	intergenic_variant	intergenic_variant	NO	CTCF_SITES	CTCF|chr9:63881200-63882400	5.758
TARID	ENST00000419627	chr6_133814667_G_C	1	NA	NA	intron_variant	intron_variant&non_coding_transcript_variant	NO	NC_NA	NC_NA	4.08
AC142381.3	ENST00000568208	chr16_31987995_T_G	1	NA	NA	intron_variant	intron_variant&non_coding_transcript_variant	YES	NC_NA	NC_NA	1.412
CYP2A7P1	ENST00000595391	chr19_41028237_G_A	1	NA	NA	upstream_gene_variant	upstream_gene_variant	YES	NC_NA	NC_NA	0.717
CR381653.1	ENST00000622961	chr21_9362389_G_A	1	NA	NA	intron_variant	intron_variant&non_coding_transcript_variant	YES	NC_NA	NC_NA	2.16
NA	NA	chr20_55118537_C_T	1	NA	NA	intergenic_variant	intergenic_variant	NO	NC_NA	NC_NA	1.412
EMSY	ENST00000524767	chr11_76454752_G_A	1	83	p.Met83Ile	missense_variant	missense_variant	YES	CDS	EMSY	23.2
ASIC2	ENST00000225823	chr17_33090651_T_G	1	NA	NA	intron_variant	intron_variant	YES	NC_NA	NC_NA	11.6
PRDM4	ENST00000228437	chr12_107746504_G_T	1	NA	NA	intron_variant	intron_variant	YES	NC_NA	NC_NA	0.191
FGF2	ENST00000264498	chr4_122845738_T_C	1	NA	NA	intron_variant	intron_variant	YES	ENHANCERS	enhancer|chr4:122845000-122846000	2.752
NA	NA	chr11_24327832_T_G	1	NA	NA	intergenic_variant	intergenic_variant	NO	NC_NA	NC_NA	1.309
NA	NA	chr22_18725081_T_C	1	NA	NA	intergenic_variant	intergenic_variant	NO	NC_NA	NC_NA	8.662
AC018767.3	ENST00000564185	chr16_8341641_G_C	1	NA	NA	intron_variant	intron_variant&non_coding_transcript_variant	YES	NC_NA	NC_NA	2.082
NF1P6	ENST00000426025	chr22_15626920_C_T	1	NA	NA	intron_variant	intron_variant&non_coding_transcript_variant	YES	NC_NA	NC_NA	0.623
GRK5	ENST00000392870	chr10_119459870_A_C	1	NA	NA	downstream_gene_variant	downstream_gene_variant	YES	OPEN_CHROMATIN	openChromatin|chr10:119459695-119460138	1.564
NAV3	ENST00000397909	chr12_78127681_G_A	1	NA	NA	intron_variant	intron_variant	YES	NC_NA	NC_NA	2.952
ZBTB17	ENST00000375733	chr1_15975758_T_G	1	NA	NA	intron_variant	intron_variant	YES	NC_NA	NC_NA	13.23
AC118282.2	ENST00000508739	chr4_49209782_C_T	1	NA	NA	downstream_gene_variant	downstream_gene_variant	YES	NC_NA	NC_NA	7.255
DPYD	ENST00000370192	chr1_97337671_G_T	1	NA	NA	intron_variant	intron_variant	YES	NC_NA	NC_NA	0.138
AC099520.1	ENST00000503650	chr5_104609088_A_T	1	NA	NA	intron_variant	intron_variant&non_coding_transcript_variant	NO	NC_NA	NC_NA	2.909
MEP1AP1	ENST00000636082	chr9_40193697_C_A	1	NA	NA	non_coding_transcript_exon_variant	non_coding_transcript_exon_variant	YES	NC_NA	NC_NA	16.15
RIMKLB	ENST00000357529	chr12_8731009_A_G	1	NA	NA	intron_variant	intron_variant	YES	NC_NA	NC_NA	1.301
NA	NA	chr3_144943320_C_A	1	NA	NA	intergenic_variant	intergenic_variant	NO	NC_NA	NC_NA	4.637
AC078923.1	ENST00000552856	chr12_75773472_C_G	1	NA	NA	intron_variant	intron_variant&non_coding_transcript_variant	YES	NC_NA	NC_NA	0.573
DST	ENST00000312431	chr6_56753076_C_A	1	NA	NA	intron_variant	intron_variant	YES	NC_NA	NC_NA	3.926
AC233702.4	ENST00000584107	chr17_21661016_T_A	1	NA	NA	upstream_gene_variant	upstream_gene_variant	YES	NC_NA	NC_NA	3.337
SLC25A18	ENST00000327451	chr22_17584813_T_A	1	NA	NA	intron_variant	intron_variant	YES	NC_NA	NC_NA	1.17
UNC93B4	ENST00000505679	chr4_4142358_A_C	1	NA	NA	downstream_gene_variant	downstream_gene_variant	YES	NC_NA	NC_NA	1.325
TGFBR3	ENST00000212355	chr1_91774686_G_A	1	NA	NA	intron_variant	intron_variant	YES	TFBS	TFBS|chr1:91774577-91774889	0.292
LHFPL4	ENST00000287585	chr3_9544327_C_G	1	NA	NA	intron_variant	intron_variant	YES	NC_NA	NC_NA	0.47
GGT1	ENST00000400382	chr22_24603806_T_G	1	NA	NA	intron_variant	intron_variant	YES	CTCF_SITES	CTCF|chr22:24603800-24604600	2.835
RARRES2P2	ENST00000394842	chr10_133638014_G_A	1	NA	NA	upstream_gene_variant	upstream_gene_variant	YES	NC_NA	NC_NA	6.273
NA	NA	chr9_103807523_C_A	1	NA	NA	intergenic_variant	intergenic_variant	NO	NC_NA	NC_NA	1.112
NA	NA	chr12_91256166_G_A	1	NA	NA	intergenic_variant	intergenic_variant	NO	NC_NA	NC_NA	4.974
SPICE1	ENST00000295872	chr3_113444498_C_A	1	NA	NA	3_prime_UTR_variant	3_prime_UTR_variant	YES	3_PRIME_UTRS	SPICE1_ENSG00000163611	0.537
NA	NA	chr5_23826413_T_A	1	NA	NA	intergenic_variant	intergenic_variant	NO	NC_NA	NC_NA	0.027
NFATC1	ENST00000427363	chr18_79435369_G_T	1	NA	NA	intron_variant	intron_variant	YES	NC_NA	NC_NA	3.256
AC090630.1	ENST00000550874	chr12_41845328_G_T	1	NA	NA	intron_variant	intron_variant&non_coding_transcript_variant	YES	NC_NA	NC_NA	1.64
ARSG	ENST00000448504	chr17_68363105_C_G	1	NA	NA	intron_variant	intron_variant	YES	NC_NA	NC_NA	1.016
LNC-LBCS	ENST00000432171	chr6_19821308_G_A	1	NA	NA	intron_variant	intron_variant&non_coding_transcript_variant	NO	NC_NA	NC_NA	0.093
FO538757.1	ENST00000624431	chr1_183025_C_A	1	NA	NA	intron_variant	intron_variant&non_coding_transcript_variant	YES	NC_NA	NC_NA	2.1
NA	NA	chr3_110300526_T_C	1	NA	NA	intergenic_variant	intergenic_variant	NO	NC_NA	NC_NA	0.6
BAGE2	ENST00000470054	chr21_10415250_T_C	1	NA	NA	intron_variant	intron_variant&non_coding_transcript_variant	NO	OPEN_CHROMATIN	openChromatin|chr21:10415042-10415308	11.24
AC011287.1	ENST00000411542	chr7_13248242_C_T	1	NA	NA	intron_variant	intron_variant&non_coding_transcript_variant	NO	NC_NA	NC_NA	11.45
SCHLAP1	ENST00000629145	chr2_180720852_G_T	1	NA	NA	intron_variant	intron_variant&non_coding_transcript_variant	YES	OPEN_CHROMATIN	openChromatin|chr2:180720781-180721359	1.622
LINC01605	ENST00000517363	chr8_37507449_C_T	1	NA	NA	intron_variant	intron_variant&non_coding_transcript_variant	NO	NC_NA	NC_NA	16.61
IGLV3-22	ENST00000390307	chr22_22701525_G_A	1	NA	NA	upstream_gene_variant	upstream_gene_variant	YES	NC_NA	NC_NA	0.807
BEST3	ENST00000331471	chr12_69646869_G_C	1	NA	NA	intron_variant	intron_variant	NO	NC_NA	NC_NA	3.399
NA	NA	chr20_54996399_C_T	1	NA	NA	intergenic_variant	intergenic_variant	NO	NC_NA	NC_NA	1.927
KRASP1	ENST00000407852	chr6_54773066_C_G	1	NA	NA	downstream_gene_variant	downstream_gene_variant	YES	NC_NA	NC_NA	1.148
NA	NA	chr20_11370886_G_C	1	NA	NA	intergenic_variant	intergenic_variant	NO	NC_NA	NC_NA	1.831
NA	NA	chr21_9858297_T_C	1	NA	NA	intergenic_variant	intergenic_variant	NO	NC_NA	NC_NA	6.307
GRIP1	ENST00000535721	chr12_66994600_A_T	1	NA	NA	intron_variant	intron_variant&non_coding_transcript_variant	NO	NC_NA	NC_NA	6.907
FRG1BP	ENST00000278882	chr20_30387850_T_C	1	NA	NA	intron_variant	intron_variant&non_coding_transcript_variant	YES	NC_NA	NC_NA	0.231
CUL1	ENST00000325222	chr7_148704156_G_C	1	NA	NA	intron_variant	intron_variant	YES	NC_NA	NC_NA	1.021
AC027288.1	ENST00000548359	chr12_79551032_C_A	1	NA	NA	downstream_gene_variant	downstream_gene_variant	YES	NC_NA	NC_NA	1.275
HIVEP3	ENST00000372583	chr1_41513518_C_T	1	1901	p.Gln1901%3D	synonymous_variant	synonymous_variant	YES	CDS	HIVEP3	5.209
AL512658.1	ENST00000449072	chr6_156492153_C_G	1	NA	NA	downstream_gene_variant	downstream_gene_variant	YES	NC_NA	NC_NA	1.087
NA	NA	chr20_21922451_G_A	1	NA	NA	intergenic_variant	intergenic_variant	NO	NC_NA	NC_NA	0.3
WASH8P	ENST00000400706	chr12_13915_G_A	1	NA	NA	downstream_gene_variant	downstream_gene_variant	YES	NC_NA	NC_NA	6.851
AL512310.11	ENST00000548261	chr14_19673247_A_G	1	NA	NA	intron_variant	intron_variant&non_coding_transcript_variant	YES	NC_NA	NC_NA	2.168
NPLP1	ENST00000435255	chr2_38771279_T_C	1	NA	NA	downstream_gene_variant	downstream_gene_variant	YES	NC_NA	NC_NA	1.978
CXADR	ENST00000284878	chr21_17545072_G_T	1	NA	NA	intron_variant	intron_variant	YES	NC_NA	NC_NA	0.426
STAG1	ENST00000383202	chr3_136634613_G_A	1	NA	NA	intron_variant	intron_variant	YES	NC_NA	NC_NA	0.558
MACROD2	ENST00000217246	chr20_15206631_A_T	1	NA	NA	intron_variant	intron_variant	YES	NC_NA	NC_NA	4.126
AC119674.2	ENST00000642129	chr1_56336330_A_C	1	NA	NA	intron_variant	intron_variant&NMD_transcript_variant	YES	NC_NA	NC_NA	4.673
BAGE2	ENST00000470054	chr21_10427525_T_A	1	NA	NA	intron_variant	intron_variant&non_coding_transcript_variant	NO	NC_NA	NC_NA	6.368
LINC01445	ENST00000659445	chr7_54440894_G_T	1	NA	NA	intron_variant	intron_variant&non_coding_transcript_variant	YES	NC_NA	NC_NA	0.419
CYP4Z2P	ENST00000423332	chr1_46898221_G_A	1	NA	NA	intron_variant	intron_variant&non_coding_transcript_variant	YES	NC_NA	NC_NA	1.364
AC068587.5	ENST00000641602	chr8_12665634_T_C	1	NA	NA	upstream_gene_variant	upstream_gene_variant	YES	CTCF_SITES	CTCF|chr8:12665400-12666800	10.77
WASHC2C	ENST00000623400	chr10_45757498_A_G	1	NA	NA	intron_variant	intron_variant	YES	NC_NA	NC_NA	4.655
JMJD1C	ENST00000633035	chr10_63515934_A_C	1	NA	NA	intron_variant	intron_variant&non_coding_transcript_variant	NO	NC_NA	NC_NA	4.724
BAGE2	ENST00000496773	chr21_10454993_A_G	1	NA	NA	intron_variant	intron_variant&non_coding_transcript_variant	YES	NC_NA	NC_NA	7.649
NA	NA	chr12_78742919_G_C	1	NA	NA	intergenic_variant	intergenic_variant	NO	NC_NA	NC_NA	2.084
CTNND2	ENST00000304623	chr5_11667301_C_G	1	NA	NA	intron_variant	intron_variant	YES	NC_NA	NC_NA	1.116
NA	NA	chr7_93416514_C_T	1	NA	NA	intergenic_variant	intergenic_variant	NO	NC_NA	NC_NA	9.106
MANCR	ENST00000430998	chr10_4647647_G_A	1	NA	NA	downstream_gene_variant	downstream_gene_variant	YES	NC_NA	NC_NA	2.891
NA	NA	chr3_87342504_G_C	1	NA	NA	intergenic_variant	intergenic_variant	NO	NC_NA	NC_NA	0.798
KMT2C	ENST00000262189	chr7_152404651_T_A	1	NA	NA	intron_variant	intron_variant	YES	NC_NA	NC_NA	7.675
AC010422.8	ENST00000648033	chr19_12671258_T_G	1	NA	NA	3_prime_UTR_variant	3_prime_UTR_variant&NMD_transcript_variant	YES	DISTAL_PROMOTERS	WDR83OS_ENSG00000105583	1.656
AC138932.1	ENST00000534164	chr16_14921798_T_C	1	NA	NA	intron_variant	intron_variant&non_coding_transcript_variant	YES	TFBS	TFBS|chr16:14921579-14921854	4.081
LRRTM4	ENST00000409911	chr2_77262998_G_C	1	NA	NA	intron_variant	intron_variant	YES	NC_NA	NC_NA	1.279
PGM5	ENST00000396396	chr9_68408106_C_A	1	NA	NA	intron_variant	intron_variant	YES	NC_NA	NC_NA	1.303
ZNF654	ENST00000636215	chr3_88134307_C_T	1	NA	NA	intron_variant	intron_variant	YES	NC_NA	NC_NA	5.108
NA	NA	chr1_36576299_T_G	1	NA	NA	intergenic_variant	intergenic_variant	NO	CTCF_SITES	CTCF|chr1:36574800-36577400	15
NA	NA	chr12_6261638_A_C	1	NA	NA	intergenic_variant	intergenic_variant	NO	NC_NA	NC_NA	2.059
Metazoa_SRP	ENST00000611670	chr8_133667704_A_C	1	NA	NA	downstream_gene_variant	downstream_gene_variant	YES	NC_NA	NC_NA	0.048
CEP250	ENST00000397527	chr20_35487859_C_G	1	NA	NA	intron_variant	intron_variant	YES	NC_NA	NC_NA	0.414
UCK2	ENST00000367879	chr1_165839305_G_A	1	NA	NA	intron_variant	intron_variant	YES	NC_NA	NC_NA	8.252
NA	NA	chr20_30754050_T_A	1	NA	NA	intergenic_variant	intergenic_variant	NO	NC_NA	NC_NA	8.296
AC130364.1	ENST00000532682	chr11_49816739_C_G	1	NA	NA	upstream_gene_variant	upstream_gene_variant	YES	NC_NA	NC_NA	2.243
MACROD2	ENST00000217246	chr20_14571449_G_A	1	NA	NA	intron_variant	intron_variant	YES	NC_NA	NC_NA	0.167
PTPRR	ENST00000283228	chr12_70665197_C_T	1	NA	NA	intron_variant	intron_variant	YES	NC_NA	NC_NA	12
NA	NA	chr7_62394351_C_G	1	NA	NA	intergenic_variant	intergenic_variant	NO	NC_NA	NC_NA	1.945
VAV3	ENST00000370056	chr1_107762116_C_A	1	NA	NA	intron_variant	intron_variant	YES	NC_NA	NC_NA	0.158
NA	NA	chr8_63281027_C_A	1	NA	NA	intergenic_variant	intergenic_variant	NO	NC_NA	NC_NA	1.721
CSMD1	ENST00000635120	chr8_3524921_C_G	1	NA	NA	intron_variant	intron_variant	YES	NC_NA	NC_NA	0.16
FAM110B	ENST00000361488	chr8_57993929_T_G	1	NA	NA	upstream_gene_variant	upstream_gene_variant	YES	DISTAL_PROMOTERS	FAM110B_ENSG00000169122	9.431
LIN28B	ENST00000345080	chr6_104959526_C_T	1	NA	NA	intron_variant	intron_variant	YES	NC_NA	NC_NA	16.65
AL845472.1	ENST00000633881	chr9_41269272_A_G	1	NA	NA	downstream_gene_variant	downstream_gene_variant	YES	TFBS	TFBS|chr9:41269103-41269822	6.008
ANKRD20A17P	ENST00000511745	chr4_49510643_T_G	1	NA	NA	upstream_gene_variant	upstream_gene_variant	YES	NC_NA	NC_NA	8.419
AC007368.1	ENST00000637885	chr12_126305180_C_T	1	NA	NA	intron_variant	intron_variant&non_coding_transcript_variant	YES	NC_NA	NC_NA	2.365
REXO1L10P	ENST00000615707	chr8_85742041_C_T	1	NA	NA	downstream_gene_variant	downstream_gene_variant	YES	TFBS	TFBS|chr8:85741727-85742194	8.864
REXO1L1P	ENST00000379010	chr8_85657679_C_T	1	NA	NA	non_coding_transcript_exon_variant	non_coding_transcript_exon_variant	YES	TFBS	TFBS|chr8:85657526-85657850	8.091
NA	NA	chr12_81891433_C_G	1	NA	NA	intergenic_variant	intergenic_variant	NO	NC_NA	NC_NA	3.179
PIEZO2	ENST00000503781	chr18_10720224_G_A	1	NA	NA	intron_variant	intron_variant	YES	NC_NA	NC_NA	1.322
BAGE2	ENST00000470054	chr21_10419211_G_T	1	NA	NA	intron_variant	intron_variant&non_coding_transcript_variant	NO	NC_NA	NC_NA	1.253
REXO1L10P	ENST00000615707	chr8_85742041_C_A	1	NA	NA	downstream_gene_variant	downstream_gene_variant	YES	TFBS	TFBS|chr8:85741727-85742194	8.319
PPP3R1	ENST00000234310	chr2_68246965_T_C	1	NA	NA	intron_variant	intron_variant	YES	NC_NA	NC_NA	0.907
NA	NA	chr8_137277813_C_G	1	NA	NA	intergenic_variant	intergenic_variant	NO	NC_NA	NC_NA	0.987
NA	NA	chr6_74878102_G_C	1	NA	NA	intergenic_variant	intergenic_variant	NO	NC_NA	NC_NA	0.986
NA	NA	chr12_65268914_C_A	1	NA	NA	intergenic_variant	intergenic_variant	NO	NC_NA	NC_NA	0.432
NA	NA	chr9_65659032_A_G	1	NA	NA	intergenic_variant	intergenic_variant	NO	NC_NA	NC_NA	3.912
NA	NA	chr1_68276830_A_C	1	NA	NA	intergenic_variant	intergenic_variant	NO	NC_NA	NC_NA	2.088
NA	NA	chr1_213046176_A_T	1	NA	NA	intergenic_variant	intergenic_variant	NO	NC_NA	NC_NA	1.335
PRELID3BP10	ENST00000431957	chr7_127293591_G_T	1	NA	NA	upstream_gene_variant	upstream_gene_variant	YES	NC_NA	NC_NA	0.229
AC027369.1	ENST00000534734	chr11_49017509_C_T	1	NA	NA	upstream_gene_variant	upstream_gene_variant	YES	NC_NA	NC_NA	0.554
TTC28	ENST00000397906	chr22_28669399_C_T	1	NA	NA	intron_variant	intron_variant	YES	NC_NA	NC_NA	0.633
SLC18B1	ENST00000275227	chr6_132765484_A_T	1	NA	NA	downstream_gene_variant	downstream_gene_variant	YES	NC_NA	NC_NA	2.526
NA	NA	chr1_103989173_C_A	1	NA	NA	intergenic_variant	intergenic_variant	NO	NC_NA	NC_NA	0.696
ZBED6	ENST00000550078	chr1_203827406_T_G	1	NA	NA	intron_variant	intron_variant	YES	NC_NA	NC_NA	0.543
SPIDR	ENST00000297423	chr8_47588237_G_A	1	NA	NA	intron_variant	intron_variant	YES	NC_NA	NC_NA	2.621
TBX20	ENST00000408931	chr7_35239386_A_G	1	NA	NA	intron_variant	intron_variant	YES	NC_NA	NC_NA	1.049
NA	NA	chrX_155803645_G_T	1	NA	NA	intergenic_variant	intergenic_variant	NO	NC_NA	NC_NA	4.938
RNA5-8SP5	ENST00000365304	chr2_132252098_T_C	1	NA	NA	downstream_gene_variant	downstream_gene_variant	YES	NC_NA	NC_NA	2.021
AC048382.2	ENST00000560239	chr15_84518097_T_C	1	NA	NA	intron_variant	intron_variant&non_coding_transcript_variant	YES	NC_NA	NC_NA	3.405
NA	NA	chr4_69264401_C_A	1	NA	NA	intergenic_variant	intergenic_variant	NO	NC_NA	NC_NA	5.032
BAGE2	ENST00000470054	chr21_10441650_T_C	1	NA	NA	intron_variant	intron_variant&non_coding_transcript_variant	NO	NC_NA	NC_NA	18.94
BAGE2	ENST00000470054	chr21_10436414_C_G	1	NA	NA	intron_variant	intron_variant&non_coding_transcript_variant	NO	NC_NA	NC_NA	5.174
NA	NA	chr22_10741485_G_A	1	NA	NA	intergenic_variant	intergenic_variant	NO	NC_NA	NC_NA	7.007
CCSER1	ENST00000509176	chr4_91367384_G_A	1	NA	NA	intron_variant	intron_variant	YES	NC_NA	NC_NA	0.394
AC092848.2	ENST00000657889	chr7_54243667_A_G	1	NA	NA	intron_variant	intron_variant&non_coding_transcript_variant	YES	NC_NA	NC_NA	3.523
STRIP2	ENST00000249344	chr7_129493238_A_G	1	NA	NA	downstream_gene_variant	downstream_gene_variant	YES	NC_NA	NC_NA	4.725
MARCHF8	ENST00000319836	chr10_45553881_G_A	1	NA	NA	intron_variant	intron_variant	NO	NC_NA	NC_NA	2.256
AL135878.1	ENST00000652140	chr14_29310024_A_C	1	NA	NA	intron_variant	intron_variant&non_coding_transcript_variant	YES	NC_NA	NC_NA	5.35
NA	NA	chr12_126481403_G_A	1	NA	NA	intergenic_variant	intergenic_variant	NO	NC_NA	NC_NA	2.61
NA	NA	chr22_12538144_G_A	1	NA	NA	intergenic_variant	intergenic_variant	NO	NC_NA	NC_NA	6.652
SOX5	ENST00000429944	chr12_24287618_G_T	1	NA	NA	intron_variant	intron_variant&non_coding_transcript_variant	NO	NC_NA	NC_NA	5.553
AL807743.1	ENST00000458945	chrX_136133749_T_C	1	NA	NA	downstream_gene_variant	downstream_gene_variant	YES	NC_NA	NC_NA	2.598
NA	NA	chr12_56400525_T_C	1	NA	NA	intergenic_variant	intergenic_variant	NO	NC_NA	NC_NA	3.932
TSPAN7	ENST00000378482	chrX_38692150_C_A	1	NA	NA	downstream_gene_variant	downstream_gene_variant	YES	NC_NA	NC_NA	6.174
NA	NA	chr1_16725374_G_A	1	NA	NA	intergenic_variant	intergenic_variant	NO	NC_NA	NC_NA	8.56
NRG3	ENST00000372141	chr10_82370823_C_T	1	NA	NA	intron_variant	intron_variant	YES	NC_NA	NC_NA	5.634
POTEH	ENST00000343518	chr22_15702547_T_C	1	NA	NA	intron_variant	intron_variant	YES	NC_NA	NC_NA	3.506
PRSS1	ENST00000311737	chr7_142749097_C_T	1	NA	NA	upstream_gene_variant	upstream_gene_variant	YES	DISTAL_PROMOTERS	PRSS1_ENSG00000204983	0.532
SAMD4A	ENST00000554335	chr14_54748365_T_G	1	NA	NA	intron_variant	intron_variant	YES	NC_NA	NC_NA	0.308
GRB14	ENST00000263915	chr2_164487748_T_G	1	NA	NA	downstream_gene_variant	downstream_gene_variant	YES	NC_NA	NC_NA	1.364
GPC6	ENST00000377047	chr13_93547174_C_A	1	NA	NA	intron_variant	intron_variant	YES	NC_NA	NC_NA	1.659
DNAH14	ENST00000430092	chr1_225101148_A_G	1	NA	NA	intron_variant	intron_variant	NO	NC_NA	NC_NA	0.234
AL356585.4	ENST00000623078	chr13_18177078_A_T	1	NA	NA	intron_variant	intron_variant&non_coding_transcript_variant	YES	NC_NA	NC_NA	6.394
ADCYAP1	ENST00000579794	chr18_907453_C_G	1	NA	NA	intron_variant	intron_variant	YES	NC_NA	NC_NA	1.8
NA	NA	chr5_57097743_A_C	1	NA	NA	intergenic_variant	intergenic_variant	NO	CTCF_SITES	CTCF|chr5:57097600-57097800	3.29
NA	NA	chr3_81461097_A_G	1	NA	NA	intergenic_variant	intergenic_variant	NO	NC_NA	NC_NA	4.172
PRNCR1	ENST00000635449	chr8_127077599_G_T	1	NA	NA	upstream_gene_variant	upstream_gene_variant	YES	NC_NA	NC_NA	0.348
LINC00698	ENST00000468072	chr3_63020539_T_A	1	NA	NA	intron_variant	intron_variant&non_coding_transcript_variant	YES	NC_NA	NC_NA	0.436
NA	NA	chrX_100085520_A_C	1	NA	NA	intergenic_variant	intergenic_variant	NO	NC_NA	NC_NA	0.482
CRY1	ENST00000008527	chr12_107017821_C_T	1	NA	NA	intron_variant	intron_variant	YES	NC_NA	NC_NA	0.428
ZDHHC17	ENST00000426126	chr12_76775506_G_A	1	NA	NA	intron_variant	intron_variant	YES	NC_NA	NC_NA	1.513
TLCD3A	ENST00000308278	chr17_739313_C_G	1	NA	NA	intron_variant	intron_variant	YES	NC_NA	NC_NA	0.272
CAPZB	ENST00000433834	chr1_19458099_C_A	1	NA	NA	intron_variant	intron_variant	YES	NC_NA	NC_NA	0.031
AC091182.1	ENST00000661295	chr8_37326402_A_C	1	NA	NA	downstream_gene_variant	downstream_gene_variant	YES	NC_NA	NC_NA	0.67
NA	NA	chr12_72827537_C_G	1	NA	NA	intergenic_variant	intergenic_variant	NO	NC_NA	NC_NA	6.585
DNAH3	ENST00000261383	chr16_21134104_C_T	1	NA	NA	intron_variant	intron_variant	YES	NC_NA	NC_NA	5.286
AC004987.2	ENST00000413879	chr7_39864302_T_C	1	NA	NA	intron_variant	intron_variant&non_coding_transcript_variant	YES	CTCF_SITES	CTCF|chr7:39863600-39864800	2.159
AP001180.2	ENST00000579413	chr18_10629712_C_T	1	NA	NA	upstream_gene_variant	upstream_gene_variant	YES	NC_NA	NC_NA	0.812
NA	NA	chr20_59432947_C_G	1	NA	NA	intergenic_variant	intergenic_variant	NO	NC_NA	NC_NA	0.788
FAM90A28P	ENST00000597191	chr19_53301177_T_C	1	NA	NA	intron_variant	intron_variant&non_coding_transcript_variant	YES	NC_NA	NC_NA	4.465
ASPHD2	ENST00000215906	chr22_26449313_A_C	1	NA	NA	downstream_gene_variant	downstream_gene_variant	YES	NC_NA	NC_NA	4.432
GRIP1	ENST00000535721	chr12_67040320_C_G	1	NA	NA	intron_variant	intron_variant&non_coding_transcript_variant	NO	OPEN_CHROMATIN	openChromatin|chr12:67040078-67040358	0.668
NA	NA	chr22_12702428_T_G	1	NA	NA	intergenic_variant	intergenic_variant	NO	NC_NA	NC_NA	5.227
NA	NA	chr8_65142068_C_A	1	NA	NA	intergenic_variant	intergenic_variant	NO	NC_NA	NC_NA	3.585
AC020908.2	ENST00000595134	chr19_17011364_G_C	1	NA	NA	intron_variant	intron_variant&non_coding_transcript_variant	YES	NC_NA	NC_NA	0.419
NA	NA	chr6_129913647_C_A	1	NA	NA	intergenic_variant	intergenic_variant	NO	NC_NA	NC_NA	1.992
CDH18	ENST00000382275	chr5_19894774_C_G	1	NA	NA	intron_variant	intron_variant	YES	NC_NA	NC_NA	18.6
FRG1HP	ENST00000611606	chr9_41021387_T_C	1	NA	NA	intron_variant	intron_variant&non_coding_transcript_variant	YES	NC_NA	NC_NA	0.202
TTC6	ENST00000533625	chr14_38022042_G_A	1	NA	NA	intron_variant	intron_variant&NMD_transcript_variant	NO	NC_NA	NC_NA	15.4
NA	NA	chr12_58142554_G_A	1	NA	NA	intergenic_variant	intergenic_variant	NO	NC_NA	NC_NA	10.12
ARHGAP23	ENST00000622683	chr17_38467310_C_G	1	543	p.Leu543Val	missense_variant	missense_variant	YES	CDS	ARHGAP23	24
LIX1-AS1	ENST00000504578	chr5_97196605_T_C	1	NA	NA	intron_variant	intron_variant&non_coding_transcript_variant	YES	NC_NA	NC_NA	1.407
JMJD1C	ENST00000399262	chr10_63271787_C_T	1	NA	NA	intron_variant	intron_variant	YES	NC_NA	NC_NA	2.559
NA	NA	chr20_30839799_T_C	1	NA	NA	intergenic_variant	intergenic_variant	NO	NC_NA	NC_NA	8.749
CSMD1	ENST00000635120	chr8_3403965_C_G	1	NA	NA	intron_variant	intron_variant	YES	NC_NA	NC_NA	1.363
AC090809.1	ENST00000651399	chr8_36763180_G_A	1	NA	NA	intron_variant	intron_variant&non_coding_transcript_variant	YES	NC_NA	NC_NA	0.073
HMGB1	ENST00000341423	chr13_30459785_A_G	1	NA	NA	3_prime_UTR_variant	3_prime_UTR_variant	YES	3_PRIME_UTRS	HMGB1_ENSG00000189403	0.323
LINC02792	ENST00000645557	chr1_79330478_G_A	1	NA	NA	intron_variant	intron_variant&non_coding_transcript_variant	YES	NC_NA	NC_NA	2.976
EXOGP1	ENST00000580616	chr18_21181039_C_T	1	NA	NA	downstream_gene_variant	downstream_gene_variant	YES	NC_NA	NC_NA	0.724
NA	NA	chr7_49678393_T_C	1	NA	NA	intergenic_variant	intergenic_variant	NO	NC_NA	NC_NA	5.653
RBM43P1	ENST00000476891	chr3_69476803_T_C	1	NA	NA	upstream_gene_variant	upstream_gene_variant	YES	NC_NA	NC_NA	2.852
CCDC144A	ENST00000360524	chr17_16770242_T_C	1	NA	NA	intron_variant	intron_variant	YES	NC_NA	NC_NA	2.079
CDH4	ENST00000614565	chr20_61596412_A_G	1	NA	NA	intron_variant	intron_variant	YES	NC_NA	NC_NA	6.211
NA	NA	chr5_28470858_G_C	1	NA	NA	intergenic_variant	intergenic_variant	NO	NC_NA	NC_NA	1.062
EIF3FP1	ENST00000613970	chr21_10329601_C_A	1	NA	NA	upstream_gene_variant	upstream_gene_variant	YES	NC_NA	NC_NA	7.37
NA	NA	chr12_84697184_C_A	1	NA	NA	intergenic_variant	intergenic_variant	NO	ENHANCERS	enhancer|chr12:84696200-84697600	0.594
ACTR2	ENST00000377982	chr2_65238590_T_C	1	NA	NA	intron_variant	intron_variant	YES	NC_NA	NC_NA	5.129
NA	NA	chr4_49271577_G_T	1	NA	NA	intergenic_variant	intergenic_variant	NO	NC_NA	NC_NA	9.714
