## Supplementary Table for "Cancer driver genes and opportunities for precision oncology revealed by whole genome sequencing 10,478 cancers" (part 9 of 14)

### Sheet: Supp. Table. 14 (continued)
Supplementary Table 14: Likely false-positive single nucleotide substitution mutations exhibiting extreme strand bias. As advocated by Illumina, PASS mutations with a Strelka SNVSB value exceeding 10 were taken to indicate extreme strand bias and should be excluded as likely false-positive mutation calls. Counts are the total PASS mutation calls failing the strand bias filter across the pan-cancer (n=10,983) sample set.
IFNWP15	ENST00000442022	chr9_21183564_G_T	1	NA	NA	upstream_gene_variant	upstream_gene_variant	YES	CTCF_SITES	CTCF|chr9:21182800-21183800	1.941
PCAT1	ENST00000519319	chr8_126992927_C_T	1	NA	NA	intron_variant	intron_variant&non_coding_transcript_variant	NO	NC_NA	NC_NA	1.086
KLHL2P1	ENST00000508691	chr4_119377331_C_T	1	NA	NA	intron_variant	intron_variant&non_coding_transcript_variant	YES	CTCF_SITES	CTCF|chr4:119377200-119377600	5.285
DUX4L37	ENST00000635145	chr20_29877489_T_C	1	NA	NA	downstream_gene_variant	downstream_gene_variant	YES	NC_NA	NC_NA	7.601
NA	NA	chr1_113343308_A_G	1	NA	NA	intergenic_variant	intergenic_variant	NO	NC_NA	NC_NA	0.928
NA	NA	chr19_31745038_C_A	1	NA	NA	intergenic_variant	intergenic_variant	NO	NC_NA	NC_NA	1.466
TBC1D3P1-DHX40P1	ENST00000587125	chr17_60008204_C_T	1	NA	NA	intron_variant	intron_variant&non_coding_transcript_variant	YES	TFBS	TFBS|chr17:60008166-60008880	1.51
POM121L4P	ENST00000427789	chr22_20697457_C_G	1	NA	NA	intron_variant	intron_variant&non_coding_transcript_variant	YES	CTCF_SITES	CTCF|chr22:20696400-20698200	5.529
GNGT1	ENST00000455502	chr7_93787500_T_G	1	NA	NA	intron_variant	intron_variant	NO	NC_NA	NC_NA	4.147
NA	NA	chr9_78367314_A_G	1	NA	NA	intergenic_variant	intergenic_variant	NO	NC_NA	NC_NA	12.79
FRG1FP	ENST00000635667	chr22_10945544_T_C	1	NA	NA	intron_variant	intron_variant&non_coding_transcript_variant	YES	NC_NA	NC_NA	1.872
AP000867.5	ENST00000661699	chr11_71569411_G_A	1	NA	NA	upstream_gene_variant	upstream_gene_variant	YES	NC_NA	NC_NA	0.799
NA	NA	chr13_22966717_T_G	1	NA	NA	intergenic_variant	intergenic_variant	NO	NC_NA	NC_NA	0.728
NOL4	ENST00000261592	chr18_33937128_C_G	1	NA	NA	intron_variant	intron_variant	YES	NC_NA	NC_NA	0.258
AC016152.1	ENST00000548344	chr12_98243312_C_A	1	NA	NA	intron_variant	intron_variant&non_coding_transcript_variant	YES	NC_NA	NC_NA	0.416
IGKC	ENST00000390237	chr2_88861705_A_T	1	NA	NA	upstream_gene_variant	upstream_gene_variant	YES	NC_NA	NC_NA	2.443
AC013287.1	ENST00000660795	chr10_64492463_A_G	1	NA	NA	intron_variant	intron_variant&non_coding_transcript_variant	YES	NC_NA	NC_NA	2.103
LINC02062	ENST00000670964	chr5_98967993_C_T	1	NA	NA	intron_variant	intron_variant&non_coding_transcript_variant	YES	NC_NA	NC_NA	1.352
ANKRD30A	ENST00000361713	chr10_37190044_T_G	1	NA	NA	intron_variant	intron_variant	YES	NC_NA	NC_NA	1.109
AC016721.1	ENST00000668438	chr2_115908759_A_G	1	NA	NA	intron_variant	intron_variant&non_coding_transcript_variant	YES	NC_NA	NC_NA	0.095
RALGAPA1	ENST00000637992	chr14_35540517_C_T	1	NA	NA	intron_variant	intron_variant	YES	NC_NA	NC_NA	1.939
INPP5A	ENST00000368594	chr10_132641085_A_C	1	NA	NA	intron_variant	intron_variant	YES	NC_NA	NC_NA	3.581
SPATA17	ENST00000366933	chr1_217797268_G_T	1	NA	NA	intron_variant	intron_variant	YES	NC_NA	NC_NA	1.552
CR392039.1	ENST00000577708	chr21_8989572_C_T	1	NA	NA	downstream_gene_variant	downstream_gene_variant	YES	NC_NA	NC_NA	8.186
ST8SIA1	ENST00000396037	chr12_22229150_T_G	1	NA	NA	intron_variant	intron_variant	YES	NC_NA	NC_NA	1.456
MTX1P1	ENST00000440904	chr1_155233046_A_G	1	NA	NA	non_coding_transcript_exon_variant	non_coding_transcript_exon_variant	YES	NC_NA	NC_NA	15.95
CYB561	ENST00000582997	chr17_63438619_T_G	1	NA	NA	intron_variant	intron_variant	YES	NC_NA	NC_NA	5.303
CUEDC1	ENST00000577830	chr17_57877593_A_G	1	NA	NA	intron_variant	intron_variant	YES	NC_NA	NC_NA	5.094
NA	NA	chr16_15169049_G_A	1	NA	NA	intergenic_variant	intergenic_variant	NO	ENHANCERS	enhancer|chr16:15168400-15169400	2.782
SLC7A5P2	ENST00000553010	chr16_21519673_T_G	1	NA	NA	downstream_gene_variant	downstream_gene_variant	YES	NC_NA	NC_NA	11.99
AL353743.1	ENST00000637846	chr9_85842271_T_C	1	NA	NA	intron_variant	intron_variant&non_coding_transcript_variant	YES	NC_NA	NC_NA	7.168
NA	NA	chr12_110804958_A_C	1	NA	NA	intergenic_variant	intergenic_variant	NO	NC_NA	NC_NA	3.698
SKAP1	ENST00000336915	chr17_48317222_C_T	1	NA	NA	intron_variant	intron_variant	YES	NC_NA	NC_NA	16.98
AHCYL2	ENST00000325006	chr7_129370949_C_G	1	NA	NA	intron_variant	intron_variant	YES	CTCF_SITES	CTCF|chr7:129370800-129371200	11.07
CLYBL	ENST00000376355	chr13_99667457_A_T	1	NA	NA	intron_variant	intron_variant	YES	NC_NA	NC_NA	1.534
C8orf37-AS1	ENST00000655917	chr8_95674679_G_C	1	NA	NA	intron_variant	intron_variant&non_coding_transcript_variant	YES	NC_NA	NC_NA	4.999
EPHX4	ENST00000370383	chr1_92042472_T_C	1	NA	NA	intron_variant	intron_variant	YES	NC_NA	NC_NA	8.495
NA	NA	chr12_17357340_T_G	1	NA	NA	intergenic_variant	intergenic_variant	NO	ENHANCERS	enhancer|chr12:17357200-17359600	1.279
NA	NA	chr13_83707412_G_T	1	NA	NA	intergenic_variant	intergenic_variant	NO	NC_NA	NC_NA	5.82
NA	NA	chr5_36565300_C_A	1	NA	NA	intergenic_variant	intergenic_variant	NO	NC_NA	NC_NA	1.044
CACNG1	ENST00000226021	chr17_67056072_T_C	1	157	p.Val157Ala	missense_variant	missense_variant	YES	CDS	CACNG1	28.4
NA	NA	chr9_88903529_C_G	1	NA	NA	intergenic_variant	intergenic_variant	NO	NC_NA	NC_NA	1.831
ADCY1	ENST00000297323	chr7_45701465_C_G	1	NA	NA	intron_variant	intron_variant	YES	NC_NA	NC_NA	1.443
NA	NA	chr7_81394373_T_G	1	NA	NA	intergenic_variant	intergenic_variant	NO	NC_NA	NC_NA	0.806
HLTF	ENST00000310053	chr3_149044337_C_G	1	NA	NA	intron_variant	intron_variant	YES	NC_NA	NC_NA	1.419
FAM242F	ENST00000615199	chr9_41699188_G_T	1	NA	NA	upstream_gene_variant	upstream_gene_variant	YES	NC_NA	NC_NA	7.872
PRKCH	ENST00000332981	chr14_61327541_G_A	1	NA	NA	intron_variant	intron_variant	YES	NC_NA	NC_NA	2.302
NA	NA	chr7_63829655_C_G	1	NA	NA	intergenic_variant	intergenic_variant	NO	NC_NA	NC_NA	4.849
WASH9P	ENST00000623083	chr1_189783_C_A	1	NA	NA	intron_variant	intron_variant&non_coding_transcript_variant	YES	NC_NA	NC_NA	0.233
AC092723.4	ENST00000645754	chr16_85964513_G_A	1	NA	NA	intron_variant	intron_variant&non_coding_transcript_variant	YES	NC_NA	NC_NA	1.917
NA	NA	chr3_72603119_T_G	1	NA	NA	intergenic_variant	intergenic_variant	NO	NC_NA	NC_NA	5.201
ABCC13	ENST00000463099	chr21_14365777_T_A	1	NA	NA	downstream_gene_variant	downstream_gene_variant	NO	NC_NA	NC_NA	0.184
NA	NA	chr21_5248982_T_A	1	NA	NA	intergenic_variant	intergenic_variant	NO	NC_NA	NC_NA	10.2
ADAM32	ENST00000379907	chr8_39129972_C_T	1	NA	NA	intron_variant	intron_variant	YES	NC_NA	NC_NA	1.023
PBX3	ENST00000373489	chr9_125851890_A_T	1	NA	NA	intron_variant	intron_variant	YES	NC_NA	NC_NA	0.369
FKBP10	ENST00000321562	chr17_41813751_A_G	1	NA	NA	intron_variant	intron_variant	YES	DISTAL_PROMOTERS	P3H4_ENSG00000141696	6.142
USP15	ENST00000280377	chr12_62297157_A_G	1	NA	NA	intron_variant	intron_variant	YES	NC_NA	NC_NA	2.537
LINC01339	ENST00000670522	chr5_90150419_C_G	1	NA	NA	downstream_gene_variant	downstream_gene_variant	NO	NC_NA	NC_NA	0.451
AC119751.5	ENST00000514077	chr4_49512934_G_A	1	NA	NA	upstream_gene_variant	upstream_gene_variant	YES	CTCF_SITES	CTCF|chr4:49512400-49513000	9.804
AC073320.1	ENST00000587038	chr7_129973082_C_A	1	NA	NA	intron_variant	intron_variant&non_coding_transcript_variant	YES	NC_NA	NC_NA	2.143
NA	NA	chr8_53612357_T_G	1	NA	NA	intergenic_variant	intergenic_variant	NO	NC_NA	NC_NA	2
AC136428.4	ENST00000634254	chr16_33734071_G_A	1	NA	NA	intron_variant	intron_variant&non_coding_transcript_variant	YES	NC_NA	NC_NA	0.483
NA	NA	chr3_137144768_G_T	1	NA	NA	intergenic_variant	intergenic_variant	NO	NC_NA	NC_NA	1.879
DNAH12	ENST00000351747	chr3_57314819_C_G	1	NA	NA	intron_variant	intron_variant	NO	NC_NA	NC_NA	1.513
AC099567.1	ENST00000414418	chr1_102781549_T_A	1	NA	NA	intron_variant	intron_variant&non_coding_transcript_variant	YES	NC_NA	NC_NA	2.5
LINC02693	ENST00000654263	chr17_21431264_G_A	1	NA	NA	non_coding_transcript_exon_variant	non_coding_transcript_exon_variant	NO	LINCRNAS	LINC02693_ENSG00000212719	15.44
REXO1L8P	ENST00000604378	chr8_85644282_G_T	1	NA	NA	non_coding_transcript_exon_variant	non_coding_transcript_exon_variant	YES	NC_NA	NC_NA	4.353
LRBA	ENST00000357115	chr4_150347645_C_A	1	NA	NA	intron_variant	intron_variant	YES	NC_NA	NC_NA	0.154
NA	NA	chr1_160965612_T_G	1	NA	NA	intergenic_variant	intergenic_variant	NO	NC_NA	NC_NA	4.233
LUC7L	ENST00000293872	chr16_217795_T_C	1	NA	NA	intron_variant	intron_variant	YES	NC_NA	NC_NA	0.821
UBE2D4	ENST00000222402	chr7_43931120_C_A	1	NA	NA	intron_variant	intron_variant	YES	NC_NA	NC_NA	1.331
AC108467.1	ENST00000515623	chr4_45029135_A_G	1	NA	NA	intron_variant	intron_variant&non_coding_transcript_variant	YES	NC_NA	NC_NA	1.511
SLC25A3	ENST00000401722	chr12_98608360_A_G	1	NA	NA	downstream_gene_variant	downstream_gene_variant	NO	NC_NA	NC_NA	1.109
BIRC6	ENST00000421745	chr2_32530077_G_C	1	NA	NA	intron_variant	intron_variant	YES	NC_NA	NC_NA	3.38
NA	NA	chr22_10713755_C_G	1	NA	NA	intergenic_variant	intergenic_variant	NO	NC_NA	NC_NA	2.549
AC019131.2	ENST00000609071	chr4_99069224_A_C	1	NA	NA	upstream_gene_variant	upstream_gene_variant	YES	NC_NA	NC_NA	6.541
ADAMTS2	ENST00000251582	chr5_179174012_C_A	1	NA	NA	intron_variant	intron_variant	YES	NC_NA	NC_NA	1.718
AC079801.1	ENST00000623753	chr21_5233530_G_A	1	NA	NA	intron_variant	intron_variant&non_coding_transcript_variant	YES	NC_NA	NC_NA	3.375
NA	NA	chr4_118434794_C_T	1	NA	NA	intergenic_variant	intergenic_variant	NO	NC_NA	NC_NA	2.734
GLIS3	ENST00000381971	chr9_3978084_C_G	1	NA	NA	intron_variant	intron_variant	YES	NC_NA	NC_NA	7.33
SQLE	ENST00000265896	chr8_124999999_G_A	1	NA	NA	intron_variant	intron_variant	YES	NC_NA	NC_NA	8.735
MALRD1	ENST00000454679	chr10_19655308_T_A	1	NA	NA	intron_variant	intron_variant	YES	NC_NA	NC_NA	0.224
NA	NA	chr22_11607963_G_T	1	NA	NA	intergenic_variant	intergenic_variant	NO	NC_NA	NC_NA	5.996
NA	NA	chr9_62826197_C_T	1	NA	NA	intergenic_variant	intergenic_variant	NO	NC_NA	NC_NA	5.13
NA	NA	chrX_117002277_C_T	1	NA	NA	intergenic_variant	intergenic_variant	NO	NC_NA	NC_NA	3.513
LONP1	ENST00000360614	chr19_5699038_G_C	1	558	p.Ile558Met	missense_variant	missense_variant	YES	CDS	LONP1	24.4
NA	NA	chrX_107331610_T_G	1	NA	NA	intergenic_variant	intergenic_variant	NO	NC_NA	NC_NA	6.071
NA	NA	chr13_18562433_A_C	1	NA	NA	intergenic_variant	intergenic_variant	NO	NC_NA	NC_NA	1.612
AC068633.1	ENST00000482142	chr3_118179161_A_G	1	NA	NA	intron_variant	intron_variant&non_coding_transcript_variant	NO	NC_NA	NC_NA	0.36
PNMA5	ENST00000439251	chrX_152987700_G_A	1	NA	NA	downstream_gene_variant	downstream_gene_variant	YES	NC_NA	NC_NA	1.858
AL589994.1	ENST00000404962	chr6_49079343_G_T	1	NA	NA	upstream_gene_variant	upstream_gene_variant	YES	NC_NA	NC_NA	2.042
AC009053.1	ENST00000429810	chr16_74371292_A_G	1	NA	NA	upstream_gene_variant	upstream_gene_variant	YES	NC_NA	NC_NA	0.42
TSGA10	ENST00000393483	chr2_99080036_C_T	1	NA	NA	intron_variant	intron_variant	YES	NC_NA	NC_NA	1.181
WNT1	ENST00000293549	chr12_48982024_C_A	1	NA	NA	3_prime_UTR_variant	3_prime_UTR_variant	YES	3_PRIME_UTRS	WNT1_ENSG00000125084	4.406
RNA5SP502	ENST00000362694	chrX_41290144_T_C	1	NA	NA	upstream_gene_variant	upstream_gene_variant	YES	NC_NA	NC_NA	1.223
OCLN	ENST00000355237	chr5_69529415_C_G	1	NA	NA	intron_variant	intron_variant	YES	NC_NA	NC_NA	2.91
CFAP299	ENST00000508675	chr4_80449471_G_A	1	NA	NA	intron_variant	intron_variant	YES	NC_NA	NC_NA	4.73
BAGE2	ENST00000496773	chr21_10469567_T_G	1	NA	NA	intron_variant	intron_variant&non_coding_transcript_variant	YES	NC_NA	NC_NA	6.169
AQR	ENST00000156471	chr15_34854148_G_A	1	NA	NA	3_prime_UTR_variant	3_prime_UTR_variant	YES	3_PRIME_UTRS	AQR_ENSG00000021776	13.36
NA	NA	chr11_5216164_A_C	1	NA	NA	intergenic_variant	intergenic_variant	NO	NC_NA	NC_NA	2.119
IRAG1	ENST00000423302	chr11_10604066_C_A	1	NA	NA	intron_variant	intron_variant	YES	NC_NA	NC_NA	4.692
AC233702.4	ENST00000584107	chr17_21661401_C_T	1	NA	NA	upstream_gene_variant	upstream_gene_variant	YES	NC_NA	NC_NA	5.773
AC139426.2	ENST00000568289	chr15_32357417_T_C	1	NA	NA	upstream_gene_variant	upstream_gene_variant	YES	NC_NA	NC_NA	8.337
NA	NA	chr9_88949192_C_T	1	NA	NA	intergenic_variant	intergenic_variant	NO	NC_NA	NC_NA	3.08
WDR37	ENST00000263150	chr10_1079245_T_C	1	NA	NA	intron_variant	intron_variant	YES	NC_NA	NC_NA	1.223
NA	NA	chr8_71757828_C_T	1	NA	NA	intergenic_variant	intergenic_variant	NO	NC_NA	NC_NA	0.372
NA	NA	chr18_22116017_G_A	1	NA	NA	intergenic_variant	intergenic_variant	NO	NC_NA	NC_NA	2.174
AC233702.4	ENST00000584107	chr17_21661401_C_G	1	NA	NA	upstream_gene_variant	upstream_gene_variant	YES	NC_NA	NC_NA	5.307
BAGE2	ENST00000496773	chr21_10457369_G_A	1	NA	NA	intron_variant	intron_variant&non_coding_transcript_variant	YES	NC_NA	NC_NA	7.962
HNF4G	ENST00000354370	chr8_75475230_A_G	1	NA	NA	intron_variant	intron_variant	NO	NC_NA	NC_NA	7.412
BAGE2	ENST00000496773	chr21_10490987_G_T	1	NA	NA	intron_variant	intron_variant&non_coding_transcript_variant	YES	NC_NA	NC_NA	9.297
CDH12	ENST00000382254	chr5_22643708_A_T	1	NA	NA	intron_variant	intron_variant	YES	NC_NA	NC_NA	3.434
FAM230C	ENST00000623511	chr13_18205854_C_T	1	NA	NA	intron_variant	intron_variant&non_coding_transcript_variant	YES	NC_NA	NC_NA	0.574
BAGE2	ENST00000470054	chr21_10438932_C_T	1	NA	NA	intron_variant	intron_variant&non_coding_transcript_variant	NO	NC_NA	NC_NA	7.714
DISC1FP1	ENST00000561596	chr11_90341820_A_G	1	NA	NA	intron_variant	intron_variant&non_coding_transcript_variant	NO	NC_NA	NC_NA	5.623
AC004899.1	ENST00000424687	chr7_48846996_T_C	1	NA	NA	non_coding_transcript_exon_variant	non_coding_transcript_exon_variant	YES	NC_NA	NC_NA	2.311
PDSS1	ENST00000376215	chr10_26740141_C_A	1	NA	NA	intron_variant	intron_variant	YES	NC_NA	NC_NA	2.331
AC091271.1	ENST00000611877	chr17_59614187_C_G	1	NA	NA	downstream_gene_variant	downstream_gene_variant	YES	OPEN_CHROMATIN	openChromatin|chr17:59613979-59614205	4.681
NA	NA	chr5_13422707_C_A	1	NA	NA	intergenic_variant	intergenic_variant	NO	NC_NA	NC_NA	2.243
DEFB109A	ENST00000482450	chr8_12399394_G_A	1	NA	NA	intron_variant	intron_variant&non_coding_transcript_variant	YES	NC_NA	NC_NA	2.252
BAGE2	ENST00000496773	chr21_10490987_G_A	1	NA	NA	intron_variant	intron_variant&non_coding_transcript_variant	YES	NC_NA	NC_NA	9.816
RSRC1	ENST00000611884	chr3_158124836_G_T	1	NA	NA	intron_variant	intron_variant	YES	NC_NA	NC_NA	0.841
GOLGA8CP	ENST00000446144	chr15_20573201_G_A	1	NA	NA	non_coding_transcript_exon_variant	non_coding_transcript_exon_variant	YES	NC_NA	NC_NA	3.687
NA	NA	chr21_5221452_G_A	1	NA	NA	intergenic_variant	intergenic_variant	NO	CTCF_SITES	CTCF|chr21:5220200-5221600	13.74
NA	NA	chr4_126150463_T_C	1	NA	NA	intergenic_variant	intergenic_variant	NO	NC_NA	NC_NA	3.815
LINC01934	ENST00000435411	chr2_181251928_G_T	1	NA	NA	intron_variant	intron_variant&non_coding_transcript_variant	YES	NC_NA	NC_NA	1.357
IGHG3	ENST00000641136	chr14_105768837_C_A	1	NA	NA	intron_variant	intron_variant	YES	NC_NA	NC_NA	6.164
AC128677.1	ENST00000436016	chr2_92010750_C_T	1	NA	NA	upstream_gene_variant	upstream_gene_variant	YES	NC_NA	NC_NA	2.67
SLIT2	ENST00000504154	chr4_20255675_T_G	1	NA	NA	intron_variant	intron_variant	YES	NC_NA	NC_NA	1.58
NA	NA	chr5_26034556_A_T	1	NA	NA	intergenic_variant	intergenic_variant	NO	NC_NA	NC_NA	1.497
SBF2	ENST00000256190	chr11_9877571_A_C	1	NA	NA	intron_variant	intron_variant	YES	NC_NA	NC_NA	1.092
NA	NA	chr9_90207172_C_A	1	NA	NA	intergenic_variant	intergenic_variant	NO	NC_NA	NC_NA	2.186
NA	NA	chr10_28373351_C_A	1	NA	NA	intergenic_variant	intergenic_variant	NO	NC_NA	NC_NA	0.662
AC069029.1	ENST00000558736	chr15_98892446_G_C	1	NA	NA	intron_variant	intron_variant&non_coding_transcript_variant	YES	NC_NA	NC_NA	0.594
APOBEC3A	ENST00000402255	chr22_38960156_T_G	1	NA	NA	intron_variant	intron_variant	YES	NC_NA	NC_NA	4.129
AKAP1	ENST00000621116	chr17_57090553_C_T	1	NA	NA	intron_variant	intron_variant	YES	NC_NA	NC_NA	4.972
AL365214.3	ENST00000667059	chr6_112389440_C_T	1	NA	NA	downstream_gene_variant	downstream_gene_variant	YES	NC_NA	NC_NA	12.92
NA	NA	chr7_118706837_A_G	1	NA	NA	intergenic_variant	intergenic_variant	NO	NC_NA	NC_NA	1.728
NA	NA	chr5_29285859_T_G	1	NA	NA	intergenic_variant	intergenic_variant	NO	NC_NA	NC_NA	0.26
NA	NA	chr2_219365334_G_T	1	NA	NA	intergenic_variant	intergenic_variant	NO	ENHANCERS;CTCF_SITES	enhancer|chr2:219365200-219365400;CTCF|chr2:219365200-219365400	1.459
CRIM1	ENST00000280527	chr2_36527291_A_T	1	NA	NA	intron_variant	intron_variant	YES	NC_NA	NC_NA	0.133
RN7SKP127	ENST00000410443	chr16_29735789_G_T	1	NA	NA	upstream_gene_variant	upstream_gene_variant	YES	NC_NA	NC_NA	1.119
NA	NA	chr20_22620017_A_G	1	NA	NA	intergenic_variant	intergenic_variant	NO	ENHANCERS	enhancer|chr20:22620000-22620400	0.029
BAGE2	ENST00000496773	chr21_10472463_G_C	1	NA	NA	intron_variant	intron_variant&non_coding_transcript_variant	YES	NC_NA	NC_NA	3.301
PKN2-AS1	ENST00000645056	chr1_88342128_C_T	1	NA	NA	intron_variant	intron_variant&non_coding_transcript_variant	NO	NC_NA	NC_NA	2.786
CR1	ENST00000367049	chr1_207625096_C_T	1	NA	NA	intron_variant	intron_variant	YES	NC_NA	NC_NA	4.217
LINC02181	ENST00000430050	chr16_87057841_G_C	1	NA	NA	non_coding_transcript_exon_variant	non_coding_transcript_exon_variant	YES	LINCRNAS	LINC02181_ENSG00000232190	0.903
SDHC	ENST00000367975	chr1_161324584_C_A	1	NA	NA	intron_variant	intron_variant	YES	NC_NA	NC_NA	0.321
NA	NA	chr5_4245291_A_C	1	NA	NA	intergenic_variant	intergenic_variant	NO	NC_NA	NC_NA	0.956
RNA5SP528	ENST00000612928	chr20_30816968_G_A	1	NA	NA	upstream_gene_variant	upstream_gene_variant	YES	NC_NA	NC_NA	9.111
NFATC2	ENST00000396009	chr20_51528085_C_A	1	NA	NA	intron_variant	intron_variant	YES	NC_NA	NC_NA	3.751
NA	NA	chr3_187769176_C_G	1	NA	NA	intergenic_variant	intergenic_variant	NO	NC_NA	NC_NA	0.057
BAGE2	ENST00000496773	chr21_10454364_A_C	1	NA	NA	intron_variant	intron_variant&non_coding_transcript_variant	YES	NC_NA	NC_NA	5.238
SLC37A2	ENST00000308074	chr11_125059265_T_G	1	NA	NA	upstream_gene_variant	upstream_gene_variant	YES	NC_NA	NC_NA	4.343
NA	NA	chr11_89146832_A_C	1	NA	NA	intergenic_variant	intergenic_variant	NO	NC_NA	NC_NA	0.859
BAGE2	ENST00000470054	chr21_10440984_G_A	1	NA	NA	intron_variant	intron_variant&non_coding_transcript_variant	NO	NC_NA	NC_NA	9.473
CTBP2P1	ENST00000431853	chrY_56855733_C_G	1	NA	NA	downstream_gene_variant	downstream_gene_variant	YES	NC_NA	NC_NA	8.312
FBXL7	ENST00000504595	chr5_15792749_C_A	1	NA	NA	intron_variant	intron_variant	YES	NC_NA	NC_NA	2.411
NA	NA	chr4_18370_C_T	1	NA	NA	intergenic_variant	intergenic_variant	NO	NC_NA	NC_NA	7.538
U2	ENST00000615943	chr22_10732087_C_T	1	NA	NA	downstream_gene_variant	downstream_gene_variant	YES	NC_NA	NC_NA	16.51
NA	NA	chr9_104172406_A_C	1	NA	NA	intergenic_variant	intergenic_variant	NO	NC_NA	NC_NA	5.956
AC025419.1	ENST00000546198	chr12_65591717_G_A	1	NA	NA	intron_variant	intron_variant&non_coding_transcript_variant	YES	NC_NA	NC_NA	0.67
ITIH5	ENST00000397146	chr10_7556265_T_G	1	NA	NA	downstream_gene_variant	downstream_gene_variant	YES	NC_NA	NC_NA	2.047
KRASP1	ENST00000407852	chr6_54773037_C_T	1	NA	NA	downstream_gene_variant	downstream_gene_variant	YES	NC_NA	NC_NA	2.062
NA	NA	chr6_159337322_A_C	1	NA	NA	intergenic_variant	intergenic_variant	NO	NC_NA	NC_NA	4.927
PSPC1	ENST00000338910	chr13_19704581_G_C	1	NA	NA	intron_variant	intron_variant	YES	NC_NA	NC_NA	2.819
UNC13C	ENST00000260323	chr15_54246766_A_G	1	NA	NA	intron_variant	intron_variant	YES	NC_NA	NC_NA	4.971
NA	NA	chr20_29120094_C_G	1	NA	NA	intergenic_variant	intergenic_variant	NO	NC_NA	NC_NA	12.09
PGAP1	ENST00000354764	chr2_196835325_C_A	1	NA	NA	3_prime_UTR_variant	3_prime_UTR_variant	YES	3_PRIME_UTRS	PGAP1_ENSG00000197121	3.808
AL589693.1	ENST00000663591	chr6_156338658_A_C	1	NA	NA	intron_variant	intron_variant&non_coding_transcript_variant	YES	NC_NA	NC_NA	1.521
AC016888.1	ENST00000585285	chr17_74748257_C_A	1	NA	NA	intron_variant	intron_variant&non_coding_transcript_variant	YES	DISTAL_PROMOTERS	SLC9A3R1_ENSG00000109062	2.87
KIR3DL2	ENST00000326321	chr19_54859720_A_T	1	NA	NA	intron_variant	intron_variant	YES	NC_NA	NC_NA	2.012
NA	NA	chr4_31768689_T_C	1	NA	NA	intergenic_variant	intergenic_variant	NO	NC_NA	NC_NA	0.166
TARBP1	ENST00000040877	chr1_234452249_C_G	1	NA	NA	intron_variant	intron_variant	YES	NC_NA	NC_NA	10.37
AGAP2	ENST00000547588	chr12_57732725_C_T	1	NA	NA	intron_variant	intron_variant	YES	NC_NA	NC_NA	7.552
NA	NA	chrX_4938277_C_A	1	NA	NA	intergenic_variant	intergenic_variant	NO	NC_NA	NC_NA	0.097
RNF216	ENST00000389902	chr7_5642669_A_G	1	NA	NA	intron_variant	intron_variant	YES	NC_NA	NC_NA	3.488
RPS3AP34	ENST00000483613	chr8_12570422_G_A	1	NA	NA	non_coding_transcript_exon_variant	non_coding_transcript_exon_variant	YES	NC_NA	NC_NA	4.847
WWTR1	ENST00000360632	chr3_149566067_A_G	1	NA	NA	intron_variant	intron_variant	YES	NC_NA	NC_NA	0.714
LINC01783	ENST00000415386	chr1_16532149_C_T	1	NA	NA	downstream_gene_variant	downstream_gene_variant	YES	NC_NA	NC_NA	0.177
NA	NA	chr6_133234489_T_G	1	NA	NA	intergenic_variant	intergenic_variant	NO	NC_NA	NC_NA	9.163
CRY1	ENST00000008527	chr12_107005401_T_C	1	NA	NA	intron_variant	intron_variant	YES	NC_NA	NC_NA	6.211
NA	NA	chr12_42902972_G_A	1	NA	NA	intergenic_variant	intergenic_variant	NO	NC_NA	NC_NA	10.28
AC009533.1	ENST00000539757	chr12_9301033_G_A	1	NA	NA	intron_variant	intron_variant&non_coding_transcript_variant	YES	NC_NA	NC_NA	0.227
MIR1246	ENST00000636535	chr2_176599616_G_T	1	NA	NA	downstream_gene_variant	downstream_gene_variant	YES	NC_NA	NC_NA	1.43
AC007179.2	ENST00000412409	chr2_59622128_C_A	1	NA	NA	intron_variant	intron_variant&non_coding_transcript_variant	NO	NC_NA	NC_NA	0.504
CFAP61	ENST00000245957	chr20_20098638_T_G	1	NA	NA	intron_variant	intron_variant	YES	NONCANONICAL_SPLICE	CFAP61_ENSG00000089101	18.87
NA	NA	chrX_127299899_C_A	1	NA	NA	intergenic_variant	intergenic_variant	NO	NC_NA	NC_NA	1.13
ATRN	ENST00000262919	chr20_3618758_G_A	1	NA	NA	intron_variant	intron_variant	YES	NC_NA	NC_NA	8.444
NA	NA	chr22_11317535_A_G	1	NA	NA	intergenic_variant	intergenic_variant	NO	NC_NA	NC_NA	8.093
NA	NA	chr17_11573718_G_A	1	NA	NA	intergenic_variant	intergenic_variant	NO	NC_NA	NC_NA	4.573
LINC01208	ENST00000428516	chr3_176697966_T_G	1	NA	NA	intron_variant	intron_variant&non_coding_transcript_variant	NO	ENHANCERS	enhancer|chr3:176696600-176698000	7.968
CES1	ENST00000360526	chr16_55829976_C_T	1	NA	NA	intron_variant	intron_variant	YES	NC_NA	NC_NA	1.118
NA	NA	chr11_23596583_A_T	1	NA	NA	intergenic_variant	intergenic_variant	NO	NC_NA	NC_NA	3.258
AC010333.2	ENST00000564505	chr16_12574405_G_C	1	NA	NA	intron_variant	intron_variant&non_coding_transcript_variant	YES	CTCF_SITES	CTCF|chr16:12573200-12574600	0.057
NA	NA	chr6_157349264_G_A	1	NA	NA	intergenic_variant	intergenic_variant	NO	NC_NA	NC_NA	1.891
RBMS2	ENST00000262031	chr12_56539034_G_T	1	NA	NA	intron_variant	intron_variant	YES	NC_NA	NC_NA	1.443
AL589182.1	ENST00000611785	chr14_19044925_C_T	1	NA	NA	intron_variant	intron_variant&non_coding_transcript_variant	NO	NC_NA	NC_NA	6.661
NA	NA	chr20_29054700_C_A	1	NA	NA	intergenic_variant	intergenic_variant	NO	NC_NA	NC_NA	6.294
LINC02149	ENST00000651224	chr5_15188115_G_C	1	NA	NA	intron_variant	intron_variant&non_coding_transcript_variant	YES	NC_NA	NC_NA	5.154
THSD7B	ENST00000409968	chr2_137000998_C_G	1	NA	NA	intron_variant	intron_variant	YES	NC_NA	NC_NA	16.69
NA	NA	chr14_63752454_C_T	1	NA	NA	intergenic_variant	intergenic_variant	NO	NC_NA	NC_NA	16.07
NA	NA	chr11_75693609_G_T	1	NA	NA	intergenic_variant	intergenic_variant	NO	NC_NA	NC_NA	0.57
NA	NA	chr6_31003686_A_G	1	NA	NA	intergenic_variant	intergenic_variant	NO	NC_NA	NC_NA	3.509
NA	NA	chr22_10755316_T_C	1	NA	NA	intergenic_variant	intergenic_variant	NO	NC_NA	NC_NA	8.942
AC005192.1	ENST00000676282	chr7_112478502_A_T	1	NA	NA	intron_variant	intron_variant&NMD_transcript_variant	YES	NC_NA	NC_NA	1.833
LINC02237	ENST00000655458	chr8_111756976_C_G	1	NA	NA	non_coding_transcript_exon_variant	non_coding_transcript_exon_variant	YES	LINCRNAS	LINC02237_ENSG00000253434	0.213
CD177P1	ENST00000606252	chr19_43380060_G_A	1	NA	NA	upstream_gene_variant	upstream_gene_variant	YES	NC_NA	NC_NA	0.112
NA	NA	chr10_6378283_C_G	1	NA	NA	intergenic_variant	intergenic_variant	NO	NC_NA	NC_NA	10.61
AP003120.1	ENST00000654676	chr11_88431704_T_G	1	NA	NA	downstream_gene_variant	downstream_gene_variant	YES	NC_NA	NC_NA	0.09
NPSR1	ENST00000381539	chr7_34725917_G_C	1	NA	NA	intron_variant	intron_variant	YES	NC_NA	NC_NA	4.204
NA	NA	chr8_49760047_C_A	1	NA	NA	intergenic_variant	intergenic_variant	NO	NC_NA	NC_NA	0.244
RPS4XP2	ENST00000652447	chr20_4647940_G_A	1	NA	NA	intron_variant	intron_variant&non_coding_transcript_variant	YES	NC_NA	NC_NA	1.698
SPAG17	ENST00000336338	chr1_117997566_T_A	1	NA	NA	intron_variant	intron_variant	YES	ENHANCERS	enhancer|chr1:117997000-117997800	5.85
AC233702.4	ENST00000584107	chr17_21651447_G_A	1	NA	NA	downstream_gene_variant	downstream_gene_variant	YES	NC_NA	NC_NA	4.945
IRAG2	ENST00000354454	chr12_25086766_G_A	1	NA	NA	intron_variant	intron_variant	YES	NC_NA	NC_NA	9.489
KDM2B-DT	ENST00000541574	chr12_121586039_G_T	1	NA	NA	intron_variant	intron_variant&non_coding_transcript_variant	YES	NC_NA	NC_NA	0.249
PTPRD	ENST00000381196	chr9_8621003_G_C	1	NA	NA	intron_variant	intron_variant	YES	NC_NA	NC_NA	0.096
STK38	ENST00000229812	chr6_36526246_A_T	1	NA	NA	intron_variant	intron_variant	YES	NC_NA	NC_NA	13.2
NA	NA	chr15_97172248_C_T	1	NA	NA	intergenic_variant	intergenic_variant	NO	NC_NA	NC_NA	6.506
CDK14	ENST00000380050	chr7_90624278_C_T	1	NA	NA	intron_variant	intron_variant	YES	NC_NA	NC_NA	5.227
AC241377.2	ENST00000636462	chr1_121040276_G_A	1	NA	NA	intron_variant	intron_variant&non_coding_transcript_variant	YES	NC_NA	NC_NA	0.591
MIR4477A	ENST00000612572	chr9_41233108_T_C	1	NA	NA	upstream_gene_variant	upstream_gene_variant	YES	NC_NA	NC_NA	7.941
TBC1D31	ENST00000287380	chr8_123105067_C_T	1	NA	NA	intron_variant	intron_variant	YES	NC_NA	NC_NA	4.821
TRIM49	ENST00000329758	chr11_89802301_C_A	1	NA	NA	intron_variant	intron_variant	YES	NC_NA	NC_NA	0.297
GUSBP8	ENST00000502652	chr5_99534382_T_C	1	NA	NA	intron_variant	intron_variant&non_coding_transcript_variant	YES	NC_NA	NC_NA	6.311
GBAP1	ENST00000459805	chr1_155219634_T_G	1	NA	NA	upstream_gene_variant	upstream_gene_variant	YES	NC_NA	NC_NA	2.591
RALGAPA2	ENST00000202677	chr20_20673296_T_A	1	NA	NA	intron_variant	intron_variant	YES	NC_NA	NC_NA	10.81
KMT2C	ENST00000262189	chr7_152286858_G_A	1	NA	NA	intron_variant	intron_variant	YES	NC_NA	NC_NA	0.587
IGHV3-74	ENST00000424969	chr14_106810485_T_C	1	NA	NA	missense_variant	missense_variant	YES	CTCF_SITES	CTCF|chr14:106810200-106810800	0.378
KIR2DL4	ENST00000345540	chr19_54804654_A_G	1	NA	NA	intron_variant	intron_variant	YES	NC_NA	NC_NA	3.008
NA	NA	chr9_63882522_C_A	1	NA	NA	intergenic_variant	intergenic_variant	NO	NC_NA	NC_NA	12.59
AC117386.2	ENST00000489690	chr3_150176290_G_A	1	NA	NA	intron_variant	intron_variant&non_coding_transcript_variant	YES	NC_NA	NC_NA	1.043
AC008537.1	ENST00000601627	chr19_40811848_C_T	1	NA	NA	intron_variant	intron_variant&NMD_transcript_variant	YES	NC_NA	NC_NA	12.25
AC142381.3	ENST00000568208	chr16_31991538_G_A	1	NA	NA	intron_variant	intron_variant&non_coding_transcript_variant	YES	NC_NA	NC_NA	0.074
SPATA6	ENST00000371847	chr1_48352903_C_A	1	NA	NA	intron_variant	intron_variant	YES	NC_NA	NC_NA	0.889
AC004784.1	ENST00000635495	chr19_42988489_G_C	1	NA	NA	intron_variant	intron_variant&non_coding_transcript_variant	YES	NC_NA	NC_NA	10.77
NA	NA	chr6_49683858_C_A	1	NA	NA	intergenic_variant	intergenic_variant	NO	NC_NA	NC_NA	1.401
AC084357.2	ENST00000509615	chr12_63737287_G_A	1	NA	NA	intron_variant	intron_variant&non_coding_transcript_variant	YES	NC_NA	NC_NA	1.366
NA	NA	chr8_65067241_G_T	1	NA	NA	intergenic_variant	intergenic_variant	NO	NC_NA	NC_NA	1.492
LINC02220	ENST00000510065	chr5_12940576_G_A	1	NA	NA	intron_variant	intron_variant&non_coding_transcript_variant	YES	NC_NA	NC_NA	0.457
CHEK2P5	ENST00000423877	chr10_38709886_T_G	1	NA	NA	upstream_gene_variant	upstream_gene_variant	YES	NC_NA	NC_NA	2.022
SEPTIN14	ENST00000388975	chr7_55811833_A_G	1	NA	NA	intron_variant	intron_variant	YES	NC_NA	NC_NA	2.702
U2	ENST00000615943	chr22_10736629_T_C	1	NA	NA	upstream_gene_variant	upstream_gene_variant	YES	NC_NA	NC_NA	14.23
AC245297.1	ENST00000313342	chr1_149231889_T_C	1	NA	NA	intron_variant	intron_variant&non_coding_transcript_variant	YES	NC_NA	NC_NA	1.677
ADAMTS18	ENST00000282849	chr16_77415725_C_A	1	NA	NA	intron_variant	intron_variant	YES	NC_NA	NC_NA	2.036
TECPR2	ENST00000359520	chr14_102363419_G_C	1	NA	NA	intron_variant	intron_variant	YES	DISTAL_PROMOTERS	CINP_ENSG00000100865	8.086
LINC00923	ENST00000615399	chr15_97664359_G_C	1	NA	NA	intron_variant	intron_variant&non_coding_transcript_variant	NO	NC_NA	NC_NA	3.76
SLC35E3	ENST00000398004	chr12_68765217_T_C	1	NA	NA	3_prime_UTR_variant	3_prime_UTR_variant	YES	3_PRIME_UTRS	SLC35E3_ENSG00000175782	3.162
NA	NA	chr9_41248587_T_C	1	NA	NA	intergenic_variant	intergenic_variant	NO	NC_NA	NC_NA	8.825
CFAP20DC	ENST00000295966	chr3_58742138_G_C	1	NA	NA	3_prime_UTR_variant	3_prime_UTR_variant	YES	3_PRIME_UTRS	CFAP20DC_ENSG00000163689	13.91
BEST3	ENST00000331471	chr12_69644772_C_T	1	NA	NA	intron_variant	intron_variant	NO	OPEN_CHROMATIN	openChromatin|chr12:69644567-69644883	8.547
CCDC91	ENST00000545336	chr12_28343087_G_C	1	NA	NA	intron_variant	intron_variant	YES	NC_NA	NC_NA	3.055
CFTRP2	ENST00000634304	chr20_29640352_A_T	1	NA	NA	upstream_gene_variant	upstream_gene_variant	YES	NC_NA	NC_NA	11.17
CDK19	ENST00000368911	chr6_110809212_C_A	1	NA	NA	intron_variant	intron_variant	YES	NC_NA	NC_NA	0.726
MIR1268A	ENST00000408714	chr15_22226827_G_T	1	NA	NA	upstream_gene_variant	upstream_gene_variant	YES	NC_NA	NC_NA	3.368
NA	NA	chr9_64027646_G_C	1	NA	NA	intergenic_variant	intergenic_variant	NO	NC_NA	NC_NA	5.179
AC004257.1	ENST00000593588	chr19_15225840_A_C	1	NA	NA	upstream_gene_variant	upstream_gene_variant	YES	NC_NA	NC_NA	9.116
ANKRD20A19P	ENST00000442969	chr13_23951049_C_G	1	NA	NA	upstream_gene_variant	upstream_gene_variant	YES	NC_NA	NC_NA	1.345
CARMIL1	ENST00000329474	chr6_25456109_G_A	1	NA	NA	intron_variant	intron_variant	YES	NC_NA	NC_NA	3.205
NA	NA	chr21_5224485_C_A	1	NA	NA	intergenic_variant	intergenic_variant	NO	NC_NA	NC_NA	15.93
NA	NA	chr4_18357_C_A	1	NA	NA	intergenic_variant	intergenic_variant	NO	NC_NA	NC_NA	4.667
MITF	ENST00000352241	chr3_69839887_T_C	1	NA	NA	intron_variant	intron_variant	YES	NC_NA	NC_NA	2.697
BAGE2	ENST00000496773	chr21_10463503_C_T	1	NA	NA	intron_variant	intron_variant&non_coding_transcript_variant	YES	NC_NA	NC_NA	4.035
CA3	ENST00000520921	chr8_85406902_G_C	1	NA	NA	intron_variant	intron_variant	NO	NC_NA	NC_NA	0.277
AC016590.4	ENST00000668926	chr19_37303410_G_T	1	NA	NA	upstream_gene_variant	upstream_gene_variant	YES	NC_NA	NC_NA	8.359
PIK3C2A	ENST00000503729	chr11_17204100_C_G	1	NA	NA	intron_variant	intron_variant&non_coding_transcript_variant	NO	NC_NA	NC_NA	1.963
IGHV3-23	ENST00000390609	chr14_106268781_G_T	1	NA	NA	missense_variant	missense_variant	YES	CTCF_SITES	CTCF|chr14:106268200-106269000	18.95
NA	NA	chr22_15841023_T_G	1	NA	NA	intergenic_variant	intergenic_variant	NO	NC_NA	NC_NA	9.743
NA	NA	chr7_54648495_A_C	1	NA	NA	intergenic_variant	intergenic_variant	NO	NC_NA	NC_NA	5.342
ESRRG	ENST00000359162	chr1_216913384_T_G	1	NA	NA	intron_variant	intron_variant	NO	NC_NA	NC_NA	0.668
AC016590.4	ENST00000668926	chr19_37303410_G_A	1	NA	NA	upstream_gene_variant	upstream_gene_variant	YES	NC_NA	NC_NA	8.806
NA	NA	chr18_50449882_C_T	1	NA	NA	intergenic_variant	intergenic_variant	NO	NC_NA	NC_NA	6.465
URI1	ENST00000392271	chr19_29968132_G_C	1	NA	NA	intron_variant	intron_variant	YES	NC_NA	NC_NA	6.616
AC243829.4	ENST00000615750	chr17_36082981_A_G	1	NA	NA	intron_variant	intron_variant&non_coding_transcript_variant	NO	NC_NA	NC_NA	7.128
MYL6P5	ENST00000412707	chr17_71622745_T_A	1	NA	NA	downstream_gene_variant	downstream_gene_variant	YES	NC_NA	NC_NA	10.86
NA	NA	chr18_53954073_C_A	1	NA	NA	intergenic_variant	intergenic_variant	NO	NC_NA	NC_NA	0.399
AP2M1	ENST00000411763	chr3_184178030_T_C	1	NA	NA	intron_variant	intron_variant	YES	NC_NA	NC_NA	8.005
PTPRR	ENST00000283228	chr12_70664461_G_A	1	NA	NA	intron_variant	intron_variant	YES	NC_NA	NC_NA	18.45
AC006453.1	ENST00000636037	chr2_89632197_T_C	1	NA	NA	intron_variant	intron_variant&non_coding_transcript_variant	YES	NC_NA	NC_NA	9.034
NA	NA	chr5_172709993_C_A	1	NA	NA	intergenic_variant	intergenic_variant	NO	NC_NA	NC_NA	2.718
AC104078.2	ENST00000504344	chr4_36381265_C_G	1	NA	NA	intron_variant	intron_variant&non_coding_transcript_variant	YES	NC_NA	NC_NA	1.107
PAGE1	ENST00000376150	chrX_49684281_G_T	1	NA	NA	downstream_gene_variant	downstream_gene_variant	YES	NC_NA	NC_NA	1.577
NPFFR2	ENST00000308744	chr4_72029085_G_A	1	NA	NA	upstream_gene_variant	upstream_gene_variant	YES	NC_NA	NC_NA	7.8
NA	NA	chr17_21663848_G_T	1	NA	NA	intergenic_variant	intergenic_variant	NO	NC_NA	NC_NA	7.517
AC093675.1	ENST00000671139	chr2_112035334_G_T	1	NA	NA	downstream_gene_variant	downstream_gene_variant	YES	NC_NA	NC_NA	3.668
AC106771.1	ENST00000502209	chr5_12548903_C_A	1	NA	NA	downstream_gene_variant	downstream_gene_variant	YES	NC_NA	NC_NA	0.53
LINC02882	ENST00000653134	chr12_73967061_T_C	1	NA	NA	intron_variant	intron_variant&non_coding_transcript_variant	NO	NC_NA	NC_NA	1.552
WWOX	ENST00000566780	chr16_78506691_G_T	1	NA	NA	intron_variant	intron_variant	YES	NC_NA	NC_NA	0.652
NA	NA	chr6_102580273_G_A	1	NA	NA	intergenic_variant	intergenic_variant	NO	NC_NA	NC_NA	0.693
ADAMTS20	ENST00000389420	chr12_43456815_T_G	1	NA	NA	intron_variant	intron_variant	YES	NC_NA	NC_NA	3.786
LANCL2	ENST00000254770	chr7_55397694_G_T	1	NA	NA	intron_variant	intron_variant	YES	NC_NA	NC_NA	6.074
NA	NA	chr9_64073050_T_C	1	NA	NA	intergenic_variant	intergenic_variant	NO	NC_NA	NC_NA	0.159
NA	NA	chr17_38619544_G_A	1	NA	NA	intergenic_variant	intergenic_variant	NO	NC_NA	NC_NA	2.735
SMAD7	ENST00000262158	chr18_48946439_T_G	1	NA	NA	intron_variant	intron_variant	YES	NC_NA	NC_NA	5.502
AL353133.1	ENST00000407695	chr6_86735006_G_A	1	NA	NA	upstream_gene_variant	upstream_gene_variant	YES	NC_NA	NC_NA	1.225
CDS2	ENST00000460006	chr20_5190360_A_G	1	NA	NA	3_prime_UTR_variant	3_prime_UTR_variant	YES	3_PRIME_UTRS	CDS2_ENSG00000101290	2.653
SEMA3D	ENST00000284136	chr7_85016267_G_T	1	NA	NA	intron_variant	intron_variant	YES	NC_NA	NC_NA	1.115
AL713998.4	ENST00000653528	chr6_67947315_A_C	1	NA	NA	intron_variant	intron_variant&non_coding_transcript_variant	YES	NC_NA	NC_NA	1.911
NA	NA	chr7_95698171_A_G	1	NA	NA	intergenic_variant	intergenic_variant	NO	NC_NA	NC_NA	5.866
AP003049.2	ENST00000532929	chr11_109556120_A_G	1	NA	NA	intron_variant	intron_variant&non_coding_transcript_variant	YES	NC_NA	NC_NA	5.107
C10orf90	ENST00000284694	chr10_126442751_T_C	1	NA	NA	intron_variant	intron_variant	YES	NC_NA	NC_NA	7.608
ABCC6P1	ENST00000546162	chr16_18582869_T_C	1	NA	NA	intron_variant	intron_variant&non_coding_transcript_variant	YES	NC_NA	NC_NA	7.482
AC027559.1	ENST00000560292	chr15_101742983_C_G	1	NA	NA	intron_variant	intron_variant&non_coding_transcript_variant	YES	NC_NA	NC_NA	0.417
FRG1CP	ENST00000650751	chr20_28601300_C_T	1	NA	NA	intron_variant	intron_variant&non_coding_transcript_variant	YES	NC_NA	NC_NA	3.506
GMDS-DT	ENST00000606884	chr6_2479228_G_A	1	NA	NA	intron_variant	intron_variant&non_coding_transcript_variant	NO	NC_NA	NC_NA	1.319
RFPL4A	ENST00000434937	chr19_55762608_G_C	1	99	p.Thr99%3D	synonymous_variant	synonymous_variant	YES	CDS	RFPL4A	1.101
AC092598.1	ENST00000431708	chr2_188785139_T_G	1	NA	NA	intron_variant	intron_variant&non_coding_transcript_variant	YES	NC_NA	NC_NA	3.701
PRR5	ENST00000403581	chr22_44675149_C_G	1	NA	NA	upstream_gene_variant	upstream_gene_variant	YES	DISTAL_PROMOTERS	PRR5_ENSG00000186654	2.563
REXO1L10P	ENST00000615707	chr8_85742637_T_C	1	NA	NA	downstream_gene_variant	downstream_gene_variant	YES	NC_NA	NC_NA	9.343
BAGE2	ENST00000470054	chr21_10425711_C_G	1	NA	NA	intron_variant	intron_variant&non_coding_transcript_variant	NO	NC_NA	NC_NA	3.565
NA	NA	chr13_72574983_T_A	1	NA	NA	intergenic_variant	intergenic_variant	NO	NC_NA	NC_NA	6.006
NA	NA	chr8_89204874_C_A	1	NA	NA	intergenic_variant	intergenic_variant	NO	NC_NA	NC_NA	2.625
UBAP1	ENST00000625521	chr9_34251161_G_A	1	NA	NA	intron_variant	intron_variant	YES	NC_NA	NC_NA	2.543
CDH20	ENST00000262717	chr18_61479311_C_T	1	NA	NA	intron_variant	intron_variant	YES	NC_NA	NC_NA	0.467
C12orf75	ENST00000443585	chr12_105340430_C_A	1	NA	NA	intron_variant	intron_variant	YES	NC_NA	NC_NA	0.512
GUSBP1	ENST00000607545	chr5_21484773_G_T	1	NA	NA	intron_variant	intron_variant&non_coding_transcript_variant	YES	CTCF_SITES;OPEN_CHROMATIN	CTCF|chr5:21484600-21484800;openChromatin|chr5:21484546-21484846	3.356
NA	NA	chr7_35196057_T_C	1	NA	NA	intergenic_variant	intergenic_variant	NO	NC_NA	NC_NA	2.46
GUSBP1	ENST00000607545	chr5_21492322_C_T	1	NA	NA	intron_variant	intron_variant&non_coding_transcript_variant	YES	ENHANCERS	enhancer|chr5:21492200-21493400	10.46
OBI1-AS1	ENST00000607862	chr13_78216887_G_C	1	NA	NA	intron_variant	intron_variant&non_coding_transcript_variant	YES	NC_NA	NC_NA	0.26
PTPRT	ENST00000373198	chr20_42083136_A_G	1	NA	NA	intron_variant	intron_variant	YES	NC_NA	NC_NA	8.165
BAGE2	ENST00000470054	chr21_10440363_T_C	1	NA	NA	intron_variant	intron_variant&non_coding_transcript_variant	NO	NC_NA	NC_NA	11.98
NA	NA	chr20_29064380_C_T	1	NA	NA	intergenic_variant	intergenic_variant	NO	NC_NA	NC_NA	9.968
SPANXB1	ENST00000449283	chrX_141005885_G_T	1	NA	NA	downstream_gene_variant	downstream_gene_variant	YES	NC_NA	NC_NA	3.04
RPL23AP68	ENST00000480924	chr12_87166521_C_T	1	NA	NA	downstream_gene_variant	downstream_gene_variant	YES	NC_NA	NC_NA	2.398
EYS	ENST00000370621	chr6_65428078_G_A	1	NA	NA	intron_variant	intron_variant	YES	NC_NA	NC_NA	3.32
CACNA2D1	ENST00000356860	chr7_82165322_G_A	1	NA	NA	intron_variant	intron_variant	YES	NC_NA	NC_NA	0.432
REXO1L1P	ENST00000379010	chr8_85651967_T_C	1	NA	NA	downstream_gene_variant	downstream_gene_variant	YES	NC_NA	NC_NA	11.14
SNTB1	ENST00000395601	chr8_120799263_C_T	1	NA	NA	intron_variant	intron_variant	YES	NC_NA	NC_NA	0.951
NA	NA	chr1_109799730_T_A	1	NA	NA	intergenic_variant	intergenic_variant	NO	NC_NA	NC_NA	11.53
NA	NA	chr8_42638206_T_A	1	NA	NA	intergenic_variant	intergenic_variant	NO	NC_NA	NC_NA	0.518
NA	NA	chr10_117228674_G_T	1	NA	NA	intergenic_variant	intergenic_variant	NO	NC_NA	NC_NA	11.69
BAGE2	ENST00000470054	chr21_10446815_A_G	1	NA	NA	intron_variant	intron_variant&non_coding_transcript_variant	NO	NC_NA	NC_NA	14.75
AL033384.1	ENST00000431554	chr6_53970056_T_A	1	NA	NA	intron_variant	intron_variant&non_coding_transcript_variant	YES	NC_NA	NC_NA	0.356
LINC01667	ENST00000623554	chr21_9779328_T_G	1	NA	NA	downstream_gene_variant	downstream_gene_variant	NO	NC_NA	NC_NA	3.053
NA	NA	chr1_125114050_G_A	1	NA	NA	intergenic_variant	intergenic_variant	NO	NC_NA	NC_NA	6.207
RHOD	ENST00000308831	chr11_67069744_A_G	1	NA	NA	intron_variant	intron_variant	YES	NC_NA	NC_NA	0.601
EGLN3	ENST00000551935	chr14_34327823_A_G	1	NA	NA	intron_variant	intron_variant&non_coding_transcript_variant	NO	NC_NA	NC_NA	1.395
OR4G3P	ENST00000633500	chr19_89782_G_A	1	NA	NA	upstream_gene_variant	upstream_gene_variant	YES	NC_NA	NC_NA	0.276
NA	NA	chr3_166120606_G_C	1	NA	NA	intergenic_variant	intergenic_variant	NO	NC_NA	NC_NA	0.036
NA	NA	chr5_24680521_T_A	1	NA	NA	intergenic_variant	intergenic_variant	NO	NC_NA	NC_NA	10.08
DIAPH3	ENST00000400324	chr13_60065253_T_A	1	NA	NA	intron_variant	intron_variant	YES	NC_NA	NC_NA	2.044
TSG101	ENST00000251968	chr11_18495684_G_T	1	NA	NA	intron_variant	intron_variant	YES	NC_NA	NC_NA	1.648
NA	NA	chrX_41426118_A_G	1	NA	NA	intergenic_variant	intergenic_variant	NO	NC_NA	NC_NA	2.654
NA	NA	chr21_9296270_G_A	1	NA	NA	intergenic_variant	intergenic_variant	NO	NC_NA	NC_NA	6.568
ZNF324	ENST00000536459	chr19_58466329_T_A	1	NA	NA	upstream_gene_variant	upstream_gene_variant	YES	DISTAL_PROMOTERS	ZNF324_ENSG00000083812	0.474
NA	NA	chr8_60978850_T_A	1	NA	NA	intergenic_variant	intergenic_variant	NO	NC_NA	NC_NA	2.686
STK3	ENST00000523601	chr8_98691931_C_A	1	NA	NA	intron_variant	intron_variant	YES	NC_NA	NC_NA	1.445
NA	NA	chr12_74569479_G_C	1	NA	NA	intergenic_variant	intergenic_variant	NO	NC_NA	NC_NA	6.929
MROH9	ENST00000367759	chr1_171045764_C_G	1	NA	NA	intron_variant	intron_variant	YES	NC_NA	NC_NA	12.17
NA	NA	chr4_55021452_G_C	1	NA	NA	intergenic_variant	intergenic_variant	NO	OPEN_CHROMATIN	openChromatin|chr4:55021256-55021608	15.25
NA	NA	chr9_74172471_C_A	1	NA	NA	intergenic_variant	intergenic_variant	NO	NC_NA	NC_NA	2.158
CASC19	ENST00000500112	chr8_127222911_G_A	1	NA	NA	upstream_gene_variant	upstream_gene_variant	YES	LINCRNAS	CASC19_ENSG00000254166	5.086
AC006453.4	ENST00000636451	chr2_89671422_C_A	1	NA	NA	intron_variant	intron_variant&non_coding_transcript_variant	YES	NC_NA	NC_NA	2.774
CASC18	ENST00000547465	chr12_105729292_C_T	1	NA	NA	intron_variant	intron_variant&non_coding_transcript_variant	NO	NC_NA	NC_NA	2.636
NA	NA	chr6_87874992_C_A	1	NA	NA	intergenic_variant	intergenic_variant	NO	NC_NA	NC_NA	0.977
CSNK1G1	ENST00000607537	chr15_64236182_T_A	1	NA	NA	intron_variant	intron_variant	YES	NC_NA	NC_NA	0.309
GOLGA6C	ENST00000300576	chr15_75270615_G_T	1	NA	NA	downstream_gene_variant	downstream_gene_variant	YES	NC_NA	NC_NA	3.962
NA	NA	chr14_105656214_G_A	1	NA	NA	intergenic_variant	intergenic_variant	NO	NC_NA	NC_NA	2.882
FAM90A12P	ENST00000519497	chr8_8031600_A_C	1	NA	NA	intron_variant	intron_variant&non_coding_transcript_variant	YES	NC_NA	NC_NA	7.98
NA	NA	chr17_26767577_G_A	1	NA	NA	intergenic_variant	intergenic_variant	NO	CTCF_SITES;OPEN_CHROMATIN	CTCF|chr17:26767200-26767800;openChromatin|chr17:26767465-26767748	6.224
AC008785.1	ENST00000624475	chr16_18203754_C_A	1	NA	NA	downstream_gene_variant	downstream_gene_variant	YES	NC_NA	NC_NA	16.38
NA	NA	chr2_82759489_A_T	1	NA	NA	intergenic_variant	intergenic_variant	NO	NC_NA	NC_NA	1.625
TNFRSF10D	ENST00000312584	chr8_23168175_C_G	1	NA	NA	upstream_gene_variant	upstream_gene_variant	YES	NC_NA	NC_NA	0.591
NA	NA	chr20_29069943_A_G	1	NA	NA	intergenic_variant	intergenic_variant	NO	NC_NA	NC_NA	11.5
NPAS3	ENST00000356141	chr14_33718464_C_T	1	NA	NA	intron_variant	intron_variant	YES	NC_NA	NC_NA	9.794
NA	NA	chr7_142575801_C_T	1	NA	NA	intergenic_variant	intergenic_variant	NO	NC_NA	NC_NA	1.19
CEP112	ENST00000392769	chr17_65731716_C_G	1	NA	NA	intron_variant	intron_variant	YES	NC_NA	NC_NA	2.953
BTBD9	ENST00000481247	chr6_38241652_G_T	1	NA	NA	intron_variant	intron_variant	YES	NC_NA	NC_NA	18.65
DDX11L5	ENST00000421620	chr9_14025_A_G	1	NA	NA	downstream_gene_variant	downstream_gene_variant	YES	NC_NA	NC_NA	4.353
LINC02814	ENST00000662083	chr1_229174396_C_A	1	NA	NA	intron_variant	intron_variant&non_coding_transcript_variant	YES	NC_NA	NC_NA	0.691
STPG2	ENST00000295268	chr4_98132948_T_A	1	NA	NA	intron_variant	intron_variant	YES	NC_NA	NC_NA	7.004
GTF2IP7	ENST00000434037	chr7_76095099_A_C	1	NA	NA	intron_variant	intron_variant&non_coding_transcript_variant	YES	NC_NA	NC_NA	1.436
IMP3P1	ENST00000427532	chr9_10831130_C_G	1	NA	NA	upstream_gene_variant	upstream_gene_variant	YES	NC_NA	NC_NA	0.948
AL163540.1	ENST00000485382	chr9_63996649_T_G	1	NA	NA	intron_variant	intron_variant&non_coding_transcript_variant	YES	NC_NA	NC_NA	6.502
UHRF1BP1	ENST00000192788	chr6_34805592_C_A	1	NA	NA	intron_variant	intron_variant	YES	ENHANCERS	enhancer|chr6:34805200-34805600	2.531
TBK1	ENST00000331710	chr12_64494015_C_T	1	NA	NA	intron_variant	intron_variant	YES	NC_NA	NC_NA	1.973
NA	NA	chr11_78088420_T_C	1	NA	NA	intergenic_variant	intergenic_variant	NO	NC_NA	NC_NA	1.703
RBFOX1	ENST00000422070	chr16_7300226_A_C	1	NA	NA	intron_variant	intron_variant	YES	NC_NA	NC_NA	0.203
NA	NA	chr11_39366320_G_T	1	NA	NA	intergenic_variant	intergenic_variant	NO	CTCF_SITES	CTCF|chr11:39365800-39366400	1.544
Y_RNA	ENST00000383992	chr8_113946205_G_T	1	NA	NA	upstream_gene_variant	upstream_gene_variant	YES	NC_NA	NC_NA	2.436
AC241585.1	ENST00000433527	chr1_145232194_A_G	1	NA	NA	upstream_gene_variant	upstream_gene_variant	YES	NC_NA	NC_NA	6.926
NA	NA	chr21_5223884_T_A	1	NA	NA	intergenic_variant	intergenic_variant	NO	NC_NA	NC_NA	14.89
LINC01410	ENST00000424345	chr9_62815428_T_A	1	NA	NA	downstream_gene_variant	downstream_gene_variant	YES	NC_NA	NC_NA	4.494
PDE1C	ENST00000396193	chr7_31925093_A_G	1	NA	NA	intron_variant	intron_variant	YES	NC_NA	NC_NA	0.26
NA	NA	chr20_29337822_C_T	1	NA	NA	intergenic_variant	intergenic_variant	NO	NC_NA	NC_NA	13.36
THRA	ENST00000264637	chr17_40085712_T_C	1	NA	NA	intron_variant	intron_variant	YES	NC_NA	NC_NA	3.798
DEPTOR	ENST00000286234	chr8_119901675_C_A	1	NA	NA	intron_variant	intron_variant	YES	NC_NA	NC_NA	2.007
AC006453.1	ENST00000636037	chr2_89631513_G_A	1	NA	NA	intron_variant	intron_variant&non_coding_transcript_variant	YES	NC_NA	NC_NA	1.513
PRKN	ENST00000366898	chr6_162671497_C_A	1	NA	NA	intron_variant	intron_variant	YES	NC_NA	NC_NA	3.37
SRSF12	ENST00000452027	chr6_89117860_T_G	1	10	p.Thr10Pro	missense_variant	missense_variant	YES	CDS	SRSF12	23.7
ABCD1P5	ENST00000445663	chr2_91844074_G_A	1	NA	NA	downstream_gene_variant	downstream_gene_variant	YES	CTCF_SITES	CTCF|chr2:91843800-91844800	3.451
KCNQ1OT1	ENST00000597346	chr11_2693945_C_G	1	NA	NA	non_coding_transcript_exon_variant	non_coding_transcript_exon_variant	YES	LINCRNAS;CTCF_SITES	KCNQ1OT1_ENSG00000269821;CTCF|chr11:2693600-2694400	8.345
PTPRB	ENST00000334414	chr12_70517956_C_T	1	NA	NA	3_prime_UTR_variant	3_prime_UTR_variant	YES	3_PRIME_UTRS	PTPRB_ENSG00000127329	10.48
NA	NA	chr12_69170675_C_G	1	NA	NA	intergenic_variant	intergenic_variant	NO	NC_NA	NC_NA	1.679
LARGE1	ENST00000354992	chr22_33676405_G_A	1	NA	NA	intron_variant	intron_variant	YES	NC_NA	NC_NA	0.362
LLGL2	ENST00000392550	chr17_75541715_C_T	1	NA	NA	intron_variant	intron_variant	YES	NC_NA	NC_NA	1.457
AC004980.1	ENST00000418663	chr7_76588465_C_A	1	NA	NA	intron_variant	intron_variant&non_coding_transcript_variant	YES	NC_NA	NC_NA	1.429
FRG1GP	ENST00000634617	chr22_12598780_A_G	1	NA	NA	upstream_gene_variant	upstream_gene_variant	YES	NC_NA	NC_NA	8.234
COL4A6	ENST00000394872	chrX_108227556_T_G	1	NA	NA	intron_variant	intron_variant	YES	NC_NA	NC_NA	1.65
THOC2	ENST00000245838	chrX_123726512_C_A	1	NA	NA	intron_variant	intron_variant	YES	NC_NA	NC_NA	1.797
AC127526.3	ENST00000637148	chr11_3455354_G_T	1	NA	NA	intron_variant	intron_variant&non_coding_transcript_variant	YES	CTCF_SITES	CTCF|chr11:3454200-3455400	2.31
REXO1L1P	ENST00000379010	chr8_85659873_G_A	1	NA	NA	non_coding_transcript_exon_variant	non_coding_transcript_exon_variant	YES	NC_NA	NC_NA	8.641
THORLNC	ENST00000647942	chr2_118202702_C_A	1	NA	NA	intron_variant	intron_variant&non_coding_transcript_variant	NO	CTCF_SITES	CTCF|chr2:118202000-118203600	2.091
NA	NA	chr3_26297187_A_C	1	NA	NA	intergenic_variant	intergenic_variant	NO	NC_NA	NC_NA	1.09
LINC01410	ENST00000424345	chr9_62818018_T_G	1	NA	NA	downstream_gene_variant	downstream_gene_variant	YES	NC_NA	NC_NA	6.034
AP000533.3	ENST00000447704	chr22_15589765_T_C	1	NA	NA	downstream_gene_variant	downstream_gene_variant	YES	NC_NA	NC_NA	5.789
AL359736.1	ENST00000382141	chr13_24025828_G_T	1	NA	NA	intron_variant	intron_variant&NMD_transcript_variant	YES	NC_NA	NC_NA	2.922
NA	NA	chr1_54899226_C_A	1	NA	NA	intergenic_variant	intergenic_variant	NO	NC_NA	NC_NA	0.588
AC113386.1	ENST00000523584	chr5_31094758_T_G	1	NA	NA	intron_variant	intron_variant&non_coding_transcript_variant	YES	NC_NA	NC_NA	0.414
AL121974.1	ENST00000653295	chr6_49747588_G_A	1	NA	NA	intron_variant	intron_variant&non_coding_transcript_variant	YES	NC_NA	NC_NA	3.719
NA	NA	chr2_91497701_A_T	1	NA	NA	intergenic_variant	intergenic_variant	NO	OPEN_CHROMATIN	openChromatin|chr2:91497472-91497808	6.328
AC138915.3	ENST00000565549	chr16_32449907_G_A	1	NA	NA	downstream_gene_variant	downstream_gene_variant	YES	NC_NA	NC_NA	2.67
NA	NA	chr15_93142059_G_T	1	NA	NA	intergenic_variant	intergenic_variant	NO	NC_NA	NC_NA	0.566
BRCA2	ENST00000380152	chr13_32354972_C_T	1	2373	p.Ser2373%3D	synonymous_variant	synonymous_variant	YES	CDS	BRCA2	7.245
NSMCE2	ENST00000287437	chr8_125299804_C_T	1	NA	NA	intron_variant	intron_variant	YES	NC_NA	NC_NA	1.057
NA	NA	chr8_65577915_A_T	1	NA	NA	intergenic_variant	intergenic_variant	NO	NC_NA	NC_NA	6.284
NA	NA	chr2_154551179_C_A	1	NA	NA	intergenic_variant	intergenic_variant	NO	NC_NA	NC_NA	0.148
KAZN	ENST00000636203	chr1_14106725_A_C	1	NA	NA	intron_variant	intron_variant	NO	NC_NA	NC_NA	1.337
ABCC9	ENST00000261200	chr12_21898943_C_T	1	NA	NA	intron_variant	intron_variant	YES	NC_NA	NC_NA	4.524
PLPBP	ENST00000328195	chr8_37766529_G_A	1	NA	NA	intron_variant	intron_variant	YES	NC_NA	NC_NA	3.274
NA	NA	chr12_88783317_G_C	1	NA	NA	intergenic_variant	intergenic_variant	NO	NC_NA	NC_NA	0.444
AC107223.1	ENST00000506982	chr4_144054249_C_T	1	NA	NA	intron_variant	intron_variant&non_coding_transcript_variant	NO	NC_NA	NC_NA	0.299
NA	NA	chr1_229013912_A_T	1	NA	NA	intergenic_variant	intergenic_variant	NO	CTCF_SITES	CTCF|chr1:229013800-229014000	5.727
UBTFL2	ENST00000411859	chr11_89752600_G_T	1	NA	NA	downstream_gene_variant	downstream_gene_variant	YES	NC_NA	NC_NA	0.659
AC092666.1	ENST00000655967	chr7_150033258_A_T	1	NA	NA	upstream_gene_variant	upstream_gene_variant	NO	NC_NA	NC_NA	0.084
NA	NA	chr3_87935505_G_T	1	NA	NA	intergenic_variant	intergenic_variant	NO	NC_NA	NC_NA	1.061
NA	NA	chr2_2398811_T_C	1	NA	NA	intergenic_variant	intergenic_variant	NO	NC_NA	NC_NA	2.604
U2SURP	ENST00000473835	chr3_143040055_C_T	1	NA	NA	intron_variant	intron_variant	YES	CTCF_SITES	CTCF|chr3:143040000-143040800	6.672
AC004947.1	ENST00000420912	chr7_26559739_G_A	1	NA	NA	downstream_gene_variant	downstream_gene_variant	YES	NC_NA	NC_NA	0.504
NA	NA	chr9_63768310_A_G	1	NA	NA	intergenic_variant	intergenic_variant	NO	NC_NA	NC_NA	3.745
KMT2C	ENST00000262189	chr7_152377224_T_C	1	NA	NA	intron_variant	intron_variant	YES	NC_NA	NC_NA	14.28
NA	NA	chrY_26671766_A_C	1	NA	NA	intergenic_variant	intergenic_variant	NO	NC_NA	NC_NA	3.424
RNA5SP528	ENST00000612928	chr20_30816726_A_G	1	NA	NA	upstream_gene_variant	upstream_gene_variant	YES	NC_NA	NC_NA	11.49
NA	NA	chr1_101482054_C_T	1	NA	NA	intergenic_variant	intergenic_variant	NO	NC_NA	NC_NA	2.085
CEBPB-AS1	ENST00000613921	chr20_50192798_A_G	1	NA	NA	upstream_gene_variant	upstream_gene_variant	YES	NC_NA	NC_NA	15.17
SRR	ENST00000344595	chr17_2320672_A_C	1	NA	NA	intron_variant	intron_variant	YES	NC_NA	NC_NA	3.159
LINC00271	ENST00000655302	chr6_135803476_A_C	1	NA	NA	intron_variant	intron_variant&non_coding_transcript_variant	YES	NC_NA	NC_NA	8.74
NA	NA	chr2_94625476_C_G	1	NA	NA	intergenic_variant	intergenic_variant	NO	NC_NA	NC_NA	0.504
LINC01721	ENST00000457274	chr20_24229332_G_C	1	NA	NA	downstream_gene_variant	downstream_gene_variant	NO	NC_NA	NC_NA	3.648
NA	NA	chr17_21729086_T_C	1	NA	NA	intergenic_variant	intergenic_variant	NO	NC_NA	NC_NA	14.04
NA	NA	chr8_73205684_A_C	1	NA	NA	intergenic_variant	intergenic_variant	NO	NC_NA	NC_NA	3.225
AL513323.1	ENST00000431862	chr1_159353250_G_A	1	NA	NA	intron_variant	intron_variant&non_coding_transcript_variant	YES	NC_NA	NC_NA	2.627
UBE2R2-AS1	ENST00000668091	chr9_33803714_T_C	1	NA	NA	upstream_gene_variant	upstream_gene_variant	YES	NC_NA	NC_NA	3.291
WDR95P	ENST00000425638	chr13_31067260_C_T	1	NA	NA	intron_variant	intron_variant&non_coding_transcript_variant	YES	ENHANCERS	enhancer|chr13:31067000-31068800	4.022
AC015574.1	ENST00000667774	chr15_95647996_G_A	1	NA	NA	intron_variant	intron_variant&non_coding_transcript_variant	YES	NC_NA	NC_NA	20.1
GLIDR	ENST00000665892	chr9_39810984_A_G	1	NA	NA	upstream_gene_variant	upstream_gene_variant	YES	NC_NA	NC_NA	3.559
RNF17	ENST00000255324	chr13_24852155_C_T	1	NA	NA	intron_variant	intron_variant	YES	NC_NA	NC_NA	0.226
BEND3P1	ENST00000449695	chr10_50663423_G_A	1	NA	NA	downstream_gene_variant	downstream_gene_variant	YES	NC_NA	NC_NA	1.28
NA	NA	chr4_30026674_C_G	1	NA	NA	intergenic_variant	intergenic_variant	NO	NC_NA	NC_NA	0.167
CTSLP3	ENST00000626319	chr10_46754690_G_A	1	NA	NA	upstream_gene_variant	upstream_gene_variant	YES	NC_NA	NC_NA	8.961
CR382285.1	ENST00000625012	chr21_10010332_A_T	1	NA	NA	intron_variant	intron_variant&non_coding_transcript_variant	YES	NC_NA	NC_NA	5.235
NA	NA	chr3_182681053_G_A	1	NA	NA	intergenic_variant	intergenic_variant	NO	NC_NA	NC_NA	5.467
DIAPH1	ENST00000389054	chr5_141541938_C_T	1	NA	NA	intron_variant	intron_variant	YES	NC_NA	NC_NA	10.8
MIPEPP3	ENST00000412105	chr13_21304269_A_C	1	NA	NA	intron_variant	intron_variant&non_coding_transcript_variant	YES	NC_NA	NC_NA	2.584
AC006487.1	ENST00000514506	chr17_49511070_T_C	1	NA	NA	non_coding_transcript_exon_variant	non_coding_transcript_exon_variant	YES	LINCRNAS	AC006487.1_ENSG00000249906	4.519
AC092957.1	ENST00000473299	chr3_146957366_C_G	1	NA	NA	intron_variant	intron_variant&non_coding_transcript_variant	NO	NC_NA	NC_NA	0.777
NA	NA	chr11_77495611_C_T	1	NA	NA	intergenic_variant	intergenic_variant	NO	NC_NA	NC_NA	1.804
NA	NA	chrY_56866076_C_A	1	NA	NA	intergenic_variant	intergenic_variant	NO	NC_NA	NC_NA	4.565
NA	NA	chr8_65301495_A_C	1	NA	NA	intergenic_variant	intergenic_variant	NO	NC_NA	NC_NA	3.147
AC233280.19	ENST00000633223	chr3_195633572_A_C	1	NA	NA	upstream_gene_variant	upstream_gene_variant	YES	NC_NA	NC_NA	7.021
AC107918.4	ENST00000641966	chr8_12016047_T_C	1	NA	NA	upstream_gene_variant	upstream_gene_variant	YES	CTCF_SITES	CTCF|chr8:12014800-12016600	5.459
TTR	ENST00000649620	chr18_31598587_A_C	1	119	p.Asp119Ala	missense_variant	missense_variant	YES	CDS	TTR	22
NA	NA	chr12_67241916_A_G	1	NA	NA	intergenic_variant	intergenic_variant	NO	NC_NA	NC_NA	5.87
AP001830.2	ENST00000529278	chr11_102501471_C_A	1	NA	NA	downstream_gene_variant	downstream_gene_variant	YES	NC_NA	NC_NA	0.741
NA	NA	chr8_109951290_G_A	1	NA	NA	intergenic_variant	intergenic_variant	NO	NC_NA	NC_NA	1.683
ABI1	ENST00000376142	chr10_26857351_C_A	1	NA	NA	intron_variant	intron_variant	YES	NC_NA	NC_NA	0.509
AL121972.1	ENST00000429386	chr6_73541966_A_G	1	NA	NA	intron_variant	intron_variant&non_coding_transcript_variant	YES	NC_NA	NC_NA	0.684
TARS3	ENST00000335968	chr15_101717405_C_G	1	NA	NA	intron_variant	intron_variant	YES	NC_NA	NC_NA	0.055
5_8S_rRNA	ENST00000638132	chr20_29740204_T_C	1	NA	NA	downstream_gene_variant	downstream_gene_variant	YES	NC_NA	NC_NA	12.34
SULT6B2P	ENST00000637344	chr12_22123494_C_T	1	NA	NA	intron_variant	intron_variant&non_coding_transcript_variant	YES	NC_NA	NC_NA	6.573
UBE2D3	ENST00000357194	chr4_102796718_T_C	1	NA	NA	downstream_gene_variant	downstream_gene_variant	YES	NC_NA	NC_NA	21.1
TRIM51BP	ENST00000525732	chr11_89859854_G_C	1	NA	NA	intron_variant	intron_variant&non_coding_transcript_variant	YES	NC_NA	NC_NA	1.333
BAGE2	ENST00000470054	chr21_10419485_A_G	1	NA	NA	intron_variant	intron_variant&non_coding_transcript_variant	NO	NC_NA	NC_NA	8.869
RGPD2	ENST00000398146	chr2_87824147_C_G	1	NA	NA	intron_variant	intron_variant	YES	NC_NA	NC_NA	4.544
DDX11	ENST00000545668	chr12_31102275_G_A	1	745	p.Val745%3D	synonymous_variant	synonymous_variant	YES	CDS	DDX11	14.35
NA	NA	chr9_107778443_G_A	1	NA	NA	intergenic_variant	intergenic_variant	NO	NC_NA	NC_NA	2.031
NA	NA	chr21_5217482_G_A	1	NA	NA	intergenic_variant	intergenic_variant	NO	NC_NA	NC_NA	5.174
NA	NA	chr1_60267396_C_T	1	NA	NA	intergenic_variant	intergenic_variant	NO	NC_NA	NC_NA	0.817
SUCLG2-AS1	ENST00000482677	chr3_67922214_C_G	1	NA	NA	intron_variant	intron_variant&non_coding_transcript_variant	NO	NC_NA	NC_NA	0.061
NA	NA	chr19_30163040_T_C	1	NA	NA	intergenic_variant	intergenic_variant	NO	NC_NA	NC_NA	0.416
LMX1B	ENST00000355497	chr9_126623802_G_C	1	NA	NA	intron_variant	intron_variant	YES	TFBS	TFBS|chr9:126623532-126623984	1.44
BAGE2	ENST00000470054	chr21_10426268_G_A	1	NA	NA	intron_variant	intron_variant&non_coding_transcript_variant	NO	NC_NA	NC_NA	13.24
TAFA2	ENST00000416284	chr12_61935035_A_C	1	NA	NA	intron_variant	intron_variant	YES	NC_NA	NC_NA	8.574
GLI3	ENST00000395925	chr7_42106912_A_G	1	NA	NA	intron_variant	intron_variant	YES	NC_NA	NC_NA	2.429
RNA5S12	ENST00000362400	chr1_228635684_C_T	1	NA	NA	upstream_gene_variant	upstream_gene_variant	YES	NC_NA	NC_NA	7.111
AL356585.4	ENST00000623078	chr13_18181726_T_C	1	NA	NA	upstream_gene_variant	upstream_gene_variant	YES	NC_NA	NC_NA	4.77
NA	NA	chrY_11113523_A_C	1	NA	NA	intergenic_variant	intergenic_variant	NO	NC_NA	NC_NA	3.17
NA	NA	chr16_15303324_T_C	1	NA	NA	intergenic_variant	intergenic_variant	NO	NC_NA	NC_NA	5.38
NA	NA	chr12_67692596_C_T	1	NA	NA	intergenic_variant	intergenic_variant	NO	NC_NA	NC_NA	1.654
DISC1	ENST00000439617	chr1_231831849_T_G	1	NA	NA	intron_variant	intron_variant	YES	NC_NA	NC_NA	2.245
XRCC4	ENST00000511817	chr5_83160813_G_C	1	NA	NA	intron_variant	intron_variant	YES	NC_NA	NC_NA	0.077
LDLR	ENST00000558518	chr19_11114604_A_C	1	NA	NA	intron_variant	intron_variant	YES	NC_NA	NC_NA	0.165
EGLN3	ENST00000551935	chr14_34423375_G_A	1	NA	NA	intron_variant	intron_variant&non_coding_transcript_variant	NO	NC_NA	NC_NA	1.217
DUX4L50	ENST00000455245	chr9_63820999_G_T	1	NA	NA	upstream_gene_variant	upstream_gene_variant	YES	NC_NA	NC_NA	6.193
NA	NA	chr3_74045593_T_A	1	NA	NA	intergenic_variant	intergenic_variant	NO	NC_NA	NC_NA	0.226
CLVS1	ENST00000519846	chr8_61431107_G_C	1	NA	NA	intron_variant	intron_variant	YES	NC_NA	NC_NA	1.727
EIF3E	ENST00000522088	chr8_108408362_T_A	1	NA	NA	intron_variant	intron_variant&non_coding_transcript_variant	NO	NC_NA	NC_NA	1.376
NA	NA	chr5_18443824_C_A	1	NA	NA	intergenic_variant	intergenic_variant	NO	NC_NA	NC_NA	0.268
FRS2	ENST00000550389	chr12_69545799_T_A	1	NA	NA	intron_variant	intron_variant	YES	NC_NA	NC_NA	2.67
AC011593.1	ENST00000669555	chr2_103402109_G_A	1	NA	NA	intron_variant	intron_variant&non_coding_transcript_variant	YES	NC_NA	NC_NA	17.49
ZNF570	ENST00000586475	chr19_37480688_T_C	1	NA	NA	intron_variant	intron_variant	YES	NC_NA	NC_NA	6.678
LINC01206	ENST00000482787	chr3_181949315_C_T	1	NA	NA	upstream_gene_variant	upstream_gene_variant	YES	NC_NA	NC_NA	6.641
POM121	ENST00000395270	chr7_72886597_G_C	1	NA	NA	intron_variant	intron_variant	YES	NC_NA	NC_NA	2.051
NA	NA	chr8_41056797_A_T	1	NA	NA	intergenic_variant	intergenic_variant	NO	NC_NA	NC_NA	7.372
AC139099.2	ENST00000654400	chr17_83137782_C_A	1	NA	NA	intron_variant	intron_variant&non_coding_transcript_variant	YES	NC_NA	NC_NA	3.904
LTBP1	ENST00000404816	chr2_33149266_T_C	1	NA	NA	intron_variant	intron_variant	YES	CTCF_SITES	CTCF|chr2:33149200-33149400	2.138
CRTC3-AS1	ENST00000559531	chr15_90713275_A_G	1	NA	NA	non_coding_transcript_exon_variant	non_coding_transcript_exon_variant	YES	LINCRNAS	CRTC3-AS1_ENSG00000259736	6.319
AMHR2	ENST00000257863	chr12_53430415_G_T	1	NA	NA	intron_variant	intron_variant	YES	NC_NA	NC_NA	2.135
HLA-DRB1	ENST00000360004	chr6_32580812_C_T	1	233	p.Gly233Arg	missense_variant	missense_variant	YES	CDS	HLA-DRB1	23
TNNI1	ENST00000361379	chr1_201425220_A_C	1	NA	NA	upstream_gene_variant	upstream_gene_variant	YES	NC_NA	NC_NA	0.023
FANK1	ENST00000368693	chr10_125896390_C_T	1	NA	NA	upstream_gene_variant	upstream_gene_variant	YES	CORE_PROMOTERS;DISTAL_PROMOTERS	FANK1_ENSG00000203780;FANK1_ENSG00000203780	12.19
NA	NA	chr1_165379085_C_T	1	NA	NA	intergenic_variant	intergenic_variant	NO	NC_NA	NC_NA	2.55
OTOA	ENST00000646100	chr16_21765647_C_T	1	NA	NA	downstream_gene_variant	downstream_gene_variant	YES	NC_NA	NC_NA	6.981
PARD3	ENST00000374789	chr10_34288288_G_A	1	NA	NA	intron_variant	intron_variant	YES	NC_NA	NC_NA	6.275
C1QTNF2	ENST00000393975	chr5_160344805_T_G	1	NA	NA	downstream_gene_variant	downstream_gene_variant	YES	NC_NA	NC_NA	3.358
MRPS9	ENST00000258455	chr2_105084075_C_T	1	NA	NA	intron_variant	intron_variant	YES	NC_NA	NC_NA	1.008
SLC12A5	ENST00000454036	chr20_46028122_C_G	1	NA	NA	intron_variant	intron_variant	YES	NC_NA	NC_NA	10.43
AC092375.1	ENST00000550410	chr16_21935761_G_T	1	NA	NA	upstream_gene_variant	upstream_gene_variant	YES	CTCF_SITES	CTCF|chr16:21934800-21935800	1.081
WFDC10B	ENST00000335769	chr20_45698966_T_A	1	NA	NA	intron_variant	intron_variant	YES	NC_NA	NC_NA	0.973
ZNF570	ENST00000586475	chr19_37472742_C_A	1	NA	NA	intron_variant	intron_variant	YES	NC_NA	NC_NA	2.803
AC131280.1	ENST00000624067	chr15_20659403_C_T	1	NA	NA	upstream_gene_variant	upstream_gene_variant	YES	CTCF_SITES	CTCF|chr15:20659400-20659600	7.262
GABRG3	ENST00000615808	chr15_27322439_C_T	1	NA	NA	intron_variant	intron_variant	YES	NC_NA	NC_NA	0.163
FRG1BP	ENST00000278882	chr20_30382237_A_G	1	NA	NA	intron_variant	intron_variant&non_coding_transcript_variant	YES	NC_NA	NC_NA	1.781
NA	NA	chr22_12594740_C_T	1	NA	NA	intergenic_variant	intergenic_variant	NO	NC_NA	NC_NA	4.656
PCYT1A	ENST00000292823	chr3_196286054_A_C	1	NA	NA	intron_variant	intron_variant	YES	NC_NA	NC_NA	4.184
REXO1L5P	ENST00000622260	chr8_85819839_C_T	1	NA	NA	upstream_gene_variant	upstream_gene_variant	YES	NC_NA	NC_NA	8.892
NCOA6	ENST00000374796	chr20_34807072_G_A	1	NA	NA	intron_variant	intron_variant	YES	NC_NA	NC_NA	6.742
LILRB3	ENST00000245620	chr19_54224302_C_T	1	NA	NA	upstream_gene_variant	upstream_gene_variant	YES	DISTAL_PROMOTERS	LILRB3_ENSG00000204577	3.217
NA	NA	chr1_98281123_G_C	1	NA	NA	intergenic_variant	intergenic_variant	NO	NC_NA	NC_NA	11.88
NA	NA	chr9_40968568_G_T	1	NA	NA	intergenic_variant	intergenic_variant	NO	NC_NA	NC_NA	4.977
AC118282.1	ENST00000506408	chr4_49243434_G_A	1	NA	NA	intron_variant	intron_variant&non_coding_transcript_variant	YES	NC_NA	NC_NA	2.895
AC015845.2	ENST00000580960	chr17_57803225_G_A	1	NA	NA	intron_variant	intron_variant&non_coding_transcript_variant	YES	NC_NA	NC_NA	5.6
NCOA2	ENST00000452400	chr8_70199559_T_G	1	NA	NA	intron_variant	intron_variant	YES	NC_NA	NC_NA	1.743
NAP1L1	ENST00000618691	chr12_76059567_G_C	1	NA	NA	intron_variant	intron_variant	YES	NC_NA	NC_NA	9.458
NA	NA	chr1_234339854_A_G	1	NA	NA	intergenic_variant	intergenic_variant	NO	NC_NA	NC_NA	4.627
ANKRD36	ENST00000652721	chr2_97161834_T_C	1	NA	NA	intron_variant	intron_variant	YES	NC_NA	NC_NA	3.329
CNTNAP3	ENST00000297668	chr9_39133580_T_A	1	NA	NA	intron_variant	intron_variant	YES	NC_NA	NC_NA	2.264
LPA	ENST00000316300	chr6_160635327_C_T	1	NA	NA	intron_variant	intron_variant	YES	NONCANONICAL_SPLICE;CTCF_SITES	LPA_ENSG00000198670;CTCF|chr6:160635000-160635400	7.282
REXO1L1P	ENST00000379010	chr8_85652320_G_C	1	NA	NA	downstream_gene_variant	downstream_gene_variant	YES	NC_NA	NC_NA	10.75
NA	NA	chr20_53648965_T_C	1	NA	NA	intergenic_variant	intergenic_variant	NO	NC_NA	NC_NA	7.506
AC018692.1	ENST00000624226	chr21_9917555_C_A	1	NA	NA	downstream_gene_variant	downstream_gene_variant	YES	NC_NA	NC_NA	2.397
NA	NA	chr14_105679401_G_C	1	NA	NA	intergenic_variant	intergenic_variant	NO	CTCF_SITES	CTCF|chr14:105676800-105682200	4.682
GRIN2B	ENST00000609686	chr12_13701513_C_A	1	NA	NA	intron_variant	intron_variant	YES	NC_NA	NC_NA	0.364
NA	NA	chr5_76938382_T_C	1	NA	NA	intergenic_variant	intergenic_variant	NO	NC_NA	NC_NA	4.834
FILNC1	ENST00000647189	chr6_139690229_A_G	1	NA	NA	intron_variant	intron_variant&non_coding_transcript_variant	YES	NC_NA	NC_NA	4.729
TAF11L6	ENST00000640558	chr5_17526681_C_G	1	NA	NA	upstream_gene_variant	upstream_gene_variant	YES	DISTAL_PROMOTERS	TAF11L6_ENSG00000284042	7.25
AL050309.1	ENST00000658575	chrX_55923341_A_G	1	NA	NA	intron_variant	intron_variant&non_coding_transcript_variant	YES	NC_NA	NC_NA	6.756
ABI2	ENST00000295851	chr2_203434566_C_A	1	NA	NA	3_prime_UTR_variant	3_prime_UTR_variant	YES	3_PRIME_UTRS;3_PRIME_UTRS	ABI2_ENSG00000138443;RAPH1_ENSG00000173166	2.354
MBD5	ENST00000407073	chr2_148074058_G_C	1	NA	NA	intron_variant	intron_variant	YES	NC_NA	NC_NA	0.956
HMCN1	ENST00000271588	chr1_186022630_C_A	1	NA	NA	intron_variant	intron_variant	YES	NC_NA	NC_NA	10.34
AC093720.1	ENST00000505681	chr4_68785372_A_C	1	NA	NA	intron_variant	intron_variant&non_coding_transcript_variant	YES	NC_NA	NC_NA	0.556
LINC01151	ENST00000521608	chr8_122679258_C_G	1	NA	NA	intron_variant	intron_variant&non_coding_transcript_variant	NO	CTCF_SITES	CTCF|chr8:122677200-122679600	5.236
KIFAP3	ENST00000361580	chr1_170065644_T_A	1	NA	NA	intron_variant	intron_variant	YES	NC_NA	NC_NA	3.854
NA	NA	chr9_66803217_A_G	1	NA	NA	intergenic_variant	intergenic_variant	NO	ENHANCERS	enhancer|chr9:66803200-66804000	3.479
AC016590.1	ENST00000652687	chr19_37273684_C_G	1	NA	NA	intron_variant	intron_variant&non_coding_transcript_variant	NO	NC_NA	NC_NA	8.409
PLCZ1	ENST00000266505	chr12_18696516_A_G	1	NA	NA	intron_variant	intron_variant	YES	NC_NA	NC_NA	11.92
NA	NA	chr13_61365617_C_A	1	NA	NA	intergenic_variant	intergenic_variant	NO	NC_NA	NC_NA	0.221
NA	NA	chr1_118505289_G_A	1	NA	NA	intergenic_variant	intergenic_variant	NO	NC_NA	NC_NA	0.089
GPC5	ENST00000377067	chr13_92279246_T_G	1	NA	NA	intron_variant	intron_variant	YES	NC_NA	NC_NA	1.526
NA	NA	chr8_137130204_C_T	1	NA	NA	intergenic_variant	intergenic_variant	NO	NC_NA	NC_NA	2.039
SYTL5	ENST00000456733	chrX_38043539_T_C	1	NA	NA	intron_variant	intron_variant	YES	NC_NA	NC_NA	1.952
NA	NA	chr21_5223913_G_T	1	NA	NA	intergenic_variant	intergenic_variant	NO	NC_NA	NC_NA	11.7
NA	NA	chr8_29440032_G_C	1	NA	NA	intergenic_variant	intergenic_variant	NO	NC_NA	NC_NA	0.453
AC093423.3	ENST00000370453	chr1_89813392_G_T	1	NA	NA	intron_variant	intron_variant&NMD_transcript_variant	YES	NC_NA	NC_NA	1.619
AP003066.1	ENST00000661755	chr11_96966277_G_A	1	NA	NA	intron_variant	intron_variant&non_coding_transcript_variant	NO	NC_NA	NC_NA	1.113
NA	NA	chr20_19124038_G_A	1	NA	NA	intergenic_variant	intergenic_variant	NO	NC_NA	NC_NA	1.825
AL592429.2	ENST00000647815	chr6_139630792_C_A	1	NA	NA	intron_variant	intron_variant&non_coding_transcript_variant	NO	NC_NA	NC_NA	2.898
REXO1L1P	ENST00000379010	chr8_85651989_C_T	1	NA	NA	downstream_gene_variant	downstream_gene_variant	YES	NC_NA	NC_NA	9.093
MEIS3	ENST00000561293	chr19_47417914_T_C	1	NA	NA	intron_variant	intron_variant	YES	NC_NA	NC_NA	1.464
SEMA3A	ENST00000424555	chr7_84204333_A_G	1	NA	NA	intron_variant	intron_variant	NO	NC_NA	NC_NA	6.046
NA	NA	chr4_132791176_A_T	1	NA	NA	intergenic_variant	intergenic_variant	NO	NC_NA	NC_NA	3.328
NA	NA	chr16_36147900_C_G	1	NA	NA	intergenic_variant	intergenic_variant	NO	NC_NA	NC_NA	0.31
NRG1	ENST00000519301	chr8_32079840_G_C	1	NA	NA	intron_variant	intron_variant	NO	NC_NA	NC_NA	2.944
ZFAND3	ENST00000287218	chr6_37895459_C_T	1	NA	NA	intron_variant	intron_variant	YES	NC_NA	NC_NA	5.776
KRTAP4-5	ENST00000343246	chr17_41149411_A_G	1	119	p.Thr119%3D	synonymous_variant	synonymous_variant	YES	CDS	KRTAP4-5	0.948
NA	NA	chr8_37136825_C_G	1	NA	NA	intergenic_variant	intergenic_variant	NO	NC_NA	NC_NA	5.16
NA	NA	chr17_26956171_G_A	1	NA	NA	intergenic_variant	intergenic_variant	NO	NC_NA	NC_NA	5.948
DAB1	ENST00000485760	chr1_57918849_G_A	1	NA	NA	intron_variant	intron_variant&non_coding_transcript_variant	NO	NC_NA	NC_NA	1.613
NA	NA	chr4_49263632_C_A	1	NA	NA	intergenic_variant	intergenic_variant	NO	NC_NA	NC_NA	8.347
AC096642.2	ENST00000655747	chr1_219300553_G_T	1	NA	NA	downstream_gene_variant	downstream_gene_variant	YES	NC_NA	NC_NA	1.201
NA	NA	chr11_69524647_C_T	1	NA	NA	intergenic_variant	intergenic_variant	NO	NC_NA	NC_NA	2.752
CAV3	ENST00000343849	chr3_8731177_G_A	1	NA	NA	upstream_gene_variant	upstream_gene_variant	YES	NC_NA	NC_NA	0.522
NA	NA	chr8_40954505_C_G	1	NA	NA	intergenic_variant	intergenic_variant	NO	ENHANCERS	enhancer|chr8:40954000-40955400	7.195
SMURF2P1	ENST00000579301	chr17_30609414_C_T	1	NA	NA	intron_variant	intron_variant&non_coding_transcript_variant	YES	NC_NA	NC_NA	0.179
CPEB1	ENST00000615198	chr15_82603047_A_C	1	NA	NA	intron_variant	intron_variant	YES	NC_NA	NC_NA	10.97
BAGE2	ENST00000470054	chr21_10444128_A_T	1	NA	NA	intron_variant	intron_variant&non_coding_transcript_variant	NO	NC_NA	NC_NA	8.93
ATF7IP	ENST00000544627	chr12_14409684_G_A	1	NA	NA	intron_variant	intron_variant	YES	NC_NA	NC_NA	2.692
NA	NA	chr9_62829223_A_G	1	NA	NA	intergenic_variant	intergenic_variant	NO	NC_NA	NC_NA	5.128
NA	NA	chr13_71963787_G_T	1	NA	NA	intergenic_variant	intergenic_variant	NO	NC_NA	NC_NA	1.567
ALOX12P2	ENST00000574727	chr17_6895672_G_C	1	NA	NA	intron_variant	intron_variant&non_coding_transcript_variant	YES	NC_NA	NC_NA	1.975
SLC27A6	ENST00000508645	chr5_128788784_G_A	1	NA	NA	intron_variant	intron_variant	NO	NC_NA	NC_NA	1.508
NA	NA	chr20_26096587_C_T	1	NA	NA	intergenic_variant	intergenic_variant	NO	NC_NA	NC_NA	3.207
AL592295.3	ENST00000637155	chr1_161457102_T_C	1	NA	NA	intron_variant	intron_variant&non_coding_transcript_variant	YES	NC_NA	NC_NA	8.871
RAD51C	ENST00000337432	chr17_58695003_C_G	1	73	p.Pro73Arg	missense_variant	missense_variant	YES	CDS	RAD51C	20.8
LINC00448	ENST00000448411	chr13_62691832_G_T	1	NA	NA	intron_variant	intron_variant&non_coding_transcript_variant	NO	NC_NA	NC_NA	0.566
FAM86C1P	ENST00000359244	chr11_71795948_T_G	1	NA	NA	intron_variant	intron_variant&non_coding_transcript_variant	YES	NC_NA	NC_NA	1.596
NA	NA	chr19_45925366_A_T	1	NA	NA	intergenic_variant	intergenic_variant	NO	TFBS	TFBS|chr19:45925089-45925441	0.758
LINC01725	ENST00000417975	chr1_83819042_T_G	1	NA	NA	intron_variant	intron_variant&non_coding_transcript_variant	YES	NC_NA	NC_NA	3.976
CBWD5	ENST00000382405	chr9_65721603_A_T	1	NA	NA	intron_variant	intron_variant	YES	NC_NA	NC_NA	6.473
NA	NA	chr14_101311118_A_G	1	NA	NA	intergenic_variant	intergenic_variant	NO	NC_NA	NC_NA	0.907
NA	NA	chr4_40653213_T_C	1	NA	NA	intergenic_variant	intergenic_variant	NO	NC_NA	NC_NA	4.385
NA	NA	chr16_24512213_G_A	1	NA	NA	intergenic_variant	intergenic_variant	NO	ENHANCERS	enhancer|chr16:24512200-24512400	4.161
NA	NA	chr20_29330114_A_G	1	NA	NA	intergenic_variant	intergenic_variant	NO	NC_NA	NC_NA	10.11
GRB7	ENST00000445327	chr17_39749044_G_C	1	NA	NA	downstream_gene_variant	downstream_gene_variant	YES	NC_NA	NC_NA	0.231
ANO2	ENST00000356134	chr12_5672817_G_C	1	NA	NA	intron_variant	intron_variant	YES	NC_NA	NC_NA	0.163
ASIC2	ENST00000225823	chr17_33061302_C_G	1	NA	NA	intron_variant	intron_variant	YES	NC_NA	NC_NA	2.935
NA	NA	chr22_11028913_G_C	1	NA	NA	intergenic_variant	intergenic_variant	NO	NC_NA	NC_NA	10.2
GUSBP1	ENST00000607545	chr5_21487196_G_A	1	NA	NA	intron_variant	intron_variant&non_coding_transcript_variant	YES	NC_NA	NC_NA	1.743
CHST6	ENST00000332272	chr16_75499407_A_T	1	NA	NA	upstream_gene_variant	upstream_gene_variant	YES	NC_NA	NC_NA	0.403
PGM5P2	ENST00000613141	chr9_41055810_C_T	1	NA	NA	intron_variant	intron_variant&non_coding_transcript_variant	YES	NC_NA	NC_NA	0.827
LERFS	ENST00000662817	chr9_62877543_C_T	1	NA	NA	intron_variant	intron_variant&non_coding_transcript_variant	YES	NC_NA	NC_NA	2.612
ABTB1	ENST00000232744	chr3_127679787_T_C	1	NA	NA	intron_variant	intron_variant	YES	CTCF_SITES	CTCF|chr3:127678800-127680000	2.1
NA	NA	chr12_73302586_G_A	1	NA	NA	intergenic_variant	intergenic_variant	NO	NC_NA	NC_NA	1.914
ANKHD1	ENST00000360839	chr5_140503549_C_T	1	NA	NA	intron_variant	intron_variant	YES	NC_NA	NC_NA	8.307
POTEJ	ENST00000409602	chr2_130654991_C_A	1	580	p.Leu580Met	missense_variant	missense_variant	YES	CDS	POTEJ	20.9
CR392039.1	ENST00000577708	chr21_8989450_T_C	1	NA	NA	downstream_gene_variant	downstream_gene_variant	YES	NC_NA	NC_NA	9.669
KCNQ3	ENST00000388996	chr8_132342749_G_A	1	NA	NA	intron_variant	intron_variant	YES	NC_NA	NC_NA	1.666
BICD1	ENST00000652176	chr12_32253737_C_G	1	NA	NA	intron_variant	intron_variant	YES	NC_NA	NC_NA	1.26
NA	NA	chr11_4318894_A_G	1	NA	NA	intergenic_variant	intergenic_variant	NO	NC_NA	NC_NA	3.353
RSF1	ENST00000308488	chr11_77729544_G_A	1	NA	NA	intron_variant	intron_variant	YES	NC_NA	NC_NA	0.158
ANKRD20A8P	ENST00000432432	chr2_94852912_G_A	1	NA	NA	intron_variant	intron_variant&non_coding_transcript_variant	NO	NC_NA	NC_NA	0.694
NA	NA	chr4_30673022_C_T	1	NA	NA	intergenic_variant	intergenic_variant	NO	NC_NA	NC_NA	0.371
AC097512.1	ENST00000661585	chr4_23136346_C_T	1	NA	NA	intron_variant	intron_variant&non_coding_transcript_variant	YES	ENHANCERS;CTCF_SITES	enhancer|chr4:23135600-23136800;CTCF|chr4:23135400-23136800	1.034
NA	NA	chr22_12309054_G_A	1	NA	NA	intergenic_variant	intergenic_variant	NO	NC_NA	NC_NA	14.77
IL1R1	ENST00000409329	chr2_102127149_T_G	1	NA	NA	intron_variant	intron_variant	NO	NC_NA	NC_NA	2.4
HMGB3P26	ENST00000560051	chr14_103369502_A_C	1	NA	NA	upstream_gene_variant	upstream_gene_variant	YES	NC_NA	NC_NA	2.908
DNAJC3	ENST00000602402	chr13_95731924_G_T	1	NA	NA	intron_variant	intron_variant	YES	NC_NA	NC_NA	4.569
NA	NA	chr3_99392482_C_T	1	NA	NA	intergenic_variant	intergenic_variant	NO	NC_NA	NC_NA	1.19
EIF2S2P4	ENST00000461070	chr2_170749919_G_A	1	NA	NA	upstream_gene_variant	upstream_gene_variant	YES	NC_NA	NC_NA	1.504
CR382285.1	ENST00000625012	chr21_9987586_C_G	1	NA	NA	intron_variant	intron_variant&non_coding_transcript_variant	YES	NC_NA	NC_NA	3.513
NA	NA	chr2_142214035_A_T	1	NA	NA	intergenic_variant	intergenic_variant	NO	NC_NA	NC_NA	0.483
BX284668.5	ENST00000654227	chr1_16883714_A_G	1	NA	NA	downstream_gene_variant	downstream_gene_variant	YES	NC_NA	NC_NA	0.827
AC011474.1	ENST00000582581	chr19_29396114_T_C	1	NA	NA	intron_variant	intron_variant&non_coding_transcript_variant	YES	NC_NA	NC_NA	0.144
CRACD	ENST00000629263	chr4_56122309_C_A	1	NA	NA	intron_variant	intron_variant	NO	NC_NA	NC_NA	2.842
NA	NA	chr20_61202764_T_G	1	NA	NA	intergenic_variant	intergenic_variant	NO	NC_NA	NC_NA	0.183
BFSP2	ENST00000302334	chr3_133437055_A_G	1	NA	NA	intron_variant	intron_variant	YES	NC_NA	NC_NA	0.832
PCSK5	ENST00000545128	chr9_75976238_A_C	1	NA	NA	intron_variant	intron_variant	YES	NC_NA	NC_NA	0.039
AL589182.1	ENST00000548416	chr14_19057364_T_C	1	NA	NA	downstream_gene_variant	downstream_gene_variant	YES	NC_NA	NC_NA	6.549
NA	NA	chr20_49782891_G_A	1	NA	NA	intergenic_variant	intergenic_variant	NO	NC_NA	NC_NA	0.61
ZFPM2	ENST00000518180	chr8_104796475_G_T	1	NA	NA	intron_variant	intron_variant&non_coding_transcript_variant	NO	NC_NA	NC_NA	4.03
NA	NA	chr2_231606023_C_T	1	NA	NA	intergenic_variant	intergenic_variant	NO	CTCF_SITES	CTCF|chr2:231605800-231606200	7.954
SHANK2	ENST00000468619	chr11_70749771_G_A	1	NA	NA	intron_variant	intron_variant	NO	NC_NA	NC_NA	0.432
AC025164.1	ENST00000654992	chr12_92223372_G_A	1	NA	NA	intron_variant	intron_variant&non_coding_transcript_variant	NO	NC_NA	NC_NA	5.826
AL390791.1	ENST00000657641	chr9_88744887_G_A	1	NA	NA	intron_variant	intron_variant&non_coding_transcript_variant	YES	NC_NA	NC_NA	1.633
NA	NA	chr13_56921429_G_C	1	NA	NA	intergenic_variant	intergenic_variant	NO	NC_NA	NC_NA	1.684
AC020912.1	ENST00000638312	chr19_31119013_C_T	1	NA	NA	intron_variant	intron_variant&non_coding_transcript_variant	YES	NC_NA	NC_NA	5.876
AC119751.5	ENST00000514077	chr4_49512209_G_T	1	NA	NA	upstream_gene_variant	upstream_gene_variant	YES	NC_NA	NC_NA	5.708
AC093765.3	ENST00000654940	chr4_116938608_G_A	1	NA	NA	intron_variant	intron_variant&non_coding_transcript_variant	YES	NC_NA	NC_NA	0.839
LINC01606	ENST00000669200	chr8_57210783_C_T	1	NA	NA	intron_variant	intron_variant&non_coding_transcript_variant	YES	NC_NA	NC_NA	8.442
NA	NA	chr17_50224895_C_T	1	NA	NA	intergenic_variant	intergenic_variant	NO	NC_NA	NC_NA	2.233
ANKH	ENST00000284268	chr5_14840341_G_A	1	NA	NA	intron_variant	intron_variant	YES	NC_NA	NC_NA	0.099
NA	NA	chr10_42163923_G_C	1	NA	NA	intergenic_variant	intergenic_variant	NO	NC_NA	NC_NA	7.148
YTHDC2	ENST00000161863	chr5_113558921_C_A	1	NA	NA	intron_variant	intron_variant	YES	NC_NA	NC_NA	5.526
TXLNA	ENST00000373609	chr1_32185785_A_G	1	NA	NA	intron_variant	intron_variant	YES	NC_NA	NC_NA	0.836
NAMPT	ENST00000222553	chr7_106251537_G_A	1	NA	NA	intron_variant	intron_variant	YES	NC_NA	NC_NA	0.2
FRG1FP	ENST00000635667	chr22_10954420_C_A	1	NA	NA	intron_variant	intron_variant&non_coding_transcript_variant	YES	NC_NA	NC_NA	7.336
AC079801.1	ENST00000623753	chr21_5228708_A_G	1	NA	NA	downstream_gene_variant	downstream_gene_variant	YES	NC_NA	NC_NA	10.27
AL954642.1	ENST00000428088	chr9_138197819_C_T	1	NA	NA	downstream_gene_variant	downstream_gene_variant	YES	NC_NA	NC_NA	0.883
NA	NA	chr8_127770025_T_A	1	NA	NA	intergenic_variant	intergenic_variant	NO	NC_NA	NC_NA	0.388
NA	NA	chr12_76918613_T_C	1	NA	NA	intergenic_variant	intergenic_variant	NO	NC_NA	NC_NA	3.428
PDE6A	ENST00000255266	chr5_149870771_C_A	1	NA	NA	intron_variant	intron_variant	YES	NC_NA	NC_NA	3.636
NA	NA	chr21_46699414_C_T	1	NA	NA	intergenic_variant	intergenic_variant	NO	NC_NA	NC_NA	7.048
REXO1L1P	ENST00000379010	chr8_85659937_G_C	1	NA	NA	non_coding_transcript_exon_variant	non_coding_transcript_exon_variant	YES	OPEN_CHROMATIN	openChromatin|chr8:85659912-85660280	6.999
STK3	ENST00000523601	chr8_98747186_T_A	1	NA	NA	intron_variant	intron_variant	YES	NC_NA	NC_NA	1.364
LACTB2-AS1	ENST00000499227	chr8_70626823_A_C	1	NA	NA	intron_variant	intron_variant&non_coding_transcript_variant	YES	NC_NA	NC_NA	3.072
LINC02271	ENST00000506379	chr4_61140420_A_C	1	NA	NA	upstream_gene_variant	upstream_gene_variant	YES	NC_NA	NC_NA	0.592
NA	NA	chr7_60981433_C_T	1	NA	NA	intergenic_variant	intergenic_variant	NO	NC_NA	NC_NA	1.307
IL12A-AS1	ENST00000497452	chr3_160063805_A_G	1	NA	NA	intron_variant	intron_variant&non_coding_transcript_variant	NO	NC_NA	NC_NA	0.682
AC015687.1	ENST00000647843	chr8_70834664_A_G	1	NA	NA	intron_variant	intron_variant&non_coding_transcript_variant	YES	CTCF_SITES	CTCF|chr8:70834600-70835600	0.937
KMT2C	ENST00000262189	chr7_152260619_C_T	1	NA	NA	intron_variant	intron_variant	YES	NC_NA	NC_NA	5.824
DLC1	ENST00000276297	chr8_13139335_T_A	1	NA	NA	intron_variant	intron_variant	YES	TFBS	TFBS|chr8:13139245-13139803	1.54
NA	NA	chr5_107286211_G_T	1	NA	NA	intergenic_variant	intergenic_variant	NO	ENHANCERS	enhancer|chr5:107286200-107286400	0.326
NA	NA	chr22_12192961_C_T	1	NA	NA	intergenic_variant	intergenic_variant	NO	NC_NA	NC_NA	7.127
NA	NA	chr5_132093477_A_G	1	NA	NA	intergenic_variant	intergenic_variant	NO	NC_NA	NC_NA	5.483
NA	NA	chr13_54545348_G_T	1	NA	NA	intergenic_variant	intergenic_variant	NO	NC_NA	NC_NA	0.359
NA	NA	chr22_10710700_T_G	1	NA	NA	intergenic_variant	intergenic_variant	NO	NC_NA	NC_NA	10.71
ABI3	ENST00000225941	chr17_49220780_T_G	1	NA	NA	intron_variant	intron_variant	YES	NC_NA	NC_NA	2.536
NA	NA	chr4_131817464_T_G	1	NA	NA	intergenic_variant	intergenic_variant	NO	NC_NA	NC_NA	9.495
GNAS	ENST00000371100	chr20_58856933_A_C	1	NA	NA	intron_variant	intron_variant	YES	NC_NA	NC_NA	3.84
NUTM2A	ENST00000381707	chr10_87223454_C_T	1	NA	NA	upstream_gene_variant	upstream_gene_variant	YES	DISTAL_PROMOTERS	NUTM2A_ENSG00000184923	1.327
NA	NA	chr8_128297499_C_A	1	NA	NA	intergenic_variant	intergenic_variant	NO	NC_NA	NC_NA	0.081
ZNF530	ENST00000332854	chr19_57596085_A_C	1	NA	NA	upstream_gene_variant	upstream_gene_variant	YES	NC_NA	NC_NA	12.19
NA	NA	chr22_12051025_T_C	1	NA	NA	intergenic_variant	intergenic_variant	NO	NC_NA	NC_NA	1.096
LINC01608	ENST00000664704	chr8_110947026_A_G	1	NA	NA	intron_variant	intron_variant&non_coding_transcript_variant	YES	LINCRNAS	LINC01608_ENSG00000253877	2.557
ASH2L	ENST00000343823	chr8_38136857_T_G	1	NA	NA	intron_variant	intron_variant	YES	TFBS	TFBS|chr8:38136788-38137057	2.683
NBPF12	ENST00000617931	chr1_146958347_C_A	1	NA	NA	intron_variant	intron_variant	YES	NC_NA	NC_NA	1.68
FRG1EP	ENST00000634469	chr20_29499967_A_C	1	NA	NA	upstream_gene_variant	upstream_gene_variant	YES	NC_NA	NC_NA	11.27
AC021683.5	ENST00000649512	chr17_77672282_A_C	1	NA	NA	intron_variant	intron_variant&non_coding_transcript_variant	YES	NC_NA	NC_NA	0.269
NA	NA	chr8_131583322_G_T	1	NA	NA	intergenic_variant	intergenic_variant	NO	NC_NA	NC_NA	0.554
NTAQ1	ENST00000287387	chr8_123443051_A_G	1	NA	NA	downstream_gene_variant	downstream_gene_variant	YES	NC_NA	NC_NA	1.342
CUX2	ENST00000261726	chr12_111141719_C_G	1	NA	NA	intron_variant	intron_variant	YES	NC_NA	NC_NA	5.637
AL132656.2	ENST00000482985	chr10_79665442_C_T	1	NA	NA	intron_variant	intron_variant&non_coding_transcript_variant	YES	NC_NA	NC_NA	0.103
MAMDC2	ENST00000377182	chr9_70126110_T_C	1	NA	NA	intron_variant	intron_variant	YES	NC_NA	NC_NA	1.232
VN1R7P	ENST00000619242	chr21_10360197_G_T	1	NA	NA	downstream_gene_variant	downstream_gene_variant	YES	NC_NA	NC_NA	7.865
SPECC1L	ENST00000314328	chr22_24385282_G_C	1	NA	NA	intron_variant	intron_variant	YES	NC_NA	NC_NA	0.431
TNPO1P3	ENST00000436471	chr17_20484950_A_G	1	NA	NA	upstream_gene_variant	upstream_gene_variant	YES	NC_NA	NC_NA	2.07
NA	NA	chr8_34454895_C_T	1	NA	NA	intergenic_variant	intergenic_variant	NO	NC_NA	NC_NA	3.512
U2	ENST00000613119	chr17_43251740_G_A	1	NA	NA	downstream_gene_variant	downstream_gene_variant	YES	NC_NA	NC_NA	8.248
AL512380.2	ENST00000637901	chr6_21533357_G_T	1	NA	NA	intron_variant	intron_variant&non_coding_transcript_variant	YES	NC_NA	NC_NA	0.028
AC138409.2	ENST00000514048	chr5_34188474_C_T	1	NA	NA	intron_variant	intron_variant&non_coding_transcript_variant	YES	CTCF_SITES	CTCF|chr5:34188000-34188800	3.809
NA	NA	chr8_114574342_A_T	1	NA	NA	intergenic_variant	intergenic_variant	NO	NC_NA	NC_NA	0.222
NA	NA	chr17_40897529_C_G	1	NA	NA	intergenic_variant	intergenic_variant	NO	NC_NA	NC_NA	1.246
NA	NA	chr8_58777292_C_A	1	NA	NA	intergenic_variant	intergenic_variant	NO	NC_NA	NC_NA	1.174
IFTAP	ENST00000446510	chr11_36619421_G_A	1	NA	NA	intron_variant	intron_variant	YES	NC_NA	NC_NA	20.6
NA	NA	chr8_34125963_C_T	1	NA	NA	intergenic_variant	intergenic_variant	NO	NC_NA	NC_NA	1.467
ORM1	ENST00000259396	chr9_114323346_G_A	1	NA	NA	intron_variant	intron_variant	YES	NC_NA	NC_NA	7.102
LRRC37A2	ENST00000576629	chr17_46550978_G_A	1	NA	NA	intron_variant	intron_variant	YES	NC_NA	NC_NA	0.113
FAM138E	ENST00000507796	chr15_101954479_T_G	1	NA	NA	upstream_gene_variant	upstream_gene_variant	YES	NC_NA	NC_NA	8.496
CCND1	ENST00000227507	chr11_69639320_A_C	1	NA	NA	upstream_gene_variant	upstream_gene_variant	YES	DISTAL_PROMOTERS	CCND1_ENSG00000110092	5.908
AL035078.4	ENST00000532942	chr11_31987071_T_A	1	NA	NA	intron_variant	intron_variant	YES	NC_NA	NC_NA	2.396
DNM3	ENST00000355305	chr1_171980188_A_T	1	NA	NA	intron_variant	intron_variant	YES	ENHANCERS	enhancer|chr1:171979600-171980200	0.659
BAGE2	ENST00000470054	chr21_10434344_G_C	1	NA	NA	intron_variant	intron_variant&non_coding_transcript_variant	NO	NC_NA	NC_NA	4.979
ETFBKMT	ENST00000357721	chr12_31660191_T_G	1	NA	NA	intron_variant	intron_variant	YES	NC_NA	NC_NA	6.062
LINC02237	ENST00000521753	chr8_111389405_G_C	1	NA	NA	intron_variant	intron_variant&non_coding_transcript_variant	NO	NC_NA	NC_NA	0.078
PLEKHG7	ENST00000344636	chr12_92721729_G_A	1	NA	NA	intron_variant	intron_variant	NO	NC_NA	NC_NA	4.122
LINC00271	ENST00000655302	chr6_135803469_G_A	1	NA	NA	intron_variant	intron_variant&non_coding_transcript_variant	YES	NC_NA	NC_NA	5.804
PRANCR	ENST00000656495	chr12_70240729_A_C	1	NA	NA	non_coding_transcript_exon_variant	non_coding_transcript_exon_variant	YES	LINCRNAS	PRANCR_ENSG00000257815	18.1
AL021368.4	ENST00000637710	chr6_57942052_C_T	1	NA	NA	intron_variant	intron_variant&non_coding_transcript_variant	YES	NC_NA	NC_NA	1.783
CTBP2P1	ENST00000431853	chrY_56857101_G_T	1	NA	NA	downstream_gene_variant	downstream_gene_variant	YES	NC_NA	NC_NA	1.369
NA	NA	chr10_102098002_T_C	1	NA	NA	intergenic_variant	intergenic_variant	NO	NC_NA	NC_NA	0.949
AC090578.1	ENST00000658283	chr8_88390016_C_A	1	NA	NA	intron_variant	intron_variant&non_coding_transcript_variant	YES	NC_NA	NC_NA	2.659
LINC01344	ENST00000608183	chr1_182174882_G_T	1	NA	NA	intron_variant	intron_variant&non_coding_transcript_variant	YES	NC_NA	NC_NA	0.415
FRG1GP	ENST00000634617	chr22_12607405_A_T	1	NA	NA	intron_variant	intron_variant&non_coding_transcript_variant	YES	NC_NA	NC_NA	3.36
FOXK2	ENST00000335255	chr17_82571198_C_G	1	NA	NA	intron_variant	intron_variant	YES	NC_NA	NC_NA	0.85
AKR1C1	ENST00000380872	chr10_4971794_C_T	1	NA	NA	intron_variant	intron_variant	YES	NC_NA	NC_NA	0.492
LINC02147	ENST00000509367	chr5_117907538_C_T	1	NA	NA	intron_variant	intron_variant&non_coding_transcript_variant	YES	NC_NA	NC_NA	0.579
PPP1R1B	ENST00000254079	chr17_39626805_A_C	1	NA	NA	upstream_gene_variant	upstream_gene_variant	YES	CORE_PROMOTERS;DISTAL_PROMOTERS	PPP1R1B_ENSG00000131771;PPP1R1B_ENSG00000131771	11.55
NA	NA	chr10_43546579_G_C	1	NA	NA	intergenic_variant	intergenic_variant	NO	NC_NA	NC_NA	0.302
RHOJ	ENST00000316754	chr14_63249882_G_C	1	NA	NA	intron_variant	intron_variant	YES	NC_NA	NC_NA	1.92
TEX11	ENST00000395889	chrX_70861496_A_G	1	NA	NA	intron_variant	intron_variant	YES	NC_NA	NC_NA	1.287
NA	NA	chr2_174006584_G_T	1	NA	NA	intergenic_variant	intergenic_variant	NO	NC_NA	NC_NA	1.58
UGT2A1	ENST00000514019	chr4_69611416_C_A	1	NA	NA	intron_variant	intron_variant	YES	NC_NA	NC_NA	1.423
ANKH	ENST00000284268	chr5_14762305_C_G	1	NA	NA	intron_variant	intron_variant	YES	NC_NA	NC_NA	1.504
NA	NA	chr7_54902255_A_T	1	NA	NA	intergenic_variant	intergenic_variant	NO	NC_NA	NC_NA	3.036
LNC-LBCS	ENST00000432171	chr6_19574634_T_G	1	NA	NA	intron_variant	intron_variant&non_coding_transcript_variant	NO	NC_NA	NC_NA	5.558
NHS	ENST00000380060	chrX_17712395_T_C	1	NA	NA	intron_variant	intron_variant	YES	NC_NA	NC_NA	1.802
DPY19L2	ENST00000324472	chr12_63659001_C_G	1	NA	NA	intron_variant	intron_variant	YES	NC_NA	NC_NA	2.008
GRM8	ENST00000358373	chr7_127102476_C_T	1	NA	NA	intron_variant	intron_variant	YES	NC_NA	NC_NA	9.07
OR4K1	ENST00000641429	chr14_19935300_C_A	1	NA	NA	intron_variant	intron_variant	YES	NC_NA	NC_NA	0.115
NR4A2	ENST00000409572	chr2_156339847_C_T	1	NA	NA	intron_variant	intron_variant	NO	NC_NA	NC_NA	2.165
AC024560.4	ENST00000667447	chr3_197650684_G_A	1	NA	NA	intron_variant	intron_variant&non_coding_transcript_variant	YES	OPEN_CHROMATIN	openChromatin|chr3:197650512-197650908	3.179
NA	NA	chr8_20725563_C_A	1	NA	NA	intergenic_variant	intergenic_variant	NO	NC_NA	NC_NA	1.486
CNOT2	ENST00000229195	chr12_70250750_G_T	1	NA	NA	intron_variant	intron_variant	YES	NC_NA	NC_NA	0.975
ZNF717	ENST00000648506	chr3_75687775_G_A	1	NA	NA	intron_variant	intron_variant&non_coding_transcript_variant	NO	CTCF_SITES	CTCF|chr3:75687400-75687800	5.992
CPM	ENST00000338356	chr12_68896319_C_T	1	NA	NA	intron_variant	intron_variant	YES	NC_NA	NC_NA	1.075
AC002066.1	ENST00000446355	chr7_116393117_G_A	1	NA	NA	intron_variant	intron_variant&non_coding_transcript_variant	NO	NC_NA	NC_NA	5.06
OTC	ENST00000039007	chrX_38356050_C_A	1	NA	NA	intron_variant	intron_variant	YES	NC_NA	NC_NA	0.927
IRAK3	ENST00000261233	chr12_66204466_C_T	1	NA	NA	intron_variant	intron_variant	YES	NC_NA	NC_NA	4.843
FRG1JP	ENST00000376334	chr9_63861559_C_T	1	NA	NA	upstream_gene_variant	upstream_gene_variant	YES	NC_NA	NC_NA	5.342
NA	NA	chr1_144571356_C_A	1	NA	NA	intergenic_variant	intergenic_variant	NO	NC_NA	NC_NA	2.104
STIL	ENST00000371877	chr1_47257691_C_A	1	NA	NA	intron_variant	intron_variant	YES	NC_NA	NC_NA	0.499
NA	NA	chr6_32540645_T_G	1	NA	NA	intergenic_variant	intergenic_variant	NO	NC_NA	NC_NA	2.125
WIPF2	ENST00000323571	chr17_40243886_G_C	1	NA	NA	intron_variant	intron_variant	YES	NC_NA	NC_NA	5.062
FRG1DP	ENST00000635586	chr20_29097567_T_G	1	NA	NA	intron_variant	intron_variant&non_coding_transcript_variant	YES	NC_NA	NC_NA	5.431
AC092844.1	ENST00000657931	chr2_215199753_A_C	1	NA	NA	intron_variant	intron_variant&non_coding_transcript_variant	YES	NC_NA	NC_NA	0.216
NA	NA	chr19_47920306_A_C	1	NA	NA	intergenic_variant	intergenic_variant	NO	CTCF_SITES	CTCF|chr19:47917400-47920600	8.681
CPLX2	ENST00000359546	chr5_175795734_C_A	1	NA	NA	upstream_gene_variant	upstream_gene_variant	YES	DISTAL_PROMOTERS	CPLX2_ENSG00000145920	0.145
CDK6	ENST00000424848	chr7_92651772_G_T	1	NA	NA	intron_variant	intron_variant	YES	NC_NA	NC_NA	3.465
AC112770.1	ENST00000665274	chr3_161689605_C_A	1	NA	NA	intron_variant	intron_variant&non_coding_transcript_variant	YES	NC_NA	NC_NA	0.975
NA	NA	chr7_48806321_T_G	1	NA	NA	intergenic_variant	intergenic_variant	NO	NC_NA	NC_NA	0.233
BCAP31	ENST00000458587	chrX_153714183_T_C	1	NA	NA	intron_variant	intron_variant	YES	ENHANCERS	enhancer|chrX:153712600-153718000	2.893
NA	NA	chr3_77962334_A_T	1	NA	NA	intergenic_variant	intergenic_variant	NO	NC_NA	NC_NA	0.639
PPFIA2	ENST00000549396	chr12_81558165_C_T	1	NA	NA	intron_variant	intron_variant	YES	NC_NA	NC_NA	5.164
REV3L	ENST00000358835	chr6_111478537_A_T	1	NA	NA	intron_variant	intron_variant	YES	NC_NA	NC_NA	1.8
NA	NA	chr12_69024674_C_T	1	NA	NA	intergenic_variant	intergenic_variant	NO	NC_NA	NC_NA	0.384
C20orf202	ENST00000400633	chr20_1205124_G_T	1	NA	NA	intron_variant	intron_variant	YES	NC_NA	NC_NA	0.865
STAB2	ENST00000388887	chr12_103601741_G_T	1	NA	NA	intron_variant	intron_variant	YES	NC_NA	NC_NA	5.662
ITFG1	ENST00000320640	chr16_47348873_T_C	1	NA	NA	intron_variant	intron_variant	YES	NC_NA	NC_NA	2.693
NA	NA	chr2_88672834_T_A	1	NA	NA	intergenic_variant	intergenic_variant	NO	NC_NA	NC_NA	0.217
MAD1L1	ENST00000406869	chr7_1831534_T_C	1	NA	NA	intron_variant	intron_variant	YES	NC_NA	NC_NA	4.86
NA	NA	chr15_94629691_C_G	1	NA	NA	intergenic_variant	intergenic_variant	NO	NC_NA	NC_NA	6.222
ELMO1	ENST00000310758	chr7_37122647_A_T	1	NA	NA	intron_variant	intron_variant	YES	NC_NA	NC_NA	1.048
PCDH15	ENST00000458638	chr10_55023037_A_G	1	NA	NA	intron_variant	intron_variant	NO	NC_NA	NC_NA	2.268
NA	NA	chr11_40022561_C_T	1	NA	NA	intergenic_variant	intergenic_variant	NO	NC_NA	NC_NA	5.292
AL355303.1	ENST00000428920	chr10_5252733_C_T	1	NA	NA	intron_variant	intron_variant&non_coding_transcript_variant	YES	CTCF_SITES	CTCF|chr10:5252200-5253000	0.169
CR382285.1	ENST00000625012	chr21_9972791_C_A	1	NA	NA	downstream_gene_variant	downstream_gene_variant	YES	NC_NA	NC_NA	2.291
GC	ENST00000504199	chr4_71803625_A_G	1	NA	NA	intron_variant	intron_variant	YES	NC_NA	NC_NA	8.712
AC092848.2	ENST00000657889	chr7_54260967_G_C	1	NA	NA	upstream_gene_variant	upstream_gene_variant	YES	NC_NA	NC_NA	1.084
WASH9P	ENST00000623083	chr1_190413_T_C	1	NA	NA	intron_variant	intron_variant&non_coding_transcript_variant	YES	NC_NA	NC_NA	1.8
NA	NA	chr1_96860336_T_C	1	NA	NA	intergenic_variant	intergenic_variant	NO	NC_NA	NC_NA	1.685
NA	NA	chr4_49261863_C_A	1	NA	NA	intergenic_variant	intergenic_variant	NO	NC_NA	NC_NA	4.114
REXO1L8P	ENST00000604378	chr8_85645489_C_T	1	NA	NA	intron_variant	intron_variant&non_coding_transcript_variant	YES	NC_NA	NC_NA	8.196
NA	NA	chr17_27009532_C_T	1	NA	NA	intergenic_variant	intergenic_variant	NO	NC_NA	NC_NA	4.539
AL138720.1	ENST00000629853	chr6_14777391_T_A	1	NA	NA	intron_variant	intron_variant&non_coding_transcript_variant	NO	NC_NA	NC_NA	0.885
AC012593.1	ENST00000659872	chr2_34874273_G_T	1	NA	NA	intron_variant	intron_variant&non_coding_transcript_variant	YES	NC_NA	NC_NA	14.11
TSEN15	ENST00000361641	chr1_184050537_C_T	1	NA	NA	upstream_gene_variant	upstream_gene_variant	YES	DISTAL_PROMOTERS	TSEN15_ENSG00000198860	11.07
CRIM1	ENST00000280527	chr2_36527290_C_T	1	NA	NA	intron_variant	intron_variant	YES	NC_NA	NC_NA	2.979
NA	NA	chr20_29057209_G_A	1	NA	NA	intergenic_variant	intergenic_variant	NO	NC_NA	NC_NA	3.11
ZMYND12	ENST00000372565	chr1_42454794_C_T	1	NA	NA	intron_variant	intron_variant	YES	DISTAL_PROMOTERS	PPCS_ENSG00000127125	3.104
NA	NA	chr12_12040494_A_T	1	NA	NA	intergenic_variant	intergenic_variant	NO	NC_NA	NC_NA	6.137
FRG1CP	ENST00000650751	chr20_28607731_G_T	1	NA	NA	upstream_gene_variant	upstream_gene_variant	YES	NC_NA	NC_NA	9.452
AC022905.1	ENST00000503430	chr8_72254083_C_G	1	NA	NA	upstream_gene_variant	upstream_gene_variant	YES	NC_NA	NC_NA	3.768
LINC01035	ENST00000658142	chr1_188904039_C_A	1	NA	NA	upstream_gene_variant	upstream_gene_variant	YES	NC_NA	NC_NA	0.333
LINC02742	ENST00000513853	chr11_28737742_C_A	1	NA	NA	intron_variant	intron_variant&non_coding_transcript_variant	NO	NC_NA	NC_NA	2.307
LINC02384	ENST00000441255	chr12_68428763_C_T	1	NA	NA	intron_variant	intron_variant&non_coding_transcript_variant	YES	NC_NA	NC_NA	6.719
AL353732.1	ENST00000569618	chr9_21393257_C_T	1	NA	NA	downstream_gene_variant	downstream_gene_variant	YES	NC_NA	NC_NA	3.04
AC114971.1	ENST00000655360	chr5_88014500_C_G	1	NA	NA	intron_variant	intron_variant&non_coding_transcript_variant	YES	NC_NA	NC_NA	5.29
RPS7P10	ENST00000464254	chr13_21632120_C_G	1	NA	NA	upstream_gene_variant	upstream_gene_variant	YES	NC_NA	NC_NA	2.935
NDRG1	ENST00000414097	chr8_133296647_A_C	1	NA	NA	intron_variant	intron_variant	YES	NC_NA	NC_NA	9.903
BAGE2	ENST00000470054	chr21_10442803_T_G	1	NA	NA	intron_variant	intron_variant&non_coding_transcript_variant	NO	NC_NA	NC_NA	6.115
RNU1-5P	ENST00000362684	chr1_16870278_T_C	1	NA	NA	upstream_gene_variant	upstream_gene_variant	YES	NC_NA	NC_NA	2.892
NA	NA	chr1_16675288_C_T	1	NA	NA	intergenic_variant	intergenic_variant	NO	CTCF_SITES	CTCF|chr1:16675200-16675400	3.934
C12orf42	ENST00000378113	chr12_103341183_T_A	1	NA	NA	intron_variant	intron_variant	YES	NC_NA	NC_NA	1.47
NA	NA	chr7_110082709_G_C	1	NA	NA	intergenic_variant	intergenic_variant	NO	NC_NA	NC_NA	8.068
EBF2	ENST00000520164	chr8_25928782_G_A	1	NA	NA	intron_variant	intron_variant	YES	NC_NA	NC_NA	2.255
BAGE2	ENST00000470054	chr21_10445039_G_C	1	NA	NA	intron_variant	intron_variant&non_coding_transcript_variant	NO	NC_NA	NC_NA	6.632
NA	NA	chr11_97293192_G_A	1	NA	NA	intergenic_variant	intergenic_variant	NO	NC_NA	NC_NA	0.303
JUP	ENST00000393931	chr17_41769923_G_T	1	NA	NA	intron_variant	intron_variant	YES	NC_NA	NC_NA	2.827
LINC01414	ENST00000668525	chr8_64109310_G_C	1	NA	NA	intron_variant	intron_variant&non_coding_transcript_variant	YES	NC_NA	NC_NA	15.76
LINC01410	ENST00000424345	chr9_62804321_C_A	1	NA	NA	intron_variant	intron_variant&non_coding_transcript_variant	YES	NC_NA	NC_NA	6.929
ERCC6	ENST00000355832	chr10_49526363_G_T	1	NA	NA	intron_variant	intron_variant	YES	NC_NA	NC_NA	5.502
LINC02646	ENST00000648275	chr10_130299753_C_A	1	NA	NA	intron_variant	intron_variant&non_coding_transcript_variant	NO	NC_NA	NC_NA	1.117
PHACTR3	ENST00000371015	chr20_59728882_T_G	1	NA	NA	intron_variant	intron_variant	YES	NC_NA	NC_NA	2.997
TRHDE-AS1	ENST00000426250	chr12_72257650_C_G	1	NA	NA	intron_variant	intron_variant&non_coding_transcript_variant	YES	NC_NA	NC_NA	0.562
NA	NA	chr8_89265438_G_A	1	NA	NA	intergenic_variant	intergenic_variant	NO	NC_NA	NC_NA	0.021
DPYD	ENST00000370192	chr1_97268703_G_C	1	NA	NA	intron_variant	intron_variant	YES	NC_NA	NC_NA	0.943
ZNF599	ENST00000329285	chr19_34754291_C_A	1	NA	NA	downstream_gene_variant	downstream_gene_variant	YES	NC_NA	NC_NA	3.93
PLEKHG4B	ENST00000637938	chr5_178563_C_G	1	NA	NA	intron_variant	intron_variant	YES	NC_NA	NC_NA	2.496
NA	NA	chr21_5225481_C_T	1	NA	NA	intergenic_variant	intergenic_variant	NO	NC_NA	NC_NA	13.68
NA	NA	chr20_53528038_A_C	1	NA	NA	intergenic_variant	intergenic_variant	NO	NC_NA	NC_NA	0.913
LINC02245	ENST00000449259	chr2_64902868_G_A	1	NA	NA	non_coding_transcript_exon_variant	non_coding_transcript_exon_variant	YES	LINCRNAS	LINC02245_ENSG00000237638	1.421
NA	NA	chr17_26769037_C_A	1	NA	NA	intergenic_variant	intergenic_variant	NO	NC_NA	NC_NA	8.657
NA	NA	chr2_91549111_C_T	1	NA	NA	intergenic_variant	intergenic_variant	NO	NC_NA	NC_NA	4.431
GMPR	ENST00000259727	chr6_16278146_G_A	1	NA	NA	intron_variant	intron_variant	YES	NC_NA	NC_NA	0.756
NA	NA	chr8_143402924_A_C	1	NA	NA	intergenic_variant	intergenic_variant	NO	NC_NA	NC_NA	0.952
NA	NA	chr2_64354081_G_A	1	NA	NA	intergenic_variant	intergenic_variant	NO	NC_NA	NC_NA	0.177
CENPP	ENST00000375587	chr9_92381914_G_T	1	NA	NA	intron_variant	intron_variant	YES	NC_NA	NC_NA	1.641
NA	NA	chr8_5095205_G_A	1	NA	NA	intergenic_variant	intergenic_variant	NO	NC_NA	NC_NA	0.332
PTPRR	ENST00000283228	chr12_70911087_G_A	1	NA	NA	intron_variant	intron_variant	YES	NC_NA	NC_NA	1.47
MAPRE1	ENST00000375571	chr20_32832807_C_T	1	NA	NA	intron_variant	intron_variant	YES	NC_NA	NC_NA	0.997
SPDYA	ENST00000334056	chr2_28807306_C_T	1	NA	NA	upstream_gene_variant	upstream_gene_variant	YES	NC_NA	NC_NA	3.933
NA	NA	chr3_57723492_C_A	1	NA	NA	intergenic_variant	intergenic_variant	NO	NC_NA	NC_NA	1.763
PLEKHM1	ENST00000430334	chr17_45441920_T_C	1	NA	NA	intron_variant	intron_variant	YES	NC_NA	NC_NA	0.262
AC006019.3	ENST00000446335	chr7_154027892_G_T	1	NA	NA	intron_variant	intron_variant&non_coding_transcript_variant	YES	NC_NA	NC_NA	0.078
AKR1C2	ENST00000380753	chr10_5004977_C_T	1	NA	NA	upstream_gene_variant	upstream_gene_variant	YES	DISTAL_PROMOTERS	AKR1C2_ENSG00000151632	2.279
AC005840.1	ENST00000498412	chr12_6404896_A_T	1	NA	NA	downstream_gene_variant	downstream_gene_variant	YES	NC_NA	NC_NA	1.512
AC007000.4	ENST00000459742	chr7_77095467_A_G	1	NA	NA	intron_variant	intron_variant&non_coding_transcript_variant	YES	NC_NA	NC_NA	0.129
ZNF618	ENST00000374126	chr9_113872702_A_C	1	NA	NA	upstream_gene_variant	upstream_gene_variant	YES	OPEN_CHROMATIN	openChromatin|chr9:113872515-113872925	1.362
MEOX2	ENST00000262041	chr7_15667328_T_G	1	NA	NA	intron_variant	intron_variant	YES	NC_NA	NC_NA	3.05
AC245128.1	ENST00000400864	chr19_54788692_G_C	1	NA	NA	intron_variant	intron_variant&non_coding_transcript_variant	YES	NC_NA	NC_NA	0.595
ARHGEF10L	ENST00000361221	chr1_17581352_T_A	1	NA	NA	intron_variant	intron_variant	YES	NC_NA	NC_NA	5.145
NA	NA	chr8_101245548_G_A	1	NA	NA	intergenic_variant	intergenic_variant	NO	NC_NA	NC_NA	3.236
GOT1	ENST00000370508	chr10_99417212_A_T	1	NA	NA	intron_variant	intron_variant	YES	NC_NA	NC_NA	11.4
LMBR1	ENST00000353442	chr7_156865071_T_G	1	NA	NA	intron_variant	intron_variant	YES	NC_NA	NC_NA	1.512
NA	NA	chr2_175766494_C_T	1	NA	NA	intergenic_variant	intergenic_variant	NO	NC_NA	NC_NA	6.128
CR392039.4	ENST00000623236	chr21_8997129_G_T	1	NA	NA	intron_variant	intron_variant&non_coding_transcript_variant	YES	NC_NA	NC_NA	4.267
HMCN1	ENST00000271588	chr1_185919902_T_G	1	NA	NA	intron_variant	intron_variant	YES	NC_NA	NC_NA	8.55
DDX11	ENST00000545668	chr12_31093751_T_G	1	NA	NA	intron_variant	intron_variant	YES	NC_NA	NC_NA	3.855
NA	NA	chr10_38933764_C_T	1	NA	NA	intergenic_variant	intergenic_variant	NO	NC_NA	NC_NA	2.466
PTPRN2	ENST00000389418	chr7_158237860_A_T	1	NA	NA	intron_variant	intron_variant	YES	NC_NA	NC_NA	4.98
NA	NA	chr22_10760284_T_G	1	NA	NA	intergenic_variant	intergenic_variant	NO	NC_NA	NC_NA	7.752
ZDHHC11	ENST00000283441	chr5_794741_G_A	1	NA	NA	downstream_gene_variant	downstream_gene_variant	YES	NC_NA	NC_NA	3.312
KANSL1	ENST00000572904	chr17_46205709_T_A	1	NA	NA	intron_variant	intron_variant	NO	NC_NA	NC_NA	2.392
FRG1DP	ENST00000635586	chr20_29084123_G_A	1	NA	NA	intron_variant	intron_variant&non_coding_transcript_variant	YES	NC_NA	NC_NA	1.528
ADAMTSL1	ENST00000636209	chr9_18066015_G_A	1	NA	NA	intron_variant	intron_variant	NO	NC_NA	NC_NA	0.076
NA	NA	chr14_18297928_T_A	1	NA	NA	intergenic_variant	intergenic_variant	NO	NC_NA	NC_NA	7.342
FLT3	ENST00000241453	chr13_28045934_C_A	1	NA	NA	intron_variant	intron_variant	YES	NC_NA	NC_NA	1.278
IGHE	ENST00000641420	chr14_105605280_C_T	1	NA	NA	upstream_gene_variant	upstream_gene_variant	YES	NC_NA	NC_NA	7.04
SEC22B4P	ENST00000643391	chr1_146328074_T_C	1	NA	NA	non_coding_transcript_exon_variant	non_coding_transcript_exon_variant	YES	NC_NA	NC_NA	17.8
LINC01619	ENST00000546975	chr12_92087998_A_G	1	NA	NA	intron_variant	intron_variant&non_coding_transcript_variant	NO	NC_NA	NC_NA	1.547
PAX7	ENST00000375375	chr1_18630584_T_C	1	NA	NA	upstream_gene_variant	upstream_gene_variant	YES	DISTAL_PROMOTERS	PAX7_ENSG00000009709	6.13
AL450003.1	ENST00000439447	chr9_16625781_C_T	1	NA	NA	non_coding_transcript_exon_variant	non_coding_transcript_exon_variant	YES	LINCRNAS	AL450003.1_ENSG00000230694	8.089
STX3	ENST00000337979	chr11_59797950_G_A	1	NA	NA	intron_variant	intron_variant	YES	NC_NA	NC_NA	10.28
LNCOG	ENST00000550380	chr12_76272680_G_A	1	NA	NA	intron_variant	intron_variant&non_coding_transcript_variant	YES	NC_NA	NC_NA	3.701
NA	NA	chr1_214247960_T_C	1	NA	NA	intergenic_variant	intergenic_variant	NO	NC_NA	NC_NA	5.873
NA	NA	chr13_108110395_G_A	1	NA	NA	intergenic_variant	intergenic_variant	NO	NC_NA	NC_NA	0.585
NA	NA	chr2_120400090_G_A	1	NA	NA	intergenic_variant	intergenic_variant	NO	NC_NA	NC_NA	3.32
FP671120.10	ENST00000651830	chr21_8230921_G_A	1	NA	NA	upstream_gene_variant	upstream_gene_variant	YES	NC_NA	NC_NA	7.784
NA	NA	chr11_66983783_G_C	1	NA	NA	intergenic_variant	intergenic_variant	NO	NC_NA	NC_NA	1.897
AC139700.1	ENST00000605810	chr3_70123645_G_A	1	NA	NA	downstream_gene_variant	downstream_gene_variant	YES	NC_NA	NC_NA	3.443
AL592429.2	ENST00000650173	chr6_139393684_C_T	1	NA	NA	intron_variant	intron_variant&non_coding_transcript_variant	YES	NC_NA	NC_NA	7.505
COL13A1	ENST00000398978	chr10_69846379_T_G	1	NA	NA	intron_variant	intron_variant	YES	NC_NA	NC_NA	15.37
BAGE2	ENST00000470054	chr21_10433316_A_C	1	NA	NA	intron_variant	intron_variant&non_coding_transcript_variant	NO	NC_NA	NC_NA	15.09
TCTN3	ENST00000614499	chr10_95688434_T_A	1	NA	NA	intron_variant	intron_variant	YES	NC_NA	NC_NA	2.951
NA	NA	chr15_44939618_A_C	1	NA	NA	intergenic_variant	intergenic_variant	NO	NC_NA	NC_NA	2.605
OR7E11P	ENST00000642027	chr11_67781334_C_T	1	NA	NA	intron_variant	intron_variant&non_coding_transcript_variant	YES	NC_NA	NC_NA	2.07
AC119674.1	ENST00000641333	chr1_56166720_G_A	1	NA	NA	intron_variant	intron_variant&non_coding_transcript_variant	YES	NC_NA	NC_NA	2.87
CASS4	ENST00000360314	chr20_56429462_C_G	1	NA	NA	intron_variant	intron_variant	YES	NC_NA	NC_NA	1.286
CROCC	ENST00000375541	chr1_16948640_G_A	1	NA	NA	intron_variant	intron_variant	YES	NC_NA	NC_NA	7.074
U2	ENST00000615943	chr22_10737718_T_C	1	NA	NA	upstream_gene_variant	upstream_gene_variant	YES	NC_NA	NC_NA	9.009
U2	ENST00000615943	chr22_10737718_T_G	1	NA	NA	upstream_gene_variant	upstream_gene_variant	YES	NC_NA	NC_NA	8.72
MRPL45P1	ENST00000449328	chr2_88360958_A_T	1	NA	NA	downstream_gene_variant	downstream_gene_variant	YES	NC_NA	NC_NA	3.373
PSD3	ENST00000327040	chr8_18900430_C_A	1	NA	NA	intron_variant	intron_variant	YES	NC_NA	NC_NA	5.215
CELF1	ENST00000531165	chr11_47548895_T_A	1	NA	NA	intron_variant	intron_variant	YES	NC_NA	NC_NA	3.492
NA	NA	chr7_119107253_T_A	1	NA	NA	intergenic_variant	intergenic_variant	NO	NC_NA	NC_NA	2.443
AC068025.1	ENST00000577218	chr17_29371746_T_C	1	NA	NA	intron_variant	intron_variant&non_coding_transcript_variant	YES	NC_NA	NC_NA	2.835
NA	NA	chrY_56879614_G_T	1	NA	NA	intergenic_variant	intergenic_variant	NO	NC_NA	NC_NA	3.809
NA	NA	chrY_56863054_G_A	1	NA	NA	intergenic_variant	intergenic_variant	NO	NC_NA	NC_NA	1.192
NA	NA	chr12_91965325_G_C	1	NA	NA	intergenic_variant	intergenic_variant	NO	NC_NA	NC_NA	8.237
ANTXR2	ENST00000307333	chr4_79973240_T_C	1	NA	NA	downstream_gene_variant	downstream_gene_variant	YES	NC_NA	NC_NA	6.292
MTMR4	ENST00000323456	chr17_58515413_C_G	1	NA	NA	intron_variant	intron_variant	YES	NC_NA	NC_NA	16.3
NA	NA	chr22_10749667_A_T	1	NA	NA	intergenic_variant	intergenic_variant	NO	NC_NA	NC_NA	8.003
NA	NA	chr20_50973190_G_C	1	NA	NA	intergenic_variant	intergenic_variant	NO	NC_NA	NC_NA	10.08
AP003900.1	ENST00000667012	chr21_10341752_A_T	1	NA	NA	intron_variant	intron_variant&non_coding_transcript_variant	YES	NC_NA	NC_NA	12.71
AC124944.1	ENST00000429866	chr3_195938001_G_T	1	NA	NA	non_coding_transcript_exon_variant	non_coding_transcript_exon_variant	YES	NC_NA	NC_NA	2.198
FRG1CP	ENST00000650751	chr20_28565395_G_A	1	NA	NA	non_coding_transcript_exon_variant	non_coding_transcript_exon_variant	YES	NC_NA	NC_NA	9.204
RNU4-83P	ENST00000410863	chr8_100833026_C_G	1	NA	NA	upstream_gene_variant	upstream_gene_variant	YES	NC_NA	NC_NA	5.254
NACAD	ENST00000490531	chr7_45090498_T_A	1	NA	NA	upstream_gene_variant	upstream_gene_variant	YES	DISTAL_PROMOTERS	NACAD_ENSG00000136274	1.883
LINC01490	ENST00000663278	chr12_80769644_G_A	1	NA	NA	non_coding_transcript_exon_variant	non_coding_transcript_exon_variant	YES	LINCRNAS;ENHANCERS	LINC01490_ENSG00000257741;enhancer|chr12:80769000-80770200	6.165
ANKRD30A	ENST00000361713	chr10_37145750_C_T	1	NA	NA	intron_variant	intron_variant	YES	NC_NA	NC_NA	0.335
NA	NA	chr12_78232879_G_C	1	NA	NA	intergenic_variant	intergenic_variant	NO	ENHANCERS	enhancer|chr12:78231600-78233800	0.108
REXO1L1P	ENST00000379010	chr8_85661168_G_C	1	NA	NA	non_coding_transcript_exon_variant	non_coding_transcript_exon_variant	YES	NC_NA	NC_NA	9.655
MYO9B	ENST00000595618	chr19_17158229_T_G	1	NA	NA	intron_variant	intron_variant	YES	NC_NA	NC_NA	14.23
AC076968.2	ENST00000656247	chr12_53807722_C_T	1	NA	NA	intron_variant	intron_variant&non_coding_transcript_variant	YES	NC_NA	NC_NA	0.62
NA	NA	chr12_105851996_A_T	1	NA	NA	intergenic_variant	intergenic_variant	NO	NC_NA	NC_NA	0.286
SLC27A6	ENST00000508645	chr5_128756249_T_G	1	NA	NA	intron_variant	intron_variant	NO	NC_NA	NC_NA	6.025
BX547991.1	ENST00000399538	chr10_47561725_A_C	1	NA	NA	upstream_gene_variant	upstream_gene_variant	YES	NC_NA	NC_NA	2.951
NA	NA	chr4_176654486_T_G	1	NA	NA	intergenic_variant	intergenic_variant	NO	NC_NA	NC_NA	6.506
NA	NA	chr10_42172505_C_T	1	NA	NA	intergenic_variant	intergenic_variant	NO	NC_NA	NC_NA	7.215
GARRE1	ENST00000299505	chr19_34315736_T_G	1	NA	NA	intron_variant	intron_variant	YES	NC_NA	NC_NA	5.536
NA	NA	chr22_12550128_G_T	1	NA	NA	intergenic_variant	intergenic_variant	NO	NC_NA	NC_NA	6.08
AC018558.7	ENST00000656703	chr16_35516793_C_A	1	NA	NA	intron_variant	intron_variant&non_coding_transcript_variant	YES	OPEN_CHROMATIN	openChromatin|chr16:35516505-35516985	7.666
NA	NA	chr10_80990435_A_G	1	NA	NA	intergenic_variant	intergenic_variant	NO	NC_NA	NC_NA	6.944
CR392039.4	ENST00000623236	chr21_9019980_T_C	1	NA	NA	upstream_gene_variant	upstream_gene_variant	YES	NC_NA	NC_NA	5.54
NA	NA	chr12_85423279_G_C	1	NA	NA	intergenic_variant	intergenic_variant	NO	NC_NA	NC_NA	4.532
RPL26P3	ENST00000463228	chr14_28489850_T_A	1	NA	NA	upstream_gene_variant	upstream_gene_variant	YES	NC_NA	NC_NA	1.32
NA	NA	chr12_65156100_G_A	1	NA	NA	intergenic_variant	intergenic_variant	NO	NC_NA	NC_NA	9.074
AC063949.2	ENST00000508671	chr12_92443161_T_C	1	NA	NA	intron_variant	intron_variant&non_coding_transcript_variant	YES	NC_NA	NC_NA	5.219
PRKRIP1	ENST00000496391	chr7_102359291_C_T	1	NA	NA	upstream_gene_variant	upstream_gene_variant	YES	NC_NA	NC_NA	1.751
AL365295.1	ENST00000663444	chr14_53274547_C_T	1	NA	NA	intron_variant	intron_variant&non_coding_transcript_variant	YES	CTCF_SITES	CTCF|chr14:53274400-53274800	7.081
CR392039.4	ENST00000623236	chr21_8995395_A_G	1	NA	NA	downstream_gene_variant	downstream_gene_variant	YES	NC_NA	NC_NA	6.189
XKR5	ENST00000618742	chr8_6824335_A_G	1	NA	NA	intron_variant	intron_variant	YES	NC_NA	NC_NA	0.076
AP2B1	ENST00000610402	chr17_35677877_G_T	1	NA	NA	intron_variant	intron_variant	YES	NC_NA	NC_NA	3.699
AC068413.1	ENST00000517739	chr8_121060385_G_C	1	NA	NA	intron_variant	intron_variant&non_coding_transcript_variant	YES	NC_NA	NC_NA	4.593
LINC00964	ENST00000510897	chr8_124950110_G_C	1	NA	NA	intron_variant	intron_variant&non_coding_transcript_variant	YES	NC_NA	NC_NA	7.474
SORD	ENST00000267814	chr15_45061323_A_C	1	NA	NA	intron_variant	intron_variant	YES	CTCF_SITES	CTCF|chr15:45061200-45061600	0.031
NA	NA	chr2_87877393_C_A	1	NA	NA	intergenic_variant	intergenic_variant	NO	ENHANCERS	enhancer|chr2:87877000-87878000	8.654
GOT1	ENST00000370508	chr10_99416658_A_C	1	NA	NA	intron_variant	intron_variant	YES	NC_NA	NC_NA	2.069
UBA2	ENST00000246548	chr19_34431234_A_T	1	NA	NA	intron_variant	intron_variant	YES	CTCF_SITES	CTCF|chr19:34430600-34431600	3.986
AC009021.1	ENST00000566098	chr16_22613449_C_T	1	NA	NA	splice_region_variant	splice_region_variant&intron_variant&non_coding_transcript_variant	YES	NC_NA	NC_NA	5.12
NA	NA	chr4_56635820_G_A	1	NA	NA	intergenic_variant	intergenic_variant	NO	NC_NA	NC_NA	3.411
THSD4	ENST00000355327	chr15_71641742_G_C	1	NA	NA	intron_variant	intron_variant	YES	NC_NA	NC_NA	13.53
NA	NA	chr2_10268151_C_G	1	NA	NA	intergenic_variant	intergenic_variant	NO	NC_NA	NC_NA	0.481
LINC00271	ENST00000655302	chr6_135519753_G_A	1	NA	NA	intron_variant	intron_variant&non_coding_transcript_variant	YES	NC_NA	NC_NA	7.594
CR381653.1	ENST00000622961	chr21_9324297_T_G	1	NA	NA	upstream_gene_variant	upstream_gene_variant	YES	NC_NA	NC_NA	9.48
ZBTB10	ENST00000430430	chr8_80507110_T_C	1	NA	NA	intron_variant	intron_variant	YES	NC_NA	NC_NA	1.654
AC020637.1	ENST00000546977	chr12_58758291_G_C	1	NA	NA	intron_variant	intron_variant&non_coding_transcript_variant	YES	NC_NA	NC_NA	1.123
NA	NA	chr2_146657796_C_T	1	NA	NA	intergenic_variant	intergenic_variant	NO	NC_NA	NC_NA	5.145
NA	NA	chr20_29049308_C_T	1	NA	NA	intergenic_variant	intergenic_variant	NO	NC_NA	NC_NA	13.01
STXBP4	ENST00000376352	chr17_55050474_G_A	1	NA	NA	intron_variant	intron_variant	YES	NC_NA	NC_NA	0.896
GUSBP1	ENST00000607545	chr5_21480952_T_C	1	NA	NA	intron_variant	intron_variant&non_coding_transcript_variant	YES	NC_NA	NC_NA	10.48
NA	NA	chr17_26962084_A_C	1	NA	NA	intergenic_variant	intergenic_variant	NO	NC_NA	NC_NA	8.148
VPS13A	ENST00000360280	chr9_77377203_G_T	1	NA	NA	intron_variant	intron_variant	YES	NC_NA	NC_NA	0.67
LINC02553	ENST00000529088	chr11_97236148_A_C	1	NA	NA	intron_variant	intron_variant&non_coding_transcript_variant	YES	NC_NA	NC_NA	2.869
NIBAN1	ENST00000367511	chr1_184970198_T_G	1	NA	NA	intron_variant	intron_variant	YES	NC_NA	NC_NA	1.199
SUN1	ENST00000389574	chr7_819706_A_C	1	NA	NA	intron_variant	intron_variant	NO	NC_NA	NC_NA	2.668
FYB1	ENST00000646045	chr5_39246646_G_A	1	NA	NA	intron_variant	intron_variant	YES	NC_NA	NC_NA	11.64
AVIL	ENST00000257861	chr12_57804855_G_C	1	NA	NA	intron_variant	intron_variant	YES	NC_NA	NC_NA	0.624
GAPDHP50	ENST00000464421	chr3_89045912_G_A	1	NA	NA	downstream_gene_variant	downstream_gene_variant	YES	NC_NA	NC_NA	0.973
NA	NA	chr12_73044656_G_A	1	NA	NA	intergenic_variant	intergenic_variant	NO	NC_NA	NC_NA	10.43
SHANK2	ENST00000468619	chr11_70769559_T_G	1	NA	NA	intron_variant	intron_variant	NO	NC_NA	NC_NA	1.121
WDR82	ENST00000296490	chr3_52258328_C_G	1	NA	NA	intron_variant	intron_variant	YES	NC_NA	NC_NA	1.257
SYT1	ENST00000261205	chr12_79450619_C_T	1	NA	NA	3_prime_UTR_variant	3_prime_UTR_variant	YES	3_PRIME_UTRS	SYT1_ENSG00000067715	11.41
NA	NA	chr14_26249806_C_A	1	NA	NA	intergenic_variant	intergenic_variant	NO	NC_NA	NC_NA	0.139
NA	NA	chr22_15672049_C_A	1	NA	NA	intergenic_variant	intergenic_variant	NO	NC_NA	NC_NA	3.909
KHDRBS3	ENST00000355849	chr8_135493274_T_C	1	NA	NA	intron_variant	intron_variant	YES	NC_NA	NC_NA	3.915
EYA2	ENST00000327619	chr20_47156638_T_C	1	NA	NA	intron_variant	intron_variant	YES	ENHANCERS	enhancer|chr20:47156400-47157001	8.536
ADAMTS17	ENST00000268070	chr15_100148627_C_G	1	NA	NA	intron_variant	intron_variant	YES	NC_NA	NC_NA	0.485
CPAMD8	ENST00000651564	chr19_16934514_G_A	1	NA	NA	intron_variant	intron_variant	YES	NC_NA	NC_NA	8.066
NA	NA	chr9_101812875_C_G	1	NA	NA	intergenic_variant	intergenic_variant	NO	NC_NA	NC_NA	3.951
REXO1L11P	ENST00000620964	chr8_85734873_C_A	1	NA	NA	intron_variant	intron_variant&non_coding_transcript_variant	YES	NC_NA	NC_NA	7.66
AC005998.1	ENST00000665842	chr7_153740745_C_T	1	NA	NA	intron_variant	intron_variant&non_coding_transcript_variant	YES	NC_NA	NC_NA	3.515
TSPAN31	ENST00000257910	chr12_57747002_C_T	1	NA	NA	intron_variant	intron_variant	YES	NONCANONICAL_SPLICE	TSPAN31_ENSG00000135452	4.663
YEATS2	ENST00000305135	chr3_183771508_C_T	1	NA	NA	intron_variant	intron_variant	YES	NC_NA	NC_NA	0.008
NA	NA	chr4_49169365_C_T	1	NA	NA	intergenic_variant	intergenic_variant	NO	NC_NA	NC_NA	2.582
USP41	ENST00000454608	chr22_20364142_T_A	1	NA	NA	intron_variant	intron_variant	YES	NC_NA	NC_NA	4.252
NSD3	ENST00000317025	chr8_38282045_C_T	1	NA	NA	intron_variant	intron_variant	YES	NC_NA	NC_NA	0.688
NA	NA	chr7_61008765_T_A	1	NA	NA	intergenic_variant	intergenic_variant	NO	NC_NA	NC_NA	1.125
HMGB3P1	ENST00000393368	chr20_34837329_C_A	1	NA	NA	upstream_gene_variant	upstream_gene_variant	YES	NC_NA	NC_NA	1.49
FAM81A	ENST00000288228	chr15_59454345_T_G	1	NA	NA	intron_variant	intron_variant	YES	NC_NA	NC_NA	7.104
PGAM4P1	ENST00000426407	chrX_54668050_G_T	1	NA	NA	upstream_gene_variant	upstream_gene_variant	YES	NC_NA	NC_NA	0.782
SORL1	ENST00000260197	chr11_121629684_C_A	1	NA	NA	3_prime_UTR_variant	3_prime_UTR_variant	YES	3_PRIME_UTRS	SORL1_ENSG00000137642	4.178
FRG1HP	ENST00000617940	chr9_41083947_G_A	1	NA	NA	intron_variant	intron_variant&non_coding_transcript_variant	NO	NC_NA	NC_NA	2.168
ELFN1	ENST00000424383	chr7_1694698_G_C	1	NA	NA	intron_variant	intron_variant	YES	NC_NA	NC_NA	0.876
NA	NA	chr8_27026106_G_T	1	NA	NA	intergenic_variant	intergenic_variant	NO	NC_NA	NC_NA	2.516
IL20	ENST00000367098	chr1_206867115_T_G	1	NA	NA	intron_variant	intron_variant	YES	NC_NA	NC_NA	1.635
RNA5SP136	ENST00000410906	chr3_72689071_A_T	1	NA	NA	downstream_gene_variant	downstream_gene_variant	YES	NC_NA	NC_NA	2.448
AC019133.1	ENST00000508292	chr4_58560578_C_A	1	NA	NA	downstream_gene_variant	downstream_gene_variant	YES	NC_NA	NC_NA	8.636
AC006453.1	ENST00000636037	chr2_89641167_G_A	1	NA	NA	upstream_gene_variant	upstream_gene_variant	YES	NC_NA	NC_NA	1.024
NA	NA	chr6_155691410_A_C	1	NA	NA	intergenic_variant	intergenic_variant	NO	NC_NA	NC_NA	2.677
AL589743.4	ENST00000610763	chr14_19167920_A_G	1	NA	NA	intron_variant	intron_variant&non_coding_transcript_variant	NO	NC_NA	NC_NA	9.321
NA	NA	chr22_15841764_T_G	1	NA	NA	intergenic_variant	intergenic_variant	NO	NC_NA	NC_NA	8.091
AC006363.1	ENST00000603806	chr7_9849043_C_T	1	NA	NA	upstream_gene_variant	upstream_gene_variant	YES	NC_NA	NC_NA	0.966
AC136428.4	ENST00000634254	chr16_33748622_A_G	1	NA	NA	intron_variant	intron_variant&non_coding_transcript_variant	YES	NC_NA	NC_NA	2.984
AC017037.5	ENST00000658855	chr4_157893609_A_G	1	NA	NA	intron_variant	intron_variant&non_coding_transcript_variant	YES	NC_NA	NC_NA	0.045
NA	NA	chr17_65432654_A_G	1	NA	NA	intergenic_variant	intergenic_variant	NO	NC_NA	NC_NA	5.871
SLC66A1L	ENST00000461040	chr3_157645151_G_A	1	NA	NA	intron_variant	intron_variant&non_coding_transcript_variant	NO	NC_NA	NC_NA	6.972
AL356585.3	ENST00000625196	chr13_18330082_G_A	1	NA	NA	upstream_gene_variant	upstream_gene_variant	YES	NC_NA	NC_NA	8.909
REXO1L10P	ENST00000615707	chr8_85741289_C_A	1	NA	NA	downstream_gene_variant	downstream_gene_variant	YES	NC_NA	NC_NA	8.764
TWISTNB	ENST00000222567	chr7_19695391_C_A	1	NA	NA	downstream_gene_variant	downstream_gene_variant	YES	NC_NA	NC_NA	0.141
AC122714.2	ENST00000502787	chr5_180676532_A_T	1	NA	NA	upstream_gene_variant	upstream_gene_variant	YES	NC_NA	NC_NA	2.473
NA	NA	chr19_48523749_A_T	1	NA	NA	intergenic_variant	intergenic_variant	NO	NC_NA	NC_NA	2.508
DTX1	ENST00000257600	chr12_113094121_T_G	1	NA	NA	intron_variant	intron_variant	YES	NONCANONICAL_SPLICE	DTX1_ENSG00000135144	0.065
RGS14	ENST00000408923	chr5_177357584_G_T	1	NA	NA	upstream_gene_variant	upstream_gene_variant	YES	DISTAL_PROMOTERS	RGS14_ENSG00000169220	0.064
PKD1P6	ENST00000343738	chr16_15145365_C_G	1	NA	NA	intron_variant	intron_variant&non_coding_transcript_variant	YES	CTCF_SITES	CTCF|chr16:15145000-15145800	0.694
CA10	ENST00000451037	chr17_51878715_C_G	1	NA	NA	intron_variant	intron_variant	YES	NC_NA	NC_NA	0.163
ORC5	ENST00000297431	chr7_104155638_G_C	1	NA	NA	intron_variant	intron_variant	YES	NC_NA	NC_NA	6.756
MIR4300HG	ENST00000671287	chr11_82678454_C_T	1	NA	NA	intron_variant	intron_variant&non_coding_transcript_variant	YES	NC_NA	NC_NA	3.398
AC005083.1	ENST00000430859	chr7_20220779_G_T	1	NA	NA	intron_variant	intron_variant&non_coding_transcript_variant	YES	NC_NA	NC_NA	1.579
NA	NA	chr5_175463653_G_A	1	NA	NA	intergenic_variant	intergenic_variant	NO	OPEN_CHROMATIN	openChromatin|chr5:175463521-175464084	5.064
SAMD4A	ENST00000554335	chr14_54774813_C_A	1	NA	NA	intron_variant	intron_variant	YES	CTCF_SITES	CTCF|chr14:54773200-54775000	1.066
BAALC	ENST00000309982	chr8_103205594_C_G	1	NA	NA	intron_variant	intron_variant	YES	NC_NA	NC_NA	10.96
BAGE2	ENST00000496773	chr21_10458006_T_G	1	NA	NA	intron_variant	intron_variant&non_coding_transcript_variant	YES	NC_NA	NC_NA	1.399
BAGE2	ENST00000496773	chr21_10458006_T_C	1	NA	NA	intron_variant	intron_variant&non_coding_transcript_variant	YES	NC_NA	NC_NA	1.616
AP005901.5	ENST00000667754	chr18_15181961_G_A	1	NA	NA	downstream_gene_variant	downstream_gene_variant	YES	NC_NA	NC_NA	1.047
TRPS1	ENST00000395715	chr8_115623354_G_A	1	NA	NA	intron_variant	intron_variant	YES	NC_NA	NC_NA	16.63
AC012414.4	ENST00000564214	chr15_20754910_C_T	1	NA	NA	intron_variant	intron_variant&non_coding_transcript_variant	YES	NC_NA	NC_NA	0.518
NA	NA	chr14_86430124_T_G	1	NA	NA	intergenic_variant	intergenic_variant	NO	NC_NA	NC_NA	2.787
AL591441.1	ENST00000666773	chr9_43034858_C_A	1	NA	NA	intron_variant	intron_variant&non_coding_transcript_variant	YES	NC_NA	NC_NA	0.005
PDC-AS1	ENST00000655945	chr1_186487664_T_C	1	NA	NA	intron_variant	intron_variant&non_coding_transcript_variant	NO	NC_NA	NC_NA	5.884
LEPR	ENST00000349533	chr1_65528885_A_C	1	NA	NA	intron_variant	intron_variant	YES	CTCF_SITES	CTCF|chr1:65527800-65529000	2.668
SELPLG	ENST00000228463	chr12_108626684_G_T	1	NA	NA	intron_variant	intron_variant	YES	NC_NA	NC_NA	1.66
SNAP25	ENST00000254976	chr20_10297923_C_G	1	NA	NA	intron_variant	intron_variant	YES	NC_NA	NC_NA	4.401
LINC02648	ENST00000448835	chr10_6615713_G_T	1	NA	NA	upstream_gene_variant	upstream_gene_variant	YES	NC_NA	NC_NA	1.64
TBL1XR1	ENST00000457928	chr3_177072470_C_A	1	NA	NA	intron_variant	intron_variant	YES	NC_NA	NC_NA	0.407
AL445250.1	ENST00000670654	chr6_58145064_G_T	1	NA	NA	intron_variant	intron_variant&non_coding_transcript_variant	YES	NC_NA	NC_NA	0.266
INTS4	ENST00000534064	chr11_77935284_G_C	1	NA	NA	intron_variant	intron_variant	YES	NC_NA	NC_NA	1.787
U2	ENST00000615943	chr22_10734741_C_A	1	NA	NA	downstream_gene_variant	downstream_gene_variant	YES	NC_NA	NC_NA	9.786
NA	NA	chr19_39805553_A_C	1	NA	NA	intergenic_variant	intergenic_variant	NO	NC_NA	NC_NA	2.032
ESRRG	ENST00000359162	chr1_217075918_G_A	1	NA	NA	intron_variant	intron_variant	NO	NC_NA	NC_NA	7.102
TXNRD1	ENST00000525566	chr12_104287503_C_G	1	NA	NA	intron_variant	intron_variant	YES	NC_NA	NC_NA	7.756
NA	NA	chr12_59317290_G_T	1	NA	NA	intergenic_variant	intergenic_variant	NO	NC_NA	NC_NA	1.902
AL365295.1	ENST00000454942	chr14_53180348_C_G	1	NA	NA	intron_variant	intron_variant&non_coding_transcript_variant	NO	NC_NA	NC_NA	4.612
NA	NA	chr12_38953290_G_C	1	NA	NA	intergenic_variant	intergenic_variant	NO	NC_NA	NC_NA	0.437
AC026310.3	ENST00000625186	chr12_24902519_T_G	1	NA	NA	non_coding_transcript_exon_variant	non_coding_transcript_exon_variant	YES	NC_NA	NC_NA	4.003
NA	NA	chr3_35230142_T_C	1	NA	NA	intergenic_variant	intergenic_variant	NO	NC_NA	NC_NA	5.238
LINC02161	ENST00000503691	chr5_89636126_A_G	1	NA	NA	intron_variant	intron_variant&non_coding_transcript_variant	YES	NC_NA	NC_NA	2.234
NSD3	ENST00000317025	chr8_38324404_G_A	1	NA	NA	intron_variant	intron_variant	YES	NC_NA	NC_NA	6.861
AC091212.1	ENST00000474798	chr3_98991085_C_G	1	NA	NA	intron_variant	intron_variant&non_coding_transcript_variant	YES	NC_NA	NC_NA	1.944
FAM182B	ENST00000665932	chr20_25763075_A_G	1	NA	NA	non_coding_transcript_exon_variant	non_coding_transcript_exon_variant	NO	LINCRNAS	FAM182B_ENSG00000175170	7.836
AL449105.5	ENST00000644228	chr9_113089674_C_T	1	NA	NA	upstream_gene_variant	upstream_gene_variant	YES	NC_NA	NC_NA	5.666
HDAC9	ENST00000417496	chr7_18215859_C_T	1	NA	NA	intron_variant	intron_variant	NO	CTCF_SITES	CTCF|chr7:18215200-18216000	13.13
NA	NA	chr5_3326178_G_A	1	NA	NA	intergenic_variant	intergenic_variant	NO	NC_NA	NC_NA	19.62
ST6GALNAC5	ENST00000477717	chr1_76942747_G_A	1	NA	NA	intron_variant	intron_variant	YES	ENHANCERS	enhancer|chr1:76942400-76943000	0.225
AC092960.3	ENST00000604762	chr3_183461901_C_A	1	NA	NA	downstream_gene_variant	downstream_gene_variant	YES	NC_NA	NC_NA	3.017
CDK2AP2P2	ENST00000478512	chr9_62846215_G_T	1	NA	NA	downstream_gene_variant	downstream_gene_variant	YES	NC_NA	NC_NA	2.538
ITPR2	ENST00000381340	chr12_26556853_T_G	1	NA	NA	intron_variant	intron_variant	YES	NC_NA	NC_NA	0.729
NTF3	ENST00000535299	chr12_5501512_T_G	1	NA	NA	intron_variant	intron_variant&non_coding_transcript_variant	NO	NC_NA	NC_NA	8.241
NA	NA	chr22_12193109_T_C	1	NA	NA	intergenic_variant	intergenic_variant	NO	NC_NA	NC_NA	9.522
BAGE2	ENST00000470054	chr21_10443253_T_C	1	NA	NA	intron_variant	intron_variant&non_coding_transcript_variant	NO	NC_NA	NC_NA	8.266
NA	NA	chr8_77703277_C_G	1	NA	NA	intergenic_variant	intergenic_variant	NO	NC_NA	NC_NA	10.69
AC019133.1	ENST00000508292	chr4_58563935_C_T	1	NA	NA	intron_variant	intron_variant&non_coding_transcript_variant	YES	NC_NA	NC_NA	1.603
AC137499.1	ENST00000427602	chr22_16407106_G_A	1	NA	NA	downstream_gene_variant	downstream_gene_variant	YES	NC_NA	NC_NA	0.381
NA	NA	chr12_81790808_C_A	1	NA	NA	intergenic_variant	intergenic_variant	NO	NC_NA	NC_NA	3.534
LUZP2	ENST00000336930	chr11_24607341_C_T	1	NA	NA	intron_variant	intron_variant	YES	NC_NA	NC_NA	1.152
AP001107.3	ENST00000534065	chr11_66312581_G_C	1	NA	NA	upstream_gene_variant	upstream_gene_variant	YES	NC_NA	NC_NA	7.377
PARP4	ENST00000381989	chr13_24468396_A_C	1	NA	NA	intron_variant	intron_variant	YES	NC_NA	NC_NA	6.296
NA	NA	chr8_63356553_G_T	1	NA	NA	intergenic_variant	intergenic_variant	NO	NC_NA	NC_NA	4.699
NA	NA	chrX_135697356_G_A	1	NA	NA	intergenic_variant	intergenic_variant	NO	NC_NA	NC_NA	1.262
HMGN2P13	ENST00000476476	chr3_153063203_C_G	1	NA	NA	upstream_gene_variant	upstream_gene_variant	YES	NC_NA	NC_NA	0.441
NA	NA	chr8_107750058_C_T	1	NA	NA	intergenic_variant	intergenic_variant	NO	OPEN_CHROMATIN	openChromatin|chr8:107749687-107750139	0.931
FRG1CP	ENST00000650751	chr20_28564610_C_A	1	NA	NA	non_coding_transcript_exon_variant	non_coding_transcript_exon_variant	YES	NC_NA	NC_NA	10.94
MOB2	ENST00000329957	chr11_1482673_G_A	1	NA	NA	intron_variant	intron_variant	YES	NC_NA	NC_NA	1.868
NA	NA	chr7_94465180_C_A	1	NA	NA	intergenic_variant	intergenic_variant	NO	NC_NA	NC_NA	3.285
CROCCP2	ENST00000412962	chr1_16637175_G_T	1	NA	NA	intron_variant	intron_variant&non_coding_transcript_variant	YES	OPEN_CHROMATIN	openChromatin|chr1:16636890-16637192	7.946
CR392039.4	ENST00000623236	chr21_8997427_A_T	1	NA	NA	intron_variant	intron_variant&non_coding_transcript_variant	YES	NC_NA	NC_NA	3.403
ATF7IP	ENST00000544627	chr12_14409681_G_A	1	NA	NA	intron_variant	intron_variant	YES	NC_NA	NC_NA	8.968
LINC01588	ENST00000603228	chr14_50100369_A_T	1	NA	NA	intron_variant	intron_variant&non_coding_transcript_variant	NO	NC_NA	NC_NA	2.63
NA	NA	chr8_127678860_C_T	1	NA	NA	intergenic_variant	intergenic_variant	NO	NC_NA	NC_NA	2.88
EYS	ENST00000370621	chr6_65433693_G_C	1	NA	NA	intron_variant	intron_variant	YES	NC_NA	NC_NA	5.441
NA	NA	chr22_16158482_A_G	1	NA	NA	intergenic_variant	intergenic_variant	NO	NC_NA	NC_NA	1.873
AC092445.1	ENST00000650850	chr4_106909366_A_G	1	NA	NA	intron_variant	intron_variant&non_coding_transcript_variant	YES	NC_NA	NC_NA	0.172
ADAM9	ENST00000487273	chr8_39025609_C_T	1	NA	NA	intron_variant	intron_variant	YES	NC_NA	NC_NA	7.384
SLC24A3	ENST00000328041	chr20_19615092_T_A	1	NA	NA	intron_variant	intron_variant	YES	NC_NA	NC_NA	12.36
DUX4L50	ENST00000455245	chr9_63819488_G_C	1	NA	NA	upstream_gene_variant	upstream_gene_variant	YES	NC_NA	NC_NA	5.542
ARHGAP42P5	ENST00000548856	chr14_18624536_G_C	1	NA	NA	non_coding_transcript_exon_variant	non_coding_transcript_exon_variant	YES	NC_NA	NC_NA	7.238
PKD1L3	ENST00000620267	chr16_71931820_C_G	1	NA	NA	intron_variant	intron_variant	YES	OPEN_CHROMATIN	openChromatin|chr16:71931760-71932028	0.664
NA	NA	chr10_42164188_G_A	1	NA	NA	intergenic_variant	intergenic_variant	NO	NC_NA	NC_NA	1.776
NA	NA	chr7_47668076_A_G	1	NA	NA	intergenic_variant	intergenic_variant	NO	NC_NA	NC_NA	5.066
NA	NA	chr11_80367895_C_G	1	NA	NA	intergenic_variant	intergenic_variant	NO	NC_NA	NC_NA	0.235
AC078923.1	ENST00000552856	chr12_75868086_G_T	1	NA	NA	intron_variant	intron_variant&non_coding_transcript_variant	YES	NC_NA	NC_NA	2.034
AL133342.1	ENST00000618168	chr20_48847364_T_A	1	NA	NA	intron_variant	intron_variant&non_coding_transcript_variant	YES	NC_NA	NC_NA	1.099
MTND2P28	ENST00000457540	chr1_630581_A_G	1	NA	NA	non_coding_transcript_exon_variant	non_coding_transcript_exon_variant	YES	CTCF_SITES	CTCF|chr1:629200-632400	7.825
AL110292.1	ENST00000656336	chr14_27057837_G_T	1	NA	NA	intron_variant	intron_variant&non_coding_transcript_variant	YES	NC_NA	NC_NA	0.021
EIF3FP1	ENST00000613970	chr21_10330670_C_T	1	NA	NA	upstream_gene_variant	upstream_gene_variant	YES	NC_NA	NC_NA	7.185
CDH4	ENST00000614565	chr20_61613855_A_G	1	NA	NA	intron_variant	intron_variant	YES	NC_NA	NC_NA	3.36
NA	NA	chr8_41169568_C_A	1	NA	NA	intergenic_variant	intergenic_variant	NO	NC_NA	NC_NA	9.004
AL023755.1	ENST00000636459	chr1_168458038_C_G	1	NA	NA	intron_variant	intron_variant&non_coding_transcript_variant	NO	NC_NA	NC_NA	5.883
NA	NA	chr13_104651467_T_G	1	NA	NA	intergenic_variant	intergenic_variant	NO	NC_NA	NC_NA	1.055
MPPED2	ENST00000358117	chr11_30484897_G_C	1	NA	NA	intron_variant	intron_variant	YES	NC_NA	NC_NA	5.132
MUC19	ENST00000676020	chr12_40389827_C_G	1	NA	NA	upstream_gene_variant	upstream_gene_variant	YES	NC_NA	NC_NA	0.777
NA	NA	chr22_10773977_G_A	1	NA	NA	intergenic_variant	intergenic_variant	NO	NC_NA	NC_NA	9.145
PDE4D	ENST00000340635	chr5_59352781_A_T	1	NA	NA	intron_variant	intron_variant	YES	NC_NA	NC_NA	0.982
AC084816.1	ENST00000538317	chr12_22944948_T_A	1	NA	NA	intron_variant	intron_variant&non_coding_transcript_variant	YES	NC_NA	NC_NA	18.93
MSC-AS1	ENST00000521467	chr8_71826259_G_T	1	NA	NA	upstream_gene_variant	upstream_gene_variant	NO	NC_NA	NC_NA	1.939
AL672277.1	ENST00000420865	chrX_998492_T_C	1	NA	NA	downstream_gene_variant	downstream_gene_variant	YES	NC_NA	NC_NA	2.09
LIPC	ENST00000299022	chr15_58531670_T_A	1	NA	NA	intron_variant	intron_variant	YES	NC_NA	NC_NA	0.546
TNRC6B	ENST00000301923	chr22_40050843_G_T	1	NA	NA	intron_variant	intron_variant	NO	NC_NA	NC_NA	0.346
FP325317.1	ENST00000539936	chr9_43113521_G_A	1	NA	NA	intron_variant	intron_variant&non_coding_transcript_variant	YES	NC_NA	NC_NA	1.722
AL109955.1	ENST00000652193	chr20_57454316_G_A	1	NA	NA	intron_variant	intron_variant&non_coding_transcript_variant	YES	NC_NA	NC_NA	14.41
CHAF1B	ENST00000314103	chr21_36414236_C_A	1	NA	NA	intron_variant	intron_variant	YES	NC_NA	NC_NA	1.249
NA	NA	chr22_10749795_T_G	1	NA	NA	intergenic_variant	intergenic_variant	NO	NC_NA	NC_NA	9.433
ACOT11	ENST00000371316	chr1_54568356_A_C	1	NA	NA	intron_variant	intron_variant	YES	NC_NA	NC_NA	1.005
FAM66B	ENST00000663272	chr8_7350538_C_A	1	NA	NA	intron_variant	intron_variant&non_coding_transcript_variant	YES	NC_NA	NC_NA	0.589
AGMO	ENST00000342526	chr7_15274207_C_G	1	NA	NA	intron_variant	intron_variant	YES	NC_NA	NC_NA	0.777
DSCAM	ENST00000400454	chr21_40084562_T_A	1	NA	NA	intron_variant	intron_variant	YES	NC_NA	NC_NA	6.231
AC087463.2	ENST00000565943	chr15_24239670_T_G	1	NA	NA	intron_variant	intron_variant&non_coding_transcript_variant	YES	NC_NA	NC_NA	3.573
AC119751.5	ENST00000514077	chr4_49512875_C_T	1	NA	NA	upstream_gene_variant	upstream_gene_variant	YES	CTCF_SITES	CTCF|chr4:49512400-49513000	9.947
AC079801.1	ENST00000623753	chr21_5232290_G_T	1	NA	NA	downstream_gene_variant	downstream_gene_variant	YES	NC_NA	NC_NA	4.507
AC084879.1	ENST00000636165	chr12_95321603_C_T	1	NA	NA	intron_variant	intron_variant&non_coding_transcript_variant	NO	ENHANCERS	enhancer|chr12:95321200-95321800	0.719
CYP2A6	ENST00000301141	chr19_40847856_C_G	1	NA	NA	intron_variant	intron_variant	YES	NC_NA	NC_NA	4.889
KLHL2	ENST00000514860	chr4_165231039_C_T	1	NA	NA	intron_variant	intron_variant	YES	NC_NA	NC_NA	0.727
LINC02351	ENST00000661847	chr15_98366062_G_C	1	NA	NA	intron_variant	intron_variant&non_coding_transcript_variant	NO	NC_NA	NC_NA	1.931
TMEM184B	ENST00000361684	chr22_38266337_G_A	1	NA	NA	intron_variant	intron_variant	YES	CTCF_SITES	CTCF|chr22:38266200-38266600	2.579
NA	NA	chr6_25941380_C_T	1	NA	NA	intergenic_variant	intergenic_variant	NO	NC_NA	NC_NA	8.726
UBBP4	ENST00000648259	chr17_22155345_G_T	1	NA	NA	intron_variant	intron_variant&non_coding_transcript_variant	NO	NC_NA	NC_NA	0.812
PCDH11X	ENST00000373094	chrX_92524996_T_A	1	NA	NA	intron_variant	intron_variant	YES	NC_NA	NC_NA	4.974
FIRRE	ENST00000649541	chrX_131806253_C_A	1	NA	NA	intron_variant	intron_variant&non_coding_transcript_variant	YES	NC_NA	NC_NA	1.678
NA	NA	chr12_63114844_G_A	1	NA	NA	intergenic_variant	intergenic_variant	NO	NC_NA	NC_NA	0.717
LCE2D	ENST00000368784	chr1_152662171_T_G	1	NA	NA	upstream_gene_variant	upstream_gene_variant	YES	DISTAL_PROMOTERS	LCE2D_ENSG00000187223	8.09
AL512625.2	ENST00000417533	chr9_62837936_G_A	1	NA	NA	non_coding_transcript_exon_variant	non_coding_transcript_exon_variant	YES	LINCRNAS	AL512625.2_ENSG00000229422	8.309
NA	NA	chr17_21664842_C_A	1	NA	NA	intergenic_variant	intergenic_variant	NO	NC_NA	NC_NA	5.153
POLR1D	ENST00000636817	chr13_27734418_A_C	1	NA	NA	intron_variant	intron_variant	NO	NC_NA	NC_NA	4.406
GCH1	ENST00000491895	chr14_54838266_T_A	1	NA	NA	downstream_gene_variant	downstream_gene_variant	YES	NC_NA	NC_NA	0.488
VIRMA	ENST00000297591	chr8_94551000_G_A	1	NA	NA	intron_variant	intron_variant	YES	NC_NA	NC_NA	0.78
NA	NA	chr1_27065577_G_A	1	NA	NA	intergenic_variant	intergenic_variant	NO	TFBS	TFBS|chr1:27065438-27066056	1.425
ZNF286B	ENST00000285274	chr17_18676522_A_G	1	NA	NA	intron_variant	intron_variant&non_coding_transcript_variant	YES	NC_NA	NC_NA	4.021
CRTAC1	ENST00000370597	chr10_97966993_A_C	1	NA	NA	intron_variant	intron_variant	YES	NC_NA	NC_NA	0.678
PARP6	ENST00000569795	chr15_72238610_G_A	1	NA	NA	downstream_gene_variant	downstream_gene_variant	YES	NC_NA	NC_NA	3.134
NA	NA	chr17_26970870_C_T	1	NA	NA	intergenic_variant	intergenic_variant	NO	NC_NA	NC_NA	9.344
OR7E97P	ENST00000466578	chr3_125743756_C_T	1	NA	NA	upstream_gene_variant	upstream_gene_variant	YES	NC_NA	NC_NA	1.72
ZCCHC14	ENST00000268616	chr16_87462515_T_C	1	NA	NA	intron_variant	intron_variant	YES	NC_NA	NC_NA	0.905
NA	NA	chr3_87387400_C_G	1	NA	NA	intergenic_variant	intergenic_variant	NO	NC_NA	NC_NA	5.059
MGAT4C	ENST00000547225	chr12_86152332_C_T	1	NA	NA	intron_variant	intron_variant	NO	NC_NA	NC_NA	1.642
NA	NA	chr9_111854453_C_A	1	NA	NA	intergenic_variant	intergenic_variant	NO	NC_NA	NC_NA	0.49
AC046195.1	ENST00000518973	chr8_138060866_T_G	1	NA	NA	intron_variant	intron_variant&non_coding_transcript_variant	YES	NC_NA	NC_NA	0.748
SEPTIN7P3	ENST00000455017	chr7_35958307_A_G	1	NA	NA	intron_variant	intron_variant&non_coding_transcript_variant	YES	NC_NA	NC_NA	6.401
AC107223.1	ENST00000509873	chr4_143942678_C_G	1	NA	NA	intron_variant	intron_variant&non_coding_transcript_variant	NO	NC_NA	NC_NA	0.661
NA	NA	chr6_46978231_C_A	1	NA	NA	intergenic_variant	intergenic_variant	NO	NC_NA	NC_NA	0.279
DOCK9	ENST00000376460	chr13_98977657_T_A	1	NA	NA	intron_variant	intron_variant	YES	NC_NA	NC_NA	4.221
NA	NA	chr12_59932909_G_T	1	NA	NA	intergenic_variant	intergenic_variant	NO	NC_NA	NC_NA	0.608
RHCE	ENST00000294413	chr1_25404502_G_A	1	NA	NA	intron_variant	intron_variant	YES	NC_NA	NC_NA	0.025
DDX11-AS1	ENST00000669174	chr12_31065852_G_A	1	NA	NA	intron_variant	intron_variant&non_coding_transcript_variant	YES	ENHANCERS	enhancer|chr12:31065600-31066000	1.36
TCF4	ENST00000398339	chr18_55480313_A_G	1	NA	NA	intron_variant	intron_variant	YES	NC_NA	NC_NA	0.611
ADAMTS17	ENST00000268070	chr15_100023523_A_C	1	NA	NA	intron_variant	intron_variant	YES	NC_NA	NC_NA	9.317
AC020637.1	ENST00000546977	chr12_58735926_C_T	1	NA	NA	intron_variant	intron_variant&non_coding_transcript_variant	YES	NC_NA	NC_NA	1.796
SIPA1L2	ENST00000674635	chr1_232616384_C_G	1	NA	NA	intron_variant	intron_variant	YES	NC_NA	NC_NA	0.689
ATF7IP2	ENST00000564797	chr16_10375232_G_C	1	NA	NA	intron_variant	intron_variant&non_coding_transcript_variant	NO	NC_NA	NC_NA	2.042
AL512625.2	ENST00000417533	chr9_62833403_A_T	1	NA	NA	downstream_gene_variant	downstream_gene_variant	YES	NC_NA	NC_NA	7.406
AC005486.1	ENST00000466775	chr7_151255868_A_C	1	NA	NA	downstream_gene_variant	downstream_gene_variant	YES	NC_NA	NC_NA	1.629
TTC17	ENST00000039989	chr11_43371035_T_G	1	NA	NA	intron_variant	intron_variant	YES	NC_NA	NC_NA	1.447
CCDC144B	ENST00000618081	chr17_18609296_T_A	1	NA	NA	intron_variant	intron_variant&non_coding_transcript_variant	YES	NC_NA	NC_NA	0.389
AC138207.6	ENST00000579164	chr17_31041075_A_T	1	NA	NA	intron_variant	intron_variant&non_coding_transcript_variant	YES	NC_NA	NC_NA	1.963
PVT1	ENST00000660438	chr8_127835451_T_G	1	NA	NA	intron_variant	intron_variant&non_coding_transcript_variant	YES	NC_NA	NC_NA	10.72
DNAL4	ENST00000216068	chr22_38776330_T_C	1	NA	NA	downstream_gene_variant	downstream_gene_variant	YES	ENHANCERS	enhancer|chr22:38774800-38776600	2.379
NA	NA	chr16_21555993_C_T	1	NA	NA	intergenic_variant	intergenic_variant	NO	CTCF_SITES	CTCF|chr16:21554600-21556000	4.049
FRG1HP	ENST00000611606	chr9_41016607_T_G	1	NA	NA	intron_variant	intron_variant&non_coding_transcript_variant	YES	NC_NA	NC_NA	4.366
DUX4L37	ENST00000635145	chr20_29880448_G_A	1	NA	NA	upstream_gene_variant	upstream_gene_variant	YES	NC_NA	NC_NA	8.671
BAGE2	ENST00000496773	chr21_10450930_A_C	1	NA	NA	upstream_gene_variant	upstream_gene_variant	YES	NC_NA	NC_NA	8.301
NA	NA	chr2_168340748_G_T	1	NA	NA	intergenic_variant	intergenic_variant	NO	NC_NA	NC_NA	0.96
NA	NA	chr2_16981921_C_T	1	NA	NA	intergenic_variant	intergenic_variant	NO	NC_NA	NC_NA	0.668
KCNQ3	ENST00000388996	chr8_132143430_G_C	1	NA	NA	intron_variant	intron_variant	YES	NC_NA	NC_NA	3.736
NA	NA	chr8_113872451_G_T	1	NA	NA	intergenic_variant	intergenic_variant	NO	NC_NA	NC_NA	0.34
SLC35F3	ENST00000366618	chr1_234175692_T_G	1	NA	NA	intron_variant	intron_variant	YES	NC_NA	NC_NA	0.18
NA	NA	chr5_24412261_G_A	1	NA	NA	intergenic_variant	intergenic_variant	NO	NC_NA	NC_NA	4.706
TMEM88B	ENST00000378821	chr1_1429800_G_A	1	NA	NA	downstream_gene_variant	downstream_gene_variant	YES	NC_NA	NC_NA	4.02
NA	NA	chr5_25060372_C_T	1	NA	NA	intergenic_variant	intergenic_variant	NO	NC_NA	NC_NA	4.881
AC006453.4	ENST00000636451	chr2_89681695_A_T	1	NA	NA	intron_variant	intron_variant&non_coding_transcript_variant	YES	NC_NA	NC_NA	7.594
ZPLD1	ENST00000491959	chr3_102330159_C_G	1	NA	NA	intron_variant	intron_variant	NO	NC_NA	NC_NA	2.389
NA	NA	chr8_24271516_T_C	1	NA	NA	intergenic_variant	intergenic_variant	NO	NC_NA	NC_NA	2.206
CTNND2	ENST00000304623	chr5_11581261_T_A	1	NA	NA	intron_variant	intron_variant	YES	NC_NA	NC_NA	0.355
LINC00667	ENST00000580082	chr18_5266393_T_A	1	NA	NA	intron_variant	intron_variant&non_coding_transcript_variant	NO	NC_NA	NC_NA	0.43
NA	NA	chr20_37884142_T_G	1	NA	NA	intergenic_variant	intergenic_variant	NO	NC_NA	NC_NA	1.34
NEK8	ENST00000268766	chr17_28741286_T_G	1	NA	NA	intron_variant	intron_variant	YES	NC_NA	NC_NA	0.706
AC116099.1	ENST00000647626	chr1_83427729_G_A	1	NA	NA	upstream_gene_variant	upstream_gene_variant	YES	NC_NA	NC_NA	14.6
ATP6V1G3	ENST00000489986	chr1_198541889_G_T	1	NA	NA	upstream_gene_variant	upstream_gene_variant	YES	DISTAL_PROMOTERS	ATP6V1G3_ENSG00000151418	0.17
AC009021.2	ENST00000567401	chr16_22611282_T_C	1	NA	NA	non_coding_transcript_exon_variant	non_coding_transcript_exon_variant	YES	LINCRNAS	AC009021.2_ENSG00000260973	0.065
NA	NA	chr10_47637027_C_A	1	NA	NA	intergenic_variant	intergenic_variant	NO	NC_NA	NC_NA	4.265
NA	NA	chr1_178083954_G_A	1	NA	NA	intergenic_variant	intergenic_variant	NO	NC_NA	NC_NA	1.358
NA	NA	chr9_131847509_A_C	1	NA	NA	intergenic_variant	intergenic_variant	NO	NC_NA	NC_NA	4.354
PLA2G10	ENST00000438167	chr16_14688054_T_C	1	NA	NA	intron_variant	intron_variant	YES	NC_NA	NC_NA	4.593
FRG1EP	ENST00000634469	chr20_29498720_C_A	1	NA	NA	upstream_gene_variant	upstream_gene_variant	YES	NC_NA	NC_NA	6.243
ERO1B	ENST00000354619	chr1_236238552_G_A	1	NA	NA	intron_variant	intron_variant	YES	NC_NA	NC_NA	1.383
DHRS4L2	ENST00000335125	chr14_23990648_G_C	1	NA	NA	intron_variant	intron_variant	YES	NC_NA	NC_NA	3.973
AF117829.1	ENST00000504145	chr8_89745903_C_T	1	NA	NA	intron_variant	intron_variant&non_coding_transcript_variant	NO	NC_NA	NC_NA	1.112
DPF2	ENST00000252268	chr11_65348675_T_G	1	NA	NA	intron_variant	intron_variant	YES	NC_NA	NC_NA	4.924
NA	NA	chr16_36116306_C_G	1	NA	NA	intergenic_variant	intergenic_variant	NO	NC_NA	NC_NA	5.521
LINC00440	ENST00000653072	chr13_89202676_G_T	1	NA	NA	intron_variant	intron_variant&non_coding_transcript_variant	YES	NC_NA	NC_NA	2.124
ASAH2B	ENST00000643851	chr10_50742654_G_C	1	NA	NA	intron_variant	intron_variant	YES	NC_NA	NC_NA	0.028
CYP39A1	ENST00000275016	chr6_46650484_C_T	1	NA	NA	intron_variant	intron_variant	YES	NC_NA	NC_NA	4.206
NA	NA	chr11_108618574_T_C	1	NA	NA	intergenic_variant	intergenic_variant	NO	NC_NA	NC_NA	1.813
LMNB1-DT	ENST00000509185	chr5_126765324_T_C	1	NA	NA	intron_variant	intron_variant&non_coding_transcript_variant	YES	NC_NA	NC_NA	2.84
SCN8A	ENST00000354534	chr12_51664689_C_G	1	NA	NA	intron_variant	intron_variant	YES	NC_NA	NC_NA	5.834
NA	NA	chr20_29068337_G_A	1	NA	NA	intergenic_variant	intergenic_variant	NO	NC_NA	NC_NA	5.778
GUSBP1	ENST00000607545	chr5_21492443_G_A	1	NA	NA	intron_variant	intron_variant&non_coding_transcript_variant	YES	ENHANCERS	enhancer|chr5:21492200-21493400	6.438
ARFGEF1	ENST00000262215	chr8_67331001_G_C	1	NA	NA	intron_variant	intron_variant	YES	NC_NA	NC_NA	8.081
CERS3	ENST00000284382	chr15_100444824_A_G	1	NA	NA	intron_variant	intron_variant	YES	NC_NA	NC_NA	2.52
AL445584.2	ENST00000614030	chr9_42349783_G_A	1	NA	NA	intron_variant	intron_variant&non_coding_transcript_variant	YES	NC_NA	NC_NA	1.002
PSPHP1	ENST00000450062	chr7_55763050_A_G	1	NA	NA	upstream_gene_variant	upstream_gene_variant	YES	NC_NA	NC_NA	3.214
GATAD2A	ENST00000404158	chr19_19479828_A_C	1	NA	NA	intron_variant	intron_variant	YES	NC_NA	NC_NA	2.265
NA	NA	chr12_46117577_C_T	1	NA	NA	intergenic_variant	intergenic_variant	NO	NC_NA	NC_NA	1.021
CFAP97	ENST00000458385	chr4_185196466_C_A	1	NA	NA	intron_variant	intron_variant	YES	NC_NA	NC_NA	4.826
ACTR3B	ENST00000256001	chr7_152774799_A_C	1	NA	NA	intron_variant	intron_variant	YES	NC_NA	NC_NA	0.028
CR381653.1	ENST00000622961	chr21_9365773_C_T	1	NA	NA	intron_variant	intron_variant&non_coding_transcript_variant	YES	CTCF_SITES	CTCF|chr21:9365600-9365800	6.164
NA	NA	chr22_10744656_G_T	1	NA	NA	intergenic_variant	intergenic_variant	NO	NC_NA	NC_NA	9.307
MTHFD2L	ENST00000395759	chr4_74185212_T_A	1	NA	NA	intron_variant	intron_variant	YES	NC_NA	NC_NA	3.385
LGR5	ENST00000266674	chr12_71535161_C_T	1	135	p.Gln135Ter	stop_gained	stop_gained	YES	CDS	LGR5	38
DENND2A	ENST00000496613	chr7_140517875_T_G	1	NA	NA	downstream_gene_variant	downstream_gene_variant	YES	CTCF_SITES	CTCF|chr7:140517200-140518600	1.687
CLTA	ENST00000242285	chr9_36199468_G_T	1	NA	NA	intron_variant	intron_variant	YES	NC_NA	NC_NA	2.163
WASH4P	ENST00000564273	chr16_16724_G_A	1	NA	NA	non_coding_transcript_exon_variant	non_coding_transcript_exon_variant	YES	NC_NA	NC_NA	15.17
NA	NA	chr22_12594948_C_G	1	NA	NA	intergenic_variant	intergenic_variant	NO	NC_NA	NC_NA	1.463
NEK1	ENST00000507142	chr4_169501458_C_T	1	NA	NA	intron_variant	intron_variant	YES	NC_NA	NC_NA	1.637
AC008415.1	ENST00000522189	chr5_165625437_T_G	1	NA	NA	intron_variant	intron_variant&non_coding_transcript_variant	YES	NC_NA	NC_NA	4.233
AL731769.2	ENST00000656338	chr10_133576346_C_T	1	NA	NA	intron_variant	intron_variant&non_coding_transcript_variant	YES	NC_NA	NC_NA	4.142
KHDRBS2	ENST00000281156	chr6_61786034_C_G	1	NA	NA	intron_variant	intron_variant	YES	NC_NA	NC_NA	1.765
AC078923.1	ENST00000552856	chr12_75661710_G_A	1	NA	NA	intron_variant	intron_variant&non_coding_transcript_variant	YES	NC_NA	NC_NA	2.008
NA	NA	chr6_148660070_C_T	1	NA	NA	intergenic_variant	intergenic_variant	NO	NC_NA	NC_NA	2.406
LINC01898	ENST00000662762	chr18_75699454_T_C	1	NA	NA	intron_variant	intron_variant&non_coding_transcript_variant	YES	NC_NA	NC_NA	6.715
NA	NA	chrY_56874148_A_T	1	NA	NA	intergenic_variant	intergenic_variant	NO	NC_NA	NC_NA	0.761
SUB1	ENST00000506237	chr5_32540593_G_A	1	NA	NA	intron_variant	intron_variant	NO	NC_NA	NC_NA	0.974
PPP6R3	ENST00000393801	chr11_68614387_C_T	1	NA	NA	3_prime_UTR_variant	3_prime_UTR_variant	YES	3_PRIME_UTRS	PPP6R3_ENSG00000110075	15.02
NA	NA	chr13_64771484_A_C	1	NA	NA	intergenic_variant	intergenic_variant	NO	NC_NA	NC_NA	0.801
IQCA1	ENST00000431676	chr2_236356278_G_C	1	NA	NA	intron_variant	intron_variant	YES	NC_NA	NC_NA	0.21
BAGE2	ENST00000496773	chr21_10478259_A_G	1	NA	NA	intron_variant	intron_variant&non_coding_transcript_variant	YES	NC_NA	NC_NA	2.803
NA	NA	chr2_91548452_T_C	1	NA	NA	intergenic_variant	intergenic_variant	NO	NC_NA	NC_NA	8.51
AL139008.1	ENST00000437894	chr9_33578499_T_C	1	NA	NA	upstream_gene_variant	upstream_gene_variant	YES	NC_NA	NC_NA	2.58
NA	NA	chr22_10710086_A_T	1	NA	NA	intergenic_variant	intergenic_variant	NO	NC_NA	NC_NA	7.348
CDH12	ENST00000382254	chr5_22037434_C_T	1	NA	NA	intron_variant	intron_variant	YES	NC_NA	NC_NA	3.011
YEATS4	ENST00000247843	chr12_69359279_C_T	1	NA	NA	upstream_gene_variant	upstream_gene_variant	YES	DISTAL_PROMOTERS	YEATS4_ENSG00000127337	8.858
AC073176.2	ENST00000646051	chr10_70966070_T_G	1	NA	NA	intron_variant	intron_variant&non_coding_transcript_variant	YES	NC_NA	NC_NA	1.903
NA	NA	chr17_52787665_C_G	1	NA	NA	intergenic_variant	intergenic_variant	NO	NC_NA	NC_NA	0.244
PIP5K1A	ENST00000368888	chr1_151239291_G_T	1	NA	NA	intron_variant	intron_variant	YES	NC_NA	NC_NA	6.566
NA	NA	chr9_31048748_T_A	1	NA	NA	intergenic_variant	intergenic_variant	NO	OPEN_CHROMATIN	openChromatin|chr9:31048690-31048965	4.126
NA	NA	chrX_104373744_T_A	1	NA	NA	intergenic_variant	intergenic_variant	NO	NC_NA	NC_NA	1.805
NA	NA	chr22_10765205_T_C	1	NA	NA	intergenic_variant	intergenic_variant	NO	NC_NA	NC_NA	11.32
NA	NA	chr7_79684479_T_A	1	NA	NA	intergenic_variant	intergenic_variant	NO	NC_NA	NC_NA	0.081
AGBL1	ENST00000441037	chr15_87015269_C_G	1	NA	NA	intron_variant	intron_variant	YES	NC_NA	NC_NA	1.832
CPS1	ENST00000430249	chr2_210677010_G_A	1	1432	p.Leu1432%3D	synonymous_variant	synonymous_variant	YES	CDS	CPS1	9.361
AL035446.2	ENST00000650553	chr6_140646315_A_T	1	NA	NA	intron_variant	intron_variant&non_coding_transcript_variant	YES	NC_NA	NC_NA	8.231
NA	NA	chr12_65990190_G_A	1	NA	NA	intergenic_variant	intergenic_variant	NO	NC_NA	NC_NA	8.581
MUC20-OT1	ENST00000445430	chr3_195689809_G_A	1	NA	NA	downstream_gene_variant	downstream_gene_variant	YES	NC_NA	NC_NA	1.292
ARHGAP42P5	ENST00000548856	chr14_18628198_C_A	1	NA	NA	upstream_gene_variant	upstream_gene_variant	YES	NC_NA	NC_NA	5.432
ATP2B2	ENST00000360273	chr3_10351288_T_G	1	NA	NA	intron_variant	intron_variant	YES	TFBS	TFBS|chr3:10351012-10351416	5.78
SCAPER	ENST00000563290	chr15_76816671_G_T	1	NA	NA	intron_variant	intron_variant	YES	NC_NA	NC_NA	0.659
COMMD4	ENST00000267935	chr15_75331801_G_A	1	NA	NA	upstream_gene_variant	upstream_gene_variant	YES	NC_NA	NC_NA	0.659
KCNK3	ENST00000302909	chr2_26726793_C_G	1	NA	NA	intron_variant	intron_variant	YES	NC_NA	NC_NA	0.002
NA	NA	chr1_4992724_G_C	1	NA	NA	intergenic_variant	intergenic_variant	NO	NC_NA	NC_NA	0.241
CRYL1	ENST00000298248	chr13_20406730_T_G	1	NA	NA	intron_variant	intron_variant	YES	NC_NA	NC_NA	8.538
SNRPA	ENST00000243563	chr19_40752613_T_G	1	NA	NA	intron_variant	intron_variant	YES	NC_NA	NC_NA	3.699
MTND5P11	ENST00000511037	chr5_134925651_T_C	1	NA	NA	non_coding_transcript_exon_variant	non_coding_transcript_exon_variant	YES	CTCF_SITES;TFBS	CTCF|chr5:134925200-134925800;TFBS|chr5:134924971-134926278	10.4
NA	NA	chr6_131088712_G_A	1	NA	NA	intergenic_variant	intergenic_variant	NO	NC_NA	NC_NA	6.023
NA	NA	chr9_24414155_G_C	1	NA	NA	intergenic_variant	intergenic_variant	NO	NC_NA	NC_NA	1.077
NA	NA	chr2_91464317_C_T	1	NA	NA	intergenic_variant	intergenic_variant	NO	NC_NA	NC_NA	2.973
AL121932.2	ENST00000653211	chr6_28637308_G_T	1	NA	NA	intron_variant	intron_variant&non_coding_transcript_variant	YES	NC_NA	NC_NA	2.826
MAGI3	ENST00000307546	chr1_113447823_C_T	1	NA	NA	intron_variant	intron_variant	YES	NC_NA	NC_NA	2.053
DENND1B	ENST00000620048	chr1_197640472_C_A	1	NA	NA	intron_variant	intron_variant	YES	NC_NA	NC_NA	0.596
SNORA74	ENST00000516320	chr17_15570831_A_G	1	NA	NA	upstream_gene_variant	upstream_gene_variant	YES	NC_NA	NC_NA	2.512
CACNA1B	ENST00000371372	chr9_137954924_A_G	1	NA	NA	intron_variant	intron_variant	YES	TFBS	TFBS|chr9:137954667-137954976	0.508
IGHE	ENST00000641420	chr14_105598213_C_G	1	NA	NA	intron_variant	intron_variant	YES	NC_NA	NC_NA	0.304
NA	NA	chr4_190112908_T_C	1	NA	NA	intergenic_variant	intergenic_variant	NO	NC_NA	NC_NA	8.432
NA	NA	chr12_101264968_C_T	1	NA	NA	intergenic_variant	intergenic_variant	NO	NC_NA	NC_NA	4.543
NA	NA	chr17_34205477_G_A	1	NA	NA	intergenic_variant	intergenic_variant	NO	NC_NA	NC_NA	8.352
ASIC2	ENST00000225823	chr17_33057506_G_C	1	NA	NA	intron_variant	intron_variant	YES	NC_NA	NC_NA	0.195
AP000550.1	ENST00000420508	chr22_21123428_T_C	1	NA	NA	non_coding_transcript_exon_variant	non_coding_transcript_exon_variant	YES	LINCRNAS;OPEN_CHROMATIN	AP000550.1_ENSG00000197210;openChromatin|chr22:21123280-21123571	3.093
AC024257.1	ENST00000547523	chr12_48238779_T_C	1	NA	NA	intron_variant	intron_variant&non_coding_transcript_variant	YES	NC_NA	NC_NA	0.706
AC092111.2	ENST00000611627	chr12_8206150_G_A	1	NA	NA	non_coding_transcript_exon_variant	non_coding_transcript_exon_variant	YES	LINCRNAS	AC092111.2_ENSG00000276417	0.19
AC009522.1	ENST00000651272	chr12_90098845_G_T	1	NA	NA	intron_variant	intron_variant&non_coding_transcript_variant	NO	NC_NA	NC_NA	1.046
ALPP	ENST00000392027	chr2_232381539_A_G	1	451	p.Glu451Gly	missense_variant	missense_variant	YES	CDS	ALPP	4.15
LINC00937	ENST00000544461	chr12_8394296_C_T	1	NA	NA	intron_variant	intron_variant&non_coding_transcript_variant	YES	NC_NA	NC_NA	4.675
NA	NA	chr14_81652754_T_G	1	NA	NA	intergenic_variant	intergenic_variant	NO	NC_NA	NC_NA	0.353
PRKCI	ENST00000295797	chr3_170305943_A_T	1	NA	NA	3_prime_UTR_variant	3_prime_UTR_variant	YES	3_PRIME_UTRS	PRKCI_ENSG00000163558	3.51
NA	NA	chr17_21753942_C_T	1	NA	NA	intergenic_variant	intergenic_variant	NO	NC_NA	NC_NA	6.512
MSI2	ENST00000284073	chr17_57682326_C_A	1	NA	NA	3_prime_UTR_variant	3_prime_UTR_variant	YES	3_PRIME_UTRS	MSI2_ENSG00000153944	7.307
NRXN1	ENST00000404971	chr2_50858563_C_G	1	NA	NA	intron_variant	intron_variant	YES	NC_NA	NC_NA	6.243
DUXAP8	ENST00000447898	chr22_15786465_G_A	1	NA	NA	intron_variant	intron_variant&non_coding_transcript_variant	YES	NC_NA	NC_NA	4.952
NA	NA	chr21_5217151_C_T	1	NA	NA	intergenic_variant	intergenic_variant	NO	NC_NA	NC_NA	3.514
AC106744.1	ENST00000504827	chr5_19060467_T_G	1	NA	NA	intron_variant	intron_variant&non_coding_transcript_variant	YES	NC_NA	NC_NA	4.195
FGF3	ENST00000334134	chr11_69821741_G_A	1	NA	NA	upstream_gene_variant	upstream_gene_variant	YES	CTCF_SITES	CTCF|chr11:69821600-69822000	6.131
NFIB	ENST00000380953	chr9_14220891_T_C	1	NA	NA	intron_variant	intron_variant	YES	NC_NA	NC_NA	0.314
AC006063.1	ENST00000512511	chr12_4846761_A_C	1	NA	NA	downstream_gene_variant	downstream_gene_variant	YES	NC_NA	NC_NA	0.821
NA	NA	chr22_10752997_C_A	1	NA	NA	intergenic_variant	intergenic_variant	NO	NC_NA	NC_NA	7.428
NA	NA	chr7_60959524_T_C	1	NA	NA	intergenic_variant	intergenic_variant	NO	NC_NA	NC_NA	5.812
VN1R7P	ENST00000619242	chr21_10360292_G_T	1	NA	NA	downstream_gene_variant	downstream_gene_variant	YES	NC_NA	NC_NA	5.713
NA	NA	chr9_66273969_A_C	1	NA	NA	intergenic_variant	intergenic_variant	NO	NC_NA	NC_NA	6.95
TPP2	ENST00000376052	chr13_102619437_C_A	1	NA	NA	intron_variant	intron_variant	YES	NC_NA	NC_NA	5.173
CTNNA2	ENST00000402739	chr2_80232304_A_T	1	NA	NA	intron_variant	intron_variant	YES	CTCF_SITES	CTCF|chr2:80232200-80232400	4.628
CNGA1	ENST00000514170	chr4_47942998_A_C	1	NA	NA	intron_variant	intron_variant	YES	NC_NA	NC_NA	8.591
NA	NA	chr9_40920183_G_A	1	NA	NA	intergenic_variant	intergenic_variant	NO	NC_NA	NC_NA	6.101
NA	NA	chr7_54596458_G_A	1	NA	NA	intergenic_variant	intergenic_variant	NO	NC_NA	NC_NA	1.162
LRRC37A11P	ENST00000425901	chr17_39051052_C_G	1	NA	NA	intron_variant	intron_variant&non_coding_transcript_variant	NO	NC_NA	NC_NA	5.028
WASF3	ENST00000335327	chr13_26632531_C_A	1	NA	NA	intron_variant	intron_variant	YES	NC_NA	NC_NA	3.307
NA	NA	chr4_45721674_C_A	1	NA	NA	intergenic_variant	intergenic_variant	NO	NC_NA	NC_NA	0.447
TSPAN13	ENST00000262067	chr7_16759717_G_T	1	NA	NA	intron_variant	intron_variant	YES	NC_NA	NC_NA	1.907
LINC01362	ENST00000452901	chr1_83151004_C_T	1	NA	NA	intron_variant	intron_variant&non_coding_transcript_variant	YES	NC_NA	NC_NA	0.352
DLG2	ENST00000376104	chr11_84127503_G_T	1	NA	NA	intron_variant	intron_variant	YES	NC_NA	NC_NA	3.274
SNHG31	ENST00000670391	chr2_214850236_G_T	1	NA	NA	intron_variant	intron_variant&non_coding_transcript_variant	YES	NC_NA	NC_NA	1.459
NA	NA	chr7_62418242_G_C	1	NA	NA	intergenic_variant	intergenic_variant	NO	NC_NA	NC_NA	0.762
GYPB	ENST00000502664	chr4_144014460_A_G	1	NA	NA	intron_variant	intron_variant	YES	NC_NA	NC_NA	5.326
PPFIA2	ENST00000549396	chr12_81558233_C_T	1	NA	NA	intron_variant	intron_variant	YES	NC_NA	NC_NA	3.935
TMX2	ENST00000278422	chr11_57721366_G_T	1	NA	NA	intron_variant	intron_variant	YES	NC_NA	NC_NA	5.038
FP326651.1	ENST00000655595	chr9_65397137_T_C	1	NA	NA	downstream_gene_variant	downstream_gene_variant	YES	NC_NA	NC_NA	21.1
RN7SL197P	ENST00000466981	chr20_49722175_G_C	1	NA	NA	non_coding_transcript_exon_variant	non_coding_transcript_exon_variant	YES	NC_NA	NC_NA	1.976
NA	NA	chr22_12555368_A_T	1	NA	NA	intergenic_variant	intergenic_variant	NO	NC_NA	NC_NA	7.151
SCHIP1	ENST00000445224	chr3_159900283_G_A	1	NA	NA	downstream_gene_variant	downstream_gene_variant	YES	NC_NA	NC_NA	5.31
WASH2P	ENST00000538033	chr2_113590567_T_C	1	NA	NA	upstream_gene_variant	upstream_gene_variant	YES	NC_NA	NC_NA	1.102
NA	NA	chr8_59398645_C_T	1	NA	NA	intergenic_variant	intergenic_variant	NO	NC_NA	NC_NA	2.829
DEFB118	ENST00000253381	chr20_31365880_G_A	1	NA	NA	upstream_gene_variant	upstream_gene_variant	YES	NC_NA	NC_NA	12.23
NFIA	ENST00000371189	chr1_61393226_C_T	1	NA	NA	intron_variant	intron_variant	YES	NC_NA	NC_NA	5.617
NA	NA	chr3_182768359_C_G	1	NA	NA	intergenic_variant	intergenic_variant	NO	NC_NA	NC_NA	14.41
FBXO16	ENST00000380254	chr8_28474379_T_A	1	NA	NA	intron_variant	intron_variant	YES	NC_NA	NC_NA	0.318
MUC20P1	ENST00000457750	chr3_195620159_G_T	1	NA	NA	non_coding_transcript_exon_variant	non_coding_transcript_exon_variant	YES	ENHANCERS	enhancer|chr3:195619800-195620200	2.349
NA	NA	chr6_55312854_T_C	1	NA	NA	intergenic_variant	intergenic_variant	NO	NC_NA	NC_NA	1.573
NA	NA	chr20_30201265_T_C	1	NA	NA	intergenic_variant	intergenic_variant	NO	NC_NA	NC_NA	2.816
WASH7P	ENST00000488147	chr1_14435_C_T	1	NA	NA	non_coding_transcript_exon_variant	non_coding_transcript_exon_variant	YES	NC_NA	NC_NA	3.13
TSHZ2	ENST00000371497	chr20_53448630_G_A	1	NA	NA	intron_variant	intron_variant	YES	NC_NA	NC_NA	3.193
BACH2	ENST00000257749	chr6_90014401_C_G	1	NA	NA	intron_variant	intron_variant	YES	NC_NA	NC_NA	1.557
AC068875.1	ENST00000669775	chr15_37446661_G_A	1	NA	NA	intron_variant	intron_variant&non_coding_transcript_variant	YES	NC_NA	NC_NA	0.506
NA	NA	chr21_5219768_G_T	1	NA	NA	intergenic_variant	intergenic_variant	NO	NC_NA	NC_NA	5.489
NA	NA	chr1_83198470_C_T	1	NA	NA	intergenic_variant	intergenic_variant	NO	NC_NA	NC_NA	1.477
AC024598.1	ENST00000647733	chr10_62455926_T_C	1	NA	NA	intron_variant	intron_variant	YES	NC_NA	NC_NA	6.809
LACRT	ENST00000257867	chr12_54629238_G_C	1	NA	NA	downstream_gene_variant	downstream_gene_variant	YES	NC_NA	NC_NA	1.638
CCL28	ENST00000361115	chr5_43395076_G_T	1	NA	NA	intron_variant	intron_variant	YES	NC_NA	NC_NA	4.076
NA	NA	chrY_56864064_T_C	1	NA	NA	intergenic_variant	intergenic_variant	NO	NC_NA	NC_NA	2.793
NA	NA	chr8_108119759_A_C	1	NA	NA	intergenic_variant	intergenic_variant	NO	NC_NA	NC_NA	4.031
ROS1	ENST00000368508	chr6_117419045_C_T	1	NA	NA	intron_variant	intron_variant	YES	NC_NA	NC_NA	2.865
LINC02297	ENST00000548050	chr14_18630627_G_A	1	NA	NA	non_coding_transcript_exon_variant	non_coding_transcript_exon_variant	YES	LINCRNAS	LINC02297_ENSG00000257504	7.579
PZP	ENST00000261336	chr12_9210429_C_T	1	NA	NA	upstream_gene_variant	upstream_gene_variant	YES	NC_NA	NC_NA	0.73
NA	NA	chr20_29513407_G_A	1	NA	NA	intergenic_variant	intergenic_variant	NO	NC_NA	NC_NA	10.31
NEGR1	ENST00000357731	chr1_72148343_A_G	1	NA	NA	intron_variant	intron_variant	YES	NC_NA	NC_NA	1.869
AC046144.1	ENST00000478559	chr3_103540331_A_G	1	NA	NA	non_coding_transcript_exon_variant	non_coding_transcript_exon_variant	YES	NC_NA	NC_NA	7.689
NA	NA	chr6_131328750_G_A	1	NA	NA	intergenic_variant	intergenic_variant	NO	NC_NA	NC_NA	0.673
NA	NA	chr19_6513321_G_C	1	NA	NA	intergenic_variant	intergenic_variant	NO	NC_NA	NC_NA	1.226
NA	NA	chr10_61625144_C_G	1	NA	NA	intergenic_variant	intergenic_variant	NO	NC_NA	NC_NA	7.371
AC104117.3	ENST00000519491	chr5_178973842_C_A	1	NA	NA	intron_variant	intron_variant&non_coding_transcript_variant	YES	NC_NA	NC_NA	5.24
RRP7A	ENST00000323013	chr22_42508845_C_G	1	NA	NA	3_prime_UTR_variant	3_prime_UTR_variant	YES	3_PRIME_UTRS	RRP7A_ENSG00000189306	1.792
NA	NA	chr21_9859766_G_T	1	NA	NA	intergenic_variant	intergenic_variant	NO	NC_NA	NC_NA	3.602
GOLGA6L22	ENST00000622895	chr15_22470962_G_A	1	NA	NA	downstream_gene_variant	downstream_gene_variant	YES	NC_NA	NC_NA	0.717
TPTE2P6	ENST00000440905	chr13_24587853_C_T	1	NA	NA	intron_variant	intron_variant&non_coding_transcript_variant	YES	NC_NA	NC_NA	0.578
NA	NA	chr8_103011660_A_C	1	NA	NA	intergenic_variant	intergenic_variant	NO	NC_NA	NC_NA	5.073
AC141930.1	ENST00000438247	chr2_1579008_G_A	1	NA	NA	intron_variant	intron_variant&non_coding_transcript_variant	YES	OPEN_CHROMATIN	openChromatin|chr2:1578705-1579062	1.783
RBMXP2	ENST00000434705	chr9_30689056_T_C	1	NA	NA	upstream_gene_variant	upstream_gene_variant	YES	NC_NA	NC_NA	5.409
NA	NA	chr6_121611588_A_T	1	NA	NA	intergenic_variant	intergenic_variant	NO	NC_NA	NC_NA	3.617
NA	NA	chr8_133361742_C_A	1	NA	NA	intergenic_variant	intergenic_variant	NO	NC_NA	NC_NA	1.022
NA	NA	chr12_71829374_G_A	1	NA	NA	intergenic_variant	intergenic_variant	NO	NC_NA	NC_NA	2.398
RHCE	ENST00000294413	chr1_25402527_C_T	1	NA	NA	intron_variant	intron_variant	YES	NC_NA	NC_NA	0.421
NA	NA	chr1_72993084_G_C	1	NA	NA	intergenic_variant	intergenic_variant	NO	NC_NA	NC_NA	1.261
CCDC57	ENST00000389641	chr17_82136911_T_G	1	NA	NA	intron_variant	intron_variant	NO	NC_NA	NC_NA	11.87
FRG1DP	ENST00000635586	chr20_29076101_G_T	1	NA	NA	upstream_gene_variant	upstream_gene_variant	YES	NC_NA	NC_NA	5.58
SCRT1	ENST00000569446	chr8_144334180_A_G	1	NA	NA	intron_variant	intron_variant	YES	NC_NA	NC_NA	6.036
AC116165.2	ENST00000616705	chr15_23191534_G_A	1	NA	NA	upstream_gene_variant	upstream_gene_variant	YES	OPEN_CHROMATIN	openChromatin|chr15:23191474-23191809	3.816
VSTM2B	ENST00000335523	chr19_29537271_G_A	1	NA	NA	intron_variant	intron_variant	YES	NC_NA	NC_NA	0.381
CD47	ENST00000361309	chr3_108073726_G_A	1	NA	NA	intron_variant	intron_variant	YES	NC_NA	NC_NA	0.864
ST8SIA6	ENST00000377602	chr10_17324779_G_T	1	NA	NA	intron_variant	intron_variant	YES	NC_NA	NC_NA	0.317
PRKCSH	ENST00000592741	chr19_11438188_G_A	1	NA	NA	intron_variant	intron_variant	YES	NC_NA	NC_NA	5.627
NA	NA	chr15_20190805_G_C	1	NA	NA	intergenic_variant	intergenic_variant	NO	NC_NA	NC_NA	7.743
MIR4477A	ENST00000612572	chr9_41232159_G_T	1	NA	NA	upstream_gene_variant	upstream_gene_variant	YES	NC_NA	NC_NA	4.637
NA	NA	chr8_133877436_C_T	1	NA	NA	intergenic_variant	intergenic_variant	NO	NC_NA	NC_NA	1.554
NA	NA	chr5_65107881_C_T	1	NA	NA	intergenic_variant	intergenic_variant	NO	NC_NA	NC_NA	0.241
PSG8	ENST00000401467	chr19_42775657_A_G	1	NA	NA	intron_variant	intron_variant	NO	NC_NA	NC_NA	1.104
NA	NA	chr17_52250573_A_C	1	NA	NA	intergenic_variant	intergenic_variant	NO	NC_NA	NC_NA	6.999
GUSBP1	ENST00000607545	chr5_21495728_G_A	1	NA	NA	intron_variant	intron_variant&non_coding_transcript_variant	YES	NC_NA	NC_NA	2.81
LINC02615	ENST00000505133	chr4_128454098_G_A	1	NA	NA	intron_variant	intron_variant&non_coding_transcript_variant	NO	CTCF_SITES	CTCF|chr4:128454000-128455000	1.638
AKR1C2	ENST00000380753	chr10_5004901_T_A	1	NA	NA	upstream_gene_variant	upstream_gene_variant	YES	DISTAL_PROMOTERS	AKR1C2_ENSG00000151632	5.252
AC015522.1	ENST00000523678	chr8_84006271_C_T	1	NA	NA	intron_variant	intron_variant&non_coding_transcript_variant	NO	NC_NA	NC_NA	0.918
PABPC1P4	ENST00000539977	chr12_63822741_A_G	1	NA	NA	non_coding_transcript_exon_variant	non_coding_transcript_exon_variant	YES	NC_NA	NC_NA	10.85
TUBD1	ENST00000325752	chr17_59855853_C_T	1	NA	NA	downstream_gene_variant	downstream_gene_variant	YES	NC_NA	NC_NA	10.64
GNAL	ENST00000334049	chr18_11811676_C_G	1	NA	NA	intron_variant	intron_variant	YES	NC_NA	NC_NA	5.708
USP5	ENST00000229268	chr12_6866400_T_G	1	NA	NA	3_prime_UTR_variant	3_prime_UTR_variant	YES	DISTAL_PROMOTERS;3_PRIME_UTRS	TPI1_ENSG00000111669;USP5_ENSG00000111667	14.32
SLC7A5P2	ENST00000553010	chr16_21517957_C_G	1	NA	NA	downstream_gene_variant	downstream_gene_variant	YES	CTCF_SITES	CTCF|chr16:21517600-21518000	4.744
TCP10L3	ENST00000508373	chr6_167380726_G_A	1	NA	NA	intron_variant	intron_variant&non_coding_transcript_variant	YES	NC_NA	NC_NA	1.021
CU104787.1	ENST00000624155	chr22_11066056_G_A	1	NA	NA	upstream_gene_variant	upstream_gene_variant	YES	NC_NA	NC_NA	7.869
NA	NA	chr10_79332308_C_A	1	NA	NA	intergenic_variant	intergenic_variant	NO	NC_NA	NC_NA	1.381
NA	NA	chr21_9921849_T_C	1	NA	NA	intergenic_variant	intergenic_variant	NO	NC_NA	NC_NA	7.802
AC084357.2	ENST00000509615	chr12_63746623_A_T	1	NA	NA	intron_variant	intron_variant&non_coding_transcript_variant	YES	NC_NA	NC_NA	2.445
BAGE2	ENST00000496773	chr21_10457137_G_A	1	NA	NA	intron_variant	intron_variant&non_coding_transcript_variant	YES	NC_NA	NC_NA	0.684
FRG1GP	ENST00000634617	chr22_12629089_C_T	1	NA	NA	downstream_gene_variant	downstream_gene_variant	YES	NC_NA	NC_NA	2.146
AC126603.1	ENST00000557586	chr15_20249094_C_T	1	NA	NA	intron_variant	intron_variant&non_coding_transcript_variant	YES	NC_NA	NC_NA	7.02
AC008691.1	ENST00000636819	chr5_159564997_T_A	1	NA	NA	intron_variant	intron_variant&non_coding_transcript_variant	YES	NC_NA	NC_NA	4.394
NA	NA	chr1_5047769_C_T	1	NA	NA	intergenic_variant	intergenic_variant	NO	NC_NA	NC_NA	1.286
NA	NA	chr16_59440501_G_C	1	NA	NA	intergenic_variant	intergenic_variant	NO	NC_NA	NC_NA	1.237
LINC02845	ENST00000669605	chr8_101385926_C_T	1	NA	NA	downstream_gene_variant	downstream_gene_variant	YES	ENHANCERS	enhancer|chr8:101385800-101386001	0.965
AC118282.1	ENST00000506408	chr4_49241155_G_A	1	NA	NA	intron_variant	intron_variant&non_coding_transcript_variant	YES	NC_NA	NC_NA	2.618
CNTNAP2	ENST00000361727	chr7_148409018_C_T	1	NA	NA	intron_variant	intron_variant	YES	NC_NA	NC_NA	0.139
KCND3	ENST00000315987	chr1_111980060_C_G	1	NA	NA	intron_variant	intron_variant	YES	NC_NA	NC_NA	2.302
LINC02704	ENST00000532748	chr11_44700877_A_C	1	NA	NA	upstream_gene_variant	upstream_gene_variant	YES	NC_NA	NC_NA	0.247
CSMD2	ENST00000373381	chr1_34081409_T_C	1	NA	NA	intron_variant	intron_variant	YES	NC_NA	NC_NA	5.814
ARSA	ENST00000216124	chr22_50620504_C_A	1	NA	NA	downstream_gene_variant	downstream_gene_variant	YES	CTCF_SITES	CTCF|chr22:50620400-50621200	3.389
CTDSP2	ENST00000398073	chr12_57842890_C_T	1	NA	NA	intron_variant	intron_variant	YES	NC_NA	NC_NA	4.108
NA	NA	chr2_92071587_A_G	1	NA	NA	intergenic_variant	intergenic_variant	NO	NC_NA	NC_NA	10.47
CNTNAP2	ENST00000361727	chr7_146872187_G_T	1	NA	NA	intron_variant	intron_variant	YES	NC_NA	NC_NA	0.15
NELL2	ENST00000437801	chr12_44666066_G_A	1	NA	NA	intron_variant	intron_variant	YES	NC_NA	NC_NA	2.624
MED13L	ENST00000281928	chr12_116152721_G_C	1	NA	NA	intron_variant	intron_variant	YES	NC_NA	NC_NA	1.063
AKNA	ENST00000374088	chr9_114334387_G_A	1	NA	NA	3_prime_UTR_variant	3_prime_UTR_variant	YES	3_PRIME_UTRS	AKNA_ENSG00000106948	6.335
ZSWIM5	ENST00000359600	chr1_45035344_T_G	1	NA	NA	intron_variant	intron_variant	YES	ENHANCERS	enhancer|chr1:45035200-45036400	10.61
GATAD2A	ENST00000404158	chr19_19437653_G_A	1	NA	NA	intron_variant	intron_variant	YES	NC_NA	NC_NA	0.599
NA	NA	chr1_247370958_A_C	1	NA	NA	intergenic_variant	intergenic_variant	NO	ENHANCERS	enhancer|chr1:247370400-247371601	2.486
NA	NA	chr5_30876431_T_A	1	NA	NA	intergenic_variant	intergenic_variant	NO	NC_NA	NC_NA	0.131
LINC01251	ENST00000444956	chr9_33737097_G_C	1	NA	NA	intron_variant	intron_variant&non_coding_transcript_variant	YES	NC_NA	NC_NA	1.024
NA	NA	chr22_11050052_C_T	1	NA	NA	intergenic_variant	intergenic_variant	NO	NC_NA	NC_NA	10.44
AL354718.2	ENST00000618030	chr9_41319362_A_C	1	NA	NA	intron_variant	intron_variant&non_coding_transcript_variant	YES	NC_NA	NC_NA	3.153
NA	NA	chr2_95765654_G_A	1	NA	NA	intergenic_variant	intergenic_variant	NO	CTCF_SITES	CTCF|chr2:95765600-95766000	0.857
GRIA4	ENST00000282499	chr11_105977237_C_G	1	NA	NA	intron_variant	intron_variant	YES	NC_NA	NC_NA	1.852
PCAT18	ENST00000579458	chr18_26699607_T_C	1	NA	NA	intron_variant	intron_variant&non_coding_transcript_variant	YES	NC_NA	NC_NA	1.001
AC025475.1	ENST00000512939	chr5_26388128_C_A	1	NA	NA	intron_variant	intron_variant&non_coding_transcript_variant	YES	NC_NA	NC_NA	2.475
PDXDC1	ENST00000396410	chr16_15005542_G_C	1	NA	NA	intron_variant	intron_variant	YES	NC_NA	NC_NA	4.218
NA	NA	chr2_226007418_G_T	1	NA	NA	intergenic_variant	intergenic_variant	NO	NC_NA	NC_NA	0.305
AC092902.2	ENST00000610060	chr3_125792460_C_T	1	NA	NA	intron_variant	intron_variant&non_coding_transcript_variant	YES	NC_NA	NC_NA	5.684
ABCC9	ENST00000261200	chr12_21898945_T_C	1	NA	NA	intron_variant	intron_variant	YES	NC_NA	NC_NA	3.747
EGFR	ENST00000275493	chr7_55214783_T_G	1	NA	NA	downstream_gene_variant	downstream_gene_variant	YES	ENHANCERS	enhancer|chr7:55214200-55215001	1.58
KDM6A	ENST00000377967	chrX_45004761_G_A	1	NA	NA	intron_variant	intron_variant	YES	NC_NA	NC_NA	1.194
NA	NA	chr14_64659487_G_T	1	NA	NA	intergenic_variant	intergenic_variant	NO	NC_NA	NC_NA	5.665
NA	NA	chr12_120382979_T_A	1	NA	NA	intergenic_variant	intergenic_variant	NO	NC_NA	NC_NA	1.338
CEACAMP7	ENST00000444105	chr19_42949231_G_A	1	NA	NA	downstream_gene_variant	downstream_gene_variant	YES	NC_NA	NC_NA	1.793
NA	NA	chrX_122635183_A_C	1	NA	NA	intergenic_variant	intergenic_variant	NO	NC_NA	NC_NA	2.283
HERC2P3	ENST00000426501	chr15_20405497_C_T	1	NA	NA	intron_variant	intron_variant&non_coding_transcript_variant	YES	NC_NA	NC_NA	3.851
CACNA2D1	ENST00000356860	chr7_82159702_G_T	1	NA	NA	intron_variant	intron_variant	YES	NC_NA	NC_NA	0.541
TVP23B	ENST00000307767	chr17_18788025_C_T	1	NA	NA	intron_variant	intron_variant	YES	NC_NA	NC_NA	4.983
NA	NA	chr9_61730607_G_A	1	NA	NA	intergenic_variant	intergenic_variant	NO	NC_NA	NC_NA	4.756
AC012616.1	ENST00000600294	chr19_8774542_C_G	1	NA	NA	downstream_gene_variant	downstream_gene_variant	YES	NC_NA	NC_NA	3.282
ALOX15	ENST00000293761	chr17_4640927_G_A	1	NA	NA	intron_variant	intron_variant	YES	NC_NA	NC_NA	3.587
NA	NA	chr8_77239061_C_G	1	NA	NA	intergenic_variant	intergenic_variant	NO	NC_NA	NC_NA	3.266
AC138409.2	ENST00000514048	chr5_34167728_A_C	1	NA	NA	non_coding_transcript_exon_variant	non_coding_transcript_exon_variant	YES	NC_NA	NC_NA	0.058
MYOZ2	ENST00000307128	chr4_119144885_C_A	1	NA	NA	intron_variant	intron_variant	YES	NC_NA	NC_NA	6.312
NA	NA	chr7_60959224_G_C	1	NA	NA	intergenic_variant	intergenic_variant	NO	NC_NA	NC_NA	2.844
DNM1P28	ENST00000565702	chr15_30096755_A_T	1	NA	NA	downstream_gene_variant	downstream_gene_variant	YES	NC_NA	NC_NA	3.997
AC234063.1	ENST00000581165	chr17_64427931_G_A	1	NA	NA	upstream_gene_variant	upstream_gene_variant	YES	NC_NA	NC_NA	1.067
AL358876.1	ENST00000453364	chr1_8193207_C_A	1	NA	NA	downstream_gene_variant	downstream_gene_variant	YES	NC_NA	NC_NA	1.263
AC087721.2	ENST00000661438	chr15_41339428_G_T	1	NA	NA	intron_variant	intron_variant	YES	NC_NA	NC_NA	2.233
CAPS2-AS1	ENST00000548779	chr12_75256843_C_G	1	NA	NA	downstream_gene_variant	downstream_gene_variant	YES	NC_NA	NC_NA	0.159
NA	NA	chr3_140589819_C_A	1	NA	NA	intergenic_variant	intergenic_variant	NO	NC_NA	NC_NA	0.568
AC114786.1	ENST00000512892	chr4_69248666_A_T	1	NA	NA	intron_variant	intron_variant&non_coding_transcript_variant	YES	NC_NA	NC_NA	0.183
UBE2QL1	ENST00000399816	chr5_6461454_C_G	1	NA	NA	intron_variant	intron_variant	YES	NC_NA	NC_NA	10.13
AC010624.5	ENST00000660128	chr19_50135357_T_G	1	NA	NA	downstream_gene_variant	downstream_gene_variant	YES	NC_NA	NC_NA	7.006
NA	NA	chr9_118186235_C_G	1	NA	NA	intergenic_variant	intergenic_variant	NO	NC_NA	NC_NA	0.502
NA	NA	chr20_29068997_G_C	1	NA	NA	intergenic_variant	intergenic_variant	NO	NC_NA	NC_NA	8.635
HMBOX1	ENST00000524238	chr8_29009525_T_C	1	NA	NA	intron_variant	intron_variant	YES	NC_NA	NC_NA	3.057
AC139887.5	ENST00000651141	chr4_849041_A_G	1	NA	NA	upstream_gene_variant	upstream_gene_variant	YES	NC_NA	NC_NA	1.676
CEP295	ENST00000325212	chr11_93723446_G_C	1	NA	NA	intron_variant	intron_variant	YES	NC_NA	NC_NA	9.853
AP000547.1	ENST00000454360	chr22_16569766_T_C	1	NA	NA	upstream_gene_variant	upstream_gene_variant	YES	NC_NA	NC_NA	3.043
MAPK1	ENST00000215832	chr22_21766278_G_C	1	NA	NA	intron_variant	intron_variant	YES	ENHANCERS	enhancer|chr22:21760200-21768600	3.111
NA	NA	chr3_83126338_T_A	1	NA	NA	intergenic_variant	intergenic_variant	NO	NC_NA	NC_NA	2.004
NA	NA	chr3_135521329_C_G	1	NA	NA	intergenic_variant	intergenic_variant	NO	NC_NA	NC_NA	6.157
LARGE1	ENST00000354992	chr22_33394081_C_A	1	NA	NA	intron_variant	intron_variant	YES	NC_NA	NC_NA	0.35
ERBB2	ENST00000269571	chr17_39723317_A_C	1	649	c.1947-2A>C	splice_acceptor_variant	splice_acceptor_variant	YES	CDS	ERBB2	34
FRG1GP	ENST00000634617	chr22_12607389_G_A	1	NA	NA	intron_variant	intron_variant&non_coding_transcript_variant	YES	NC_NA	NC_NA	1.867
KAT6A	ENST00000265713	chr8_41974094_G_T	1	NA	NA	intron_variant	intron_variant	YES	NC_NA	NC_NA	0.414
CTNND2	ENST00000304623	chr5_11492113_G_T	1	NA	NA	intron_variant	intron_variant	YES	NC_NA	NC_NA	4.299
NA	NA	chr4_65982529_A_G	1	NA	NA	intergenic_variant	intergenic_variant	NO	NC_NA	NC_NA	1.344
AC079395.1	ENST00000510981	chr2_97023311_A_G	1	NA	NA	upstream_gene_variant	upstream_gene_variant	YES	NC_NA	NC_NA	1.548
S1PR2	ENST00000646641	chr19_10229171_A_C	1	NA	NA	intron_variant	intron_variant	YES	CTCF_SITES	CTCF|chr19:10227400-10230200	5.613
NA	NA	chr5_25337401_C_G	1	NA	NA	intergenic_variant	intergenic_variant	NO	NC_NA	NC_NA	1.109
RN7SL33P	ENST00000462543	chr17_2558923_T_C	1	NA	NA	upstream_gene_variant	upstream_gene_variant	YES	NC_NA	NC_NA	2.131
AC006504.5	ENST00000588122	chr19_27873986_G_A	1	NA	NA	intron_variant	intron_variant&non_coding_transcript_variant	NO	NC_NA	NC_NA	3.781
CR381670.2	ENST00000651312	chr21_8838595_G_A	1	NA	NA	upstream_gene_variant	upstream_gene_variant	YES	NC_NA	NC_NA	8.401
NA	NA	chr22_10763341_T_G	1	NA	NA	intergenic_variant	intergenic_variant	NO	NC_NA	NC_NA	8.064
PRANCR	ENST00000549419	chr12_69985591_C_G	1	NA	NA	intron_variant	intron_variant&non_coding_transcript_variant	NO	NC_NA	NC_NA	0.369
AC080079.1	ENST00000509326	chr4_165667478_T_A	1	NA	NA	downstream_gene_variant	downstream_gene_variant	YES	NC_NA	NC_NA	2.145
RMRPP5	ENST00000411156	chr9_24908254_A_C	1	NA	NA	downstream_gene_variant	downstream_gene_variant	YES	NC_NA	NC_NA	2.945
NA	NA	chr20_28613332_G_T	1	NA	NA	intergenic_variant	intergenic_variant	NO	NC_NA	NC_NA	7.078
REXO1L9P	ENST00000604264	chr8_85771488_C_T	1	NA	NA	upstream_gene_variant	upstream_gene_variant	YES	NC_NA	NC_NA	10.05
AC091114.1	ENST00000521991	chr8_125534668_G_A	1	NA	NA	downstream_gene_variant	downstream_gene_variant	YES	NC_NA	NC_NA	5.095
CR381670.2	ENST00000651312	chr21_8762705_G_A	1	NA	NA	non_coding_transcript_exon_variant	non_coding_transcript_exon_variant	YES	LINCRNAS	CR381670.2_ENSG00000286033	2.728
NA	NA	chr7_57499986_C_T	1	NA	NA	intergenic_variant	intergenic_variant	NO	NC_NA	NC_NA	4.673
MLIP	ENST00000502396	chr6_54209833_A_C	1	NA	NA	intron_variant	intron_variant	YES	NC_NA	NC_NA	1.845
WIPF2	ENST00000323571	chr17_40244183_G_A	1	NA	NA	intron_variant	intron_variant	YES	NC_NA	NC_NA	10.64
NA	NA	chr20_53764940_G_T	1	NA	NA	intergenic_variant	intergenic_variant	NO	NC_NA	NC_NA	7.637
NA	NA	chr8_63341894_C_A	1	NA	NA	intergenic_variant	intergenic_variant	NO	OPEN_CHROMATIN	openChromatin|chr8:63341601-63341937	0.037
GDPD4	ENST00000315938	chr11_77225300_C_A	1	NA	NA	intron_variant	intron_variant	YES	NC_NA	NC_NA	0.156
SHANK2	ENST00000338508	chr11_70516586_C_G	1	NA	NA	intron_variant	intron_variant	YES	NC_NA	NC_NA	6.695
WASH9P	ENST00000623083	chr1_191118_A_G	1	NA	NA	intron_variant	intron_variant&non_coding_transcript_variant	YES	NC_NA	NC_NA	4.18
NA	NA	chr5_53448992_C_G	1	NA	NA	intergenic_variant	intergenic_variant	NO	OPEN_CHROMATIN	openChromatin|chr5:53448888-53449224	6.288
NA	NA	chr9_42508252_G_T	1	NA	NA	intergenic_variant	intergenic_variant	NO	ENHANCERS	enhancer|chr9:42507800-42508400	1.897
NA	NA	chr21_27868029_G_C	1	NA	NA	intergenic_variant	intergenic_variant	NO	NC_NA	NC_NA	0.893
NA	NA	chr2_91548353_G_A	1	NA	NA	intergenic_variant	intergenic_variant	NO	NC_NA	NC_NA	7.863
NA	NA	chr5_12364283_G_C	1	NA	NA	intergenic_variant	intergenic_variant	NO	NC_NA	NC_NA	0.066
BBOX1-AS1	ENST00000530430	chr11_27154362_C_A	1	NA	NA	intron_variant	intron_variant&non_coding_transcript_variant	YES	NC_NA	NC_NA	1.35
NAAA	ENST00000286733	chr4_75926702_C_A	1	NA	NA	intron_variant	intron_variant	YES	NC_NA	NC_NA	0.434
NA	NA	chr5_123944013_C_T	1	NA	NA	intergenic_variant	intergenic_variant	NO	NC_NA	NC_NA	0.685
AC006453.1	ENST00000636037	chr2_89625402_C_T	1	NA	NA	intron_variant	intron_variant&non_coding_transcript_variant	YES	NC_NA	NC_NA	3.084
NA	NA	chr8_48985230_C_T	1	NA	NA	intergenic_variant	intergenic_variant	NO	NC_NA	NC_NA	1.501
NA	NA	chr11_44666732_C_A	1	NA	NA	intergenic_variant	intergenic_variant	NO	NC_NA	NC_NA	4.142
MTMR7	ENST00000180173	chr8_17411531_C_G	1	NA	NA	intron_variant	intron_variant	YES	NC_NA	NC_NA	0.406
NA	NA	chr16_16451043_G_C	1	NA	NA	intergenic_variant	intergenic_variant	NO	NC_NA	NC_NA	5.643
AC241952.1	ENST00000612480	chr1_120492216_T_C	1	NA	NA	intron_variant	intron_variant&non_coding_transcript_variant	YES	NC_NA	NC_NA	1.523
NA	NA	chrY_56869564_A_G	1	NA	NA	intergenic_variant	intergenic_variant	NO	NC_NA	NC_NA	6.528
NA	NA	chr22_11571958_C_T	1	NA	NA	intergenic_variant	intergenic_variant	NO	NC_NA	NC_NA	12.71
NA	NA	chrX_155803678_C_T	1	NA	NA	intergenic_variant	intergenic_variant	NO	NC_NA	NC_NA	1.185
AC004951.3	ENST00000418645	chr7_43963569_G_C	1	NA	NA	intron_variant	intron_variant&non_coding_transcript_variant	YES	NC_NA	NC_NA	1.639
LINC00159	ENST00000414877	chr21_32120645_C_A	1	NA	NA	intron_variant	intron_variant&non_coding_transcript_variant	NO	NC_NA	NC_NA	2.56
NA	NA	chr18_21139235_G_A	1	NA	NA	intergenic_variant	intergenic_variant	NO	NC_NA	NC_NA	3.434
NA	NA	chr18_22115226_G_A	1	NA	NA	intergenic_variant	intergenic_variant	NO	NC_NA	NC_NA	13.61
TMEM67	ENST00000453321	chr8_93750861_T_G	1	NA	NA	upstream_gene_variant	upstream_gene_variant	YES	NC_NA	NC_NA	1.022
NA	NA	chr9_120063508_A_C	1	NA	NA	intergenic_variant	intergenic_variant	NO	NC_NA	NC_NA	7.016
NA	NA	chr20_33459651_T_C	1	NA	NA	intergenic_variant	intergenic_variant	NO	NC_NA	NC_NA	4.628
AC011287.1	ENST00000411542	chr7_13156328_G_A	1	NA	NA	intron_variant	intron_variant&non_coding_transcript_variant	NO	OPEN_CHROMATIN	openChromatin|chr7:13156194-13156360	9.395
NA	NA	chr3_144866584_C_T	1	NA	NA	intergenic_variant	intergenic_variant	NO	NC_NA	NC_NA	4.018
CHEK2	ENST00000382580	chr22_28713720_A_G	1	NA	NA	intron_variant	intron_variant	YES	NC_NA	NC_NA	0.236
NA	NA	chr20_47892758_T_C	1	NA	NA	intergenic_variant	intergenic_variant	NO	NC_NA	NC_NA	0.207
AC109472.1	ENST00000658670	chr5_28643049_G_A	1	NA	NA	intron_variant	intron_variant&non_coding_transcript_variant	YES	NC_NA	NC_NA	0.493
AGGF1P2	ENST00000426656	chr10_133643413_T_C	1	NA	NA	downstream_gene_variant	downstream_gene_variant	YES	NC_NA	NC_NA	4.076
NA	NA	chr6_51232679_G_A	1	NA	NA	intergenic_variant	intergenic_variant	NO	NC_NA	NC_NA	2.812
ST7	ENST00000265437	chr7_117020687_C_T	1	NA	NA	intron_variant	intron_variant	YES	NC_NA	NC_NA	16.84
TMEM131	ENST00000186436	chr2_97949817_C_A	1	NA	NA	intron_variant	intron_variant	YES	NC_NA	NC_NA	0.599
RNVU1-25	ENST00000620022	chr1_146404915_C_T	1	NA	NA	upstream_gene_variant	upstream_gene_variant	YES	NC_NA	NC_NA	3.04
NA	NA	chr6_91897563_C_G	1	NA	NA	intergenic_variant	intergenic_variant	NO	NC_NA	NC_NA	4.757
NUB1	ENST00000568733	chr7_151344246_T_A	1	NA	NA	intron_variant	intron_variant	YES	NC_NA	NC_NA	8.753
LINC00378	ENST00000658247	chr13_61015319_T_G	1	NA	NA	intron_variant	intron_variant&non_coding_transcript_variant	NO	NC_NA	NC_NA	11.09
AC068408.2	ENST00000668820	chr18_27462681_A_C	1	NA	NA	intron_variant	intron_variant&non_coding_transcript_variant	YES	NC_NA	NC_NA	0.822
NA	NA	chr1_143528875_G_A	1	NA	NA	intergenic_variant	intergenic_variant	NO	NC_NA	NC_NA	1.424
NA	NA	chr19_47946026_C_G	1	NA	NA	intergenic_variant	intergenic_variant	NO	NC_NA	NC_NA	2.043
C1QTNF3-AMACR	ENST00000382079	chr5_34072863_T_C	1	NA	NA	intron_variant	intron_variant&NMD_transcript_variant	YES	NC_NA	NC_NA	2.928
CLOCK	ENST00000513440	chr4_55428995_A_T	1	NA	NA	3_prime_UTR_variant	3_prime_UTR_variant	YES	3_PRIME_UTRS	CLOCK_ENSG00000134852	0.022
NA	NA	chr1_125102195_C_T	1	NA	NA	intergenic_variant	intergenic_variant	NO	NC_NA	NC_NA	8.067
MTND4P12	ENST00000498999	chr5_134927329_T_C	1	NA	NA	non_coding_transcript_exon_variant	non_coding_transcript_exon_variant	YES	CTCF_SITES;TFBS	CTCF|chr5:134926600-134927400;TFBS|chr5:134926335-134928588	9.226
RN7SL52P	ENST00000584271	chr21_9902826_G_A	1	NA	NA	upstream_gene_variant	upstream_gene_variant	YES	NC_NA	NC_NA	6.187
RHPN2	ENST00000254260	chr19_33009118_A_G	1	NA	NA	intron_variant	intron_variant	YES	NC_NA	NC_NA	5.923
ZNF705G	ENST00000400156	chr8_7367119_T_C	1	NA	NA	intron_variant	intron_variant	YES	NC_NA	NC_NA	5.38
KLHL7	ENST00000339077	chr7_23141941_T_C	1	NA	NA	intron_variant	intron_variant	YES	NC_NA	NC_NA	1.039
MIR4458HG	ENST00000652260	chr5_8469154_A_T	1	NA	NA	intron_variant	intron_variant&non_coding_transcript_variant	NO	NC_NA	NC_NA	5.089
LINC02267	ENST00000522173	chr4_96456302_A_G	1	NA	NA	intron_variant	intron_variant&non_coding_transcript_variant	NO	NC_NA	NC_NA	2.172
FGF13	ENST00000436198	chrX_139024158_G_A	1	NA	NA	intron_variant	intron_variant	YES	NC_NA	NC_NA	0.72
AC005909.2	ENST00000661028	chr18_68285443_C_T	1	NA	NA	intron_variant	intron_variant&non_coding_transcript_variant	YES	NC_NA	NC_NA	1.634
MTND4P12	ENST00000498999	chr5_134927950_A_G	1	NA	NA	non_coding_transcript_exon_variant	non_coding_transcript_exon_variant	YES	TFBS	TFBS|chr5:134926335-134928588	5.831
NA	NA	chr10_47684446_G_A	1	NA	NA	intergenic_variant	intergenic_variant	NO	NC_NA	NC_NA	1.851
NA	NA	chr12_87313036_A_T	1	NA	NA	intergenic_variant	intergenic_variant	NO	NC_NA	NC_NA	2.101
AKAP9	ENST00000356239	chr7_91964997_G_A	1	NA	NA	intron_variant	intron_variant	YES	NC_NA	NC_NA	1
NA	NA	chr20_34148987_A_T	1	NA	NA	intergenic_variant	intergenic_variant	NO	NC_NA	NC_NA	2.54
NA	NA	chr3_26373034_A_T	1	NA	NA	intergenic_variant	intergenic_variant	NO	NC_NA	NC_NA	0.37
TNFAIP8	ENST00000274456	chr5_119311745_T_A	1	NA	NA	intron_variant	intron_variant	NO	NC_NA	NC_NA	16.18
NA	NA	chr14_20944689_A_G	1	NA	NA	intergenic_variant	intergenic_variant	NO	NC_NA	NC_NA	8.081
PPFIBP1	ENST00000318304	chr12_27576782_A_G	1	NA	NA	intron_variant	intron_variant	YES	NC_NA	NC_NA	1.746
ULK4	ENST00000301831	chr3_41279255_T_A	1	NA	NA	intron_variant	intron_variant	YES	NC_NA	NC_NA	1.995
NUTM2A-AS1	ENST00000663113	chr10_87328037_C_G	1	NA	NA	intron_variant	intron_variant&non_coding_transcript_variant	YES	NC_NA	NC_NA	0.649
FRG1EP	ENST00000634469	chr20_29485900_G_A	1	NA	NA	intron_variant	intron_variant&non_coding_transcript_variant	YES	NC_NA	NC_NA	2.33
NA	NA	chr4_190112838_C_T	1	NA	NA	intergenic_variant	intergenic_variant	NO	NC_NA	NC_NA	7.026
AC026495.1	ENST00000557528	chr15_20356728_T_G	1	NA	NA	downstream_gene_variant	downstream_gene_variant	YES	CTCF_SITES	CTCF|chr15:20355200-20358200	7.542
FAM85B	ENST00000519726	chr8_8230851_G_A	1	NA	NA	upstream_gene_variant	upstream_gene_variant	YES	NC_NA	NC_NA	8.412
GYPA	ENST00000360771	chr4_144131630_T_C	1	NA	NA	intron_variant	intron_variant	YES	NC_NA	NC_NA	6.392
ANKFN1	ENST00000635860	chr17_55996621_G_T	1	NA	NA	intron_variant	intron_variant	NO	CTCF_SITES	CTCF|chr17:55996600-55997400	1.304
NA	NA	chr5_65084791_C_A	1	NA	NA	intergenic_variant	intergenic_variant	NO	NC_NA	NC_NA	0.642
SPTLC1	ENST00000262554	chr9_92032875_C_A	1	NA	NA	intron_variant	intron_variant	YES	NC_NA	NC_NA	1.746
SLC8A1	ENST00000403092	chr2_40196096_T_C	1	NA	NA	intron_variant	intron_variant	YES	NC_NA	NC_NA	2.391
ANK3	ENST00000280772	chr10_60385103_C_G	1	NA	NA	intron_variant	intron_variant	YES	NC_NA	NC_NA	4.485
MIR6859-1	ENST00000619216	chr1_17398_C_A	1	NA	NA	non_coding_transcript_exon_variant	non_coding_transcript_exon_variant	YES	MIRNAS	MIR6859-1_ENSG00000278267	10.24
AF279873.3	ENST00000523063	chr8_33701452_T_C	1	NA	NA	intron_variant	intron_variant&non_coding_transcript_variant	NO	NC_NA	NC_NA	2.518
NA	NA	chr2_81167774_T_C	1	NA	NA	intergenic_variant	intergenic_variant	NO	NC_NA	NC_NA	1.632
NA	NA	chr19_34973652_T_G	1	NA	NA	intergenic_variant	intergenic_variant	NO	CTCF_SITES	CTCF|chr19:34972400-34973800	1.486
AC022826.2	ENST00000358757	chr8_73806377_T_C	1	NA	NA	intron_variant	intron_variant&NMD_transcript_variant	YES	NC_NA	NC_NA	4.033
AHNAK2	ENST00000333244	chr14_104965444_T_A	1	NA	NA	intron_variant	intron_variant	YES	NC_NA	NC_NA	0.416
AC245060.6	ENST00000624350	chr22_22266517_T_C	1	NA	NA	non_coding_transcript_exon_variant	non_coding_transcript_exon_variant	YES	LINCRNAS	AC245060.6_ENSG00000279278	8.639
RALGAPB	ENST00000262879	chr20_38474754_T_A	1	NA	NA	intron_variant	intron_variant	YES	NC_NA	NC_NA	6.845
SUCLG2-AS1	ENST00000482677	chr3_67915452_C_T	1	NA	NA	intron_variant	intron_variant&non_coding_transcript_variant	NO	NC_NA	NC_NA	0.419
FSTL5	ENST00000306100	chr4_161550623_A_T	1	NA	NA	intron_variant	intron_variant	YES	NC_NA	NC_NA	1.507
NA	NA	chr1_198339739_G_A	1	NA	NA	intergenic_variant	intergenic_variant	NO	NC_NA	NC_NA	4.115
NA	NA	chr5_26065304_T_G	1	NA	NA	intergenic_variant	intergenic_variant	NO	NC_NA	NC_NA	2.841
AC007106.2	ENST00000666494	chr4_27916378_G_A	1	NA	NA	upstream_gene_variant	upstream_gene_variant	YES	NC_NA	NC_NA	0.869
NINL	ENST00000278886	chr20_25542601_G_A	1	NA	NA	intron_variant	intron_variant	YES	NC_NA	NC_NA	1.879
PWRN4	ENST00000652183	chr15_24095173_C_T	1	NA	NA	downstream_gene_variant	downstream_gene_variant	NO	NC_NA	NC_NA	0.44
KANSL1L	ENST00000281772	chr2_210162100_C_T	1	NA	NA	intron_variant	intron_variant	YES	NC_NA	NC_NA	0.812
AC110079.1	ENST00000567913	chr4_118604049_G_A	1	NA	NA	intron_variant	intron_variant&non_coding_transcript_variant	YES	NC_NA	NC_NA	0.965
ERBB4	ENST00000342788	chr2_212145727_T_A	1	NA	NA	intron_variant	intron_variant	YES	NC_NA	NC_NA	1.03
NA	NA	chr6_48223295_G_C	1	NA	NA	intergenic_variant	intergenic_variant	NO	ENHANCERS	enhancer|chr6:48223000-48223400	1.978
NA	NA	chr11_63438365_C_T	1	NA	NA	intergenic_variant	intergenic_variant	NO	NC_NA	NC_NA	1.781
FAR2P3	ENST00000652553	chr2_130706253_C_A	1	NA	NA	downstream_gene_variant	downstream_gene_variant	YES	NC_NA	NC_NA	5.809
GNAS	ENST00000371100	chr20_58915469_C_G	1	NA	NA	downstream_gene_variant	downstream_gene_variant	YES	NC_NA	NC_NA	1.249
AC091489.1	ENST00000563866	chr16_18174090_T_C	1	NA	NA	upstream_gene_variant	upstream_gene_variant	YES	NC_NA	NC_NA	2.55
NA	NA	chr5_180881479_T_C	1	NA	NA	intergenic_variant	intergenic_variant	NO	NC_NA	NC_NA	0.947
HGSNAT	ENST00000379644	chr8_43140817_G_A	1	NA	NA	intron_variant	intron_variant	YES	NC_NA	NC_NA	5.835
AL513533.1	ENST00000453728	chr10_89135901_C_A	1	NA	NA	upstream_gene_variant	upstream_gene_variant	YES	NC_NA	NC_NA	2.887
AC108078.1	ENST00000508073	chr4_69405215_G_T	1	NA	NA	upstream_gene_variant	upstream_gene_variant	YES	NC_NA	NC_NA	1.022
NA	NA	chr8_65062379_T_A	1	NA	NA	intergenic_variant	intergenic_variant	NO	NC_NA	NC_NA	0.951
EIF3FP1	ENST00000613970	chr21_10331441_G_T	1	NA	NA	non_coding_transcript_exon_variant	non_coding_transcript_exon_variant	YES	NC_NA	NC_NA	14.41
CFHR4	ENST00000367416	chr1_196916720_G_A	1	NA	NA	intron_variant	intron_variant	YES	NC_NA	NC_NA	0.215
IL9R	ENST00000244174	chrX_156008569_C_T	1	NA	NA	intron_variant	intron_variant	YES	ENHANCERS	enhancer|chrX:156007800-156008601	1.011
DDX10	ENST00000322536	chr11_108835827_A_G	1	NA	NA	intron_variant	intron_variant	YES	ENHANCERS	enhancer|chr11:108835200-108836200	2.518
NA	NA	chr10_84130368_G_A	1	NA	NA	intergenic_variant	intergenic_variant	NO	NC_NA	NC_NA	0.446
NR1D2	ENST00000312521	chr3_23974837_G_T	1	NA	NA	intron_variant	intron_variant	YES	NC_NA	NC_NA	0.724
AC079804.3	ENST00000671358	chr7_6981966_T_G	1	NA	NA	intron_variant	intron_variant&non_coding_transcript_variant	YES	NC_NA	NC_NA	1.215
NA	NA	chr4_11505496_G_T	1	NA	NA	intergenic_variant	intergenic_variant	NO	NC_NA	NC_NA	0.313
ANKRD36B	ENST00000258459	chr2_97580624_A_C	1	NA	NA	intron_variant	intron_variant	YES	NC_NA	NC_NA	0.298
NA	NA	chr10_20733361_G_T	1	NA	NA	intergenic_variant	intergenic_variant	NO	NC_NA	NC_NA	1.778
IL9RP4	ENST00000571755	chr18_80651_C_T	1	NA	NA	intron_variant	intron_variant&non_coding_transcript_variant	YES	OPEN_CHROMATIN	openChromatin|chr18:80567-80960	2.314
FAM230F	ENST00000614596	chr22_18879123_C_T	1	NA	NA	intron_variant	intron_variant&non_coding_transcript_variant	YES	NC_NA	NC_NA	3.044
TENT4B	ENST00000436909	chr16_50153619_T_C	1	NA	NA	intron_variant	intron_variant	YES	NC_NA	NC_NA	20.3
EDNRA	ENST00000324300	chr4_147499797_C_T	1	NA	NA	intron_variant	intron_variant	YES	NC_NA	NC_NA	1.296
NA	NA	chr16_15176309_A_T	1	NA	NA	intergenic_variant	intergenic_variant	NO	NC_NA	NC_NA	5.145
REXO1L1P	ENST00000379010	chr8_85660587_C_T	1	NA	NA	non_coding_transcript_exon_variant	non_coding_transcript_exon_variant	YES	NC_NA	NC_NA	7.933
NA	NA	chr20_29510690_A_G	1	NA	NA	intergenic_variant	intergenic_variant	NO	NC_NA	NC_NA	10.45
RHAG	ENST00000371175	chr6_49608948_G_C	1	NA	NA	intron_variant	intron_variant	YES	NC_NA	NC_NA	0.251
ATP13A3	ENST00000439040	chr3_194489642_C_A	1	NA	NA	intron_variant	intron_variant	YES	NC_NA	NC_NA	0.506
AGGF1P2	ENST00000426656	chr10_133647711_C_T	1	NA	NA	downstream_gene_variant	downstream_gene_variant	YES	CTCF_SITES	CTCF|chr10:133645600-133647800	5.943
DOCK10	ENST00000258390	chr2_225041041_A_C	1	NA	NA	intron_variant	intron_variant	NO	NC_NA	NC_NA	1.182
NA	NA	chr4_65200127_C_T	1	NA	NA	intergenic_variant	intergenic_variant	NO	NC_NA	NC_NA	1.527
PLD5	ENST00000536534	chr1_242084779_A_T	1	NA	NA	3_prime_UTR_variant	3_prime_UTR_variant	YES	3_PRIME_UTRS	PLD5_ENSG00000180287	2.004
FRG1EP	ENST00000634469	chr20_29496271_T_G	1	NA	NA	intron_variant	intron_variant&non_coding_transcript_variant	YES	NC_NA	NC_NA	8.85
NA	NA	chr8_37381953_G_A	1	NA	NA	intergenic_variant	intergenic_variant	NO	NC_NA	NC_NA	1.58
NA	NA	chr8_41173835_A_G	1	NA	NA	intergenic_variant	intergenic_variant	NO	NC_NA	NC_NA	0.783
NA	NA	chr14_96136589_T_A	1	NA	NA	intergenic_variant	intergenic_variant	NO	NC_NA	NC_NA	2.194
FMN2	ENST00000319653	chr1_240228364_T_A	1	NA	NA	intron_variant	intron_variant	YES	NC_NA	NC_NA	2.893
NA	NA	chr14_19452286_T_C	1	NA	NA	intergenic_variant	intergenic_variant	NO	NC_NA	NC_NA	6.112
NA	NA	chr1_19842702_C_T	1	NA	NA	intergenic_variant	intergenic_variant	NO	NC_NA	NC_NA	5.38
AL591022.1	ENST00000658633	chrX_147284463_G_A	1	NA	NA	intron_variant	intron_variant&non_coding_transcript_variant	YES	NC_NA	NC_NA	2.898
UST	ENST00000367463	chr6_148779366_T_A	1	NA	NA	intron_variant	intron_variant	YES	NC_NA	NC_NA	9.002
AC037486.1	ENST00000523792	chr8_122029938_C_T	1	NA	NA	intron_variant	intron_variant&non_coding_transcript_variant	YES	NC_NA	NC_NA	6.887
KCNMB2	ENST00000432997	chr3_178573746_C_A	1	NA	NA	intron_variant	intron_variant	YES	NC_NA	NC_NA	0.501
TSHZ2	ENST00000371497	chr20_53039139_A_C	1	NA	NA	intron_variant	intron_variant	YES	NC_NA	NC_NA	0.331
CSAG3	ENST00000599845	chrX_152759984_C_T	1	NA	NA	3_prime_UTR_variant	3_prime_UTR_variant	YES	3_PRIME_UTRS	CSAG3_ENSG00000268916	0.196
AC010329.1	ENST00000593903	chr19_20759645_G_C	1	NA	NA	upstream_gene_variant	upstream_gene_variant	YES	NC_NA	NC_NA	8.561
CNTNAP5	ENST00000431078	chr2_124310072_A_T	1	NA	NA	intron_variant	intron_variant	YES	NC_NA	NC_NA	4.426
MACROD1	ENST00000255681	chr11_64169844_G_A	1	NA	NA	upstream_gene_variant	upstream_gene_variant	YES	ENHANCERS	enhancer|chr11:64169800-64170200	4.125
NDUFAF2	ENST00000296597	chr5_61096597_C_A	1	NA	NA	intron_variant	intron_variant	YES	NC_NA	NC_NA	1.235
NOL11	ENST00000253247	chr17_67715317_C_T	1	NA	NA	upstream_gene_variant	upstream_gene_variant	YES	NC_NA	NC_NA	0.541
NA	NA	chr4_189159882_G_T	1	NA	NA	intergenic_variant	intergenic_variant	NO	NC_NA	NC_NA	0.614
KATNAL2	ENST00000245121	chr18_47025899_C_T	1	NA	NA	intron_variant	intron_variant	YES	DISTAL_PROMOTERS;CTCF_SITES	ELOA3B_ENSG00000288607;CTCF|chr18:47024800-47026200	7.279
ANAPC1	ENST00000341068	chr2_111778271_T_C	1	NA	NA	intron_variant	intron_variant	YES	NC_NA	NC_NA	0.846
C2orf49	ENST00000258457	chr2_105348420_T_A	1	NA	NA	3_prime_UTR_variant	3_prime_UTR_variant	YES	3_PRIME_UTRS	C2orf49_ENSG00000135974	16.08
TPTE2	ENST00000390680	chr13_19526054_A_G	1	NA	NA	intron_variant	intron_variant	NO	NC_NA	NC_NA	4.493
AC005972.3	ENST00000650312	chr17_62936439_T_G	1	NA	NA	intron_variant	intron_variant&non_coding_transcript_variant	YES	NC_NA	NC_NA	4.344
AP000439.1	ENST00000544004	chr11_69441172_G_A	1	NA	NA	intron_variant	intron_variant&non_coding_transcript_variant	YES	NC_NA	NC_NA	11.38
CCNYL4	ENST00000638066	chr10_38202902_A_T	1	NA	NA	intron_variant	intron_variant&non_coding_transcript_variant	YES	NC_NA	NC_NA	6.021
PVT1	ENST00000660438	chr8_127963578_T_C	1	NA	NA	intron_variant	intron_variant&non_coding_transcript_variant	YES	NC_NA	NC_NA	0.268
EIF3FP1	ENST00000613970	chr21_10325932_C_G	1	NA	NA	upstream_gene_variant	upstream_gene_variant	YES	CTCF_SITES	CTCF|chr21:10325400-10326400	7.911
NA	NA	chr6_142479567_T_C	1	NA	NA	intergenic_variant	intergenic_variant	NO	NC_NA	NC_NA	0.842
NA	NA	chr20_793560_C_G	1	NA	NA	intergenic_variant	intergenic_variant	NO	NC_NA	NC_NA	0.76
NA	NA	chr2_91444378_A_G	1	NA	NA	intergenic_variant	intergenic_variant	NO	NC_NA	NC_NA	11.17
AC138776.1	ENST00000657566	chr22_11829200_C_T	1	NA	NA	intron_variant	intron_variant&non_coding_transcript_variant	YES	NC_NA	NC_NA	8.385
ZFAND3	ENST00000287218	chr6_38091473_A_T	1	NA	NA	intron_variant	intron_variant	YES	ENHANCERS	enhancer|chr6:38091400-38092800	0.291
SNORA70	ENST00000516390	chr21_9903453_T_A	1	NA	NA	upstream_gene_variant	upstream_gene_variant	YES	NC_NA	NC_NA	2.092
NA	NA	chr12_72980639_C_T	1	NA	NA	intergenic_variant	intergenic_variant	NO	NC_NA	NC_NA	0.91
NA	NA	chr18_22357075_G_T	1	NA	NA	intergenic_variant	intergenic_variant	NO	NC_NA	NC_NA	0.105
AL139023.1	ENST00000548280	chr14_28359359_A_C	1	NA	NA	intron_variant	intron_variant&non_coding_transcript_variant	YES	NC_NA	NC_NA	0.355
DNAJC6	ENST00000371069	chr1_65364672_A_G	1	77	p.Gly77%3D	synonymous_variant	synonymous_variant	YES	CDS	DNAJC6	12.65
AC068587.4	ENST00000641839	chr8_12533439_C_T	1	NA	NA	intron_variant	intron_variant&non_coding_transcript_variant	YES	NC_NA	NC_NA	2.575
NA	NA	chr10_42286937_T_A	1	NA	NA	intergenic_variant	intergenic_variant	NO	NC_NA	NC_NA	7.482
LINC01252	ENST00000499291	chr12_11569062_A_T	1	NA	NA	downstream_gene_variant	downstream_gene_variant	YES	NC_NA	NC_NA	7.142
DPP6	ENST00000377770	chr7_154113851_A_G	1	NA	NA	intron_variant	intron_variant	YES	NC_NA	NC_NA	0.491
HIVEP3	ENST00000372583	chr1_41712339_G_A	1	NA	NA	intron_variant	intron_variant	YES	NC_NA	NC_NA	0.752
AC107223.1	ENST00000509873	chr4_143951847_A_T	1	NA	NA	intron_variant	intron_variant&non_coding_transcript_variant	NO	NC_NA	NC_NA	2.44
AC105916.1	ENST00000653847	chr4_9576819_C_A	1	NA	NA	intron_variant	intron_variant&non_coding_transcript_variant	YES	NC_NA	NC_NA	0.42
NOL10	ENST00000381685	chr2_10622488_C_A	1	NA	NA	intron_variant	intron_variant	YES	NC_NA	NC_NA	0.174
NA	NA	chr7_58076768_G_A	1	NA	NA	intergenic_variant	intergenic_variant	NO	NC_NA	NC_NA	0.927
NA	NA	chr22_11353563_C_G	1	NA	NA	intergenic_variant	intergenic_variant	NO	NC_NA	NC_NA	7.926
NA	NA	chr6_149162943_G_C	1	NA	NA	intergenic_variant	intergenic_variant	NO	NC_NA	NC_NA	0.156
STT3B	ENST00000295770	chr3_31571309_T_G	1	NA	NA	intron_variant	intron_variant	YES	NC_NA	NC_NA	1.647
NA	NA	chr20_23934929_A_G	1	NA	NA	intergenic_variant	intergenic_variant	NO	NC_NA	NC_NA	1.082
NA	NA	chr20_29072491_T_G	1	NA	NA	intergenic_variant	intergenic_variant	NO	NC_NA	NC_NA	12.61
AC138409.2	ENST00000514048	chr5_34188221_G_A	1	NA	NA	intron_variant	intron_variant&non_coding_transcript_variant	YES	CTCF_SITES	CTCF|chr5:34188000-34188800	4.041
NA	NA	chr8_137130190_C_T	1	NA	NA	intergenic_variant	intergenic_variant	NO	NC_NA	NC_NA	4.762
REXO1L1P	ENST00000379010	chr8_85657593_C_G	1	NA	NA	non_coding_transcript_exon_variant	non_coding_transcript_exon_variant	YES	TFBS	TFBS|chr8:85657526-85657850	9.068
NA	NA	chr3_189374104_A_C	1	NA	NA	intergenic_variant	intergenic_variant	NO	NC_NA	NC_NA	6.283
AC024560.1	ENST00000424493	chr3_197661982_G_A	1	NA	NA	intron_variant	intron_variant&non_coding_transcript_variant	YES	NC_NA	NC_NA	1.96
NA	NA	chr1_83388161_A_G	1	NA	NA	intergenic_variant	intergenic_variant	NO	NC_NA	NC_NA	0.742
RP1	ENST00000637698	chr8_54778341_G_T	1	NA	NA	intron_variant	intron_variant	NO	NC_NA	NC_NA	4.43
CPQ	ENST00000220763	chr8_96706268_C_G	1	NA	NA	intron_variant	intron_variant	YES	NC_NA	NC_NA	9.688
SPTBN1	ENST00000356805	chr2_54467251_T_G	1	NA	NA	intron_variant	intron_variant	YES	NC_NA	NC_NA	3.195
NA	NA	chrX_152084664_C_T	1	NA	NA	intergenic_variant	intergenic_variant	NO	NC_NA	NC_NA	0.171
NA	NA	chr3_95447447_C_A	1	NA	NA	intergenic_variant	intergenic_variant	NO	NC_NA	NC_NA	0.23
AC015802.7	ENST00000654027	chr17_76621505_T_C	1	NA	NA	upstream_gene_variant	upstream_gene_variant	YES	NC_NA	NC_NA	2.095
ARHGAP39	ENST00000377307	chr8_144567290_A_G	1	NA	NA	intron_variant	intron_variant	YES	CTCF_SITES;TFBS	CTCF|chr8:144566800-144568000;TFBS|chr8:144567157-144567595	7.537
LINC02755	ENST00000657392	chr11_29962776_G_T	1	NA	NA	intron_variant	intron_variant&non_coding_transcript_variant	YES	CTCF_SITES	CTCF|chr11:29962000-29962800	5.342
LINC01081	ENST00000602425	chr16_86240470_G_A	1	NA	NA	intron_variant	intron_variant&non_coding_transcript_variant	YES	NC_NA	NC_NA	2.398
FRG1HP	ENST00000611606	chr9_40989779_C_A	1	NA	NA	upstream_gene_variant	upstream_gene_variant	YES	NC_NA	NC_NA	2.138
CR383656.5	ENST00000550518	chr14_18654854_G_T	1	NA	NA	downstream_gene_variant	downstream_gene_variant	YES	NC_NA	NC_NA	5.056
NA	NA	chr20_29064323_C_A	1	NA	NA	intergenic_variant	intergenic_variant	NO	NC_NA	NC_NA	9.625
AC079801.1	ENST00000623753	chr21_5230292_G_T	1	NA	NA	downstream_gene_variant	downstream_gene_variant	YES	NC_NA	NC_NA	14.01
DLG2	ENST00000376104	chr11_84371276_G_T	1	NA	NA	intron_variant	intron_variant	YES	NC_NA	NC_NA	0.233
ERC1	ENST00000360905	chr12_1293629_C_A	1	NA	NA	intron_variant	intron_variant	YES	NC_NA	NC_NA	3.268
RRP1B	ENST00000340648	chr21_43695247_C_G	1	NA	NA	3_prime_UTR_variant	3_prime_UTR_variant	YES	3_PRIME_UTRS	RRP1B_ENSG00000160208	3.954
KIF9-AS1	ENST00000429315	chr3_47190825_T_G	1	NA	NA	intron_variant	intron_variant&non_coding_transcript_variant	YES	NC_NA	NC_NA	0.627
MAP3K1	ENST00000399503	chr5_56891148_A_C	1	NA	NA	intron_variant	intron_variant	YES	NC_NA	NC_NA	1.607
HEATR4	ENST00000553558	chr14_73511639_T_G	1	NA	NA	intron_variant	intron_variant	YES	NC_NA	NC_NA	0.501
NA	NA	chr3_164866787_G_T	1	NA	NA	intergenic_variant	intergenic_variant	NO	NC_NA	NC_NA	2.145
MYOCOS	ENST00000636697	chr1_171598963_C_A	1	NA	NA	upstream_gene_variant	upstream_gene_variant	NO	NC_NA	NC_NA	0.526
PCOLCE2	ENST00000295992	chr3_142863096_C_A	1	NA	NA	intron_variant	intron_variant	YES	NC_NA	NC_NA	0.842
AC053481.4	ENST00000583164	chr17_62260491_T_G	1	NA	NA	upstream_gene_variant	upstream_gene_variant	YES	NC_NA	NC_NA	4.078
LINC01344	ENST00000449842	chr1_182249870_C_A	1	NA	NA	intron_variant	intron_variant&non_coding_transcript_variant	NO	NC_NA	NC_NA	0.382
SLC25A42	ENST00000318596	chr19_19071463_G_A	1	NA	NA	intron_variant	intron_variant	YES	NC_NA	NC_NA	1.844
OR56B1	ENST00000317121	chr11_5741287_G_A	1	NA	NA	downstream_gene_variant	downstream_gene_variant	YES	NC_NA	NC_NA	2.858
NA	NA	chr20_40998716_C_A	1	NA	NA	intergenic_variant	intergenic_variant	NO	NC_NA	NC_NA	0.713
GAGE2E	ENST00000621907	chrX_49345210_G_A	1	NA	NA	intron_variant	intron_variant	YES	NC_NA	NC_NA	1.892
CSMD1	ENST00000635120	chr8_4114028_G_T	1	NA	NA	intron_variant	intron_variant	YES	NC_NA	NC_NA	0.326
FRG1BP	ENST00000278882	chr20_30393656_G_T	1	NA	NA	splice_donor_variant	splice_donor_variant&non_coding_transcript_variant	YES	NC_NA	NC_NA	25.9
NA	NA	chr20_30634204_C_T	1	NA	NA	intergenic_variant	intergenic_variant	NO	NC_NA	NC_NA	4.263
AARS1	ENST00000675643	chr16_70284237_T_C	1	NA	NA	intron_variant	intron_variant	YES	NC_NA	NC_NA	0.301
AL034380.2	ENST00000656287	chr1_26815849_T_A	1	NA	NA	upstream_gene_variant	upstream_gene_variant	YES	NC_NA	NC_NA	4.324
FAM238C	ENST00000640121	chr10_26933458_A_G	1	NA	NA	intron_variant	intron_variant&non_coding_transcript_variant	YES	NC_NA	NC_NA	1
NA	NA	chr6_1347240_A_C	1	NA	NA	intergenic_variant	intergenic_variant	NO	NC_NA	NC_NA	0.922
NA	NA	chr10_28694346_C_A	1	NA	NA	intergenic_variant	intergenic_variant	NO	NC_NA	NC_NA	0.332
PURA	ENST00000331327	chr5_140113032_A_G	1	NA	NA	upstream_gene_variant	upstream_gene_variant	YES	DISTAL_PROMOTERS	PURA_ENSG00000185129	15.67
NA	NA	chr21_5221038_G_A	1	NA	NA	intergenic_variant	intergenic_variant	NO	CTCF_SITES	CTCF|chr21:5220200-5221600	6.582
PUDPP2	ENST00000628080	chr1_152178714_C_G	1	NA	NA	intron_variant	intron_variant&non_coding_transcript_variant	YES	NC_NA	NC_NA	12.33
ARHGAP42P5	ENST00000548856	chr14_18628456_T_A	1	NA	NA	upstream_gene_variant	upstream_gene_variant	YES	NC_NA	NC_NA	3.911
ZNF521	ENST00000361524	chr18_25192642_T_C	1	NA	NA	intron_variant	intron_variant	YES	ENHANCERS	enhancer|chr18:25192000-25193200	13.01
RPL36AP21	ENST00000639134	chr5_18052891_G_A	1	NA	NA	downstream_gene_variant	downstream_gene_variant	YES	CTCF_SITES	CTCF|chr5:18052000-18053000	2.634
NA	NA	chr3_89938827_G_C	1	NA	NA	intergenic_variant	intergenic_variant	NO	NC_NA	NC_NA	0.228
LRIG3	ENST00000320743	chr12_58909110_A_T	1	NA	NA	intron_variant	intron_variant	YES	NC_NA	NC_NA	3.201
NFATC3	ENST00000346183	chr16_68120572_G_A	1	NA	NA	intron_variant	intron_variant	YES	NC_NA	NC_NA	0.362
AC090138.1	ENST00000524493	chr11_41411142_A_T	1	NA	NA	intron_variant	intron_variant&non_coding_transcript_variant	YES	NC_NA	NC_NA	4.488
AL096854.1	ENST00000657887	chr6_120564147_C_T	1	NA	NA	intron_variant	intron_variant&non_coding_transcript_variant	YES	NC_NA	NC_NA	0.744
NA	NA	chr18_73578787_C_G	1	NA	NA	intergenic_variant	intergenic_variant	NO	NC_NA	NC_NA	1.465
AXL	ENST00000301178	chr19_41247846_A_G	1	NA	NA	intron_variant	intron_variant	YES	NC_NA	NC_NA	3.815
NA	NA	chr11_90935685_G_T	1	NA	NA	intergenic_variant	intergenic_variant	NO	NC_NA	NC_NA	0.085
CROCC	ENST00000375541	chr1_16949303_C_G	1	NA	NA	intron_variant	intron_variant	YES	NC_NA	NC_NA	5.083
NA	NA	chr6_120720302_T_A	1	NA	NA	intergenic_variant	intergenic_variant	NO	NC_NA	NC_NA	0.465
MYO9B	ENST00000595618	chr19_17101793_T_G	1	26	p.Ser26Ala	missense_variant	missense_variant	YES	CDS	MYO9B	17.32
COL26A1	ENST00000313669	chr7_101412644_C_A	1	NA	NA	intron_variant	intron_variant	YES	NC_NA	NC_NA	2.041
NA	NA	chr9_41793687_G_A	1	NA	NA	intergenic_variant	intergenic_variant	NO	NC_NA	NC_NA	6.541
TAF11L9	ENST00000639969	chr5_17595072_T_G	1	NA	NA	upstream_gene_variant	upstream_gene_variant	YES	DISTAL_PROMOTERS;OPEN_CHROMATIN	TAF11L9_ENSG00000283988;openChromatin|chr5:17594884-17595270	6.998
AC011287.1	ENST00000411542	chr7_13627127_G_A	1	NA	NA	intron_variant	intron_variant&non_coding_transcript_variant	NO	NC_NA	NC_NA	2.511
USP4	ENST00000265560	chr3_49295351_T_A	1	NA	NA	intron_variant	intron_variant	YES	CTCF_SITES	CTCF|chr3:49295200-49296200	5.402
ANKRD20A17P	ENST00000511745	chr4_49510819_G_A	1	NA	NA	upstream_gene_variant	upstream_gene_variant	YES	NC_NA	NC_NA	7.021
AC015818.3	ENST00000583797	chr17_20559382_G_A	1	NA	NA	upstream_gene_variant	upstream_gene_variant	YES	NC_NA	NC_NA	2.261
AC090578.1	ENST00000658283	chr8_88425000_G_C	1	NA	NA	intron_variant	intron_variant&non_coding_transcript_variant	YES	NC_NA	NC_NA	0.935
BAGE2	ENST00000496773	chr21_10453815_G_A	1	NA	NA	upstream_gene_variant	upstream_gene_variant	YES	NC_NA	NC_NA	7.009
AC010327.2	ENST00000587871	chr19_55160015_T_G	1	NA	NA	splice_acceptor_variant	splice_acceptor_variant&NMD_transcript_variant	YES	NONCANONICAL_SPLICE	DNAAF3_ENSG00000167646	12.83
LINC00254	ENST00000563416	chr16_1884004_C_A	1	NA	NA	intron_variant	intron_variant&non_coding_transcript_variant	YES	CTCF_SITES	CTCF|chr16:1884000-1884800	2.65
BNC2	ENST00000380672	chr9_16817429_G_A	1	NA	NA	intron_variant	intron_variant	YES	ENHANCERS	enhancer|chr9:16815200-16817800	0.832
LINC01151	ENST00000521608	chr8_122679157_C_G	1	NA	NA	intron_variant	intron_variant&non_coding_transcript_variant	NO	CTCF_SITES	CTCF|chr8:122677200-122679600	3.548
ELFN2	ENST00000402918	chr22_37428556_A_C	1	NA	NA	upstream_gene_variant	upstream_gene_variant	YES	DISTAL_PROMOTERS;CTCF_SITES	ELFN2_ENSG00000166897;CTCF|chr22:37428200-37430200	4.521
AC074237.1	ENST00000577674	chr18_29283719_C_T	1	NA	NA	intron_variant	intron_variant&non_coding_transcript_variant	YES	NC_NA	NC_NA	0.117
AC079030.1	ENST00000667988	chr12_77126465_T_G	1	NA	NA	upstream_gene_variant	upstream_gene_variant	YES	NC_NA	NC_NA	3.868
NA	NA	chr13_59516457_T_G	1	NA	NA	intergenic_variant	intergenic_variant	NO	NC_NA	NC_NA	4.358
NA	NA	chr8_69249670_T_A	1	NA	NA	intergenic_variant	intergenic_variant	NO	NC_NA	NC_NA	8.108
MIR8071-1	ENST00000616769	chr14_105620472_G_A	1	NA	NA	upstream_gene_variant	upstream_gene_variant	YES	NC_NA	NC_NA	6.48
MCMDC2	ENST00000422365	chr8_66900174_T_C	1	NA	NA	intron_variant	intron_variant	YES	NC_NA	NC_NA	1.416
PWRN1	ENST00000651552	chr15_24346882_A_G	1	NA	NA	intron_variant	intron_variant&non_coding_transcript_variant	YES	LINCRNAS	PWRN1_ENSG00000259905	1.84
RAB3GAP1	ENST00000442034	chr2_135110521_G_C	1	NA	NA	intron_variant	intron_variant	YES	NC_NA	NC_NA	9.468
CDH4	ENST00000614565	chr20_61330707_C_G	1	NA	NA	intron_variant	intron_variant	YES	NC_NA	NC_NA	5.143
NA	NA	chr22_10782376_T_C	1	NA	NA	intergenic_variant	intergenic_variant	NO	NC_NA	NC_NA	12.23
LINC01432	ENST00000449427	chr20_22071052_A_C	1	NA	NA	intron_variant	intron_variant&non_coding_transcript_variant	YES	NC_NA	NC_NA	1.814
MRPS9-AS2	ENST00000456519	chr2_104999591_C_A	1	NA	NA	intron_variant	intron_variant&non_coding_transcript_variant	YES	NC_NA	NC_NA	1.878
GDE1	ENST00000353258	chr16_19506714_G_A	1	NA	NA	intron_variant	intron_variant	YES	NC_NA	NC_NA	2.627
NA	NA	chr8_48536559_T_G	1	NA	NA	intergenic_variant	intergenic_variant	NO	NC_NA	NC_NA	0.108
U2	ENST00000615943	chr22_10740312_G_T	1	NA	NA	upstream_gene_variant	upstream_gene_variant	YES	NC_NA	NC_NA	6.98
IGF1R	ENST00000650285	chr15_98731531_C_G	1	NA	NA	intron_variant	intron_variant	YES	NC_NA	NC_NA	0.051
NA	NA	chr21_5250273_T_C	1	NA	NA	intergenic_variant	intergenic_variant	NO	NC_NA	NC_NA	6.708
SMG1P1	ENST00000309865	chr16_22452548_G_A	1	NA	NA	intron_variant	intron_variant&non_coding_transcript_variant	YES	NC_NA	NC_NA	1.701
POTEH	ENST00000343518	chr22_15710481_A_G	1	NA	NA	intron_variant	intron_variant	YES	NC_NA	NC_NA	4.96
NA	NA	chr3_106000165_G_T	1	NA	NA	intergenic_variant	intergenic_variant	NO	NC_NA	NC_NA	2.028
ZBTB44	ENST00000357899	chr11_130268250_T_G	1	NA	NA	intron_variant	intron_variant	YES	NC_NA	NC_NA	0.889
FCGR2A	ENST00000271450	chr1_161513933_G_A	1	260	c.780+1G>A	splice_donor_variant	splice_donor_variant	YES	CDS	FCGR2A	28.3
NA	NA	chr8_139428859_C_T	1	NA	NA	intergenic_variant	intergenic_variant	NO	NC_NA	NC_NA	2.085
NA	NA	chr7_60992913_G_T	1	NA	NA	intergenic_variant	intergenic_variant	NO	NC_NA	NC_NA	8.596
NA	NA	chrY_26671586_G_A	1	NA	NA	intergenic_variant	intergenic_variant	NO	NC_NA	NC_NA	2.383
TRIM5	ENST00000380027	chr11_5833049_G_T	1	NA	NA	intron_variant	intron_variant	NO	NC_NA	NC_NA	6.003
RGPD4	ENST00000408999	chr2_107876676_T_C	1	NA	NA	intron_variant	intron_variant	YES	NC_NA	NC_NA	4.271
NA	NA	chr14_40449086_C_G	1	NA	NA	intergenic_variant	intergenic_variant	NO	NC_NA	NC_NA	1.025
NA	NA	chr4_49169369_C_T	1	NA	NA	intergenic_variant	intergenic_variant	NO	NC_NA	NC_NA	2.409
SF3B3	ENST00000302516	chr16_70563760_A_T	1	NA	NA	intron_variant	intron_variant	YES	OPEN_CHROMATIN	openChromatin|chr16:70563546-70564093	3.492
NA	NA	chr8_127768068_G_A	1	NA	NA	intergenic_variant	intergenic_variant	NO	NC_NA	NC_NA	0.497
NA	NA	chr21_19723650_C_G	1	NA	NA	intergenic_variant	intergenic_variant	NO	NC_NA	NC_NA	1.373
NA	NA	chr13_22968532_A_T	1	NA	NA	intergenic_variant	intergenic_variant	NO	NC_NA	NC_NA	0.848
MGRN1	ENST00000262370	chr16_4683958_A_G	1	NA	NA	intron_variant	intron_variant	YES	NONCANONICAL_SPLICE;ENHANCERS	MGRN1_ENSG00000102858;enhancer|chr16:4683600-4684200	2.971
AC093155.3	ENST00000370548	chr1_87164189_G_T	1	NA	NA	intron_variant	intron_variant	YES	NC_NA	NC_NA	0.527
AC068875.1	ENST00000669775	chr15_37421530_C_T	1	NA	NA	intron_variant	intron_variant&non_coding_transcript_variant	YES	NC_NA	NC_NA	5.926
AC011246.1	ENST00000657880	chr2_122060492_G_T	1	NA	NA	intron_variant	intron_variant&non_coding_transcript_variant	NO	NC_NA	NC_NA	1.525
VDR	ENST00000550325	chr12_47876758_C_T	1	NA	NA	intron_variant	intron_variant	YES	CTCF_SITES;OPEN_CHROMATIN	CTCF|chr12:47876600-47876800;openChromatin|chr12:47876438-47877070	1.693
NA	NA	chr18_60070068_A_G	1	NA	NA	intergenic_variant	intergenic_variant	NO	NC_NA	NC_NA	4.945
NA	NA	chr18_72117578_G_T	1	NA	NA	intergenic_variant	intergenic_variant	NO	NC_NA	NC_NA	0.591
AC009226.1	ENST00000418850	chr2_207509485_T_G	1	NA	NA	intron_variant	intron_variant&non_coding_transcript_variant	YES	NC_NA	NC_NA	8.404
MALAT1	ENST00000534336	chr11_65508777_G_T	1	NA	NA	downstream_gene_variant	downstream_gene_variant	YES	NC_NA	NC_NA	1.45
NA	NA	chr1_95423036_T_G	1	NA	NA	intergenic_variant	intergenic_variant	NO	NC_NA	NC_NA	0.278
NA	NA	chr11_130570066_T_C	1	NA	NA	intergenic_variant	intergenic_variant	NO	NC_NA	NC_NA	2.102
NA	NA	chr3_193392425_C_G	1	NA	NA	intergenic_variant	intergenic_variant	NO	ENHANCERS	enhancer|chr3:193391400-193392800	2.773
AP000282.1	ENST00000454622	chr21_32994441_T_C	1	NA	NA	intron_variant	intron_variant&non_coding_transcript_variant	YES	CTCF_SITES	CTCF|chr21:32993800-32994800	2.37
REXO1L1P	ENST00000379010	chr8_85660001_G_C	1	NA	NA	non_coding_transcript_exon_variant	non_coding_transcript_exon_variant	YES	OPEN_CHROMATIN	openChromatin|chr8:85659912-85660280	9.019
MTND2P28	ENST00000457540	chr1_630355_G_A	1	NA	NA	non_coding_transcript_exon_variant	non_coding_transcript_exon_variant	YES	CTCF_SITES	CTCF|chr1:629200-632400	7.79
DPP10	ENST00000409163	chr2_114589037_T_G	1	NA	NA	intron_variant	intron_variant	NO	NC_NA	NC_NA	2.72
NA	NA	chr20_59542219_A_T	1	NA	NA	intergenic_variant	intergenic_variant	NO	NC_NA	NC_NA	2.214
NA	NA	chr1_162467370_G_C	1	NA	NA	intergenic_variant	intergenic_variant	NO	NC_NA	NC_NA	0.101
SVIL	ENST00000375400	chr10_29727740_C_A	1	NA	NA	intron_variant	intron_variant	NO	NC_NA	NC_NA	2.403
HMGB3	ENST00000325307	chrX_150986981_T_G	1	NA	NA	intron_variant	intron_variant	YES	NC_NA	NC_NA	0.212
CR382285.1	ENST00000625012	chr21_10023262_G_A	1	NA	NA	intron_variant	intron_variant&non_coding_transcript_variant	YES	NC_NA	NC_NA	5.922
NA	NA	chr21_10406279_G_A	1	NA	NA	intergenic_variant	intergenic_variant	NO	NC_NA	NC_NA	10.82
EIF3FP1	ENST00000613970	chr21_10332146_G_C	1	NA	NA	downstream_gene_variant	downstream_gene_variant	YES	NC_NA	NC_NA	8.839
PFDN4	ENST00000371419	chr20_54217286_C_G	1	NA	NA	intron_variant	intron_variant	YES	NC_NA	NC_NA	1.281
NA	NA	chr10_42325941_G_A	1	NA	NA	intergenic_variant	intergenic_variant	NO	NC_NA	NC_NA	2.417
NA	NA	chr4_45827802_C_A	1	NA	NA	intergenic_variant	intergenic_variant	NO	NC_NA	NC_NA	0.428
NA	NA	chr13_84806686_T_C	1	NA	NA	intergenic_variant	intergenic_variant	NO	NC_NA	NC_NA	0.919
ECT2L	ENST00000541398	chr6_138902899_G_A	1	NA	NA	3_prime_UTR_variant	3_prime_UTR_variant	YES	3_PRIME_UTRS	ECT2L_ENSG00000203734	0.31
NA	NA	chr17_21850024_G_T	1	NA	NA	intergenic_variant	intergenic_variant	NO	NC_NA	NC_NA	8.448
AL132857.1	ENST00000634305	chr14_36368717_A_C	1	NA	NA	intron_variant	intron_variant&non_coding_transcript_variant	YES	NC_NA	NC_NA	7.115
SELENOF	ENST00000331835	chr1_86899092_A_G	1	NA	NA	intron_variant	intron_variant	YES	NC_NA	NC_NA	1.982
NA	NA	chr21_9565133_T_C	1	NA	NA	intergenic_variant	intergenic_variant	NO	NC_NA	NC_NA	7.529
FBXL7	ENST00000504595	chr5_15928367_G_A	1	202	p.Arg202Gln	missense_variant	missense_variant	YES	CDS	FBXL7	25
OR4K6P	ENST00000416478	chr14_19852158_C_A	1	NA	NA	downstream_gene_variant	downstream_gene_variant	YES	NC_NA	NC_NA	2.831
NA	NA	chr4_159071018_G_C	1	NA	NA	intergenic_variant	intergenic_variant	NO	NC_NA	NC_NA	14.05
GNAL	ENST00000334049	chr18_11724399_C_T	1	NA	NA	intron_variant	intron_variant	YES	NC_NA	NC_NA	1.75
IL17RC	ENST00000295981	chr3_9922175_A_T	1	NA	NA	intron_variant	intron_variant	YES	NC_NA	NC_NA	2.725
ZFPM2	ENST00000518180	chr8_104784252_T_C	1	NA	NA	intron_variant	intron_variant&non_coding_transcript_variant	NO	NC_NA	NC_NA	1.88
SDHAP1	ENST00000427841	chr3_195964685_C_T	1	NA	NA	intron_variant	intron_variant&non_coding_transcript_variant	YES	NC_NA	NC_NA	0.395
NBPF1	ENST00000430580	chr1_16575770_C_T	1	NA	NA	intron_variant	intron_variant	YES	NC_NA	NC_NA	0.279
NA	NA	chr7_62256973_C_T	1	NA	NA	intergenic_variant	intergenic_variant	NO	NC_NA	NC_NA	1.437
NA	NA	chr14_26184200_T_G	1	NA	NA	intergenic_variant	intergenic_variant	NO	NC_NA	NC_NA	0.935
HACE1	ENST00000262903	chr6_104829471_G_C	1	NA	NA	intron_variant	intron_variant	YES	NC_NA	NC_NA	0.426
NA	NA	chr22_11055294_C_A	1	NA	NA	intergenic_variant	intergenic_variant	NO	NC_NA	NC_NA	11.1
MCM3	ENST00000616552	chr6_52289211_G_C	1	NA	NA	upstream_gene_variant	upstream_gene_variant	YES	NC_NA	NC_NA	2.072
NA	NA	chrY_56822374_G_A	1	NA	NA	intergenic_variant	intergenic_variant	NO	NC_NA	NC_NA	3.816
NA	NA	chr2_6191212_C_A	1	NA	NA	intergenic_variant	intergenic_variant	NO	NC_NA	NC_NA	1.549
NA	NA	chr16_64812187_G_A	1	NA	NA	intergenic_variant	intergenic_variant	NO	NC_NA	NC_NA	0.446
PRANCR	ENST00000549419	chr12_70003214_C_T	1	NA	NA	intron_variant	intron_variant&non_coding_transcript_variant	NO	NC_NA	NC_NA	12.84
ST8SIA1	ENST00000396037	chr12_22311859_T_G	1	NA	NA	intron_variant	intron_variant	YES	NC_NA	NC_NA	1.704
NA	NA	chr22_10751989_T_C	1	NA	NA	intergenic_variant	intergenic_variant	NO	NC_NA	NC_NA	8.862
NA	NA	chr4_60584508_T_G	1	NA	NA	intergenic_variant	intergenic_variant	NO	NC_NA	NC_NA	2.434
TSPAN31	ENST00000257910	chr12_57742186_T_C	1	NA	NA	upstream_gene_variant	upstream_gene_variant	YES	CTCF_SITES	CTCF|chr12:57742000-57742800	17.6
ST7	ENST00000265437	chr7_117086782_G_T	1	NA	NA	intron_variant	intron_variant	YES	NC_NA	NC_NA	0.706
NA	NA	chr20_50973203_G_C	1	NA	NA	intergenic_variant	intergenic_variant	NO	NC_NA	NC_NA	5.85
LINC00535	ENST00000501400	chr8_93363562_C_T	1	NA	NA	intron_variant	intron_variant&non_coding_transcript_variant	YES	NC_NA	NC_NA	1.973
NA	NA	chr12_81781639_C_T	1	NA	NA	intergenic_variant	intergenic_variant	NO	NC_NA	NC_NA	3.024
NA	NA	chr21_9287647_G_A	1	NA	NA	intergenic_variant	intergenic_variant	NO	NC_NA	NC_NA	1.663
NA	NA	chr20_24722626_C_G	1	NA	NA	intergenic_variant	intergenic_variant	NO	NC_NA	NC_NA	0.869
VN2R3P	ENST00000422626	chr9_39030317_A_C	1	NA	NA	intron_variant	intron_variant&non_coding_transcript_variant	YES	NC_NA	NC_NA	5.502
NA	NA	chr20_29331830_G_T	1	NA	NA	intergenic_variant	intergenic_variant	NO	NC_NA	NC_NA	7.331
NA	NA	chr9_41460115_C_A	1	NA	NA	intergenic_variant	intergenic_variant	NO	NC_NA	NC_NA	1.606
SYNDIG1	ENST00000376862	chr20_24637448_C_T	1	NA	NA	intron_variant	intron_variant	YES	NC_NA	NC_NA	1.861
NA	NA	chr8_134035533_C_A	1	NA	NA	intergenic_variant	intergenic_variant	NO	NC_NA	NC_NA	2.392
PTPRT	ENST00000373198	chr20_43111705_G_A	1	NA	NA	intron_variant	intron_variant	YES	NC_NA	NC_NA	6.771
VN1R9P	ENST00000614184	chr22_17021655_C_T	1	NA	NA	non_coding_transcript_exon_variant	non_coding_transcript_exon_variant	YES	NC_NA	NC_NA	2.728
NA	NA	chr6_128795280_A_C	1	NA	NA	intergenic_variant	intergenic_variant	NO	NC_NA	NC_NA	0.669
PSD3	ENST00000327040	chr8_18552922_G_A	1	NA	NA	intron_variant	intron_variant	YES	NC_NA	NC_NA	2.815
ANKRD20A18P	ENST00000359341	chr21_14069017_T_C	1	NA	NA	non_coding_transcript_exon_variant	non_coding_transcript_exon_variant	YES	NC_NA	NC_NA	4.474
FCGBP	ENST00000616721	chr19_39897595_G_C	1	NA	NA	intron_variant	intron_variant	YES	CTCF_SITES	CTCF|chr19:39897400-39898400	2.091
APAF1	ENST00000551964	chr12_98677214_A_C	1	NA	NA	intron_variant	intron_variant	YES	NC_NA	NC_NA	4.058
CDK6	ENST00000424848	chr7_92763005_G_A	1	NA	NA	intron_variant	intron_variant	YES	NC_NA	NC_NA	2.264
TAB2	ENST00000606202	chr6_149263939_C_T	1	NA	NA	intron_variant	intron_variant	NO	NC_NA	NC_NA	14.65
NRG1	ENST00000519301	chr8_31874746_A_C	1	NA	NA	intron_variant	intron_variant	NO	NC_NA	NC_NA	2.028
NA	NA	chr5_76804591_A_G	1	NA	NA	intergenic_variant	intergenic_variant	NO	NC_NA	NC_NA	3.639
AP000446.1	ENST00000530045	chr11_83401202_T_G	1	NA	NA	intron_variant	intron_variant&non_coding_transcript_variant	YES	ENHANCERS	enhancer|chr11:83401200-83402400	2.473
NA	NA	chr7_65368362_C_T	1	NA	NA	intergenic_variant	intergenic_variant	NO	NC_NA	NC_NA	13.23
NA	NA	chr7_89372894_C_T	1	NA	NA	intergenic_variant	intergenic_variant	NO	NC_NA	NC_NA	0.076
LINC01837	ENST00000636649	chr19_31956130_G_C	1	NA	NA	intron_variant	intron_variant&non_coding_transcript_variant	NO	NC_NA	NC_NA	2.784
SEC22B4P	ENST00000643391	chr1_146336953_T_G	1	NA	NA	intron_variant	intron_variant&non_coding_transcript_variant	YES	NC_NA	NC_NA	1.324
SINHCAF	ENST00000337682	chr12_31279322_G_A	1	NA	NA	downstream_gene_variant	downstream_gene_variant	YES	NC_NA	NC_NA	0.742
NA	NA	chr1_146433860_C_A	1	NA	NA	intergenic_variant	intergenic_variant	NO	NC_NA	NC_NA	3.446
BCAS3	ENST00000588462	chr17_60760166_C_T	1	NA	NA	intron_variant	intron_variant	YES	NC_NA	NC_NA	3.476
ATP5PO	ENST00000290299	chr21_33905944_T_A	1	NA	NA	intron_variant	intron_variant	YES	NC_NA	NC_NA	0.661
KDM5A	ENST00000399788	chr12_339178_C_A	1	NA	NA	intron_variant	intron_variant	YES	NC_NA	NC_NA	0.644
TBC1D3P1-DHX40P1	ENST00000587125	chr17_60018106_T_C	1	NA	NA	intron_variant	intron_variant&non_coding_transcript_variant	YES	NC_NA	NC_NA	2.084
NA	NA	chr22_12313533_T_C	1	NA	NA	intergenic_variant	intergenic_variant	NO	TFBS	TFBS|chr22:12313379-12313631	4.655
IFNG-AS1	ENST00000674322	chr12_68009908_G_C	1	NA	NA	intron_variant	intron_variant&non_coding_transcript_variant	YES	NC_NA	NC_NA	0.602
BAGE2	ENST00000496773	chr21_10467396_C_T	1	NA	NA	intron_variant	intron_variant&non_coding_transcript_variant	YES	NC_NA	NC_NA	4.623
NA	NA	chr7_62389668_T_C	1	NA	NA	intergenic_variant	intergenic_variant	NO	NC_NA	NC_NA	2.674
CSN1S1	ENST00000246891	chr4_69936570_G_A	1	53	p.Arg53Lys	missense_variant	missense_variant	YES	CDS	CSN1S1	20.6
KRT8P34	ENST00000577607	chr17_39835588_G_A	1	NA	NA	non_coding_transcript_exon_variant	non_coding_transcript_exon_variant	YES	CTCF_SITES	CTCF|chr17:39834800-39835600	4.701
NA	NA	chr8_120850928_C_T	1	NA	NA	intergenic_variant	intergenic_variant	NO	NC_NA	NC_NA	1.102
NA	NA	chr20_57573888_C_G	1	NA	NA	intergenic_variant	intergenic_variant	NO	CTCF_SITES	CTCF|chr20:57573800-57574400	2.571
LINC02241	ENST00000660211	chr5_20768358_A_G	1	NA	NA	intron_variant	intron_variant&non_coding_transcript_variant	YES	NC_NA	NC_NA	3.586
FBRSL1	ENST00000434748	chr12_132509266_C_A	1	NA	NA	intron_variant	intron_variant	YES	NC_NA	NC_NA	17.72
NA	NA	chr22_10772630_G_T	1	NA	NA	intergenic_variant	intergenic_variant	NO	NC_NA	NC_NA	8.353
PTPRT	ENST00000373198	chr20_42994422_G_A	1	NA	NA	intron_variant	intron_variant	YES	NC_NA	NC_NA	0.014
PCAT1	ENST00000645463	chr8_127228236_A_G	1	NA	NA	intron_variant	intron_variant&non_coding_transcript_variant	NO	NC_NA	NC_NA	0.297
NA	NA	chr2_132046070_G_T	1	NA	NA	intergenic_variant	intergenic_variant	NO	NC_NA	NC_NA	2.122
PRCP	ENST00000393399	chr11_82898274_G_A	1	NA	NA	intron_variant	intron_variant	YES	NC_NA	NC_NA	0.238
NA	NA	chr8_36285449_C_G	1	NA	NA	intergenic_variant	intergenic_variant	NO	NC_NA	NC_NA	3.5
MUC20-OT1	ENST00000445430	chr3_195677049_C_A	1	NA	NA	intron_variant	intron_variant&non_coding_transcript_variant	YES	NC_NA	NC_NA	2.343
KRT8P4	ENST00000509735	chr8_89408967_C_G	1	NA	NA	downstream_gene_variant	downstream_gene_variant	YES	ENHANCERS	enhancer|chr8:89408799-89409600	11
NA	NA	chr4_49218445_A_C	1	NA	NA	intergenic_variant	intergenic_variant	NO	NC_NA	NC_NA	9.108
BAGE2	ENST00000496773	chr21_10457930_T_A	1	NA	NA	intron_variant	intron_variant&non_coding_transcript_variant	YES	NC_NA	NC_NA	4.277
AC239809.3	ENST00000599640	chr1_148185841_T_A	1	NA	NA	intron_variant	intron_variant&non_coding_transcript_variant	NO	NC_NA	NC_NA	0.699
CD4	ENST00000011653	chr12_6793350_G_C	1	NA	NA	intron_variant	intron_variant	YES	NC_NA	NC_NA	8.898
AC090983.2	ENST00000651136	chr15_24626565_C_T	1	NA	NA	intron_variant	intron_variant&non_coding_transcript_variant	YES	NC_NA	NC_NA	1.019
RBPMS	ENST00000339877	chr8_30511471_G_A	1	NA	NA	intron_variant	intron_variant	YES	NC_NA	NC_NA	0.302
LINC02196	ENST00000651243	chr5_7188402_A_C	1	NA	NA	intron_variant	intron_variant&non_coding_transcript_variant	YES	NC_NA	NC_NA	3.144
PWRN1	ENST00000651552	chr15_24327673_G_C	1	NA	NA	intron_variant	intron_variant&non_coding_transcript_variant	YES	NC_NA	NC_NA	0.235
NA	NA	chr21_10381236_T_C	1	NA	NA	intergenic_variant	intergenic_variant	NO	NC_NA	NC_NA	9.75
AL359259.1	ENST00000663658	chr1_237014974_A_T	1	NA	NA	downstream_gene_variant	downstream_gene_variant	YES	NC_NA	NC_NA	2.546
AC044860.1	ENST00000648573	chr15_85186129_T_C	1	NA	NA	intron_variant	intron_variant&non_coding_transcript_variant	YES	NC_NA	NC_NA	5.662
MECOM	ENST00000485957	chr3_169535248_C_G	1	NA	NA	intron_variant	intron_variant&non_coding_transcript_variant	NO	NC_NA	NC_NA	1.665
PIP4K2A	ENST00000376573	chr10_22585627_G_T	1	NA	NA	intron_variant	intron_variant	YES	CTCF_SITES	CTCF|chr10:22585600-22585800	2.827
NA	NA	chr10_4374057_C_G	1	NA	NA	intergenic_variant	intergenic_variant	NO	NC_NA	NC_NA	1.385
STIM1	ENST00000616714	chr11_3928244_G_T	1	NA	NA	intron_variant	intron_variant	YES	NC_NA	NC_NA	0.838
GYPB	ENST00000502664	chr4_144017586_T_A	1	NA	NA	intron_variant	intron_variant	YES	NC_NA	NC_NA	0.095
ZFPM2	ENST00000407775	chr8_105693954_A_T	1	NA	NA	intron_variant	intron_variant	YES	NC_NA	NC_NA	1.86
IGF1	ENST00000392904	chr12_102471428_T_A	1	NA	NA	intron_variant	intron_variant	YES	NC_NA	NC_NA	8.796
NA	NA	chr3_147668772_A_T	1	NA	NA	intergenic_variant	intergenic_variant	NO	NC_NA	NC_NA	3.823
LINC01208	ENST00000428516	chr3_176795199_C_G	1	NA	NA	intron_variant	intron_variant&non_coding_transcript_variant	NO	ENHANCERS	enhancer|chr3:176794200-176796600	0.953
MTCYBP21	ENST00000443300	chr21_44471776_C_T	1	NA	NA	intron_variant	intron_variant&non_coding_transcript_variant	YES	NC_NA	NC_NA	0.905
NA	NA	chr14_20944418_A_G	1	NA	NA	intergenic_variant	intergenic_variant	NO	NC_NA	NC_NA	3.507
CIDEA	ENST00000320477	chr18_12264532_G_C	1	NA	NA	intron_variant	intron_variant	YES	NC_NA	NC_NA	2.138
CDK12	ENST00000447079	chr17_39463873_G_A	1	NA	NA	intron_variant	intron_variant	YES	NC_NA	NC_NA	1.834
SC5D	ENST00000264027	chr11_121305710_C_A	1	NA	NA	intron_variant	intron_variant	YES	NC_NA	NC_NA	1.418
AC005588.1	ENST00000439168	chr7_153972118_G_A	1	NA	NA	upstream_gene_variant	upstream_gene_variant	YES	NC_NA	NC_NA	0.848
STIM1	ENST00000616714	chr11_3881710_A_G	1	NA	NA	intron_variant	intron_variant	YES	NC_NA	NC_NA	1.011
KCNQ3	ENST00000388996	chr8_132457084_G_A	1	NA	NA	intron_variant	intron_variant	YES	NC_NA	NC_NA	0.545
BAGE2	ENST00000470054	chr21_10416681_C_T	1	NA	NA	intron_variant	intron_variant&non_coding_transcript_variant	NO	NC_NA	NC_NA	4.37
CACHD1	ENST00000290039	chr1_64635401_G_T	1	NA	NA	intron_variant	intron_variant	YES	NC_NA	NC_NA	0.456
LINC01414	ENST00000668525	chr8_64101849_G_C	1	NA	NA	intron_variant	intron_variant&non_coding_transcript_variant	YES	NC_NA	NC_NA	0.319
NA	NA	chr21_5218366_C_A	1	NA	NA	intergenic_variant	intergenic_variant	NO	NC_NA	NC_NA	8.328
CCDC26	ENST00000644194	chr8_129123058_A_G	1	NA	NA	intron_variant	intron_variant&non_coding_transcript_variant	NO	NC_NA	NC_NA	11.56
ZNF274	ENST00000617501	chr19_58185164_A_G	1	NA	NA	intron_variant	intron_variant	YES	NC_NA	NC_NA	1.192
NA	NA	chr6_91783124_G_A	1	NA	NA	intergenic_variant	intergenic_variant	NO	ENHANCERS	enhancer|chr6:91782399-91783201	0.151
SORBS2	ENST00000355634	chr4_185606690_C_G	1	NA	NA	intron_variant	intron_variant	YES	NC_NA	NC_NA	15.31
CLDN4	ENST00000466411	chr7_73804295_G_T	1	NA	NA	intron_variant	intron_variant&non_coding_transcript_variant	NO	NC_NA	NC_NA	1.049
CREB5	ENST00000357727	chr7_28425433_T_G	1	NA	NA	intron_variant	intron_variant	YES	NC_NA	NC_NA	5.798
NA	NA	chr1_51186165_T_C	1	NA	NA	intergenic_variant	intergenic_variant	NO	NC_NA	NC_NA	0.849
NA	NA	chr1_76677764_C_T	1	NA	NA	intergenic_variant	intergenic_variant	NO	NC_NA	NC_NA	15.37
AL158032.1	ENST00000605401	chr13_21214355_G_T	1	NA	NA	upstream_gene_variant	upstream_gene_variant	YES	NC_NA	NC_NA	0.39
EXOC2	ENST00000230449	chr6_657764_C_A	1	NA	NA	intron_variant	intron_variant	YES	DISTAL_PROMOTERS	HUS1B_ENSG00000188996	0.92
DPP6	ENST00000404039	chr7_153981972_A_G	1	NA	NA	intron_variant	intron_variant	NO	NC_NA	NC_NA	6.013
BAGE2	ENST00000470054	chr21_10446978_A_T	1	NA	NA	intron_variant	intron_variant&non_coding_transcript_variant	NO	NC_NA	NC_NA	8.558
LINC01837	ENST00000651930	chr19_31913585_C_G	1	NA	NA	intron_variant	intron_variant&non_coding_transcript_variant	YES	ENHANCERS	enhancer|chr19:31913200-31913600	1.399
NA	NA	chr22_11352185_G_A	1	NA	NA	intergenic_variant	intergenic_variant	NO	NC_NA	NC_NA	6.788
NA	NA	chr3_70671631_T_G	1	NA	NA	intergenic_variant	intergenic_variant	NO	NC_NA	NC_NA	4.358
ANXA8	ENST00000611843	chr10_47469584_G_C	1	NA	NA	intron_variant	intron_variant	YES	ENHANCERS	enhancer|chr10:47469000-47469600	0.65
NA	NA	chr5_29720495_C_G	1	NA	NA	intergenic_variant	intergenic_variant	NO	NC_NA	NC_NA	0.183
SLC43A3	ENST00000533524	chr11_57412807_C_A	1	NA	NA	intron_variant	intron_variant	YES	NC_NA	NC_NA	2.07
MTND4P12	ENST00000498999	chr5_134927088_C_T	1	NA	NA	non_coding_transcript_exon_variant	non_coding_transcript_exon_variant	YES	CTCF_SITES;TFBS	CTCF|chr5:134926600-134927400;TFBS|chr5:134926335-134928588	8.924
AL592295.3	ENST00000637155	chr1_161444477_C_G	1	NA	NA	intron_variant	intron_variant&non_coding_transcript_variant	YES	NC_NA	NC_NA	6.846
NA	NA	chr4_157549674_C_G	1	NA	NA	intergenic_variant	intergenic_variant	NO	NC_NA	NC_NA	0.373
SLMAP	ENST00000659705	chr3_57764501_C_A	1	NA	NA	intron_variant	intron_variant	YES	NC_NA	NC_NA	0.432
C12orf42	ENST00000378113	chr12_103449805_G_A	1	NA	NA	intron_variant	intron_variant	YES	NC_NA	NC_NA	1.85
NA	NA	chr4_104152729_G_T	1	NA	NA	intergenic_variant	intergenic_variant	NO	NC_NA	NC_NA	0.72
MARCHF4	ENST00000273067	chr2_216298059_C_T	1	NA	NA	intron_variant	intron_variant	YES	NC_NA	NC_NA	5.614
WFDC3	ENST00000481847	chr20_45761713_G_A	1	NA	NA	intron_variant	intron_variant&non_coding_transcript_variant	NO	NC_NA	NC_NA	1.158
NA	NA	chr2_91533861_A_T	1	NA	NA	intergenic_variant	intergenic_variant	NO	NC_NA	NC_NA	6.332
NOL4	ENST00000261592	chr18_33857474_C_T	1	NA	NA	intron_variant	intron_variant	YES	NC_NA	NC_NA	6.128
SLC10A5	ENST00000518568	chr8_81699558_C_G	1	NA	NA	upstream_gene_variant	upstream_gene_variant	YES	NC_NA	NC_NA	0.167
OCM	ENST00000242104	chr7_5878951_T_G	1	NA	NA	upstream_gene_variant	upstream_gene_variant	YES	DISTAL_PROMOTERS	OCM_ENSG00000122543	2.661
NA	NA	chr9_84166129_A_C	1	NA	NA	intergenic_variant	intergenic_variant	NO	NC_NA	NC_NA	2.23
NA	NA	chr20_29115010_A_T	1	NA	NA	intergenic_variant	intergenic_variant	NO	NC_NA	NC_NA	10.88
BAGE2	ENST00000470054	chr21_10447738_C_T	1	NA	NA	intron_variant	intron_variant&non_coding_transcript_variant	NO	NC_NA	NC_NA	8.983
AC013287.1	ENST00000660795	chr10_64137062_T_G	1	NA	NA	intron_variant	intron_variant&non_coding_transcript_variant	YES	NC_NA	NC_NA	0.277
TSPAN8	ENST00000393330	chr12_71281752_G_C	1	NA	NA	intron_variant	intron_variant	YES	NC_NA	NC_NA	1.16
SLCO1B3-SLCO1B7	ENST00000540229	chr12_21011118_C_G	1	NA	NA	intron_variant	intron_variant	YES	NC_NA	NC_NA	2.53
ZFHX3	ENST00000641206	chr16_73057535_C_A	1	NA	NA	intron_variant	intron_variant	YES	NC_NA	NC_NA	0.672
CEP128	ENST00000555265	chr14_80511078_A_T	1	NA	NA	intron_variant	intron_variant	YES	NC_NA	NC_NA	1.621
NA	NA	chr21_20554474_G_A	1	NA	NA	intergenic_variant	intergenic_variant	NO	NC_NA	NC_NA	1.925
NA	NA	chr16_36098565_C_G	1	NA	NA	intergenic_variant	intergenic_variant	NO	NC_NA	NC_NA	14.38
NA	NA	chr16_54435801_C_T	1	NA	NA	intergenic_variant	intergenic_variant	NO	NC_NA	NC_NA	1.587
NA	NA	chr1_37056903_C_T	1	NA	NA	intergenic_variant	intergenic_variant	NO	NC_NA	NC_NA	2.106
BMPER	ENST00000649409	chr7_33909947_T_C	1	NA	NA	intron_variant	intron_variant	YES	OPEN_CHROMATIN	openChromatin|chr7:33909744-33910182	10.14
NA	NA	chr19_8746201_A_T	1	NA	NA	intergenic_variant	intergenic_variant	NO	NC_NA	NC_NA	8.603
ITCH	ENST00000665346	chr20_34370387_C_T	1	NA	NA	intron_variant	intron_variant	YES	NC_NA	NC_NA	0.158
PKD1P6	ENST00000343738	chr16_15139734_C_T	1	NA	NA	intron_variant	intron_variant&non_coding_transcript_variant	YES	NC_NA	NC_NA	1.246
NA	NA	chr8_92271383_G_A	1	NA	NA	intergenic_variant	intergenic_variant	NO	NC_NA	NC_NA	0.122
HERC2P3	ENST00000426501	chr15_20420009_G_A	1	NA	NA	intron_variant	intron_variant&non_coding_transcript_variant	YES	NC_NA	NC_NA	3.168
ZFPM2	ENST00000407775	chr8_105508387_C_T	1	NA	NA	intron_variant	intron_variant	YES	ENHANCERS	enhancer|chr8:105508000-105509600	17.53
BX284668.2	ENST00000438002	chr1_16866997_C_G	1	NA	NA	upstream_gene_variant	upstream_gene_variant	YES	NC_NA	NC_NA	3.197
MIR1302-10	ENST00000408734	chr15_101965424_C_T	1	NA	NA	upstream_gene_variant	upstream_gene_variant	YES	NC_NA	NC_NA	12.44
NA	NA	chr7_58090607_A_G	1	NA	NA	intergenic_variant	intergenic_variant	NO	NC_NA	NC_NA	3.752
KIF11	ENST00000260731	chr10_92609266_C_G	1	NA	NA	intron_variant	intron_variant	YES	NC_NA	NC_NA	6.086
ADAM9	ENST00000487273	chr8_39037819_C_G	1	NA	NA	intron_variant	intron_variant	YES	NC_NA	NC_NA	5.805
NA	NA	chr1_112759963_C_A	1	NA	NA	intergenic_variant	intergenic_variant	NO	NC_NA	NC_NA	1.25
SEC22B4P	ENST00000643391	chr1_146370652_A_G	1	NA	NA	intron_variant	intron_variant&non_coding_transcript_variant	YES	NC_NA	NC_NA	2.095
NA	NA	chr9_135299346_C_T	1	NA	NA	intergenic_variant	intergenic_variant	NO	NC_NA	NC_NA	0.518
MYO7A	ENST00000409709	chr11_77208814_C_G	1	NA	NA	intron_variant	intron_variant	YES	NONCANONICAL_SPLICE	MYO7A_ENSG00000137474	7.473
NA	NA	chr1_189474274_A_G	1	NA	NA	intergenic_variant	intergenic_variant	NO	NC_NA	NC_NA	3.019
NA	NA	chr15_36291415_A_T	1	NA	NA	intergenic_variant	intergenic_variant	NO	NC_NA	NC_NA	5.881
AF165147.1	ENST00000433310	chr21_28460721_C_G	1	NA	NA	intron_variant	intron_variant&non_coding_transcript_variant	YES	NC_NA	NC_NA	0.453
IKZF2	ENST00000434687	chr2_213053340_G_A	1	NA	NA	intron_variant	intron_variant	YES	NC_NA	NC_NA	1.377
NA	NA	chr12_58030352_G_A	1	NA	NA	intergenic_variant	intergenic_variant	NO	NC_NA	NC_NA	4.271
NA	NA	chr6_23614190_A_G	1	NA	NA	intergenic_variant	intergenic_variant	NO	NC_NA	NC_NA	0.475
AC012616.1	ENST00000600294	chr19_8779465_T_G	1	NA	NA	upstream_gene_variant	upstream_gene_variant	YES	NC_NA	NC_NA	7.88
NA	NA	chr5_76368566_A_T	1	NA	NA	intergenic_variant	intergenic_variant	NO	NC_NA	NC_NA	0.594
NA	NA	chr13_99598689_A_G	1	NA	NA	intergenic_variant	intergenic_variant	NO	NC_NA	NC_NA	3.296
GTF2F2	ENST00000340473	chr13_45278779_A_T	1	NA	NA	intron_variant	intron_variant	YES	NC_NA	NC_NA	0.599
LINC01208	ENST00000652470	chr3_176429819_T_A	1	NA	NA	intron_variant	intron_variant&non_coding_transcript_variant	YES	NC_NA	NC_NA	2.127
GLI1	ENST00000228682	chr12_57460893_C_T	1	NA	NA	intron_variant	intron_variant	YES	NC_NA	NC_NA	17.29
AL035670.1	ENST00000664425	chr6_46500974_C_A	1	NA	NA	intron_variant	intron_variant&non_coding_transcript_variant	YES	NC_NA	NC_NA	3.665
XYLT1	ENST00000261381	chr16_17351759_T_G	1	NA	NA	intron_variant	intron_variant	YES	NC_NA	NC_NA	0.537
GLIDR	ENST00000665892	chr9_39800607_C_G	1	NA	NA	intron_variant	intron_variant&non_coding_transcript_variant	YES	NC_NA	NC_NA	1.837
PLD5	ENST00000536534	chr1_242359045_C_T	1	NA	NA	intron_variant	intron_variant	YES	NC_NA	NC_NA	4.42
AC007731.4	ENST00000429594	chr22_20441133_A_C	1	NA	NA	intron_variant	intron_variant&NMD_transcript_variant	YES	OPEN_CHROMATIN	openChromatin|chr22:20440988-20441318	1.679
NA	NA	chr22_10711941_G_A	1	NA	NA	intergenic_variant	intergenic_variant	NO	NC_NA	NC_NA	5.593
TRGV10	ENST00000390341	chr7_38302547_T_G	1	NA	NA	upstream_gene_variant	upstream_gene_variant	YES	NC_NA	NC_NA	3.047
ABCC12	ENST00000311303	chr16_48120574_G_T	1	NA	NA	intron_variant	intron_variant	YES	NC_NA	NC_NA	0.847
COL26A1	ENST00000313669	chr7_101551226_T_G	1	NA	NA	intron_variant	intron_variant	YES	NC_NA	NC_NA	1.907
ACER3	ENST00000532485	chr11_76880471_G_T	1	NA	NA	intron_variant	intron_variant	YES	ENHANCERS;CTCF_SITES	enhancer|chr11:76880000-76881000;CTCF|chr11:76880400-76880800	1.992
IKZF3	ENST00000346872	chr17_39796405_C_G	1	NA	NA	intron_variant	intron_variant	YES	NC_NA	NC_NA	0.916
ABCA5	ENST00000392676	chr17_69329708_G_A	1	NA	NA	upstream_gene_variant	upstream_gene_variant	YES	NC_NA	NC_NA	0.597
DNAH7	ENST00000312428	chr2_196027208_G_A	1	NA	NA	intron_variant	intron_variant	YES	NC_NA	NC_NA	4.945
FRG1HP	ENST00000611606	chr9_40999154_C_G	1	NA	NA	intron_variant	intron_variant&non_coding_transcript_variant	YES	NC_NA	NC_NA	1.048
NA	NA	chr4_114282322_C_G	1	NA	NA	intergenic_variant	intergenic_variant	NO	NC_NA	NC_NA	3.955
CLUHP10	ENST00000631979	chr3_75632227_A_T	1	NA	NA	intron_variant	intron_variant&non_coding_transcript_variant	YES	NC_NA	NC_NA	3.583
MTND5P11	ENST00000511037	chr5_134926040_T_C	1	NA	NA	non_coding_transcript_exon_variant	non_coding_transcript_exon_variant	YES	TFBS	TFBS|chr5:134924971-134926278	7.852
TPH2	ENST00000547278	chr12_72072112_G_A	1	NA	NA	intron_variant	intron_variant&non_coding_transcript_variant	NO	NC_NA	NC_NA	0.958
SPOCK1	ENST00000394945	chr5_137290576_C_A	1	NA	NA	intron_variant	intron_variant	YES	NC_NA	NC_NA	1.591
NA	NA	chr13_109455428_G_A	1	NA	NA	intergenic_variant	intergenic_variant	NO	NC_NA	NC_NA	6.99
CNTN4	ENST00000397461	chr3_2498824_C_G	1	NA	NA	intron_variant	intron_variant	YES	NC_NA	NC_NA	0.298
AUTS2	ENST00000342771	chr7_70070515_T_G	1	NA	NA	intron_variant	intron_variant	YES	NC_NA	NC_NA	2.929
NA	NA	chr12_107185849_G_C	1	NA	NA	intergenic_variant	intergenic_variant	NO	NC_NA	NC_NA	4.986
NA	NA	chr1_203564860_G_T	1	NA	NA	intergenic_variant	intergenic_variant	NO	NC_NA	NC_NA	0.761
LINC02193	ENST00000568947	chr16_90197147_G_T	1	NA	NA	intron_variant	intron_variant&non_coding_transcript_variant	YES	NC_NA	NC_NA	1.346
NA	NA	chr8_110240718_A_C	1	NA	NA	intergenic_variant	intergenic_variant	NO	NC_NA	NC_NA	0.486
ORM2	ENST00000431067	chr9_114329404_C_T	1	NA	NA	upstream_gene_variant	upstream_gene_variant	YES	DISTAL_PROMOTERS	ORM2_ENSG00000228278	1.955
AC092681.1	ENST00000297369	chr7_149895870_A_T	1	NA	NA	intron_variant	intron_variant&non_coding_transcript_variant	YES	NC_NA	NC_NA	0.645
CDC16	ENST00000356221	chr13_114260970_C_A	1	NA	NA	intron_variant	intron_variant	YES	NC_NA	NC_NA	1.373
RNA5S11	ENST00000362464	chr1_228633689_A_G	1	NA	NA	upstream_gene_variant	upstream_gene_variant	YES	NC_NA	NC_NA	9.692
GRIP1	ENST00000535721	chr12_66901052_G_T	1	NA	NA	intron_variant	intron_variant&non_coding_transcript_variant	NO	NC_NA	NC_NA	0.394
LILRA2	ENST00000391738	chr19_54575404_T_C	1	268	p.Gly268%3D	synonymous_variant	synonymous_variant	YES	CDS	LILRA2	1.891
RARA	ENST00000254066	chr17_40354534_T_G	1	NA	NA	intron_variant	intron_variant	YES	NONCANONICAL_SPLICE;CTCF_SITES	RARA_ENSG00000131759;CTCF|chr17:40354400-40355800	4.425
NA	NA	chr8_57401619_G_C	1	NA	NA	intergenic_variant	intergenic_variant	NO	NC_NA	NC_NA	0.514
VGLL4	ENST00000273038	chr3_11670733_G_A	1	NA	NA	intron_variant	intron_variant	NO	NC_NA	NC_NA	4.756
NA	NA	chr20_29066922_A_G	1	NA	NA	intergenic_variant	intergenic_variant	NO	NC_NA	NC_NA	8.453
NA	NA	chr9_40953421_A_C	1	NA	NA	intergenic_variant	intergenic_variant	NO	NC_NA	NC_NA	19.71
NA	NA	chr9_118537595_C_A	1	NA	NA	intergenic_variant	intergenic_variant	NO	NC_NA	NC_NA	0.435
MIR6859-2	ENST00000612080	chr1_184287_C_G	1	NA	NA	downstream_gene_variant	downstream_gene_variant	YES	NC_NA	NC_NA	3.05
POTEH	ENST00000343518	chr22_15711679_G_A	1	NA	NA	intron_variant	intron_variant	YES	NC_NA	NC_NA	2.837
AP001208.1	ENST00000519793	chr8_101450157_G_A	1	NA	NA	intron_variant	intron_variant&non_coding_transcript_variant	YES	NC_NA	NC_NA	9.194
AL589743.4	ENST00000610763	chr14_19168557_G_A	1	NA	NA	intron_variant	intron_variant&non_coding_transcript_variant	NO	NC_NA	NC_NA	6.176
INPP4B	ENST00000509777	chr4_142061170_G_A	1	NA	NA	intron_variant	intron_variant	YES	NC_NA	NC_NA	7.11
AKAP7	ENST00000431975	chr6_131181462_C_G	1	NA	NA	intron_variant	intron_variant	YES	NC_NA	NC_NA	0.381
POT1-AS1	ENST00000453342	chr7_125109271_C_T	1	NA	NA	intron_variant	intron_variant&non_coding_transcript_variant	YES	NC_NA	NC_NA	1.167
NRCAM	ENST00000379028	chr7_108356731_G_A	1	NA	NA	intron_variant	intron_variant	YES	NC_NA	NC_NA	0.379
IGF2BP2	ENST00000457616	chr3_185817072_C_G	1	NA	NA	intron_variant	intron_variant	YES	NC_NA	NC_NA	8.759
SNORA70	ENST00000516390	chr21_9905645_G_A	1	NA	NA	upstream_gene_variant	upstream_gene_variant	YES	NC_NA	NC_NA	1.62
NA	NA	chr9_38743258_A_T	1	NA	NA	intergenic_variant	intergenic_variant	NO	NC_NA	NC_NA	0.789
NA	NA	chr21_27328177_T_G	1	NA	NA	intergenic_variant	intergenic_variant	NO	NC_NA	NC_NA	0.336
MIR4300HG	ENST00000532217	chr11_82406746_A_C	1	NA	NA	intron_variant	intron_variant&non_coding_transcript_variant	NO	NC_NA	NC_NA	1.703
GOT1	ENST00000370508	chr10_99416026_G_T	1	NA	NA	intron_variant	intron_variant	YES	NC_NA	NC_NA	1.257
NA	NA	chr3_89967984_C_A	1	NA	NA	intergenic_variant	intergenic_variant	NO	NC_NA	NC_NA	1.26
CNR1	ENST00000369501	chr6_88157501_G_T	1	NA	NA	intron_variant	intron_variant	YES	NC_NA	NC_NA	13.72
CDK17	ENST00000261211	chr12_96369415_C_G	1	NA	NA	intron_variant	intron_variant	YES	NC_NA	NC_NA	0.798
CALB2	ENST00000302628	chr16_71375290_C_G	1	NA	NA	intron_variant	intron_variant	YES	NC_NA	NC_NA	0.358
AL359736.1	ENST00000382141	chr13_24202544_A_T	1	NA	NA	intron_variant	intron_variant&NMD_transcript_variant	YES	NC_NA	NC_NA	9.01
SLC9B1	ENST00000296422	chr4_102961708_C_T	1	NA	NA	intron_variant	intron_variant	YES	NC_NA	NC_NA	6.718
NA	NA	chr3_80320771_C_T	1	NA	NA	intergenic_variant	intergenic_variant	NO	NC_NA	NC_NA	0.726
PCMTD1	ENST00000360540	chr8_51817709_C_A	1	NA	NA	3_prime_UTR_variant	3_prime_UTR_variant	YES	3_PRIME_UTRS	PCMTD1_ENSG00000168300	0.879
PCNX2	ENST00000258229	chr1_233091459_T_G	1	NA	NA	intron_variant	intron_variant	YES	NC_NA	NC_NA	1.593
FAM157A	ENST00000634862	chr3_198167714_A_C	1	NA	NA	upstream_gene_variant	upstream_gene_variant	YES	CTCF_SITES	CTCF|chr3:198166600-198168200	4.447
NA	NA	chr8_131676177_G_A	1	NA	NA	intergenic_variant	intergenic_variant	NO	NC_NA	NC_NA	2.738
CDKL5	ENST00000379989	chrX_18531543_C_T	1	NA	NA	intron_variant	intron_variant	YES	NC_NA	NC_NA	1.268
INF2	ENST00000540171	chr14_104683265_C_A	1	NA	NA	intron_variant	intron_variant&non_coding_transcript_variant	NO	NC_NA	NC_NA	0.453
AC023490.4	ENST00000621762	chr22_18511250_C_T	1	NA	NA	intron_variant	intron_variant&non_coding_transcript_variant	YES	NC_NA	NC_NA	3.356
NA	NA	chr5_28279302_C_A	1	NA	NA	intergenic_variant	intergenic_variant	NO	NC_NA	NC_NA	1.176
AC026412.1	ENST00000507841	chr5_1610222_T_C	1	NA	NA	intron_variant	intron_variant&non_coding_transcript_variant	YES	NC_NA	NC_NA	8.753
NA	NA	chr20_41648095_C_G	1	NA	NA	intergenic_variant	intergenic_variant	NO	NC_NA	NC_NA	0.124
NA	NA	chr8_57071205_A_G	1	NA	NA	intergenic_variant	intergenic_variant	NO	NC_NA	NC_NA	2.362
PTPRS	ENST00000588552	chr19_5185818_A_G	1	NA	NA	intron_variant	intron_variant&non_coding_transcript_variant	NO	NC_NA	NC_NA	2.77
LINC02253	ENST00000656523	chr15_97336263_C_T	1	NA	NA	intron_variant	intron_variant&non_coding_transcript_variant	YES	NC_NA	NC_NA	2.358
CNTN5	ENST00000524871	chr11_99143765_T_A	1	NA	NA	intron_variant	intron_variant	YES	NC_NA	NC_NA	3.022
MTATP8P1	ENST00000467115	chr1_633569_T_C	1	NA	NA	non_coding_transcript_exon_variant	non_coding_transcript_exon_variant	YES	NC_NA	NC_NA	8.156
MUC20-OT1	ENST00000445430	chr3_195685266_C_G	1	NA	NA	non_coding_transcript_exon_variant	non_coding_transcript_exon_variant	YES	LINCRNAS;ENHANCERS	MUC20-OT1_ENSG00000242086;enhancer|chr3:195685200-195685400	1.293
AC110614.1	ENST00000670606	chr2_76049298_A_T	1	NA	NA	intron_variant	intron_variant&non_coding_transcript_variant	YES	NC_NA	NC_NA	10.23
NA	NA	chr9_66804229_A_G	1	NA	NA	intergenic_variant	intergenic_variant	NO	NC_NA	NC_NA	2.237
RASSF8	ENST00000405154	chr12_26005659_C_T	1	NA	NA	intron_variant	intron_variant	YES	NC_NA	NC_NA	0.355
FRG1GP	ENST00000634617	chr22_12628980_A_G	1	NA	NA	downstream_gene_variant	downstream_gene_variant	YES	NC_NA	NC_NA	5.707
TPM4	ENST00000646974	chr19_16067051_A_G	1	NA	NA	upstream_gene_variant	upstream_gene_variant	YES	DISTAL_PROMOTERS	TPM4_ENSG00000167460	2.142
NR3C2	ENST00000358102	chr4_148376145_C_A	1	NA	NA	intron_variant	intron_variant	YES	NC_NA	NC_NA	4.882
ERC1	ENST00000360905	chr12_999609_A_T	1	NA	NA	intron_variant	intron_variant	YES	NC_NA	NC_NA	4.05
AC245297.1	ENST00000313342	chr1_149199233_G_A	1	NA	NA	intron_variant	intron_variant&non_coding_transcript_variant	YES	NC_NA	NC_NA	2.399
LINC02256	ENST00000564670	chr15_32573248_C_T	1	NA	NA	intron_variant	intron_variant&non_coding_transcript_variant	YES	NC_NA	NC_NA	0.728
AC138207.9	ENST00000582674	chr17_30964090_G_C	1	NA	NA	upstream_gene_variant	upstream_gene_variant	YES	NC_NA	NC_NA	0.276
NA	NA	chr21_10367357_C_T	1	NA	NA	intergenic_variant	intergenic_variant	NO	NC_NA	NC_NA	11.02
ENTPD1	ENST00000453258	chr10_95708233_G_T	1	NA	NA	upstream_gene_variant	upstream_gene_variant	NO	NC_NA	NC_NA	1.111
CNTNAP3P5	ENST00000611892	chr9_62568684_T_C	1	NA	NA	intron_variant	intron_variant&non_coding_transcript_variant	YES	NC_NA	NC_NA	3.132
MALRD1	ENST00000454679	chr10_19320041_C_T	1	NA	NA	intron_variant	intron_variant	YES	NC_NA	NC_NA	2.212
NA	NA	chr6_5963222_T_C	1	NA	NA	intergenic_variant	intergenic_variant	NO	NC_NA	NC_NA	0.215
PLEKHG2	ENST00000425673	chr19_39424567_C_G	1	1145	p.Pro1145Arg	missense_variant	missense_variant	YES	CDS	PLEKHG2	16.88
GAGE2E	ENST00000621907	chrX_49346058_T_A	1	NA	NA	downstream_gene_variant	downstream_gene_variant	YES	NC_NA	NC_NA	6.861
ONECUT3	ENST00000382349	chr19_1764677_C_G	1	NA	NA	intron_variant	intron_variant	YES	NC_NA	NC_NA	5.769
PCSK2	ENST00000262545	chr20_17462154_A_C	1	NA	NA	intron_variant	intron_variant	YES	NC_NA	NC_NA	0.36
PWRN1	ENST00000651552	chr15_24448817_G_A	1	NA	NA	intron_variant	intron_variant&non_coding_transcript_variant	YES	NC_NA	NC_NA	0.883
ZFPM2	ENST00000518180	chr8_105228653_G_C	1	NA	NA	intron_variant	intron_variant&non_coding_transcript_variant	NO	NC_NA	NC_NA	1.704
NA	NA	chr2_524054_C_T	1	NA	NA	intergenic_variant	intergenic_variant	NO	NC_NA	NC_NA	0.824
LHFPL3	ENST00000424859	chr7_104739764_G_A	1	NA	NA	intron_variant	intron_variant	YES	NC_NA	NC_NA	1.37
IL1RAPL1	ENST00000378993	chrX_29252312_A_G	1	NA	NA	intron_variant	intron_variant	YES	NC_NA	NC_NA	1.108
NAALADL2	ENST00000454872	chr3_175397443_C_T	1	NA	NA	intron_variant	intron_variant	YES	OPEN_CHROMATIN	openChromatin|chr3:175397344-175397717	0.249
C4orf50	ENST00000324058	chr4_5951573_C_T	1	NA	NA	intron_variant	intron_variant	NO	NC_NA	NC_NA	3.335
BAGE2	ENST00000470054	chr21_10424828_G_A	1	NA	NA	intron_variant	intron_variant&non_coding_transcript_variant	NO	OPEN_CHROMATIN	openChromatin|chr21:10424753-10425130	7.855
MAN2B2	ENST00000285599	chr4_6626070_T_A	1	NA	NA	downstream_gene_variant	downstream_gene_variant	YES	NC_NA	NC_NA	1.279
NA	NA	chr9_41550238_T_C	1	NA	NA	intergenic_variant	intergenic_variant	NO	NC_NA	NC_NA	6.44
TENM4	ENST00000278550	chr11_78649844_G_A	1	NA	NA	downstream_gene_variant	downstream_gene_variant	YES	NC_NA	NC_NA	0.821
DENND1A	ENST00000373624	chr9_123592529_G_A	1	NA	NA	intron_variant	intron_variant	YES	NC_NA	NC_NA	3.895
AC127526.2	ENST00000527970	chr11_3557697_C_T	1	NA	NA	intron_variant	intron_variant&non_coding_transcript_variant	YES	NC_NA	NC_NA	0.3
NA	NA	chr11_128952815_T_A	1	NA	NA	intergenic_variant	intergenic_variant	NO	NC_NA	NC_NA	1.197
NA	NA	chr2_198865356_A_C	1	NA	NA	intergenic_variant	intergenic_variant	NO	NC_NA	NC_NA	0.36
EVI5	ENST00000540033	chr1_92786090_C_A	1	NA	NA	intron_variant	intron_variant	YES	NC_NA	NC_NA	2.483
NFIC	ENST00000443272	chr19_3382346_A_G	1	NA	NA	intron_variant	intron_variant	YES	ENHANCERS	enhancer|chr19:3382200-3382400	0.255
ANO3	ENST00000672621	chr11_26234345_A_T	1	NA	NA	intron_variant	intron_variant	NO	NC_NA	NC_NA	2.62
NUTM2B-AS1	ENST00000619625	chr10_79795812_T_C	1	NA	NA	intron_variant	intron_variant&non_coding_transcript_variant	YES	LINCRNAS	NUTM2B-AS1_ENSG00000225484	8.394
BX284668.2	ENST00000438002	chr1_16867403_A_G	1	NA	NA	upstream_gene_variant	upstream_gene_variant	YES	NC_NA	NC_NA	4.288
IL9RP2	ENST00000423948	chr10_78158_A_C	1	NA	NA	downstream_gene_variant	downstream_gene_variant	YES	NC_NA	NC_NA	0.358
NA	NA	chr8_42079145_T_C	1	NA	NA	intergenic_variant	intergenic_variant	NO	NC_NA	NC_NA	0.876
AL110503.1	ENST00000457224	chr20_24142612_C_G	1	NA	NA	non_coding_transcript_exon_variant	non_coding_transcript_exon_variant	YES	LINCRNAS	AL110503.1_ENSG00000236151	0.302
AC024257.1	ENST00000547523	chr12_48238816_T_G	1	NA	NA	intron_variant	intron_variant&non_coding_transcript_variant	YES	NC_NA	NC_NA	8.131
AC009478.1	ENST00000429816	chr2_180677821_G_T	1	NA	NA	intron_variant	intron_variant&non_coding_transcript_variant	YES	NC_NA	NC_NA	1.507
AC073488.7	ENST00000633785	chrX_9405301_C_T	1	NA	NA	non_coding_transcript_exon_variant	non_coding_transcript_exon_variant	YES	NC_NA	NC_NA	7.762
NA	NA	chr7_53611773_G_T	1	NA	NA	intergenic_variant	intergenic_variant	NO	ENHANCERS	enhancer|chr7:53611600-53612000	0.215
LDB2	ENST00000304523	chr4_16619849_A_T	1	NA	NA	intron_variant	intron_variant	YES	NC_NA	NC_NA	0.569
NA	NA	chr3_175949702_G_T	1	NA	NA	intergenic_variant	intergenic_variant	NO	NC_NA	NC_NA	2.309
NA	NA	chr6_102289102_C_T	1	NA	NA	intergenic_variant	intergenic_variant	NO	NC_NA	NC_NA	0.545
NA	NA	chr22_11045543_A_G	1	NA	NA	intergenic_variant	intergenic_variant	NO	NC_NA	NC_NA	10.02
NA	NA	chr21_5217768_A_G	1	NA	NA	intergenic_variant	intergenic_variant	NO	NC_NA	NC_NA	9.295
PTPRT	ENST00000373198	chr20_42664338_G_C	1	NA	NA	intron_variant	intron_variant	YES	NC_NA	NC_NA	1.078
AC073569.2	ENST00000551995	chr12_79744006_C_A	1	NA	NA	intron_variant	intron_variant&non_coding_transcript_variant	YES	NC_NA	NC_NA	1.502
ZNF423	ENST00000561648	chr16_49563225_G_C	1	NA	NA	intron_variant	intron_variant	YES	NC_NA	NC_NA	1.572
AC244394.2	ENST00000425109	chr1_147004010_G_A	1	NA	NA	upstream_gene_variant	upstream_gene_variant	YES	NC_NA	NC_NA	2.634
NA	NA	chr17_56722034_C_A	1	NA	NA	intergenic_variant	intergenic_variant	NO	NC_NA	NC_NA	3.044
NA	NA	chr10_106542411_T_C	1	NA	NA	intergenic_variant	intergenic_variant	NO	NC_NA	NC_NA	3.922
LINC01410	ENST00000424345	chr9_62801126_C_T	1	NA	NA	upstream_gene_variant	upstream_gene_variant	YES	NC_NA	NC_NA	6.174
ANGEL1	ENST00000251089	chr14_76801129_G_T	1	NA	NA	intron_variant	intron_variant	YES	NC_NA	NC_NA	0.868
AC016590.1	ENST00000652687	chr19_37282260_T_A	1	NA	NA	intron_variant	intron_variant&non_coding_transcript_variant	NO	CTCF_SITES	CTCF|chr19:37282200-37282400	11.58
TEX36	ENST00000526819	chr10_125621684_C_A	1	NA	NA	intron_variant	intron_variant	NO	NC_NA	NC_NA	1.713
AC018692.1	ENST00000624226	chr21_9912815_C_T	1	NA	NA	upstream_gene_variant	upstream_gene_variant	YES	NC_NA	NC_NA	0.686
AL133335.1	ENST00000650710	chr20_54254597_T_A	1	NA	NA	intron_variant	intron_variant&non_coding_transcript_variant	YES	NC_NA	NC_NA	2.083
NA	NA	chr9_86176523_A_C	1	NA	NA	intergenic_variant	intergenic_variant	NO	NC_NA	NC_NA	0.877
R3HDM2	ENST00000403821	chr12_57342322_A_C	1	NA	NA	upstream_gene_variant	upstream_gene_variant	YES	DISTAL_PROMOTERS	R3HDM2_ENSG00000179912	17.07
NA	NA	chr22_11057264_C_A	1	NA	NA	intergenic_variant	intergenic_variant	NO	NC_NA	NC_NA	10.32
NA	NA	chr7_22009124_A_T	1	NA	NA	intergenic_variant	intergenic_variant	NO	NC_NA	NC_NA	0.668
SLC30A10	ENST00000484239	chr1_219734826_C_T	1	NA	NA	intron_variant	intron_variant&non_coding_transcript_variant	NO	NC_NA	NC_NA	1.83
NA	NA	chr5_3197196_G_C	1	NA	NA	intergenic_variant	intergenic_variant	NO	NC_NA	NC_NA	0.103
GAGE2A	ENST00000362097	chrX_49590327_C_G	1	NA	NA	intron_variant	intron_variant	YES	TFBS	TFBS|chrX:49589226-49590459	4.446
MIR4477A	ENST00000612572	chr9_41233416_C_T	1	NA	NA	upstream_gene_variant	upstream_gene_variant	YES	NC_NA	NC_NA	3.709
NA	NA	chr4_49263523_C_T	1	NA	NA	intergenic_variant	intergenic_variant	NO	NC_NA	NC_NA	9.26
NA	NA	chr11_67912402_G_T	1	NA	NA	intergenic_variant	intergenic_variant	NO	NC_NA	NC_NA	1.421
TEX41	ENST00000445791	chr2_145059390_T_G	1	NA	NA	intron_variant	intron_variant&non_coding_transcript_variant	YES	NC_NA	NC_NA	7.035
NA	NA	chr4_79344460_G_A	1	NA	NA	intergenic_variant	intergenic_variant	NO	NC_NA	NC_NA	0.977
CT45A10	ENST00000611668	chrX_135888037_G_A	1	NA	NA	intron_variant	intron_variant	YES	DISTAL_PROMOTERS	SAGE1_ENSG00000181433	3.555
AP003464.1	ENST00000671134	chr11_81403092_C_A	1	NA	NA	intron_variant	intron_variant&non_coding_transcript_variant	YES	NC_NA	NC_NA	1.723
AF254983.1	ENST00000612267	chr21_10596241_T_G	1	NA	NA	intron_variant	intron_variant&non_coding_transcript_variant	YES	NC_NA	NC_NA	4.662
AC099548.2	ENST00000494978	chr7_143823937_G_A	1	NA	NA	intron_variant	intron_variant&non_coding_transcript_variant	YES	NC_NA	NC_NA	1.381
AL035078.4	ENST00000532942	chr11_31811742_G_C	1	NA	NA	upstream_gene_variant	upstream_gene_variant	YES	DISTAL_PROMOTERS	PAX6_ENSG00000007372	4.395
NA	NA	chr5_167100688_A_T	1	NA	NA	intergenic_variant	intergenic_variant	NO	NC_NA	NC_NA	0.296
EGFEM1P	ENST00000431685	chr3_168431236_C_T	1	NA	NA	intron_variant	intron_variant&non_coding_transcript_variant	NO	NC_NA	NC_NA	0.213
AL137058.1	ENST00000418237	chr13_52513881_G_A	1	NA	NA	intron_variant	intron_variant&non_coding_transcript_variant	YES	NC_NA	NC_NA	0.443
NA	NA	chr22_15660026_T_A	1	NA	NA	intergenic_variant	intergenic_variant	NO	NC_NA	NC_NA	9.919
ACTR3B	ENST00000256001	chr7_152799991_T_G	1	NA	NA	intron_variant	intron_variant	YES	NC_NA	NC_NA	3.594
EID2B	ENST00000326282	chr19_39531461_G_C	1	NA	NA	3_prime_UTR_variant	3_prime_UTR_variant	YES	3_PRIME_UTRS	EID2B_ENSG00000176401	1.05
CROCC	ENST00000466256	chr1_16798266_T_C	1	NA	NA	intron_variant	intron_variant&non_coding_transcript_variant	NO	NC_NA	NC_NA	1.531
NF1P6	ENST00000426025	chr22_15631803_A_G	1	NA	NA	intron_variant	intron_variant&non_coding_transcript_variant	YES	NC_NA	NC_NA	8.157
BAGE2	ENST00000470054	chr21_10448276_A_T	1	NA	NA	intron_variant	intron_variant&non_coding_transcript_variant	NO	NC_NA	NC_NA	6.584
AC092957.1	ENST00000473299	chr3_147014283_C_G	1	NA	NA	intron_variant	intron_variant&non_coding_transcript_variant	NO	NC_NA	NC_NA	4.181
RPL37P2	ENST00000472498	chr11_67686761_C_T	1	NA	NA	upstream_gene_variant	upstream_gene_variant	YES	NC_NA	NC_NA	4.094
AC108749.1	ENST00000462792	chr3_87668020_G_C	1	NA	NA	intron_variant	intron_variant&non_coding_transcript_variant	YES	NC_NA	NC_NA	1.578
CDK2AP2P3	ENST00000422476	chr9_63773097_C_T	1	NA	NA	downstream_gene_variant	downstream_gene_variant	YES	NC_NA	NC_NA	5.763
SLC20A2	ENST00000520262	chr8_42432605_C_G	1	NA	NA	intron_variant	intron_variant	YES	NC_NA	NC_NA	2.249
DMD	ENST00000357033	chrX_32212576_C_T	1	NA	NA	intron_variant	intron_variant	YES	NC_NA	NC_NA	0.788
NA	NA	chr18_22156737_G_A	1	NA	NA	intergenic_variant	intergenic_variant	NO	NC_NA	NC_NA	8.801
KATNAL2	ENST00000245121	chr18_47025452_G_T	1	NA	NA	intron_variant	intron_variant	YES	DISTAL_PROMOTERS;CTCF_SITES	ELOA3B_ENSG00000288607;CTCF|chr18:47024800-47026200	7.37
USP34	ENST00000398571	chr2_61237554_A_T	1	NA	NA	intron_variant	intron_variant	YES	NC_NA	NC_NA	2.449
GRIK2	ENST00000421544	chr6_101999508_C_A	1	NA	NA	intron_variant	intron_variant	YES	NC_NA	NC_NA	1.086
SP140L	ENST00000415673	chr2_230400976_C_A	1	445	p.Phe445Leu	missense_variant	missense_variant	YES	CDS	SP140L	23.6
RNA5SP478	ENST00000364657	chr20_23163460_C_T	1	NA	NA	upstream_gene_variant	upstream_gene_variant	YES	CTCF_SITES	CTCF|chr20:23163400-23163800	0.461
AC246785.1	ENST00000440916	chr1_144471899_C_A	1	NA	NA	downstream_gene_variant	downstream_gene_variant	YES	NC_NA	NC_NA	0.687
NA	NA	chr7_54972182_T_G	1	NA	NA	intergenic_variant	intergenic_variant	NO	NC_NA	NC_NA	5.3
MKRN3	ENST00000568945	chr15_23628847_T_G	1	NA	NA	3_prime_UTR_variant	3_prime_UTR_variant&NMD_transcript_variant	NO	OPEN_CHROMATIN	openChromatin|chr15:23628698-23629205	1.138
AL445584.2	ENST00000614030	chr9_42269617_T_A	1	NA	NA	intron_variant	intron_variant&non_coding_transcript_variant	YES	NC_NA	NC_NA	3.013
AC007461.1	ENST00000674828	chr17_72208134_C_A	1	NA	NA	intron_variant	intron_variant&non_coding_transcript_variant	YES	NC_NA	NC_NA	2.474
NA	NA	chr15_23149513_A_G	1	NA	NA	intergenic_variant	intergenic_variant	NO	NC_NA	NC_NA	11.19
AC002069.2	ENST00000663862	chr7_88611990_G_A	1	NA	NA	intron_variant	intron_variant&non_coding_transcript_variant	YES	NC_NA	NC_NA	3.539
EIF3A	ENST00000369144	chr10_119072249_A_T	1	NA	NA	intron_variant	intron_variant	YES	NC_NA	NC_NA	0.727
NA	NA	chr8_48884865_C_A	1	NA	NA	intergenic_variant	intergenic_variant	NO	NC_NA	NC_NA	0.733
MDFI	ENST00000230321	chr6_41641545_A_G	1	NA	NA	intron_variant	intron_variant	YES	ENHANCERS	enhancer|chr6:41641400-41641600	7.61
TPPP	ENST00000360578	chr5_684072_C_T	1	NA	NA	intron_variant	intron_variant	YES	NC_NA	NC_NA	0.276
CHRAC1	ENST00000220913	chr8_140510393_C_A	1	NA	NA	upstream_gene_variant	upstream_gene_variant	YES	DISTAL_PROMOTERS	CHRAC1_ENSG00000104472	4.5
LINC00504	ENST00000505089	chr4_14862834_A_C	1	NA	NA	intron_variant	intron_variant&non_coding_transcript_variant	YES	NC_NA	NC_NA	2.175
AP003900.1	ENST00000667012	chr21_10345486_A_G	1	NA	NA	upstream_gene_variant	upstream_gene_variant	YES	NC_NA	NC_NA	10.14
AC073569.2	ENST00000551995	chr12_79737889_G_A	1	NA	NA	intron_variant	intron_variant&non_coding_transcript_variant	YES	ENHANCERS;CTCF_SITES	enhancer|chr12:79737800-79738000;CTCF|chr12:79737800-79739000	15.12
AC073174.1	ENST00000648218	chr10_52956399_G_A	1	NA	NA	upstream_gene_variant	upstream_gene_variant	YES	NC_NA	NC_NA	5.357
C21orf62-AS1	ENST00000655231	chr21_32787739_A_T	1	NA	NA	non_coding_transcript_exon_variant	non_coding_transcript_exon_variant	YES	LINCRNAS	C21orf62-AS1_ENSG00000205930	0.106
NA	NA	chr7_53584862_C_T	1	NA	NA	intergenic_variant	intergenic_variant	NO	NC_NA	NC_NA	0.637
NA	NA	chr12_37542224_C_T	1	NA	NA	intergenic_variant	intergenic_variant	NO	NC_NA	NC_NA	3.145
LRP5	ENST00000294304	chr11_68316296_G_A	1	NA	NA	intron_variant	intron_variant	YES	NC_NA	NC_NA	1.049
CR392039.4	ENST00000623236	chr21_9009748_T_C	1	NA	NA	intron_variant	intron_variant&non_coding_transcript_variant	YES	NC_NA	NC_NA	8.57
NA	NA	chr22_10750386_G_T	1	NA	NA	intergenic_variant	intergenic_variant	NO	NC_NA	NC_NA	5.066
AC004696.2	ENST00000624022	chr19_56482336_G_A	1	NA	NA	intron_variant	intron_variant&non_coding_transcript_variant	YES	NC_NA	NC_NA	7.36
GOLGA6L10	ENST00000610657	chr15_82338602_G_A	1	NA	NA	downstream_gene_variant	downstream_gene_variant	YES	CTCF_SITES	CTCF|chr15:82338200-82339400	4.161
GRM7	ENST00000357716	chr3_7634479_C_A	1	NA	NA	intron_variant	intron_variant	YES	NC_NA	NC_NA	0.183
SLC18B1	ENST00000275227	chr6_132768411_G_C	1	NA	NA	downstream_gene_variant	downstream_gene_variant	YES	CTCF_SITES	CTCF|chr6:132767600-132768800	0.668
REXO1L1P	ENST00000379010	chr8_85659919_T_C	1	NA	NA	non_coding_transcript_exon_variant	non_coding_transcript_exon_variant	YES	OPEN_CHROMATIN	openChromatin|chr8:85659912-85660280	10.26
NA	NA	chr14_19215589_G_A	1	NA	NA	intergenic_variant	intergenic_variant	NO	NC_NA	NC_NA	5.633
ARID2	ENST00000334344	chr12_45901134_A_T	1	NA	NA	intron_variant	intron_variant	YES	NC_NA	NC_NA	5.412
TUBB8P9	ENST00000422534	chr1_227508054_G_A	1	NA	NA	non_coding_transcript_exon_variant	non_coding_transcript_exon_variant	YES	NC_NA	NC_NA	5.009
NA	NA	chr1_144536878_C_A	1	NA	NA	intergenic_variant	intergenic_variant	NO	NC_NA	NC_NA	0.53
AC025822.2	ENST00000455199	chr10_4072249_A_G	1	NA	NA	intron_variant	intron_variant&non_coding_transcript_variant	YES	NC_NA	NC_NA	0.839
FKBP9	ENST00000538336	chr7_32969929_G_A	1	NA	NA	intron_variant	intron_variant	YES	NC_NA	NC_NA	2.231
NA	NA	chr11_81771774_C_A	1	NA	NA	intergenic_variant	intergenic_variant	NO	NC_NA	NC_NA	1.477
AC034195.1	ENST00000420000	chr3_3613559_G_A	1	NA	NA	intron_variant	intron_variant&non_coding_transcript_variant	NO	CTCF_SITES	CTCF|chr3:3613400-3613600	0.245
MYH7	ENST00000355349	chr14_23413885_T_C	1	1888	p.Gln1888%3D	synonymous_variant	synonymous_variant	YES	CDS	MYH7	8.582
NA	NA	chr17_52283564_A_G	1	NA	NA	intergenic_variant	intergenic_variant	NO	NC_NA	NC_NA	3.034
SMG1P3	ENST00000522480	chr16_21505344_A_G	1	NA	NA	upstream_gene_variant	upstream_gene_variant	YES	NC_NA	NC_NA	8.176
ADAM32	ENST00000379907	chr8_39253744_G_C	1	NA	NA	intron_variant	intron_variant	YES	NC_NA	NC_NA	1.664
CAPN2	ENST00000295006	chr1_223712303_A_C	1	NA	NA	upstream_gene_variant	upstream_gene_variant	YES	DISTAL_PROMOTERS	CAPN2_ENSG00000162909	8.184
REXO1L8P	ENST00000604378	chr8_85647572_C_G	1	NA	NA	upstream_gene_variant	upstream_gene_variant	YES	NC_NA	NC_NA	12.93
CAPN2	ENST00000295006	chr1_223712303_A_G	1	NA	NA	upstream_gene_variant	upstream_gene_variant	YES	DISTAL_PROMOTERS	CAPN2_ENSG00000162909	8.489
OLFML2A	ENST00000373580	chr9_124794539_G_C	1	NA	NA	intron_variant	intron_variant	YES	NC_NA	NC_NA	1.281
GPR158	ENST00000376351	chr10_25490005_T_G	1	NA	NA	intron_variant	intron_variant	YES	NC_NA	NC_NA	0.136
ERG	ENST00000417133	chr21_38456249_C_A	1	NA	NA	intron_variant	intron_variant	YES	NC_NA	NC_NA	1.185
OR11H12	ENST00000550708	chr14_18599939_C_A	1	NA	NA	upstream_gene_variant	upstream_gene_variant	YES	DISTAL_PROMOTERS	OR11H12_ENSG00000257115	12.42
LRBA	ENST00000357115	chr4_150685313_T_A	1	NA	NA	intron_variant	intron_variant	YES	NC_NA	NC_NA	0.05
AC005972.3	ENST00000650312	chr17_62950021_G_A	1	NA	NA	intron_variant	intron_variant&non_coding_transcript_variant	YES	ENHANCERS	enhancer|chr17:62949800-62950600	8.631
NA	NA	chr9_8256252_C_A	1	NA	NA	intergenic_variant	intergenic_variant	NO	NC_NA	NC_NA	1.034
VN1R7P	ENST00000619242	chr21_10356465_C_G	1	NA	NA	upstream_gene_variant	upstream_gene_variant	YES	NC_NA	NC_NA	6.647
NA	NA	chr22_11029113_C_G	1	NA	NA	intergenic_variant	intergenic_variant	NO	NC_NA	NC_NA	10.68
OR7A17	ENST00000641113	chr19_14874553_A_C	1	NA	NA	downstream_gene_variant	downstream_gene_variant	YES	NC_NA	NC_NA	1.54
EIF3FP1	ENST00000613970	chr21_10326145_C_T	1	NA	NA	upstream_gene_variant	upstream_gene_variant	YES	CTCF_SITES	CTCF|chr21:10325400-10326400	8.552
INPP4B	ENST00000509777	chr4_142735968_T_C	1	NA	NA	intron_variant	intron_variant	YES	NC_NA	NC_NA	0.89
RECQL4	ENST00000617875	chr8_144516096_G_T	1	341	p.Ile341%3D	synonymous_variant	synonymous_variant	YES	CDS	RECQL4	0.391
TMBIM4	ENST00000286424	chr12_66174536_G_A	1	NA	NA	upstream_gene_variant	upstream_gene_variant	YES	NC_NA	NC_NA	1.842
CPM	ENST00000338356	chr12_68888137_C_G	1	NA	NA	intron_variant	intron_variant	YES	NC_NA	NC_NA	1.753
NA	NA	chr22_10710786_G_T	1	NA	NA	intergenic_variant	intergenic_variant	NO	NC_NA	NC_NA	8.235
STAB2	ENST00000388887	chr12_103601664_G_C	1	NA	NA	intron_variant	intron_variant	YES	NC_NA	NC_NA	0.62
FRG1FP	ENST00000635667	chr22_10964232_G_T	1	NA	NA	upstream_gene_variant	upstream_gene_variant	YES	NC_NA	NC_NA	5.659
AL513478.4	ENST00000668069	chr9_66076618_G_A	1	NA	NA	intron_variant	intron_variant&non_coding_transcript_variant	YES	NC_NA	NC_NA	2.866
AC137579.1	ENST00000519978	chr8_37675443_G_C	1	NA	NA	upstream_gene_variant	upstream_gene_variant	YES	NC_NA	NC_NA	19.31
DYRK2	ENST00000344096	chr12_67657355_A_C	1	150	p.Lys150Gln	missense_variant	missense_variant	YES	CDS	DYRK2	23.8
AC211429.1	ENST00000415277	chr7_75480868_C_A	1	NA	NA	intron_variant	intron_variant&non_coding_transcript_variant	YES	NC_NA	NC_NA	4.722
ANKRD36BP2	ENST00000622311	chr2_88773549_G_T	1	NA	NA	intron_variant	intron_variant&non_coding_transcript_variant	YES	NC_NA	NC_NA	0.861
AC016705.2	ENST00000559267	chr15_80360885_A_C	1	NA	NA	intron_variant	intron_variant&non_coding_transcript_variant	NO	NC_NA	NC_NA	2.021
BAK1	ENST00000374467	chr6_33569046_A_C	1	NA	NA	downstream_gene_variant	downstream_gene_variant	YES	NC_NA	NC_NA	2.152
TSHZ2	ENST00000371497	chr20_53137847_G_T	1	NA	NA	intron_variant	intron_variant	YES	NC_NA	NC_NA	8.379
NA	NA	chr9_28879024_A_G	1	NA	NA	intergenic_variant	intergenic_variant	NO	NC_NA	NC_NA	9.219
GRHL2	ENST00000646743	chr8_101646078_G_A	1	NA	NA	intron_variant	intron_variant	YES	CTCF_SITES	CTCF|chr8:101646000-101647000	0.572
FAM66D	ENST00000653725	chr8_12157252_T_C	1	NA	NA	intron_variant	intron_variant&non_coding_transcript_variant	YES	NC_NA	NC_NA	5.894
FRG1GP	ENST00000634617	chr22_12598540_A_T	1	NA	NA	upstream_gene_variant	upstream_gene_variant	YES	NC_NA	NC_NA	6.806
P4HA3	ENST00000427714	chr11_74270890_C_G	1	NA	NA	intron_variant	intron_variant	YES	NC_NA	NC_NA	0.109
LINC01117	ENST00000652995	chr2_176552430_A_G	1	NA	NA	intron_variant	intron_variant&non_coding_transcript_variant	NO	NC_NA	NC_NA	0.548
SLC9A9	ENST00000316549	chr3_143485191_C_G	1	NA	NA	intron_variant	intron_variant	YES	NC_NA	NC_NA	1.313
NA	NA	chr21_10367548_A_C	1	NA	NA	intergenic_variant	intergenic_variant	NO	NC_NA	NC_NA	8.324
CSMD1	ENST00000635120	chr8_4342004_C_G	1	NA	NA	intron_variant	intron_variant	YES	NC_NA	NC_NA	0.906
RYR3	ENST00000634891	chr15_33664801_T_C	1	NA	NA	intron_variant	intron_variant	YES	NC_NA	NC_NA	6.223
CDH23	ENST00000224721	chr10_71456218_C_T	1	NA	NA	intron_variant	intron_variant	YES	NC_NA	NC_NA	0.522
NA	NA	chr18_38537949_A_T	1	NA	NA	intergenic_variant	intergenic_variant	NO	NC_NA	NC_NA	1.779
AP003900.1	ENST00000667012	chr21_10336555_T_C	1	NA	NA	downstream_gene_variant	downstream_gene_variant	YES	NC_NA	NC_NA	9.862
LINC01331	ENST00000663633	chr5_74203996_A_C	1	NA	NA	intron_variant	intron_variant&non_coding_transcript_variant	YES	NC_NA	NC_NA	0.193
AC015813.8	ENST00000649559	chr17_58046202_C_G	1	NA	NA	downstream_gene_variant	downstream_gene_variant	YES	NC_NA	NC_NA	6.632
SYNGAP1	ENST00000646630	chr6_33430266_G_C	1	NA	NA	intron_variant	intron_variant	YES	NC_NA	NC_NA	9.826
AL445524.2	ENST00000662216	chr1_231460228_T_G	1	NA	NA	intron_variant	intron_variant	YES	NC_NA	NC_NA	3.52
NA	NA	chr11_25233287_C_T	1	NA	NA	intergenic_variant	intergenic_variant	NO	NC_NA	NC_NA	10.15
TTC3	ENST00000399017	chr21_37081105_A_T	1	NA	NA	upstream_gene_variant	upstream_gene_variant	YES	DISTAL_PROMOTERS;CTCF_SITES	TTC3_ENSG00000182670;CTCF|chr21:37081000-37081200	4.021
BAGE2	ENST00000470054	chr21_10438848_G_T	1	NA	NA	intron_variant	intron_variant&non_coding_transcript_variant	NO	NC_NA	NC_NA	6.791
MDM4	ENST00000367182	chr1_204550580_G_T	1	NA	NA	3_prime_UTR_variant	3_prime_UTR_variant	YES	3_PRIME_UTRS	MDM4_ENSG00000198625	6.461
AC084357.2	ENST00000509615	chr12_63752275_A_G	1	NA	NA	intron_variant	intron_variant&non_coding_transcript_variant	YES	NC_NA	NC_NA	5.206
AC058822.1	ENST00000507166	chr4_54097587_T_G	1	NA	NA	intron_variant	intron_variant	YES	NC_NA	NC_NA	2.8
MRPS22	ENST00000495075	chr3_139076287_T_A	1	NA	NA	intron_variant	intron_variant	YES	NC_NA	NC_NA	7.246
NUP107	ENST00000229179	chr12_68698471_G_C	1	NA	NA	intron_variant	intron_variant	YES	NC_NA	NC_NA	6.114
NA	NA	chr10_42163922_G_A	1	NA	NA	intergenic_variant	intergenic_variant	NO	NC_NA	NC_NA	7.159
NA	NA	chr14_42961349_C_G	1	NA	NA	intergenic_variant	intergenic_variant	NO	NC_NA	NC_NA	0.11
NA	NA	chr17_22384297_A_G	1	NA	NA	intergenic_variant	intergenic_variant	NO	TFBS	TFBS|chr17:22383622-22384819	9.223
LINC02306	ENST00000546412	chr14_25658806_G_T	1	NA	NA	intron_variant	intron_variant&non_coding_transcript_variant	YES	NC_NA	NC_NA	8.515
CBWD5	ENST00000382405	chr9_65691871_G_A	1	NA	NA	intron_variant	intron_variant	YES	NC_NA	NC_NA	0.351
AC130366.1	ENST00000526505	chr8_12128815_G_T	1	NA	NA	non_coding_transcript_exon_variant	non_coding_transcript_exon_variant	YES	NC_NA	NC_NA	6.318
PCBP1-AS1	ENST00000413436	chr2_69995124_A_G	1	NA	NA	intron_variant	intron_variant&non_coding_transcript_variant	NO	NC_NA	NC_NA	0.741
GNAQ	ENST00000286548	chr9_78027751_C_A	1	NA	NA	intron_variant	intron_variant	YES	NC_NA	NC_NA	6.311
SHLD2	ENST00000298786	chr10_87189365_C_G	1	NA	NA	intron_variant	intron_variant	YES	NC_NA	NC_NA	1.664
AL449105.5	ENST00000644228	chr9_113090265_A_G	1	NA	NA	upstream_gene_variant	upstream_gene_variant	YES	NC_NA	NC_NA	0.867
AC119751.5	ENST00000514077	chr4_49512483_G_A	1	NA	NA	upstream_gene_variant	upstream_gene_variant	YES	CTCF_SITES	CTCF|chr4:49512400-49513000	6.237
NA	NA	chr2_168263816_G_A	1	NA	NA	intergenic_variant	intergenic_variant	NO	NC_NA	NC_NA	6.902
KCNS3	ENST00000465292	chr2_18331910_C_T	1	NA	NA	intron_variant	intron_variant&non_coding_transcript_variant	NO	NC_NA	NC_NA	5.615
EXT1	ENST00000378204	chr8_117800072_T_A	1	NA	NA	intron_variant	intron_variant	YES	NC_NA	NC_NA	4.715
NA	NA	chr1_30783871_A_C	1	NA	NA	intergenic_variant	intergenic_variant	NO	NC_NA	NC_NA	3.487
AKAP6	ENST00000280979	chr14_32407283_G_C	1	NA	NA	intron_variant	intron_variant	YES	NC_NA	NC_NA	17.46
AL356585.4	ENST00000623078	chr13_18177065_A_G	1	NA	NA	intron_variant	intron_variant&non_coding_transcript_variant	YES	NC_NA	NC_NA	6.488
NA	NA	chr12_87471548_G_A	1	NA	NA	intergenic_variant	intergenic_variant	NO	NC_NA	NC_NA	1.697
AC079801.1	ENST00000623753	chr21_5233708_A_G	1	NA	NA	intron_variant	intron_variant&non_coding_transcript_variant	YES	NC_NA	NC_NA	7.9
NA	NA	chr21_5219179_G_T	1	NA	NA	intergenic_variant	intergenic_variant	NO	NC_NA	NC_NA	7.475
HSD52	ENST00000647858	chr1_59237448_C_T	1	NA	NA	intron_variant	intron_variant&non_coding_transcript_variant	YES	NC_NA	NC_NA	0.685
RND2	ENST00000587250	chr17_43034476_A_G	1	NA	NA	downstream_gene_variant	downstream_gene_variant	YES	CTCF_SITES	CTCF|chr17:43034400-43034600	7.264
ZFYVE1	ENST00000556143	chr14_73030582_A_G	1	NA	NA	upstream_gene_variant	upstream_gene_variant	YES	NC_NA	NC_NA	1.493
NA	NA	chr8_46204607_T_G	1	NA	NA	intergenic_variant	intergenic_variant	NO	NC_NA	NC_NA	3.776
FANK1	ENST00000368693	chr10_125896365_C_T	1	NA	NA	upstream_gene_variant	upstream_gene_variant	YES	CORE_PROMOTERS;DISTAL_PROMOTERS	FANK1_ENSG00000203780;FANK1_ENSG00000203780	12.71
RIMS2	ENST00000504942	chr8_104192455_C_T	1	NA	NA	intron_variant	intron_variant	YES	NC_NA	NC_NA	0.911
LINC01297	ENST00000621052	chr14_19380987_A_G	1	NA	NA	intron_variant	intron_variant&non_coding_transcript_variant	YES	NC_NA	NC_NA	9.927
NA	NA	chr13_64400943_T_C	1	NA	NA	intergenic_variant	intergenic_variant	NO	NC_NA	NC_NA	1.125
AL356295.1	ENST00000657016	chr13_53625325_A_C	1	NA	NA	intron_variant	intron_variant&non_coding_transcript_variant	NO	NC_NA	NC_NA	2.81
PXDNL	ENST00000356297	chr8_51565726_C_G	1	NA	NA	intron_variant	intron_variant	YES	NC_NA	NC_NA	1.539
BAGE2	ENST00000470054	chr21_10414807_G_T	1	NA	NA	splice_region_variant	splice_region_variant&intron_variant&non_coding_transcript_variant	NO	OPEN_CHROMATIN	openChromatin|chr21:10414631-10414879	5.943
AC138409.2	ENST00000514048	chr5_34188670_T_A	1	NA	NA	intron_variant	intron_variant&non_coding_transcript_variant	YES	CTCF_SITES	CTCF|chr5:34188000-34188800	4.577
NA	NA	chr20_29059364_A_G	1	NA	NA	intergenic_variant	intergenic_variant	NO	NC_NA	NC_NA	8.601
UGT2B11	ENST00000446444	chr4_69203178_G_C	1	NA	NA	intron_variant	intron_variant	YES	NC_NA	NC_NA	0.353
NA	NA	chr6_104124865_G_T	1	NA	NA	intergenic_variant	intergenic_variant	NO	NC_NA	NC_NA	6.898
NA	NA	chr11_69723816_T_G	1	NA	NA	intergenic_variant	intergenic_variant	NO	NC_NA	NC_NA	5.91
WNT2B	ENST00000256640	chr1_112488570_G_T	1	NA	NA	intron_variant	intron_variant	NO	NC_NA	NC_NA	0.205
AC091390.4	ENST00000492837	chr7_102372271_G_T	1	NA	NA	intron_variant	intron_variant&non_coding_transcript_variant	YES	ENHANCERS	enhancer|chr7:102371600-102372600	0.405
NA	NA	chr1_118441798_C_A	1	NA	NA	intergenic_variant	intergenic_variant	NO	NC_NA	NC_NA	0.018
TMEM94	ENST00000314256	chr17_75467485_A_T	1	NA	NA	intron_variant	intron_variant	NO	NC_NA	NC_NA	6.539
AC082651.1	ENST00000663385	chr2_9646023_A_G	1	NA	NA	intron_variant	intron_variant&non_coding_transcript_variant	YES	NC_NA	NC_NA	1.076
AP002784.1	ENST00000663963	chr11_94212154_C_G	1	NA	NA	intron_variant	intron_variant&non_coding_transcript_variant	YES	NC_NA	NC_NA	1.988
NA	NA	chr20_29510032_T_C	1	NA	NA	intergenic_variant	intergenic_variant	NO	NC_NA	NC_NA	8.626
INPP5A	ENST00000368594	chr10_132645212_T_G	1	NA	NA	intron_variant	intron_variant	YES	NC_NA	NC_NA	1.588
KRR1	ENST00000229214	chr12_75507344_G_A	1	NA	NA	intron_variant	intron_variant	YES	NC_NA	NC_NA	0.314
MYH15	ENST00000273353	chr3_108422237_G_T	1	NA	NA	intron_variant	intron_variant	YES	NC_NA	NC_NA	2.205
NA	NA	chr20_30413351_A_G	1	NA	NA	intergenic_variant	intergenic_variant	NO	NC_NA	NC_NA	5.328
NA	NA	chr22_10771421_G_A	1	NA	NA	intergenic_variant	intergenic_variant	NO	NC_NA	NC_NA	11.69
NA	NA	chr15_59739604_C_A	1	NA	NA	intergenic_variant	intergenic_variant	NO	NC_NA	NC_NA	1.802
AL592402.1	ENST00000417161	chr1_213498810_T_C	1	NA	NA	intron_variant	intron_variant&non_coding_transcript_variant	YES	NC_NA	NC_NA	8.008
AP000534.2	ENST00000412729	chr22_15565052_C_A	1	NA	NA	intron_variant	intron_variant&non_coding_transcript_variant	YES	NC_NA	NC_NA	11.21
MCF2L2	ENST00000328913	chr3_183423628_A_T	1	NA	NA	intron_variant	intron_variant	YES	NC_NA	NC_NA	2.726
IGKV3-20	ENST00000492167	chr2_89142731_G_A	1	NA	NA	missense_variant	missense_variant	YES	ENHANCERS	enhancer|chr2:89142200-89143401	0.589
AL589743.4	ENST00000610763	chr14_19160533_T_C	1	NA	NA	intron_variant	intron_variant&non_coding_transcript_variant	NO	NC_NA	NC_NA	12.09
AC233280.19	ENST00000633223	chr3_195637729_C_T	1	NA	NA	downstream_gene_variant	downstream_gene_variant	YES	NC_NA	NC_NA	0.739
TESK2	ENST00000372086	chr1_45427157_C_T	1	NA	NA	intron_variant	intron_variant	YES	NC_NA	NC_NA	5.359
IGKV1-5	ENST00000496168	chr2_88944882_A_T	1	NA	NA	downstream_gene_variant	downstream_gene_variant	YES	NC_NA	NC_NA	0.166
AC090204.1	ENST00000666042	chr8_32944001_C_T	1	NA	NA	intron_variant	intron_variant&non_coding_transcript_variant	YES	NC_NA	NC_NA	1.628
MUC20-OT1	ENST00000445430	chr3_195691110_G_C	1	NA	NA	downstream_gene_variant	downstream_gene_variant	YES	NC_NA	NC_NA	4.757
NA	NA	chr8_116565426_G_A	1	NA	NA	intergenic_variant	intergenic_variant	NO	NC_NA	NC_NA	0.732
NA	NA	chr7_62393295_G_A	1	NA	NA	intergenic_variant	intergenic_variant	NO	NC_NA	NC_NA	1.964
NA	NA	chr5_27898271_G_T	1	NA	NA	intergenic_variant	intergenic_variant	NO	NC_NA	NC_NA	0.484
TBCD	ENST00000355528	chr17_82855214_A_G	1	NA	NA	intron_variant	intron_variant	YES	NC_NA	NC_NA	1.522
MAP2K3	ENST00000342679	chr17_21313138_T_C	1	NA	NA	intron_variant	intron_variant	YES	NC_NA	NC_NA	0.116
AC130415.1	ENST00000547569	chr12_78429200_G_A	1	NA	NA	intron_variant	intron_variant&non_coding_transcript_variant	YES	NC_NA	NC_NA	0.478
QSOX2	ENST00000358701	chr9_136207364_T_C	1	NA	NA	3_prime_UTR_variant	3_prime_UTR_variant	YES	3_PRIME_UTRS	QSOX2_ENSG00000165661	3.097
NA	NA	chr6_373551_C_A	1	NA	NA	intergenic_variant	intergenic_variant	NO	NC_NA	NC_NA	0.202
PRKCA	ENST00000413366	chr17_66699210_C_A	1	NA	NA	intron_variant	intron_variant	YES	NC_NA	NC_NA	1.686
NA	NA	chr9_65978037_C_T	1	NA	NA	intergenic_variant	intergenic_variant	NO	NC_NA	NC_NA	0.216
NA	NA	chr2_131451561_C_G	1	NA	NA	intergenic_variant	intergenic_variant	NO	NC_NA	NC_NA	0.97
MYEOV	ENST00000540356	chr11_69346288_C_T	1	NA	NA	intron_variant	intron_variant&non_coding_transcript_variant	NO	NC_NA	NC_NA	0.096
FAM242B	ENST00000659588	chr20_29553377_C_T	1	NA	NA	intron_variant	intron_variant&non_coding_transcript_variant	YES	NC_NA	NC_NA	5.939
NA	NA	chr18_10216263_G_A	1	NA	NA	intergenic_variant	intergenic_variant	NO	NC_NA	NC_NA	1.026
TAF11L6	ENST00000640558	chr5_17526846_A_G	1	NA	NA	upstream_gene_variant	upstream_gene_variant	YES	DISTAL_PROMOTERS	TAF11L6_ENSG00000284042	9.337
NA	NA	chr2_225120021_A_T	1	NA	NA	intergenic_variant	intergenic_variant	NO	NC_NA	NC_NA	6.426
NA	NA	chr7_37637297_A_T	1	NA	NA	intergenic_variant	intergenic_variant	NO	NC_NA	NC_NA	4.376
NA	NA	chr10_5476136_G_A	1	NA	NA	intergenic_variant	intergenic_variant	NO	NC_NA	NC_NA	0.228
BEST3	ENST00000330891	chr12_69698815_C_G	1	NA	NA	intron_variant	intron_variant	YES	NC_NA	NC_NA	6.37
NA	NA	chr5_129352492_C_A	1	NA	NA	intergenic_variant	intergenic_variant	NO	NC_NA	NC_NA	1.467
EPHA5	ENST00000622150	chr4_65644497_C_T	1	NA	NA	intron_variant	intron_variant	YES	NC_NA	NC_NA	5.102
LINC01618	ENST00000650700	chr4_52725856_G_T	1	NA	NA	intron_variant	intron_variant&non_coding_transcript_variant	YES	NC_NA	NC_NA	0.377
NA	NA	chr8_96472606_G_A	1	NA	NA	intergenic_variant	intergenic_variant	NO	NC_NA	NC_NA	4.385
AC084128.1	ENST00000523112	chr8_86182175_C_T	1	NA	NA	intron_variant	intron_variant&non_coding_transcript_variant	YES	NC_NA	NC_NA	1.288
PDXDC1	ENST00000396410	chr16_14982714_C_T	1	NA	NA	intron_variant	intron_variant	YES	NC_NA	NC_NA	0.879
SH3RF1	ENST00000284637	chr4_169202588_C_T	1	NA	NA	intron_variant	intron_variant	YES	CTCF_SITES	CTCF|chr4:169202400-169202600	14.52
NA	NA	chr11_79680805_C_G	1	NA	NA	intergenic_variant	intergenic_variant	NO	NC_NA	NC_NA	0.335
HERC2	ENST00000261609	chr15_28302867_T_C	1	NA	NA	intron_variant	intron_variant	YES	NC_NA	NC_NA	2.173
NA	NA	chr12_69636404_C_G	1	NA	NA	intergenic_variant	intergenic_variant	NO	NC_NA	NC_NA	2.808
ZNF479	ENST00000331162	chr7_57129256_C_A	1	NA	NA	intron_variant	intron_variant	YES	NC_NA	NC_NA	2.105
HOPX	ENST00000554144	chr4_56651916_T_G	1	NA	NA	intron_variant	intron_variant	YES	NC_NA	NC_NA	0.334
NA	NA	chr2_189375035_G_T	1	NA	NA	intergenic_variant	intergenic_variant	NO	ENHANCERS	enhancer|chr2:189375000-189375600	0.549
LINC00639	ENST00000655593	chr14_38740755_G_A	1	NA	NA	intron_variant	intron_variant&non_coding_transcript_variant	NO	NC_NA	NC_NA	0.09
NA	NA	chr22_10677265_T_C	1	NA	NA	intergenic_variant	intergenic_variant	NO	NC_NA	NC_NA	6.834
BCAP31P2	ENST00000563143	chr16_32866066_G_T	1	NA	NA	upstream_gene_variant	upstream_gene_variant	YES	NC_NA	NC_NA	0.206
SLCO4C1	ENST00000310954	chr5_102263015_C_T	1	NA	NA	intron_variant	intron_variant	YES	NC_NA	NC_NA	2.366
FRG1DP	ENST00000635586	chr20_29096450_C_A	1	NA	NA	intron_variant	intron_variant&non_coding_transcript_variant	YES	NC_NA	NC_NA	3.039
NA	NA	chr10_49579403_T_G	1	NA	NA	intergenic_variant	intergenic_variant	NO	NC_NA	NC_NA	2.582
AC069061.2	ENST00000580686	chr17_27002430_G_A	1	NA	NA	upstream_gene_variant	upstream_gene_variant	YES	NC_NA	NC_NA	3.797
NA	NA	chr11_20519577_C_G	1	NA	NA	intergenic_variant	intergenic_variant	NO	NC_NA	NC_NA	3.254
AC007614.1	ENST00000664631	chr16_49324908_C_T	1	NA	NA	non_coding_transcript_exon_variant	non_coding_transcript_exon_variant	YES	LINCRNAS	AC007614.1_ENSG00000279249	6.361
AL353807.4	ENST00000604995	chr1_155568461_T_C	1	NA	NA	upstream_gene_variant	upstream_gene_variant	YES	NC_NA	NC_NA	1.256
NA	NA	chr12_88413648_G_T	1	NA	NA	intergenic_variant	intergenic_variant	NO	NC_NA	NC_NA	3.427
CTNNA2	ENST00000409971	chr2_79585726_T_C	1	NA	NA	intron_variant	intron_variant	NO	NC_NA	NC_NA	0.18
CR381670.2	ENST00000651312	chr21_8765937_G_T	1	NA	NA	intron_variant	intron_variant&non_coding_transcript_variant	YES	NC_NA	NC_NA	5.883
SEC14L5	ENST00000251170	chr16_5013185_G_A	1	NA	NA	intron_variant	intron_variant	YES	NC_NA	NC_NA	2.441
LINC01322	ENST00000651449	chr3_165689549_C_G	1	NA	NA	intron_variant	intron_variant&non_coding_transcript_variant	NO	NC_NA	NC_NA	3.227
NA	NA	chr17_21850838_G_A	1	NA	NA	intergenic_variant	intergenic_variant	NO	NC_NA	NC_NA	8.661
ANO8	ENST00000159087	chr19_17335058_G_A	1	NA	NA	upstream_gene_variant	upstream_gene_variant	YES	DISTAL_PROMOTERS	ANO8_ENSG00000074855	1.911
CCM2L	ENST00000262659	chr20_32009369_A_T	1	NA	NA	upstream_gene_variant	upstream_gene_variant	YES	DISTAL_PROMOTERS	CCM2L_ENSG00000101331	0.688
FRG1DP	ENST00000635586	chr20_29099329_C_T	1	NA	NA	intron_variant	intron_variant&non_coding_transcript_variant	YES	NC_NA	NC_NA	2.252
NA	NA	chr1_195167919_T_G	1	NA	NA	intergenic_variant	intergenic_variant	NO	NC_NA	NC_NA	4.566
OR2T3	ENST00000359594	chr1_248479170_C_A	1	NA	NA	downstream_gene_variant	downstream_gene_variant	YES	NC_NA	NC_NA	2.078
PTK2	ENST00000340930	chr8_140741454_C_A	1	NA	NA	intron_variant	intron_variant	YES	NC_NA	NC_NA	0.762
VGLL3	ENST00000637106	chr3_86917679_G_C	1	NA	NA	intron_variant	intron_variant&NMD_transcript_variant	NO	NC_NA	NC_NA	0.532
SHANK2	ENST00000458632	chr11_71092198_A_G	1	NA	NA	intron_variant	intron_variant&non_coding_transcript_variant	NO	NC_NA	NC_NA	0.555
AC090809.1	ENST00000656455	chr8_36452419_C_T	1	NA	NA	intron_variant	intron_variant&non_coding_transcript_variant	NO	NC_NA	NC_NA	0.92
COG7	ENST00000307149	chr16_23425026_G_A	1	NA	NA	intron_variant	intron_variant	YES	NC_NA	NC_NA	3.063
AC079160.1	ENST00000508406	chr4_84122395_A_T	1	NA	NA	intron_variant	intron_variant&non_coding_transcript_variant	YES	NC_NA	NC_NA	0.159
NA	NA	chr4_68847887_C_A	1	NA	NA	intergenic_variant	intergenic_variant	NO	NC_NA	NC_NA	0.463
COP1	ENST00000367669	chr1_176009890_T_C	1	NA	NA	intron_variant	intron_variant	YES	NC_NA	NC_NA	1.3
NA	NA	chr3_57192735_G_T	1	NA	NA	intergenic_variant	intergenic_variant	NO	NC_NA	NC_NA	0.399
UVRAG	ENST00000356136	chr11_76077222_C_G	1	NA	NA	intron_variant	intron_variant	YES	NC_NA	NC_NA	3.067
C8orf31	ENST00000395172	chr8_143052173_T_C	1	NA	NA	intron_variant	intron_variant&non_coding_transcript_variant	YES	NC_NA	NC_NA	4.598
AL121987.2	ENST00000418602	chr1_160203369_G_T	1	NA	NA	intron_variant	intron_variant&non_coding_transcript_variant	YES	NC_NA	NC_NA	0.609
LINC02171	ENST00000508619	chr4_3674850_G_C	1	NA	NA	intron_variant	intron_variant&non_coding_transcript_variant	YES	NC_NA	NC_NA	1.97
TMPRSS15	ENST00000284885	chr21_18365761_G_T	1	NA	NA	intron_variant	intron_variant	YES	NC_NA	NC_NA	1.317
AL162497.1	ENST00000615635	chr13_109806448_C_T	1	NA	NA	intron_variant	intron_variant&non_coding_transcript_variant	YES	NC_NA	NC_NA	3.915
NA	NA	chr10_38728752_A_T	1	NA	NA	intergenic_variant	intergenic_variant	NO	NC_NA	NC_NA	4.268
GTF2IP23	ENST00000423746	chr7_66879849_G_A	1	NA	NA	upstream_gene_variant	upstream_gene_variant	YES	NC_NA	NC_NA	0.581
ITPR2	ENST00000381340	chr12_26398098_A_G	1	NA	NA	intron_variant	intron_variant	YES	NC_NA	NC_NA	0.653
FRS2	ENST00000550389	chr12_69545755_C_A	1	NA	NA	intron_variant	intron_variant	YES	NC_NA	NC_NA	1.373
NA	NA	chr21_9956535_C_T	1	NA	NA	intergenic_variant	intergenic_variant	NO	NC_NA	NC_NA	8.185
TXNL1	ENST00000217515	chr18_56631920_C_A	1	NA	NA	intron_variant	intron_variant	YES	NC_NA	NC_NA	0.869
SBF2	ENST00000256190	chr11_9782869_C_A	1	NA	NA	intron_variant	intron_variant	YES	NC_NA	NC_NA	0.28
FAM90A24P	ENST00000520792	chr8_8022087_C_T	1	NA	NA	intron_variant	intron_variant&non_coding_transcript_variant	YES	NC_NA	NC_NA	9.611
NA	NA	chr8_131424959_C_A	1	NA	NA	intergenic_variant	intergenic_variant	NO	NC_NA	NC_NA	1.018
AC103855.3	ENST00000528445	chr11_45498881_A_C	1	NA	NA	intron_variant	intron_variant&non_coding_transcript_variant	YES	OPEN_CHROMATIN	openChromatin|chr11:45498531-45499143	2.631
CR392039.3	ENST00000623182	chr21_9025706_T_C	1	NA	NA	downstream_gene_variant	downstream_gene_variant	YES	NC_NA	NC_NA	6.318
AKR1E2	ENST00000462718	chr10_4818070_C_T	1	NA	NA	intron_variant	intron_variant&non_coding_transcript_variant	NO	NC_NA	NC_NA	4.166
NA	NA	chr12_108001917_C_T	1	NA	NA	intergenic_variant	intergenic_variant	NO	NC_NA	NC_NA	6.264
NA	NA	chr8_37586959_C_G	1	NA	NA	intergenic_variant	intergenic_variant	NO	NC_NA	NC_NA	9.373
LINC02203	ENST00000628444	chr15_21597352_C_A	1	NA	NA	intron_variant	intron_variant	YES	NC_NA	NC_NA	0.426
CPA6	ENST00000297770	chr8_67435175_A_C	1	NA	NA	intron_variant	intron_variant	YES	NC_NA	NC_NA	2.162
AC091182.2	ENST00000520431	chr8_37403195_C_G	1	NA	NA	downstream_gene_variant	downstream_gene_variant	YES	NC_NA	NC_NA	1.311
FUS	ENST00000254108	chr16_31187007_C_G	1	NA	NA	intron_variant	intron_variant	YES	NC_NA	NC_NA	16.51
APCDD1L-DT	ENST00000420279	chr20_58538924_A_T	1	NA	NA	intron_variant	intron_variant&non_coding_transcript_variant	NO	OPEN_CHROMATIN	openChromatin|chr20:58538818-58539177	3.98
AC021351.1	ENST00000561394	chr15_36156610_C_A	1	NA	NA	intron_variant	intron_variant&non_coding_transcript_variant	YES	NC_NA	NC_NA	1.283
NA	NA	chrX_26904266_G_T	1	NA	NA	intergenic_variant	intergenic_variant	NO	NC_NA	NC_NA	5.807
NA	NA	chr22_12590875_A_C	1	NA	NA	intergenic_variant	intergenic_variant	NO	NC_NA	NC_NA	11.13
AC068305.2	ENST00000547590	chr12_59003804_A_G	1	NA	NA	intron_variant	intron_variant&non_coding_transcript_variant	YES	NC_NA	NC_NA	11.11
MAT1A	ENST00000372213	chr10_80280183_G_A	1	180	p.Ser180Phe	missense_variant	missense_variant	YES	CDS	MAT1A	30
NA	NA	chr2_139726318_G_A	1	NA	NA	intergenic_variant	intergenic_variant	NO	NC_NA	NC_NA	1.947
NA	NA	chr18_22291083_C_T	1	NA	NA	intergenic_variant	intergenic_variant	NO	NC_NA	NC_NA	4.422
KCNU1	ENST00000399881	chr8_36913620_G_T	1	NA	NA	intron_variant	intron_variant	YES	NC_NA	NC_NA	1.345
MACROD2	ENST00000217246	chr20_14076127_T_A	1	NA	NA	intron_variant	intron_variant	YES	NC_NA	NC_NA	9.947
AC004784.1	ENST00000635495	chr19_43122689_T_G	1	NA	NA	intron_variant	intron_variant&non_coding_transcript_variant	YES	NC_NA	NC_NA	1.67
DUX4L50	ENST00000455245	chr9_63822678_A_T	1	NA	NA	upstream_gene_variant	upstream_gene_variant	YES	NC_NA	NC_NA	6.787
AL021368.2	ENST00000606125	chr6_57912554_C_G	1	NA	NA	non_coding_transcript_exon_variant	non_coding_transcript_exon_variant	YES	LINCRNAS	AL021368.2_ENSG00000272316	0.138
ZFPM1	ENST00000319555	chr16_88526572_G_A	1	NA	NA	intron_variant	intron_variant	YES	CTCF_SITES	CTCF|chr16:88526200-88526600	2.269
AVL9	ENST00000318709	chr7_32586446_A_C	1	NA	NA	3_prime_UTR_variant	3_prime_UTR_variant	YES	3_PRIME_UTRS	AVL9_ENSG00000105778	2.248
PCDH11X	ENST00000373094	chrX_92275646_G_C	1	NA	NA	intron_variant	intron_variant	YES	NC_NA	NC_NA	1.082
NA	NA	chrY_26670405_T_C	1	NA	NA	intergenic_variant	intergenic_variant	NO	NC_NA	NC_NA	4.16
NA	NA	chr13_58415645_C_G	1	NA	NA	intergenic_variant	intergenic_variant	NO	NC_NA	NC_NA	2.357
LINC00924	ENST00000556053	chr15_95469893_C_A	1	NA	NA	intron_variant	intron_variant&non_coding_transcript_variant	YES	NC_NA	NC_NA	0.453
NA	NA	chr12_72709766_T_A	1	NA	NA	intergenic_variant	intergenic_variant	NO	NC_NA	NC_NA	0.895
KANSL1	ENST00000432791	chr17_46153405_C_T	1	NA	NA	intron_variant	intron_variant	YES	NC_NA	NC_NA	4.927
NA	NA	chr20_7032535_T_A	1	NA	NA	intergenic_variant	intergenic_variant	NO	NC_NA	NC_NA	1.677
RIN2	ENST00000432334	chr20_19879529_C_G	1	NA	NA	intron_variant	intron_variant&non_coding_transcript_variant	NO	NC_NA	NC_NA	0.464
FRG1HP	ENST00000617940	chr9_41220252_C_T	1	NA	NA	downstream_gene_variant	downstream_gene_variant	NO	NC_NA	NC_NA	8.294
U2	ENST00000615943	chr22_10736806_G_T	1	NA	NA	upstream_gene_variant	upstream_gene_variant	YES	NC_NA	NC_NA	1.373
NA	NA	chr2_75251082_C_A	1	NA	NA	intergenic_variant	intergenic_variant	NO	NC_NA	NC_NA	2.352
SEMA5A	ENST00000382496	chr5_9544526_A_C	1	NA	NA	intron_variant	intron_variant	YES	CTCF_SITES	CTCF|chr5:9544200-9545200	4.694
NA	NA	chr10_81392516_T_G	1	NA	NA	intergenic_variant	intergenic_variant	NO	NC_NA	NC_NA	3.444
PPFIBP2	ENST00000299492	chr11_7549626_G_T	1	NA	NA	intron_variant	intron_variant	YES	NC_NA	NC_NA	1.291
NA	NA	chr13_70371523_T_C	1	NA	NA	intergenic_variant	intergenic_variant	NO	NC_NA	NC_NA	0.2
AC092994.1	ENST00000498604	chr3_154512453_T_A	1	NA	NA	intron_variant	intron_variant&non_coding_transcript_variant	YES	NC_NA	NC_NA	3.046
WHAMMP2	ENST00000512149	chr15_28760884_G_A	1	NA	NA	downstream_gene_variant	downstream_gene_variant	YES	NC_NA	NC_NA	1.214
HNRNPA1	ENST00000340913	chr12_54285041_G_A	1	NA	NA	3_prime_UTR_variant	3_prime_UTR_variant	YES	3_PRIME_UTRS	HNRNPA1_ENSG00000135486	16.02
IQSEC3	ENST00000538872	chr12_89901_C_T	1	NA	NA	intron_variant	intron_variant	YES	NC_NA	NC_NA	0.205
AC118758.1	ENST00000448242	chr7_56882773_G_T	1	NA	NA	upstream_gene_variant	upstream_gene_variant	YES	NC_NA	NC_NA	1.858
BX248123.1	ENST00000606318	chr10_79528366_G_A	1	NA	NA	upstream_gene_variant	upstream_gene_variant	YES	NC_NA	NC_NA	2.336
REXO1L10P	ENST00000615707	chr8_85740962_G_T	1	NA	NA	downstream_gene_variant	downstream_gene_variant	YES	NC_NA	NC_NA	7.452
UBR2	ENST00000372899	chr6_42571736_C_A	1	NA	NA	intron_variant	intron_variant	YES	NC_NA	NC_NA	1.781
NA	NA	chr9_107993987_T_C	1	NA	NA	intergenic_variant	intergenic_variant	NO	NC_NA	NC_NA	1.841
GSR	ENST00000221130	chr8_30675090_G_A	1	NA	NA	downstream_gene_variant	downstream_gene_variant	YES	NC_NA	NC_NA	1.564
NA	NA	chr12_73031236_A_C	1	NA	NA	intergenic_variant	intergenic_variant	NO	NC_NA	NC_NA	0.414
ZNF536	ENST00000355537	chr19_30481048_T_G	1	NA	NA	intron_variant	intron_variant	YES	NC_NA	NC_NA	0.503
OR4K2	ENST00000641885	chr14_19877272_C_G	1	NA	NA	3_prime_UTR_variant	3_prime_UTR_variant	YES	3_PRIME_UTRS	OR4K2_ENSG00000165762	6.191
TMEM192	ENST00000506087	chr4_165181307_T_A	1	NA	NA	intron_variant	intron_variant	NO	NC_NA	NC_NA	10.07
NA	NA	chr9_19921089_T_G	1	NA	NA	intergenic_variant	intergenic_variant	NO	NC_NA	NC_NA	0.133
FAM222B	ENST00000581407	chr17_28780920_G_C	1	NA	NA	intron_variant	intron_variant	YES	NC_NA	NC_NA	2.695
AL359736.1	ENST00000382141	chr13_24165588_A_C	1	NA	NA	intron_variant	intron_variant&NMD_transcript_variant	YES	NC_NA	NC_NA	3.573
NA	NA	chr20_29123159_G_T	1	NA	NA	intergenic_variant	intergenic_variant	NO	NC_NA	NC_NA	9.286
PVT1	ENST00000504719	chr8_127790118_A_C	1	NA	NA	upstream_gene_variant	upstream_gene_variant	NO	NC_NA	NC_NA	4.103
AL512310.5	ENST00000551999	chr14_19668770_C_G	1	NA	NA	non_coding_transcript_exon_variant	non_coding_transcript_exon_variant	YES	TFBS	TFBS|chr14:19668241-19668893	10.38
NA	NA	chr12_23291725_G_C	1	NA	NA	intergenic_variant	intergenic_variant	NO	NC_NA	NC_NA	0.915
NA	NA	chr21_19586801_T_G	1	NA	NA	intergenic_variant	intergenic_variant	NO	NC_NA	NC_NA	2.173
SLC30A8	ENST00000427715	chr8_117065819_G_A	1	NA	NA	intron_variant	intron_variant	NO	NC_NA	NC_NA	7.112
AL031595.2	ENST00000624215	chr22_44215163_T_G	1	NA	NA	non_coding_transcript_exon_variant	non_coding_transcript_exon_variant	YES	LINCRNAS	AL031595.2_ENSG00000280011	0.135
MTUS2	ENST00000612955	chr13_29315388_C_T	1	NA	NA	intron_variant	intron_variant	NO	NC_NA	NC_NA	1.557
NA	NA	chr9_63768552_C_T	1	NA	NA	intergenic_variant	intergenic_variant	NO	NC_NA	NC_NA	5.849
ITPRID1	ENST00000319386	chr7_31520215_C_T	1	NA	NA	intron_variant	intron_variant	NO	NC_NA	NC_NA	0.796
C3orf38	ENST00000485219	chr3_88167323_C_A	1	NA	NA	intron_variant	intron_variant&non_coding_transcript_variant	NO	NC_NA	NC_NA	0.778
NA	NA	chr7_61011114_A_G	1	NA	NA	intergenic_variant	intergenic_variant	NO	NC_NA	NC_NA	4.458
AP000356.2	ENST00000639904	chr22_24652852_G_C	1	NA	NA	upstream_gene_variant	upstream_gene_variant	YES	NC_NA	NC_NA	4.389
NA	NA	chr4_4039211_C_G	1	NA	NA	intergenic_variant	intergenic_variant	NO	NC_NA	NC_NA	0.813
RPL23AP87	ENST00000425566	chr17_83231104_G_C	1	NA	NA	intron_variant	intron_variant&non_coding_transcript_variant	YES	NC_NA	NC_NA	2.066
IL26	ENST00000229134	chr12_68203815_G_A	1	NA	NA	intron_variant	intron_variant	YES	NC_NA	NC_NA	2.251
NA	NA	chr7_94703685_C_G	1	NA	NA	intergenic_variant	intergenic_variant	NO	NC_NA	NC_NA	8.355
LINC02074	ENST00000653467	chr17_74067148_G_A	1	NA	NA	intron_variant	intron_variant&non_coding_transcript_variant	YES	NC_NA	NC_NA	6.022
P2RY14	ENST00000309170	chr3_151251077_G_C	1	NA	NA	intron_variant	intron_variant	YES	NC_NA	NC_NA	0.791
CDK12	ENST00000447079	chr17_39464417_G_T	1	NA	NA	intron_variant	intron_variant	YES	NC_NA	NC_NA	2.962
NA	NA	chr10_120212999_G_A	1	NA	NA	intergenic_variant	intergenic_variant	NO	NC_NA	NC_NA	0.451
AC084373.1	ENST00000603311	chr12_39168946_G_A	1	NA	NA	upstream_gene_variant	upstream_gene_variant	YES	NC_NA	NC_NA	12.94
FRG1FP	ENST00000635667	chr22_10949134_C_T	1	NA	NA	intron_variant	intron_variant&non_coding_transcript_variant	YES	NC_NA	NC_NA	5.982
AC090204.1	ENST00000666042	chr8_32986226_G_C	1	NA	NA	intron_variant	intron_variant&non_coding_transcript_variant	YES	NC_NA	NC_NA	0.73
FGF19	ENST00000294312	chr11_69707203_G_C	1	NA	NA	upstream_gene_variant	upstream_gene_variant	YES	NC_NA	NC_NA	5.559
NA	NA	chr22_11018037_G_C	1	NA	NA	intergenic_variant	intergenic_variant	NO	NC_NA	NC_NA	8.556
NA	NA	chr1_199132803_G_C	1	NA	NA	intergenic_variant	intergenic_variant	NO	NC_NA	NC_NA	0.94
SLC16A10	ENST00000368851	chr6_111176350_G_A	1	NA	NA	intron_variant	intron_variant	YES	NC_NA	NC_NA	13.71
LINC01410	ENST00000424345	chr9_62802825_C_A	1	NA	NA	intron_variant	intron_variant&non_coding_transcript_variant	YES	LINCRNAS	LINC01410_ENSG00000238113	6.504
BAGE2	ENST00000470054	chr21_10442449_T_G	1	NA	NA	intron_variant	intron_variant&non_coding_transcript_variant	NO	NC_NA	NC_NA	9.44
NA	NA	chr2_94257532_G_A	1	NA	NA	intergenic_variant	intergenic_variant	NO	NC_NA	NC_NA	11.65
DUX4L37	ENST00000635145	chr20_29880748_C_A	1	NA	NA	upstream_gene_variant	upstream_gene_variant	YES	NC_NA	NC_NA	8.064
CACNG4	ENST00000262138	chr17_66994919_C_T	1	NA	NA	intron_variant	intron_variant	YES	NC_NA	NC_NA	0.724
AL591926.3	ENST00000616895	chr9_41573268_T_C	1	NA	NA	non_coding_transcript_exon_variant	non_coding_transcript_exon_variant	YES	NC_NA	NC_NA	8.388
C6	ENST00000337836	chr5_41193047_C_T	1	NA	NA	intron_variant	intron_variant	YES	NC_NA	NC_NA	0.478
RECQL	ENST00000444129	chr12_21479371_G_T	1	NA	NA	intron_variant	intron_variant	YES	NC_NA	NC_NA	2.679
AL354810.1	ENST00000618134	chr13_63090910_C_T	1	NA	NA	intron_variant	intron_variant&non_coding_transcript_variant	YES	NC_NA	NC_NA	0.524
TOX3	ENST00000219746	chr16_52530355_G_T	1	NA	NA	intron_variant	intron_variant	YES	NC_NA	NC_NA	0.066
RNA5SP318	ENST00000516352	chr10_53456601_G_T	1	NA	NA	upstream_gene_variant	upstream_gene_variant	YES	NC_NA	NC_NA	0.346
NA	NA	chr11_94016089_G_T	1	NA	NA	intergenic_variant	intergenic_variant	NO	NC_NA	NC_NA	1.391
GPC5	ENST00000377067	chr13_91832357_A_T	1	NA	NA	intron_variant	intron_variant	YES	NC_NA	NC_NA	7.976
NA	NA	chr9_63784996_C_T	1	NA	NA	intergenic_variant	intergenic_variant	NO	NC_NA	NC_NA	7.526
MIR6859-2	ENST00000612080	chr1_184538_G_A	1	NA	NA	downstream_gene_variant	downstream_gene_variant	YES	NC_NA	NC_NA	6.843
LINC01697	ENST00000426534	chr21_28046204_A_T	1	NA	NA	upstream_gene_variant	upstream_gene_variant	YES	NC_NA	NC_NA	7.095
PWWP3B	ENST00000337685	chrX_106177601_C_T	1	NA	NA	intron_variant	intron_variant	YES	NC_NA	NC_NA	0.461
ITGBL1	ENST00000376180	chr13_101569103_T_C	1	NA	NA	intron_variant	intron_variant	YES	NC_NA	NC_NA	2.219
DNER	ENST00000341772	chr2_229361918_T_G	1	NA	NA	intron_variant	intron_variant	YES	NC_NA	NC_NA	4.866
LINC00993	ENST00000426471	chr10_37317999_C_T	1	NA	NA	intron_variant	intron_variant&non_coding_transcript_variant	YES	NC_NA	NC_NA	4.522
AIFM1	ENST00000287295	chrX_130163999_C_A	1	NA	NA	intron_variant	intron_variant	YES	NC_NA	NC_NA	1.836
CCDC151	ENST00000356392	chr19_11434534_C_A	1	NA	NA	intron_variant	intron_variant	YES	DISTAL_PROMOTERS;CTCF_SITES	PRKCSH_ENSG00000130175;CTCF|chr19:11434200-11434800	0.49
NA	NA	chr11_69614236_G_T	1	NA	NA	intergenic_variant	intergenic_variant	NO	NC_NA	NC_NA	0.558
NA	NA	chr12_91565523_T_A	1	NA	NA	intergenic_variant	intergenic_variant	NO	ENHANCERS	enhancer|chr12:91565200-91566000	5.444
NA	NA	chr5_18449905_A_T	1	NA	NA	intergenic_variant	intergenic_variant	NO	NC_NA	NC_NA	4.333
NA	NA	chr20_29634224_G_T	1	NA	NA	intergenic_variant	intergenic_variant	NO	NC_NA	NC_NA	6.266
NA	NA	chr18_69295950_G_T	1	NA	NA	intergenic_variant	intergenic_variant	NO	NC_NA	NC_NA	1.325
MICB-DT	ENST00000665353	chr6_31484790_C_T	1	NA	NA	intron_variant	intron_variant&non_coding_transcript_variant	YES	ENHANCERS	enhancer|chr6:31484600-31484800	1.173
NA	NA	chr20_29065412_G_A	1	NA	NA	intergenic_variant	intergenic_variant	NO	NC_NA	NC_NA	13.33
TRG-AS1	ENST00000629357	chr7_38344271_T_A	1	NA	NA	intron_variant	intron_variant&non_coding_transcript_variant	YES	NC_NA	NC_NA	0.783
PDXDC1	ENST00000396410	chr16_15003364_C_T	1	NA	NA	intron_variant	intron_variant	YES	NC_NA	NC_NA	0.326
NA	NA	chr19_47904402_C_T	1	NA	NA	intergenic_variant	intergenic_variant	NO	CTCF_SITES	CTCF|chr19:47903600-47904600	6.257
SOCS5	ENST00000306503	chr2_46754896_C_G	1	NA	NA	intron_variant	intron_variant	YES	NC_NA	NC_NA	9.424
NA	NA	chr20_29017205_T_C	1	NA	NA	intergenic_variant	intergenic_variant	NO	NC_NA	NC_NA	9.428
NA	NA	chr1_13543171_A_G	1	NA	NA	intergenic_variant	intergenic_variant	NO	NC_NA	NC_NA	0.689
NA	NA	chr11_1508175_C_T	1	NA	NA	intergenic_variant	intergenic_variant	NO	NC_NA	NC_NA	5.917
NA	NA	chr22_12193565_A_C	1	NA	NA	intergenic_variant	intergenic_variant	NO	NC_NA	NC_NA	9.312
NA	NA	chr3_113642170_C_T	1	NA	NA	intergenic_variant	intergenic_variant	NO	CTCF_SITES	CTCF|chr3:113642000-113642200	0.474
ANGPTL6	ENST00000253109	chr19_10101292_T_C	1	NA	NA	intron_variant	intron_variant	YES	NC_NA	NC_NA	1.79
CFAP206	ENST00000369562	chr6_87417773_G_T	1	NA	NA	intron_variant	intron_variant	YES	NC_NA	NC_NA	6.427
HIVEP3	ENST00000372583	chr1_41581571_G_C	1	1076	p.Ser1076Cys	missense_variant	missense_variant	YES	CDS	HIVEP3	18.74
AL121762.2	ENST00000659084	chr20_30300416_C_T	1	NA	NA	intron_variant	intron_variant&non_coding_transcript_variant	YES	NC_NA	NC_NA	17.3
NA	NA	chr12_69443837_T_G	1	NA	NA	intergenic_variant	intergenic_variant	NO	NC_NA	NC_NA	2.946
RPS23P10	ENST00000416185	chr1_161537127_A_C	1	NA	NA	intron_variant	intron_variant&non_coding_transcript_variant	YES	NC_NA	NC_NA	2.67
GRM1	ENST00000282753	chr6_146313449_T_C	1	NA	NA	intron_variant	intron_variant	YES	NC_NA	NC_NA	1.964
CTTN	ENST00000376561	chr11_70427643_G_A	1	NA	NA	intron_variant	intron_variant	YES	NC_NA	NC_NA	1.881
NDUFA4	ENST00000339600	chr7_10931963_C_T	1	NA	NA	3_prime_UTR_variant	3_prime_UTR_variant	YES	3_PRIME_UTRS	NDUFA4_ENSG00000189043	8.35
CTU1	ENST00000421832	chr19_51093495_G_A	1	NA	NA	downstream_gene_variant	downstream_gene_variant	YES	NC_NA	NC_NA	3.269
FRG1DP	ENST00000635586	chr20_29088977_G_A	1	NA	NA	intron_variant	intron_variant&non_coding_transcript_variant	YES	CTCF_SITES	CTCF|chr20:29088400-29089000	8.835
MIR99AHG	ENST00000400178	chr21_16546894_G_A	1	NA	NA	intron_variant	intron_variant&non_coding_transcript_variant	NO	NC_NA	NC_NA	0.59
MIR4477B	ENST00000581659	chr9_63824336_C_G	1	NA	NA	downstream_gene_variant	downstream_gene_variant	YES	OPEN_CHROMATIN	openChromatin|chr9:63824227-63824489	4.494
NA	NA	chr5_24951440_A_C	1	NA	NA	intergenic_variant	intergenic_variant	NO	NC_NA	NC_NA	0.895
EYS	ENST00000370621	chr6_65573204_C_G	1	NA	NA	intron_variant	intron_variant	YES	NC_NA	NC_NA	2.959
UPP2-IT1	ENST00000439185	chr2_158130450_C_A	1	NA	NA	intron_variant	intron_variant&non_coding_transcript_variant	YES	NC_NA	NC_NA	0.812
NA	NA	chr7_16737724_G_T	1	NA	NA	intergenic_variant	intergenic_variant	NO	ENHANCERS	enhancer|chr7:16736800-16738400	1.9
SHANK2	ENST00000468619	chr11_70749804_G_A	1	NA	NA	intron_variant	intron_variant	NO	NC_NA	NC_NA	2.243
NA	NA	chr12_57998310_G_A	1	NA	NA	intergenic_variant	intergenic_variant	NO	NC_NA	NC_NA	12.66
DCUN1D1	ENST00000292782	chr3_182980837_C_T	1	NA	NA	upstream_gene_variant	upstream_gene_variant	YES	DISTAL_PROMOTERS	DCUN1D1_ENSG00000043093	17.2
NCOA7	ENST00000392477	chr6_125848350_T_C	1	NA	NA	intron_variant	intron_variant	YES	NC_NA	NC_NA	1.009
AP005264.4	ENST00000592203	chr18_12201391_C_A	1	NA	NA	intron_variant	intron_variant&non_coding_transcript_variant	YES	NC_NA	NC_NA	0.29
CRLF3	ENST00000324238	chr17_30784775_G_T	1	NA	NA	intron_variant	intron_variant	YES	NC_NA	NC_NA	1.444
AP001318.3	ENST00000616637	chr11_126381767_T_G	1	NA	NA	upstream_gene_variant	upstream_gene_variant	YES	NC_NA	NC_NA	1.903
FRG1GP	ENST00000634617	chr22_12598046_C_T	1	NA	NA	upstream_gene_variant	upstream_gene_variant	YES	NC_NA	NC_NA	8.742
NA	NA	chr5_2403711_C_G	1	NA	NA	intergenic_variant	intergenic_variant	NO	NC_NA	NC_NA	0.693
AC113370.1	ENST00000668718	chr5_25991644_A_G	1	NA	NA	downstream_gene_variant	downstream_gene_variant	YES	CTCF_SITES	CTCF|chr5:25991600-25991800	4.464
AC005993.1	ENST00000660822	chr14_71895053_T_C	1	NA	NA	intron_variant	intron_variant&non_coding_transcript_variant	YES	NC_NA	NC_NA	1.408
EXOC5	ENST00000621441	chr14_57263739_T_A	1	NA	NA	intron_variant	intron_variant	YES	NC_NA	NC_NA	0.471
USP17L2	ENST00000333796	chr8_12137339_C_A	1	474	p.Gly474%3D	synonymous_variant	synonymous_variant	YES	CDS	USP17L2	3.732
NA	NA	chr7_32901662_A_C	1	NA	NA	intergenic_variant	intergenic_variant	NO	NC_NA	NC_NA	2.507
AL390860.1	ENST00000668726	chr1_247736321_G_C	1	NA	NA	intron_variant	intron_variant&non_coding_transcript_variant	YES	NC_NA	NC_NA	1.02
GRHL2	ENST00000646743	chr8_101669254_C_T	1	NA	NA	3_prime_UTR_variant	3_prime_UTR_variant	YES	3_PRIME_UTRS	GRHL2_ENSG00000083307	1.755
AC233702.4	ENST00000584107	chr17_21653164_C_A	1	NA	NA	downstream_gene_variant	downstream_gene_variant	YES	NC_NA	NC_NA	2.994
CFTRP3	ENST00000376400	chr20_30218835_C_T	1	NA	NA	upstream_gene_variant	upstream_gene_variant	YES	NC_NA	NC_NA	14.64
NA	NA	chr8_139253535_C_T	1	NA	NA	intergenic_variant	intergenic_variant	NO	NC_NA	NC_NA	0.853
NA	NA	chr2_209017809_A_G	1	NA	NA	intergenic_variant	intergenic_variant	NO	NC_NA	NC_NA	1.458
NA	NA	chr12_91816016_G_A	1	NA	NA	intergenic_variant	intergenic_variant	NO	NC_NA	NC_NA	4.21
NA	NA	chr5_24412353_G_A	1	NA	NA	intergenic_variant	intergenic_variant	NO	NC_NA	NC_NA	2.89
NA	NA	chr5_97928801_T_C	1	NA	NA	intergenic_variant	intergenic_variant	NO	NC_NA	NC_NA	0.283
CLEC2L	ENST00000422142	chr7_139519587_A_C	1	NA	NA	upstream_gene_variant	upstream_gene_variant	YES	NC_NA	NC_NA	2.927
NA	NA	chr1_183017673_C_A	1	NA	NA	intergenic_variant	intergenic_variant	NO	NC_NA	NC_NA	1.274
USP49	ENST00000394253	chr6_41883268_T_A	1	NA	NA	intron_variant	intron_variant	YES	NC_NA	NC_NA	2.835
NA	NA	chr6_53436850_G_A	1	NA	NA	intergenic_variant	intergenic_variant	NO	NC_NA	NC_NA	1.342
AC021134.2	ENST00000662873	chr4_162809725_G_T	1	NA	NA	intron_variant	intron_variant&non_coding_transcript_variant	YES	NC_NA	NC_NA	1.411
VN2R3P	ENST00000422626	chr9_39034487_G_A	1	NA	NA	intron_variant	intron_variant&non_coding_transcript_variant	YES	NC_NA	NC_NA	1.17
CDK5RAP1	ENST00000346416	chr20_33392899_G_T	1	NA	NA	intron_variant	intron_variant	YES	NC_NA	NC_NA	9.336
LINC01297	ENST00000621052	chr14_19345935_C_T	1	NA	NA	downstream_gene_variant	downstream_gene_variant	YES	CTCF_SITES	CTCF|chr14:19344200-19347400	9.348
NA	NA	chr8_92245850_C_A	1	NA	NA	intergenic_variant	intergenic_variant	NO	NC_NA	NC_NA	1.278
NA	NA	chr2_112708328_C_A	1	NA	NA	intergenic_variant	intergenic_variant	NO	NC_NA	NC_NA	1.144
AC138123.1	ENST00000652973	chr12_93186816_C_T	1	NA	NA	intron_variant	intron_variant&non_coding_transcript_variant	YES	NC_NA	NC_NA	3.561
PPAT	ENST00000264220	chr4_56394540_C_A	1	NA	NA	3_prime_UTR_variant	3_prime_UTR_variant	YES	3_PRIME_UTRS	PPAT_ENSG00000128059	1.31
NA	NA	chr12_58281151_G_A	1	NA	NA	intergenic_variant	intergenic_variant	NO	NC_NA	NC_NA	3.441
CACNA2D4	ENST00000382722	chr12_1793169_G_T	1	NA	NA	3_prime_UTR_variant	3_prime_UTR_variant	YES	3_PRIME_UTRS	CACNA2D4_ENSG00000151062	0.022
ZNF217	ENST00000371471	chr20_53590067_C_T	1	NA	NA	intron_variant	intron_variant	YES	NC_NA	NC_NA	13.34
AC124944.2	ENST00000570130	chr3_195955450_T_C	1	NA	NA	upstream_gene_variant	upstream_gene_variant	YES	NC_NA	NC_NA	6.224
RPS4XP16	ENST00000595905	chr13_51457401_G_A	1	NA	NA	intron_variant	intron_variant&non_coding_transcript_variant	YES	NC_NA	NC_NA	2.613
UBE2Q2P1	ENST00000339094	chr15_84568853_A_G	1	NA	NA	intron_variant	intron_variant&non_coding_transcript_variant	YES	NC_NA	NC_NA	0.206
AC037486.1	ENST00000523792	chr8_122130095_T_C	1	NA	NA	upstream_gene_variant	upstream_gene_variant	YES	NC_NA	NC_NA	1.129
LINC02408	ENST00000400306	chr12_67542601_G_A	1	NA	NA	intron_variant	intron_variant&non_coding_transcript_variant	YES	NC_NA	NC_NA	3.049
NA	NA	chr5_50563396_C_A	1	NA	NA	intergenic_variant	intergenic_variant	NO	NC_NA	NC_NA	0.167
AC053481.4	ENST00000583164	chr17_62261688_T_C	1	NA	NA	intron_variant	intron_variant&non_coding_transcript_variant	YES	NC_NA	NC_NA	4.31
ADGRL4	ENST00000655029	chr1_79067403_A_C	1	NA	NA	intron_variant	intron_variant	NO	NC_NA	NC_NA	1.704
GRIP1	ENST00000398016	chr12_66550885_G_C	1	NA	NA	intron_variant	intron_variant	YES	NC_NA	NC_NA	0.852
CNTNAP3B	ENST00000377561	chr9_41964304_C_T	1	NA	NA	intron_variant	intron_variant	YES	NC_NA	NC_NA	0.964
CDH10	ENST00000264463	chr5_24519217_C_A	1	NA	NA	intron_variant	intron_variant	YES	NC_NA	NC_NA	1.334
NA	NA	chr10_42174204_T_C	1	NA	NA	intergenic_variant	intergenic_variant	NO	NC_NA	NC_NA	3.807
KCND2	ENST00000331113	chr7_120560072_C_T	1	NA	NA	intron_variant	intron_variant	YES	NC_NA	NC_NA	8.643
CROCCP2	ENST00000412962	chr1_16627171_T_C	1	NA	NA	non_coding_transcript_exon_variant	non_coding_transcript_exon_variant	YES	NC_NA	NC_NA	16.45
PDCD6IPP2	ENST00000562423	chr15_28798554_C_T	1	NA	NA	intron_variant	intron_variant&non_coding_transcript_variant	NO	ENHANCERS	enhancer|chr15:28798199-28798601	15.27
U2	ENST00000615943	chr22_10737368_C_T	1	NA	NA	upstream_gene_variant	upstream_gene_variant	YES	NC_NA	NC_NA	6.343
NA	NA	chr9_43084723_A_G	1	NA	NA	intergenic_variant	intergenic_variant	NO	NC_NA	NC_NA	19.32
RFPL4AL1	ENST00000341750	chr19_55764767_T_C	1	NA	NA	upstream_gene_variant	upstream_gene_variant	YES	NC_NA	NC_NA	1.972
REXO1L4P	ENST00000605109	chr8_85805305_A_G	1	NA	NA	intron_variant	intron_variant&non_coding_transcript_variant	YES	OPEN_CHROMATIN	openChromatin|chr8:85804094-85805333	5.394
NA	NA	chr7_58076777_T_G	1	NA	NA	intergenic_variant	intergenic_variant	NO	NC_NA	NC_NA	5.646
AL354821.1	ENST00000617598	chr13_55531455_T_A	1	NA	NA	downstream_gene_variant	downstream_gene_variant	YES	NC_NA	NC_NA	3.258
AC012442.2	ENST00000414784	chr2_112589344_G_T	1	NA	NA	intron_variant	intron_variant&non_coding_transcript_variant	YES	NC_NA	NC_NA	0.479
BAGE2	ENST00000470054	chr21_10416811_T_A	1	NA	NA	intron_variant	intron_variant&non_coding_transcript_variant	NO	CTCF_SITES;OPEN_CHROMATIN	CTCF|chr21:10416800-10417200;openChromatin|chr21:10416759-10417537	12.52
ZDHHC4	ENST00000396706	chr7_6576601_C_T	1	NA	NA	upstream_gene_variant	upstream_gene_variant	YES	DISTAL_PROMOTERS	ZDHHC4_ENSG00000136247	9.293
PIPOX	ENST00000323372	chr17_29040231_C_A	1	NA	NA	upstream_gene_variant	upstream_gene_variant	YES	NC_NA	NC_NA	1.79
NA	NA	chr7_62393508_A_T	1	NA	NA	intergenic_variant	intergenic_variant	NO	NC_NA	NC_NA	6.291
PTPRR	ENST00000283228	chr12_70912908_G_C	1	NA	NA	intron_variant	intron_variant	YES	NC_NA	NC_NA	0.894
EAF2	ENST00000273668	chr3_121858827_A_G	1	NA	NA	intron_variant	intron_variant	YES	NC_NA	NC_NA	2.824
NA	NA	chr12_59224822_G_T	1	NA	NA	intergenic_variant	intergenic_variant	NO	NC_NA	NC_NA	0.689
CYP4Z1	ENST00000334194	chr1_47108810_G_A	1	NA	NA	intron_variant	intron_variant	YES	NC_NA	NC_NA	1.959
VN1R7P	ENST00000619242	chr21_10360984_T_C	1	NA	NA	downstream_gene_variant	downstream_gene_variant	YES	NC_NA	NC_NA	7.061
PSMD4	ENST00000368881	chr1_151256343_C_A	1	NA	NA	intron_variant	intron_variant	YES	CTCF_SITES	CTCF|chr1:151256200-151256400	2.508
NA	NA	chr12_38257991_C_T	1	NA	NA	intergenic_variant	intergenic_variant	NO	NC_NA	NC_NA	1.157
NA	NA	chr15_101914192_T_C	1	NA	NA	intergenic_variant	intergenic_variant	NO	NC_NA	NC_NA	4.76
PDE1C	ENST00000396193	chr7_31875653_T_G	1	NA	NA	intron_variant	intron_variant	YES	NC_NA	NC_NA	10.04
AC024382.1	ENST00000520224	chr8_126817059_G_T	1	NA	NA	intron_variant	intron_variant&non_coding_transcript_variant	YES	ENHANCERS;CTCF_SITES	enhancer|chr8:126816999-126817600;CTCF|chr8:126817000-126817600	1.266
NA	NA	chr1_93441577_A_G	1	NA	NA	intergenic_variant	intergenic_variant	NO	NC_NA	NC_NA	6.347
AL034428.1	ENST00000425939	chr20_16724143_C_T	1	NA	NA	intron_variant	intron_variant&non_coding_transcript_variant	YES	NC_NA	NC_NA	17.05
OFCC1	ENST00000472329	chr6_10025074_G_T	1	NA	NA	intron_variant	intron_variant&non_coding_transcript_variant	NO	NC_NA	NC_NA	0.316
EMCN	ENST00000510657	chr4_100856267_C_T	1	NA	NA	intron_variant	intron_variant&non_coding_transcript_variant	NO	NC_NA	NC_NA	1.075
AL357143.2	ENST00000640266	chr1_157205754_G_T	1	NA	NA	upstream_gene_variant	upstream_gene_variant	YES	NC_NA	NC_NA	6.125
AP2A1	ENST00000359032	chr19_49781873_A_G	1	NA	NA	intron_variant	intron_variant	YES	NC_NA	NC_NA	0.012
MIR646HG	ENST00000665017	chr20_60151033_T_A	1	NA	NA	intron_variant	intron_variant&non_coding_transcript_variant	YES	NC_NA	NC_NA	2.836
TENM3	ENST00000511685	chr4_182239075_A_G	1	NA	NA	upstream_gene_variant	upstream_gene_variant	YES	NC_NA	NC_NA	1.213
AP006285.1	ENST00000415865	chr11_1663447_G_A	1	NA	NA	upstream_gene_variant	upstream_gene_variant	YES	NC_NA	NC_NA	1.076
NA	NA	chr21_9247570_G_T	1	NA	NA	intergenic_variant	intergenic_variant	NO	NC_NA	NC_NA	9.924
FYB1	ENST00000646045	chr5_39207731_A_T	1	NA	NA	intron_variant	intron_variant	YES	NC_NA	NC_NA	0.374
TRBV14	ENST00000617639	chr7_142583570_A_C	1	NA	NA	upstream_gene_variant	upstream_gene_variant	YES	NC_NA	NC_NA	6.105
HSD52	ENST00000647858	chr1_59136309_A_T	1	NA	NA	intron_variant	intron_variant&non_coding_transcript_variant	YES	NC_NA	NC_NA	0.188
AL355149.1	ENST00000438396	chr1_16545471_T_C	1	NA	NA	downstream_gene_variant	downstream_gene_variant	YES	NC_NA	NC_NA	7.081
AC022523.1	ENST00000560360	chr15_98159057_A_C	1	NA	NA	intron_variant	intron_variant&non_coding_transcript_variant	YES	NC_NA	NC_NA	1.754
BAGE2	ENST00000470054	chr21_10419677_G_T	1	NA	NA	intron_variant	intron_variant&non_coding_transcript_variant	NO	OPEN_CHROMATIN	openChromatin|chr21:10419543-10419715	9.821
NA	NA	chr9_84203696_C_A	1	NA	NA	intergenic_variant	intergenic_variant	NO	NC_NA	NC_NA	0.074
TBC1D3P1-DHX40P1	ENST00000587125	chr17_60015198_A_G	1	NA	NA	intron_variant	intron_variant&non_coding_transcript_variant	YES	NC_NA	NC_NA	4.266
NA	NA	chr11_120504783_G_C	1	NA	NA	intergenic_variant	intergenic_variant	NO	NC_NA	NC_NA	9.111
NA	NA	chr15_87168389_C_G	1	NA	NA	intergenic_variant	intergenic_variant	NO	NC_NA	NC_NA	2.919
ACTR3BP2	ENST00000413404	chr2_91946021_T_C	1	NA	NA	downstream_gene_variant	downstream_gene_variant	YES	NC_NA	NC_NA	4.994
NA	NA	chr22_12041425_G_A	1	NA	NA	intergenic_variant	intergenic_variant	NO	NC_NA	NC_NA	6.394
SSPN	ENST00000534829	chr12_26174857_C_T	1	NA	NA	intron_variant	intron_variant&non_coding_transcript_variant	NO	NC_NA	NC_NA	3.117
NA	NA	chr2_89611676_A_C	1	NA	NA	intergenic_variant	intergenic_variant	NO	OPEN_CHROMATIN	openChromatin|chr2:89611614-89612255	7.945
PPP1R42	ENST00000324682	chr8_67009209_T_G	1	NA	NA	intron_variant	intron_variant	YES	NC_NA	NC_NA	5.625
CEACAMP8	ENST00000413902	chr19_43040647_T_A	1	NA	NA	intron_variant	intron_variant&non_coding_transcript_variant	YES	NC_NA	NC_NA	2.17
NA	NA	chr10_5028239_A_G	1	NA	NA	intergenic_variant	intergenic_variant	NO	NC_NA	NC_NA	8.549
NA	NA	chr10_81389584_T_A	1	NA	NA	intergenic_variant	intergenic_variant	NO	NC_NA	NC_NA	3.673
NA	NA	chr20_18917717_G_C	1	NA	NA	intergenic_variant	intergenic_variant	NO	NC_NA	NC_NA	3.728
NINL	ENST00000278886	chr20_25496143_C_G	1	NA	NA	intron_variant	intron_variant	YES	NC_NA	NC_NA	1.441
NA	NA	chr12_83781124_C_A	1	NA	NA	intergenic_variant	intergenic_variant	NO	NC_NA	NC_NA	3.223
NUDT19	ENST00000397061	chr19_32710420_C_A	1	NA	NA	intron_variant	intron_variant	YES	NC_NA	NC_NA	0.518
NA	NA	chr22_12308948_A_G	1	NA	NA	intergenic_variant	intergenic_variant	NO	NC_NA	NC_NA	15.5
NA	NA	chr4_190106111_G_T	1	NA	NA	intergenic_variant	intergenic_variant	NO	NC_NA	NC_NA	6.679
PTPRR	ENST00000283228	chr12_70657732_T_C	1	NA	NA	intron_variant	intron_variant	YES	NC_NA	NC_NA	3.408
AC005921.3	ENST00000623774	chr17_50723663_T_C	1	NA	NA	non_coding_transcript_exon_variant	non_coding_transcript_exon_variant	YES	NC_NA	NC_NA	2.435
AC060765.2	ENST00000658531	chr8_82456835_G_A	1	NA	NA	intron_variant	intron_variant&non_coding_transcript_variant	YES	NC_NA	NC_NA	0.499
AC015845.2	ENST00000580960	chr17_57781930_G_A	1	NA	NA	intron_variant	intron_variant&non_coding_transcript_variant	YES	NC_NA	NC_NA	0.378
GRIN3A	ENST00000361820	chr9_101573798_G_T	1	NA	NA	intron_variant	intron_variant	YES	NC_NA	NC_NA	1.747
TRAPPC9	ENST00000389328	chr8_140201815_G_A	1	NA	NA	intron_variant	intron_variant	YES	NC_NA	NC_NA	3.746
NA	NA	chr9_64030119_A_T	1	NA	NA	intergenic_variant	intergenic_variant	NO	NC_NA	NC_NA	7.726
NA	NA	chr14_27984541_G_T	1	NA	NA	intergenic_variant	intergenic_variant	NO	NC_NA	NC_NA	9.063
FRG1CP	ENST00000650751	chr20_28576142_G_C	1	NA	NA	intron_variant	intron_variant&non_coding_transcript_variant	YES	CTCF_SITES;TFBS	CTCF|chr20:28575600-28576800;TFBS|chr20:28576076-28576304	6.404
ELOA3B	ENST00000675219	chr18_47023008_T_C	1	307	p.Glu307Gly	missense_variant	missense_variant	YES	CDS	ELOA3B	21.8
NA	NA	chr10_8581528_C_T	1	NA	NA	intergenic_variant	intergenic_variant	NO	NC_NA	NC_NA	1.469
NA	NA	chr21_9743745_A_G	1	NA	NA	intergenic_variant	intergenic_variant	NO	NC_NA	NC_NA	9.135
NA	NA	chr21_9964049_C_A	1	NA	NA	intergenic_variant	intergenic_variant	NO	NC_NA	NC_NA	1.138
AC002463.1	ENST00000662309	chr7_112761305_C_A	1	NA	NA	intron_variant	intron_variant&non_coding_transcript_variant	YES	NC_NA	NC_NA	5.364
AC000065.1	ENST00000668236	chr7_92657394_A_T	1	NA	NA	non_coding_transcript_exon_variant	non_coding_transcript_exon_variant	YES	LINCRNAS	AC000065.1_ENSG00000286742	8.435
NA	NA	chr22_12313527_A_C	1	NA	NA	intergenic_variant	intergenic_variant	NO	TFBS	TFBS|chr22:12313379-12313631	7.482
NA	NA	chr11_38446748_G_A	1	NA	NA	intergenic_variant	intergenic_variant	NO	OPEN_CHROMATIN	openChromatin|chr11:38446283-38446791	0.758
FGF14	ENST00000376131	chr13_102174153_G_T	1	NA	NA	intron_variant	intron_variant	YES	NC_NA	NC_NA	1.964
CACNA1C	ENST00000347598	chr12_2535736_T_A	1	NA	NA	intron_variant	intron_variant	YES	NC_NA	NC_NA	0.433
RET	ENST00000355710	chr10_43081168_T_C	1	NA	NA	intron_variant	intron_variant	YES	NC_NA	NC_NA	1.703
DUX4L50	ENST00000455245	chr9_63822670_C_T	1	NA	NA	upstream_gene_variant	upstream_gene_variant	YES	NC_NA	NC_NA	5.757
FRG1FP	ENST00000635667	chr22_10956689_A_C	1	NA	NA	intron_variant	intron_variant&non_coding_transcript_variant	YES	NC_NA	NC_NA	2.507
EGFR	ENST00000275493	chr7_55128556_C_G	1	NA	NA	intron_variant	intron_variant	YES	NC_NA	NC_NA	2.217
LITAF	ENST00000574848	chr16_11617423_A_C	1	NA	NA	intron_variant	intron_variant	NO	NC_NA	NC_NA	1.841
SRRM1	ENST00000323848	chr1_24672674_T_C	1	NA	NA	3_prime_UTR_variant	3_prime_UTR_variant	YES	3_PRIME_UTRS	SRRM1_ENSG00000133226	5.949
AGBL1	ENST00000441037	chr15_87002619_G_A	1	NA	NA	intron_variant	intron_variant	YES	NC_NA	NC_NA	3.554
NA	NA	chr21_5223494_C_A	1	NA	NA	intergenic_variant	intergenic_variant	NO	NC_NA	NC_NA	10.57
FRG1DP	ENST00000635586	chr20_29095767_C_T	1	NA	NA	intron_variant	intron_variant&non_coding_transcript_variant	YES	NC_NA	NC_NA	10.51
SAMD12	ENST00000314727	chr8_118551589_T_C	1	NA	NA	intron_variant	intron_variant	YES	NC_NA	NC_NA	1.812
USP25	ENST00000400183	chr21_15806410_C_T	1	NA	NA	intron_variant	intron_variant	YES	NC_NA	NC_NA	0.12
NA	NA	chr4_49219658_C_T	1	NA	NA	intergenic_variant	intergenic_variant	NO	NC_NA	NC_NA	8.711
BX322234.1	ENST00000660724	chr6_169211630_T_G	1	NA	NA	upstream_gene_variant	upstream_gene_variant	YES	NC_NA	NC_NA	3.844
INTS4	ENST00000534064	chr11_77922228_C_A	1	NA	NA	intron_variant	intron_variant	YES	NC_NA	NC_NA	0.236
NA	NA	chr12_61442976_G_C	1	NA	NA	intergenic_variant	intergenic_variant	NO	NC_NA	NC_NA	1.861
LINC02340	ENST00000610335	chr13_27186119_G_C	1	NA	NA	intron_variant	intron_variant&non_coding_transcript_variant	YES	NC_NA	NC_NA	0.345
AP003900.1	ENST00000667012	chr21_10339685_T_C	1	NA	NA	intron_variant	intron_variant&non_coding_transcript_variant	YES	NC_NA	NC_NA	5.757
AC012616.1	ENST00000600294	chr19_8779210_C_G	1	NA	NA	upstream_gene_variant	upstream_gene_variant	YES	NC_NA	NC_NA	4.697
LRRTM4	ENST00000409911	chr2_77125068_G_T	1	NA	NA	intron_variant	intron_variant	YES	NC_NA	NC_NA	6.81
C20orf203	ENST00000608990	chr20_32665850_C_T	1	NA	NA	intron_variant	intron_variant	YES	CTCF_SITES	CTCF|chr20:32665000-32666000	0.614
RAB27A	ENST00000396307	chr15_55229223_A_C	1	NA	NA	intron_variant	intron_variant	YES	NC_NA	NC_NA	1.288
CR392039.1	ENST00000577708	chr21_8991039_C_T	1	NA	NA	downstream_gene_variant	downstream_gene_variant	YES	NC_NA	NC_NA	10.02
ST7L	ENST00000358039	chr1_112547211_G_T	1	NA	NA	intron_variant	intron_variant	YES	NC_NA	NC_NA	0.612
ATG16L2	ENST00000321297	chr11_72815697_C_A	1	NA	NA	intron_variant	intron_variant	YES	NC_NA	NC_NA	12.36
SUGCT	ENST00000628514	chr7_40328831_C_A	1	NA	NA	intron_variant	intron_variant	YES	CTCF_SITES	CTCF|chr7:40328600-40330600	0.89
LINC02882	ENST00000653134	chr12_73961277_A_T	1	NA	NA	intron_variant	intron_variant&non_coding_transcript_variant	NO	NC_NA	NC_NA	4.287
NA	NA	chr21_32286029_C_A	1	NA	NA	intergenic_variant	intergenic_variant	NO	NC_NA	NC_NA	1.734
NA	NA	chr8_67946008_T_G	1	NA	NA	intergenic_variant	intergenic_variant	NO	NC_NA	NC_NA	3.385
NA	NA	chr10_55917689_T_A	1	NA	NA	intergenic_variant	intergenic_variant	NO	NC_NA	NC_NA	1.551
EXT1	ENST00000378204	chr8_117829563_A_T	1	NA	NA	intron_variant	intron_variant	YES	NC_NA	NC_NA	1.88
ZNF607	ENST00000355202	chr19_37702324_T_A	1	NA	NA	intron_variant	intron_variant	YES	NC_NA	NC_NA	2.972
NA	NA	chr20_29762178_C_G	1	NA	NA	intergenic_variant	intergenic_variant	NO	NC_NA	NC_NA	11.81
KLRD1	ENST00000540271	chr12_10254496_T_A	1	NA	NA	intron_variant	intron_variant&non_coding_transcript_variant	NO	NC_NA	NC_NA	8.593
FAM182B	ENST00000663181	chr20_25774516_A_C	1	NA	NA	non_coding_transcript_exon_variant	non_coding_transcript_exon_variant	YES	LINCRNAS	FAM182B_ENSG00000175170	2.018
LONRF1	ENST00000398246	chr8_12758689_C_T	1	NA	NA	upstream_gene_variant	upstream_gene_variant	YES	NC_NA	NC_NA	0.819
NA	NA	chr21_9894330_T_G	1	NA	NA	intergenic_variant	intergenic_variant	NO	NC_NA	NC_NA	8.364
AC096996.1	ENST00000563813	chr16_48061023_A_C	1	NA	NA	upstream_gene_variant	upstream_gene_variant	YES	NC_NA	NC_NA	0.445
KRT17P5	ENST00000444070	chr17_18416084_G_T	1	NA	NA	upstream_gene_variant	upstream_gene_variant	YES	NC_NA	NC_NA	0.757
LINC00587	ENST00000374801	chr9_102659511_A_G	1	NA	NA	downstream_gene_variant	downstream_gene_variant	YES	NC_NA	NC_NA	6.94
LHFPL6	ENST00000379589	chr13_39418382_C_T	1	NA	NA	intron_variant	intron_variant	YES	NC_NA	NC_NA	0.292
NA	NA	chr21_10368002_G_T	1	NA	NA	intergenic_variant	intergenic_variant	NO	OPEN_CHROMATIN	openChromatin|chr21:10367640-10368137	9.725
NA	NA	chrY_56875350_A_C	1	NA	NA	intergenic_variant	intergenic_variant	NO	NC_NA	NC_NA	10.4
HERC2P3	ENST00000426501	chr15_20403219_T_G	1	NA	NA	intron_variant	intron_variant&non_coding_transcript_variant	YES	NC_NA	NC_NA	4.932
PTPRB	ENST00000334414	chr12_70576881_G_A	1	NA	NA	intron_variant	intron_variant	YES	CTCF_SITES	CTCF|chr12:70576800-70578000	5.743
AC084357.2	ENST00000509615	chr12_63747517_T_C	1	NA	NA	intron_variant	intron_variant&non_coding_transcript_variant	YES	NC_NA	NC_NA	4.787
STAG3L5P-PVRIG2P-PILRB	ENST00000310771	chr7_100345614_A_T	1	NA	NA	intron_variant	intron_variant&non_coding_transcript_variant	YES	CTCF_SITES	CTCF|chr7:100344000-100346000	5.643
VEGFC	ENST00000618562	chr4_176746147_G_A	1	NA	NA	intron_variant	intron_variant	YES	NC_NA	NC_NA	3.095
FRG1-DT	ENST00000660244	chr4_189924398_C_T	1	NA	NA	intron_variant	intron_variant&non_coding_transcript_variant	YES	NC_NA	NC_NA	1.113
OTUD7A	ENST00000558371	chr15_31723946_C_A	1	NA	NA	intron_variant	intron_variant&non_coding_transcript_variant	NO	NC_NA	NC_NA	0.697
DUXAP9	ENST00000621361	chr14_19076081_C_T	1	NA	NA	intron_variant	intron_variant&non_coding_transcript_variant	YES	NC_NA	NC_NA	4.742
FAM230D	ENST00000434390	chr22_18190726_C_T	1	NA	NA	intron_variant	intron_variant&non_coding_transcript_variant	YES	NC_NA	NC_NA	0.536
BAGE2	ENST00000470054	chr21_10428096_T_G	1	NA	NA	intron_variant	intron_variant&non_coding_transcript_variant	NO	NC_NA	NC_NA	8.444
NA	NA	chr12_73281601_G_C	1	NA	NA	intergenic_variant	intergenic_variant	NO	NC_NA	NC_NA	0.567
FP671120.8	ENST00000651349	chr21_8239170_A_C	1	NA	NA	upstream_gene_variant	upstream_gene_variant	YES	NC_NA	NC_NA	12.03
AC124067.3	ENST00000667254	chr8_37570678_A_G	1	NA	NA	downstream_gene_variant	downstream_gene_variant	YES	NC_NA	NC_NA	1.777
NA	NA	chr9_37374222_G_T	1	NA	NA	intergenic_variant	intergenic_variant	NO	NC_NA	NC_NA	0.988
MACF1	ENST00000361689	chr1_39091045_C_T	1	NA	NA	intron_variant	intron_variant	YES	NC_NA	NC_NA	7.757
LINC01250	ENST00000457478	chr2_3064100_T_C	1	NA	NA	intron_variant	intron_variant&non_coding_transcript_variant	YES	NC_NA	NC_NA	4.357
NA	NA	chr18_30554534_G_C	1	NA	NA	intergenic_variant	intergenic_variant	NO	NC_NA	NC_NA	7.995
ZNRF1	ENST00000335325	chr16_75016342_A_C	1	NA	NA	intron_variant	intron_variant	YES	NC_NA	NC_NA	2.825
LINC02408	ENST00000400306	chr12_67542585_G_A	1	NA	NA	intron_variant	intron_variant&non_coding_transcript_variant	YES	NC_NA	NC_NA	0.436
NA	NA	chr9_64106944_C_T	1	NA	NA	intergenic_variant	intergenic_variant	NO	NC_NA	NC_NA	5.318
NMRAL2P	ENST00000423298	chr3_185974715_G_T	1	NA	NA	intron_variant	intron_variant&non_coding_transcript_variant	YES	NC_NA	NC_NA	1.359
AC121758.2	ENST00000557452	chr12_56868526_A_G	1	NA	NA	intron_variant	intron_variant&non_coding_transcript_variant	YES	NC_NA	NC_NA	6.142
NA	NA	chr21_5219028_T_G	1	NA	NA	intergenic_variant	intergenic_variant	NO	NC_NA	NC_NA	9.388
NA	NA	chr6_106933759_C_A	1	NA	NA	intergenic_variant	intergenic_variant	NO	NC_NA	NC_NA	1.179
MYO16	ENST00000457511	chr13_108828757_A_G	1	NA	NA	intron_variant	intron_variant	YES	TFBS	TFBS|chr13:108827631-108828944	4.996
BAGE2	ENST00000496773	chr21_10475685_G_A	1	NA	NA	intron_variant	intron_variant&non_coding_transcript_variant	YES	NC_NA	NC_NA	6.477
LINC00683	ENST00000583578	chr18_76592295_A_C	1	NA	NA	intron_variant	intron_variant&non_coding_transcript_variant	NO	NC_NA	NC_NA	0.15
ADAMTS20	ENST00000389420	chr12_43356098_G_C	1	NA	NA	intron_variant	intron_variant	YES	NC_NA	NC_NA	1.337
NA	NA	chr19_43296052_G_A	1	NA	NA	intergenic_variant	intergenic_variant	NO	ENHANCERS	enhancer|chr19:43296000-43296200	2.58
PLXNC1	ENST00000258526	chr12_94246897_C_G	1	NA	NA	intron_variant	intron_variant	YES	NC_NA	NC_NA	0.273
SMYD3	ENST00000490107	chr1_246384587_A_G	1	NA	NA	intron_variant	intron_variant	YES	NC_NA	NC_NA	4.176
AC118282.2	ENST00000508739	chr4_49217409_G_C	1	NA	NA	upstream_gene_variant	upstream_gene_variant	YES	NC_NA	NC_NA	5.308
NA	NA	chr2_137928383_C_A	1	NA	NA	intergenic_variant	intergenic_variant	NO	NC_NA	NC_NA	0.629
DPM1	ENST00000371582	chr20_50954524_A_C	1	NA	NA	intron_variant	intron_variant	YES	NC_NA	NC_NA	3.459
RNU6-233P	ENST00000410845	chr17_39544172_G_C	1	NA	NA	downstream_gene_variant	downstream_gene_variant	YES	NC_NA	NC_NA	0.056
DLGAP1	ENST00000315677	chr18_4020158_C_T	1	NA	NA	intron_variant	intron_variant	YES	ENHANCERS	enhancer|chr18:4019800-4021600	2.736
ARHGAP42P5	ENST00000548856	chr14_18625095_G_A	1	NA	NA	non_coding_transcript_exon_variant	non_coding_transcript_exon_variant	YES	NC_NA	NC_NA	7.855
LINC01606	ENST00000669200	chr8_57210093_G_A	1	NA	NA	intron_variant	intron_variant&non_coding_transcript_variant	YES	CTCF_SITES	CTCF|chr8:57209200-57210400	6.968
NA	NA	chrY_26671707_G_T	1	NA	NA	intergenic_variant	intergenic_variant	NO	NC_NA	NC_NA	1.774
CDK2AP2P2	ENST00000478512	chr9_62848450_A_T	1	NA	NA	downstream_gene_variant	downstream_gene_variant	YES	NC_NA	NC_NA	2.352
ABBA01045074.1	ENST00000654042	chr9_43243851_T_C	1	NA	NA	downstream_gene_variant	downstream_gene_variant	YES	NC_NA	NC_NA	7.74
NEURL1	ENST00000369780	chr10_103543926_A_G	1	NA	NA	intron_variant	intron_variant	YES	NC_NA	NC_NA	1.551
AL590640.2	ENST00000457038	chr1_27179013_T_C	1	NA	NA	downstream_gene_variant	downstream_gene_variant	YES	NC_NA	NC_NA	3.318
BARD1	ENST00000260947	chr2_214791321_T_G	1	NA	NA	intron_variant	intron_variant	YES	NC_NA	NC_NA	7.915
AC034268.2	ENST00000650577	chr17_53989113_C_T	1	NA	NA	intron_variant	intron_variant&non_coding_transcript_variant	YES	NC_NA	NC_NA	4.274
AC010967.1	ENST00000668945	chr2_52720118_G_C	1	NA	NA	downstream_gene_variant	downstream_gene_variant	YES	NC_NA	NC_NA	7.245
NA	NA	chr11_4298201_G_A	1	NA	NA	intergenic_variant	intergenic_variant	NO	NC_NA	NC_NA	3.954
NA	NA	chr1_198570009_A_T	1	NA	NA	intergenic_variant	intergenic_variant	NO	NC_NA	NC_NA	2.536
NA	NA	chr20_29125188_C_T	1	NA	NA	intergenic_variant	intergenic_variant	NO	NC_NA	NC_NA	7.665
NA	NA	chr5_153250261_G_T	1	NA	NA	intergenic_variant	intergenic_variant	NO	NC_NA	NC_NA	1.003
NA	NA	chr1_53483389_G_C	1	NA	NA	intergenic_variant	intergenic_variant	NO	NC_NA	NC_NA	1.573
OTUD6B	ENST00000285420	chr8_91071381_G_T	1	NA	NA	intron_variant	intron_variant	YES	NC_NA	NC_NA	7.131
NA	NA	chr18_42140959_G_T	1	NA	NA	intergenic_variant	intergenic_variant	NO	NC_NA	NC_NA	1.341
NA	NA	chr12_59140281_G_T	1	NA	NA	intergenic_variant	intergenic_variant	NO	NC_NA	NC_NA	0.326
ZNF638	ENST00000410075	chr2_71301490_A_T	1	NA	NA	intron_variant	intron_variant	NO	NC_NA	NC_NA	0.454
TMTC1	ENST00000539277	chr12_29740011_C_G	1	NA	NA	intron_variant	intron_variant	YES	NC_NA	NC_NA	0.371
TTLL11	ENST00000321582	chr9_121928460_G_T	1	NA	NA	intron_variant	intron_variant	YES	NC_NA	NC_NA	0.446
RBM47	ENST00000295971	chr4_40595425_T_C	1	NA	NA	intron_variant	intron_variant	YES	NC_NA	NC_NA	0.489
CDH12	ENST00000382254	chr5_22823744_C_T	1	NA	NA	intron_variant	intron_variant	YES	NC_NA	NC_NA	2.21
AL589743.6	ENST00000649331	chr14_19264599_G_T	1	NA	NA	intron_variant	intron_variant&non_coding_transcript_variant	YES	NC_NA	NC_NA	5.099
ZDHHC11	ENST00000283441	chr5_801137_C_T	1	403	p.Met403Ile	missense_variant	missense_variant	YES	CDS	ZDHHC11	5.302
CHEK2P2	ENST00000555186	chr15_20289567_C_A	1	NA	NA	intron_variant	intron_variant&non_coding_transcript_variant	YES	NC_NA	NC_NA	10.48
NA	NA	chr22_10711739_T_A	1	NA	NA	intergenic_variant	intergenic_variant	NO	NC_NA	NC_NA	13.51
ZNF804B	ENST00000333190	chr7_89303095_C_T	1	NA	NA	intron_variant	intron_variant	YES	NC_NA	NC_NA	0.487
DLGAP2	ENST00000637795	chr8_1131904_C_G	1	NA	NA	intron_variant	intron_variant	YES	NC_NA	NC_NA	0.919
AC063949.2	ENST00000508671	chr12_92443164_A_G	1	NA	NA	intron_variant	intron_variant&non_coding_transcript_variant	YES	NC_NA	NC_NA	0.203
NA	NA	chr20_30837059_C_T	1	NA	NA	intergenic_variant	intergenic_variant	NO	NC_NA	NC_NA	6.997
MTCO1P12	ENST00000414273	chr1_630912_C_G	1	NA	NA	upstream_gene_variant	upstream_gene_variant	YES	CTCF_SITES	CTCF|chr1:629200-632400	7.261
NA	NA	chr4_160925209_C_T	1	NA	NA	intergenic_variant	intergenic_variant	NO	NC_NA	NC_NA	0.275
AC091057.1	ENST00000602616	chr15_30753769_G_T	1	NA	NA	intron_variant	intron_variant&non_coding_transcript_variant	YES	NC_NA	NC_NA	5.841
NA	NA	chr10_109349573_A_T	1	NA	NA	intergenic_variant	intergenic_variant	NO	NC_NA	NC_NA	2.312
CEBPB-AS1	ENST00000613921	chr20_50184176_A_C	1	NA	NA	downstream_gene_variant	downstream_gene_variant	YES	NC_NA	NC_NA	2.894
NA	NA	chr12_4128631_G_A	1	NA	NA	intergenic_variant	intergenic_variant	NO	NC_NA	NC_NA	0.883
NA	NA	chr21_9856285_G_A	1	NA	NA	intergenic_variant	intergenic_variant	NO	NC_NA	NC_NA	6.629
NA	NA	chr12_59952869_G_A	1	NA	NA	intergenic_variant	intergenic_variant	NO	NC_NA	NC_NA	0.855
IGKV1-12	ENST00000480492	chr2_89044200_G_A	1	NA	NA	upstream_gene_variant	upstream_gene_variant	YES	NC_NA	NC_NA	2.577
PEX5L	ENST00000467460	chr3_179871073_A_T	1	NA	NA	intron_variant	intron_variant	YES	NC_NA	NC_NA	5.373
AC119751.5	ENST00000514077	chr4_49511155_C_T	1	NA	NA	upstream_gene_variant	upstream_gene_variant	YES	CTCF_SITES;OPEN_CHROMATIN	CTCF|chr4:49511000-49511200;openChromatin|chr4:49511050-49511294	7.726
NA	NA	chr3_103825507_C_A	1	NA	NA	intergenic_variant	intergenic_variant	NO	NC_NA	NC_NA	1.919
RRBP1	ENST00000377807	chr20_17670170_C_T	1	NA	NA	intron_variant	intron_variant	YES	NC_NA	NC_NA	0.537
EDRF1	ENST00000356792	chr10_125732258_G_A	1	NA	NA	intron_variant	intron_variant	YES	NC_NA	NC_NA	3.598
TLNRD1	ENST00000267984	chr15_81006695_A_T	1	NA	NA	downstream_gene_variant	downstream_gene_variant	YES	NC_NA	NC_NA	1.273
TAOK3	ENST00000392533	chr12_118320807_G_A	1	NA	NA	intron_variant	intron_variant	YES	NC_NA	NC_NA	10.04
AL391121.1	ENST00000607967	chr10_102643251_G_A	1	NA	NA	non_coding_transcript_exon_variant	non_coding_transcript_exon_variant	YES	DISTAL_PROMOTERS;LINCRNAS	TRIM8_ENSG00000171206;AL391121.1_ENSG00000272933	19.24
AC004990.1	ENST00000454234	chr7_77987023_T_A	1	NA	NA	upstream_gene_variant	upstream_gene_variant	YES	NC_NA	NC_NA	1.096
NA	NA	chr21_25084231_A_C	1	NA	NA	intergenic_variant	intergenic_variant	NO	NC_NA	NC_NA	3.06
AC006441.3	ENST00000580121	chr17_38923820_G_A	1	NA	NA	upstream_gene_variant	upstream_gene_variant	YES	DISTAL_PROMOTERS;CTCF_SITES	LINC00672_ENSG00000263874;CTCF|chr17:38923800-38924600	7.377
AL024498.2	ENST00000480294	chr6_10840487_C_T	1	NA	NA	intron_variant	intron_variant&NMD_transcript_variant	YES	DISTAL_PROMOTERS	MAK_ENSG00000111837	1.806
AL355149.1	ENST00000438396	chr1_16544491_A_G	1	NA	NA	downstream_gene_variant	downstream_gene_variant	YES	CTCF_SITES	CTCF|chr1:16544400-16544800	3.375
SIMC1	ENST00000429602	chr5_176267997_G_A	1	NA	NA	intron_variant	intron_variant	YES	NC_NA	NC_NA	0.79
AC103409.1	ENST00000518416	chr8_91580600_T_G	1	NA	NA	intron_variant	intron_variant&non_coding_transcript_variant	YES	NC_NA	NC_NA	2.956
BCRP1	ENST00000444246	chr22_24261387_C_T	1	NA	NA	non_coding_transcript_exon_variant	non_coding_transcript_exon_variant	YES	NC_NA	NC_NA	15.67
NA	NA	chr8_124292898_C_T	1	NA	NA	intergenic_variant	intergenic_variant	NO	NC_NA	NC_NA	1.475
HYDIN	ENST00000393567	chr16_70830018_C_T	1	NA	NA	intron_variant	intron_variant	YES	NC_NA	NC_NA	1.72
NA	NA	chr17_22717095_T_C	1	NA	NA	intergenic_variant	intergenic_variant	NO	NC_NA	NC_NA	7.063
RASA4	ENST00000262940	chr7_102603002_C_A	1	NA	NA	intron_variant	intron_variant	YES	NC_NA	NC_NA	2.871
GGCTP2	ENST00000432363	chr20_18221081_G_C	1	NA	NA	downstream_gene_variant	downstream_gene_variant	YES	NC_NA	NC_NA	2.119
DDX11-AS1	ENST00000669174	chr12_31046596_C_G	1	NA	NA	intron_variant	intron_variant&non_coding_transcript_variant	YES	NC_NA	NC_NA	2.374
BAGE2	ENST00000470054	chr21_10448104_C_T	1	NA	NA	intron_variant	intron_variant&non_coding_transcript_variant	NO	NC_NA	NC_NA	3.107
LINC02472	ENST00000654464	chr4_29285470_T_A	1	NA	NA	intron_variant	intron_variant&non_coding_transcript_variant	YES	NC_NA	NC_NA	2.294
NA	NA	chr5_44024972_C_T	1	NA	NA	intergenic_variant	intergenic_variant	NO	NC_NA	NC_NA	2.021
AC025048.7	ENST00000655826	chr17_60135249_G_C	1	NA	NA	non_coding_transcript_exon_variant	non_coding_transcript_exon_variant	YES	LINCRNAS;LINCRNAS	AC025048.2_ENSG00000267248;AC025048.7_ENSG00000286435	5.849
ADAM3A	ENST00000490268	chr8_39465538_C_T	1	NA	NA	intron_variant	intron_variant&non_coding_transcript_variant	YES	NC_NA	NC_NA	2.226
NA	NA	chr16_31254448_A_T	1	NA	NA	intergenic_variant	intergenic_variant	NO	NC_NA	NC_NA	0.736
CICP22	ENST00000432801	chr7_39796754_C_T	1	NA	NA	non_coding_transcript_exon_variant	non_coding_transcript_exon_variant	YES	CTCF_SITES	CTCF|chr7:39796600-39796800	1.567
NA	NA	chr8_63116765_C_A	1	NA	NA	intergenic_variant	intergenic_variant	NO	CTCF_SITES	CTCF|chr8:63116400-63117800	1.828
NA	NA	chr5_23198280_G_C	1	NA	NA	intergenic_variant	intergenic_variant	NO	NC_NA	NC_NA	1.403
BAGE2	ENST00000470054	chr21_10441287_G_C	1	NA	NA	intron_variant	intron_variant&non_coding_transcript_variant	NO	NC_NA	NC_NA	10.65
FRG1DP	ENST00000635586	chr20_29082866_A_G	1	NA	NA	intron_variant	intron_variant&non_coding_transcript_variant	YES	NC_NA	NC_NA	9.974
AC026316.4	ENST00000486975	chr3_170685277_G_A	1	NA	NA	intron_variant	intron_variant	YES	NC_NA	NC_NA	0.947
ANO5	ENST00000648804	chr11_21935586_C_A	1	NA	NA	intron_variant	intron_variant&non_coding_transcript_variant	NO	NC_NA	NC_NA	4.022
PKIA-AS1	ENST00000669183	chr8_78355679_C_A	1	NA	NA	intron_variant	intron_variant&non_coding_transcript_variant	NO	NC_NA	NC_NA	1.03
CU104787.1	ENST00000624155	chr22_11066665_C_T	1	NA	NA	intron_variant	intron_variant&non_coding_transcript_variant	YES	NC_NA	NC_NA	8.734
FRG1HP	ENST00000611606	chr9_41018433_G_T	1	NA	NA	intron_variant	intron_variant&non_coding_transcript_variant	YES	NC_NA	NC_NA	7.078
NA	NA	chr6_41422453_T_C	1	NA	NA	intergenic_variant	intergenic_variant	NO	NC_NA	NC_NA	21.4
AP001116.1	ENST00000421604	chr21_23121152_C_T	1	NA	NA	intron_variant	intron_variant&non_coding_transcript_variant	YES	NC_NA	NC_NA	0.18
AL136985.3	ENST00000636386	chr1_58739754_C_T	1	NA	NA	intron_variant	intron_variant&non_coding_transcript_variant	YES	CTCF_SITES	CTCF|chr1:58739200-58740600	8.295
DCLK2	ENST00000302176	chr4_150098715_G_T	1	NA	NA	intron_variant	intron_variant	YES	NC_NA	NC_NA	0.839
NA	NA	chr20_40886512_A_C	1	NA	NA	intergenic_variant	intergenic_variant	NO	NC_NA	NC_NA	5.114
RNU6-1092P	ENST00000516955	chr8_100684308_A_T	1	NA	NA	downstream_gene_variant	downstream_gene_variant	YES	ENHANCERS	enhancer|chr8:100683800-100685000	1.345
NA	NA	chr10_53546689_A_C	1	NA	NA	intergenic_variant	intergenic_variant	NO	NC_NA	NC_NA	1.734
NFIA	ENST00000371189	chr1_61393399_T_A	1	NA	NA	intron_variant	intron_variant	YES	NC_NA	NC_NA	4.558
LINC01943	ENST00000625410	chr2_87447160_T_C	1	NA	NA	intron_variant	intron_variant&non_coding_transcript_variant	NO	NC_NA	NC_NA	0.563
NA	NA	chr8_35047613_G_A	1	NA	NA	intergenic_variant	intergenic_variant	NO	NC_NA	NC_NA	1.278
AL157944.1	ENST00000650063	chr1_82761841_C_A	1	NA	NA	intron_variant	intron_variant&non_coding_transcript_variant	YES	NC_NA	NC_NA	1.274
RNF41	ENST00000345093	chr12_56212060_G_C	1	NA	NA	intron_variant	intron_variant	YES	NC_NA	NC_NA	2.802
VCL	ENST00000211998	chr10_74067474_A_G	1	NA	NA	intron_variant	intron_variant	YES	NC_NA	NC_NA	11.48
DLG5	ENST00000372391	chr10_77809301_A_G	1	NA	NA	intron_variant	intron_variant	YES	NC_NA	NC_NA	2.152
USP32	ENST00000300896	chr17_60205821_C_A	1	NA	NA	intron_variant	intron_variant	YES	ENHANCERS	enhancer|chr17:60204600-60206200	0.778
ATP8A1	ENST00000381668	chr4_42443549_T_C	1	NA	NA	intron_variant	intron_variant	YES	NONCANONICAL_SPLICE	ATP8A1_ENSG00000124406	0.846
CDK2AP2P1	ENST00000617479	chr9_41285499_A_G	1	NA	NA	downstream_gene_variant	downstream_gene_variant	YES	NC_NA	NC_NA	3.14
NA	NA	chr5_64629148_A_C	1	NA	NA	intergenic_variant	intergenic_variant	NO	NC_NA	NC_NA	1.407
NA	NA	chr5_68082042_T_C	1	NA	NA	intergenic_variant	intergenic_variant	NO	NC_NA	NC_NA	1.292
RANBP17	ENST00000523189	chr5_171287607_A_C	1	NA	NA	intron_variant	intron_variant	YES	NC_NA	NC_NA	2.079
NA	NA	chr21_9895822_C_A	1	NA	NA	intergenic_variant	intergenic_variant	NO	NC_NA	NC_NA	4.672
FRG1GP	ENST00000634617	chr22_12602746_T_C	1	NA	NA	intron_variant	intron_variant&non_coding_transcript_variant	YES	NC_NA	NC_NA	1.014
LINC02241	ENST00000660211	chr5_20845934_T_G	1	NA	NA	intron_variant	intron_variant&non_coding_transcript_variant	YES	NC_NA	NC_NA	1.667
LYZ	ENST00000261267	chr12_69343698_C_G	1	NA	NA	upstream_gene_variant	upstream_gene_variant	YES	NC_NA	NC_NA	2.589
LGR5	ENST00000266674	chr12_71542650_G_A	1	NA	NA	intron_variant	intron_variant	YES	NC_NA	NC_NA	2.333
NBPF9	ENST00000615421	chr1_149089458_T_A	1	NA	NA	intron_variant	intron_variant	YES	NC_NA	NC_NA	5.604
CSMD3	ENST00000297405	chr8_112350295_A_T	1	NA	NA	intron_variant	intron_variant	YES	NC_NA	NC_NA	0.506
NA	NA	chr6_102271041_G_A	1	NA	NA	intergenic_variant	intergenic_variant	NO	NC_NA	NC_NA	1.721
WDR31	ENST00000374193	chr9_113315605_A_C	1	NA	NA	3_prime_UTR_variant	3_prime_UTR_variant	YES	3_PRIME_UTRS	WDR31_ENSG00000148225	0.534
NA	NA	chr7_4277402_C_T	1	NA	NA	intergenic_variant	intergenic_variant	NO	NC_NA	NC_NA	1.883
NA	NA	chr2_191828636_G_T	1	NA	NA	intergenic_variant	intergenic_variant	NO	NC_NA	NC_NA	15.33
CR786580.1	ENST00000417843	chr9_63817643_G_A	1	NA	NA	upstream_gene_variant	upstream_gene_variant	YES	NC_NA	NC_NA	9.721
DMWD	ENST00000270223	chr19_45790310_T_C	1	NA	NA	intron_variant	intron_variant	YES	NC_NA	NC_NA	1.908
NA	NA	chr22_10710749_A_G	1	NA	NA	intergenic_variant	intergenic_variant	NO	NC_NA	NC_NA	7.251
NA	NA	chr14_23331878_T_C	1	NA	NA	intergenic_variant	intergenic_variant	NO	NC_NA	NC_NA	6.55
RNU1-142P	ENST00000516682	chrX_26793492_G_C	1	NA	NA	downstream_gene_variant	downstream_gene_variant	YES	NC_NA	NC_NA	0.655
NA	NA	chr22_11054710_C_T	1	NA	NA	intergenic_variant	intergenic_variant	NO	NC_NA	NC_NA	16.57
ZMAT4	ENST00000297737	chr8_40833019_G_T	1	NA	NA	intron_variant	intron_variant	YES	NC_NA	NC_NA	3.814
ADRA1A	ENST00000380586	chr8_26778658_G_A	1	NA	NA	intron_variant	intron_variant	YES	NC_NA	NC_NA	4.105
SYT1	ENST00000261205	chr12_79269365_C_T	1	NA	NA	intron_variant	intron_variant	YES	NC_NA	NC_NA	0.78
NA	NA	chr22_10752977_C_T	1	NA	NA	intergenic_variant	intergenic_variant	NO	NC_NA	NC_NA	9.312
NA	NA	chr8_57330166_G_C	1	NA	NA	intergenic_variant	intergenic_variant	NO	NC_NA	NC_NA	0.057
NA	NA	chr22_11058388_C_A	1	NA	NA	intergenic_variant	intergenic_variant	NO	NC_NA	NC_NA	10.81
PDPR	ENST00000288050	chr16_70137497_G_T	1	NA	NA	intron_variant	intron_variant	YES	NC_NA	NC_NA	1.008
NA	NA	chr22_11043767_G_T	1	NA	NA	intergenic_variant	intergenic_variant	NO	NC_NA	NC_NA	10.9
CROCC	ENST00000466256	chr1_16772412_C_T	1	NA	NA	intron_variant	intron_variant&non_coding_transcript_variant	NO	NC_NA	NC_NA	6.711
NA	NA	chr17_21840727_A_G	1	NA	NA	intergenic_variant	intergenic_variant	NO	NC_NA	NC_NA	6.197
MIR4456	ENST00000582112	chr5_539656_C_T	1	NA	NA	upstream_gene_variant	upstream_gene_variant	YES	NC_NA	NC_NA	5.949
AC012158.1	ENST00000535684	chr12_64369663_A_G	1	NA	NA	intron_variant	intron_variant&non_coding_transcript_variant	YES	NC_NA	NC_NA	3.977
DOK6	ENST00000382713	chr18_69475219_G_A	1	NA	NA	intron_variant	intron_variant	YES	NC_NA	NC_NA	10.89
NA	NA	chrX_21671407_C_T	1	NA	NA	intergenic_variant	intergenic_variant	NO	NC_NA	NC_NA	6.563
UBA5	ENST00000356232	chr3_132661092_T_G	1	NA	NA	intron_variant	intron_variant	YES	DISTAL_PROMOTERS	ACAD11_ENSG00000240303	3.767
MUC20P1	ENST00000457750	chr3_195621918_T_C	1	NA	NA	downstream_gene_variant	downstream_gene_variant	YES	NC_NA	NC_NA	4.736
SNHG27	ENST00000655257	chr4_131743058_T_A	1	NA	NA	intron_variant	intron_variant&non_coding_transcript_variant	NO	NC_NA	NC_NA	10.4
LINC01322	ENST00000651449	chr3_165691551_C_A	1	NA	NA	intron_variant	intron_variant&non_coding_transcript_variant	NO	NC_NA	NC_NA	2.704
SCN5A	ENST00000333535	chr3_38651140_A_G	1	NA	NA	upstream_gene_variant	upstream_gene_variant	YES	DISTAL_PROMOTERS;CTCF_SITES	SCN5A_ENSG00000183873;CTCF|chr3:38650600-38652200	7.297
TUBBP5	ENST00000503395	chr9_138168305_A_C	1	NA	NA	intron_variant	intron_variant&non_coding_transcript_variant	YES	NC_NA	NC_NA	4.065
SCML4	ENST00000369020	chr6_107823617_G_C	1	NA	NA	intron_variant	intron_variant	YES	NC_NA	NC_NA	1.962
ZDHHC17	ENST00000426126	chr12_76779683_C_G	1	NA	NA	intron_variant	intron_variant	YES	NC_NA	NC_NA	1.03
AC124864.2	ENST00000652368	chr21_9677942_C_T	1	NA	NA	intron_variant	intron_variant&non_coding_transcript_variant	YES	NC_NA	NC_NA	7.93
NA	NA	chr16_14801824_C_G	1	NA	NA	intergenic_variant	intergenic_variant	NO	NC_NA	NC_NA	14.95
LINC01501	ENST00000668156	chr9_90564951_G_T	1	NA	NA	intron_variant	intron_variant&non_coding_transcript_variant	YES	NC_NA	NC_NA	0.257
AC022826.2	ENST00000358757	chr8_73694097_G_C	1	NA	NA	intron_variant	intron_variant&NMD_transcript_variant	YES	NC_NA	NC_NA	1.937
NA	NA	chr12_17356894_G_T	1	NA	NA	intergenic_variant	intergenic_variant	NO	NC_NA	NC_NA	1.103
NA	NA	chr2_114053119_T_G	1	NA	NA	intergenic_variant	intergenic_variant	NO	NC_NA	NC_NA	3.499
RFTN1	ENST00000334133	chr3_16334634_C_G	1	NA	NA	intron_variant	intron_variant	YES	NC_NA	NC_NA	2.9
WASH2P	ENST00000538033	chr2_113598882_C_T	1	NA	NA	non_coding_transcript_exon_variant	non_coding_transcript_exon_variant	YES	NC_NA	NC_NA	1.196
NA	NA	chr7_55221724_A_T	1	NA	NA	intergenic_variant	intergenic_variant	NO	NC_NA	NC_NA	7.964
NA	NA	chr11_39608486_T_G	1	NA	NA	intergenic_variant	intergenic_variant	NO	NC_NA	NC_NA	2.1
PSG8	ENST00000401467	chr19_42775652_G_T	1	NA	NA	intron_variant	intron_variant	NO	NC_NA	NC_NA	0.184
NA	NA	chr6_110938872_A_G	1	NA	NA	intergenic_variant	intergenic_variant	NO	NC_NA	NC_NA	2.584
PPFIA1	ENST00000253925	chr11_70277170_C_T	1	NA	NA	intron_variant	intron_variant	YES	NC_NA	NC_NA	4.935
NA	NA	chr22_11053746_C_T	1	NA	NA	intergenic_variant	intergenic_variant	NO	CTCF_SITES;OPEN_CHROMATIN	CTCF|chr22:11053600-11053800;openChromatin|chr22:11053624-11054043	14.61
NA	NA	chr19_30963096_C_T	1	NA	NA	intergenic_variant	intergenic_variant	NO	NC_NA	NC_NA	9.858
AHR	ENST00000242057	chr7_17299659_T_C	1	NA	NA	intron_variant	intron_variant	YES	NC_NA	NC_NA	3.881
NA	NA	chr8_109805314_G_C	1	NA	NA	intergenic_variant	intergenic_variant	NO	NC_NA	NC_NA	0.799
GTF2IP2	ENST00000424290	chr21_13449685_C_A	1	NA	NA	intron_variant	intron_variant&non_coding_transcript_variant	YES	NC_NA	NC_NA	0.282
NA	NA	chr21_10367943_C_A	1	NA	NA	intergenic_variant	intergenic_variant	NO	OPEN_CHROMATIN	openChromatin|chr21:10367640-10368137	8.445
CYP7B1	ENST00000310193	chr8_64635331_T_C	1	NA	NA	intron_variant	intron_variant	YES	NC_NA	NC_NA	13.9
NA	NA	chr9_66322054_G_T	1	NA	NA	intergenic_variant	intergenic_variant	NO	NC_NA	NC_NA	3.404
GUCY2F	ENST00000218006	chrX_109379720_T_G	1	NA	NA	intron_variant	intron_variant	YES	NC_NA	NC_NA	3.816
XPR1	ENST00000367590	chr1_180640604_T_G	1	NA	NA	intron_variant	intron_variant	YES	NC_NA	NC_NA	2.005
FRG1DP	ENST00000635586	chr20_29095353_G_A	1	NA	NA	intron_variant	intron_variant&non_coding_transcript_variant	YES	NC_NA	NC_NA	6.609
NA	NA	chr6_114631600_T_G	1	NA	NA	intergenic_variant	intergenic_variant	NO	NC_NA	NC_NA	2.471
LRRC7	ENST00000310961	chr1_69740045_G_A	1	NA	NA	intron_variant	intron_variant	YES	ENHANCERS	enhancer|chr1:69737799-69740200	0.791
HERC2P3	ENST00000426501	chr15_20394898_T_C	1	NA	NA	intron_variant	intron_variant&non_coding_transcript_variant	YES	NC_NA	NC_NA	8.669
NA	NA	chr1_97035740_T_C	1	NA	NA	intergenic_variant	intergenic_variant	NO	NC_NA	NC_NA	1.48
SLC9B1P2	ENST00000398120	chr2_91884346_T_C	1	NA	NA	intron_variant	intron_variant&non_coding_transcript_variant	YES	NC_NA	NC_NA	5.199
WDR63	ENST00000294664	chr1_85101759_T_A	1	NA	NA	intron_variant	intron_variant	YES	NC_NA	NC_NA	1.277
PDS5A	ENST00000303538	chr4_39973079_A_C	1	NA	NA	intron_variant	intron_variant	YES	NC_NA	NC_NA	7.688
NA	NA	chr5_50895716_G_A	1	NA	NA	intergenic_variant	intergenic_variant	NO	NC_NA	NC_NA	0.263
LDLRAD4	ENST00000359446	chr18_13389504_G_A	1	NA	NA	intron_variant	intron_variant	YES	ENHANCERS	enhancer|chr18:13388599-13389800	3.517
LSP1P5	ENST00000636531	chr2_89549872_C_G	1	NA	NA	intron_variant	intron_variant&non_coding_transcript_variant	YES	NC_NA	NC_NA	5.717
ZNF717	ENST00000648506	chr3_75689471_C_T	1	NA	NA	intron_variant	intron_variant&non_coding_transcript_variant	NO	NC_NA	NC_NA	7.046
GRIN2A	ENST00000330684	chr16_10150553_C_T	1	NA	NA	intron_variant	intron_variant	YES	NC_NA	NC_NA	0.228
ADAMTS2	ENST00000251582	chr5_179216421_T_G	1	NA	NA	intron_variant	intron_variant	YES	CTCF_SITES	CTCF|chr5:179216400-179216600	0.775
GPR161	ENST00000537209	chr1_168090436_A_C	1	NA	NA	intron_variant	intron_variant	YES	NC_NA	NC_NA	0.433
AC058822.1	ENST00000507166	chr4_54095879_A_G	1	NA	NA	intron_variant	intron_variant	YES	NC_NA	NC_NA	5.414
AL135844.1	ENST00000364281	chr20_35115150_T_A	1	NA	NA	downstream_gene_variant	downstream_gene_variant	YES	NC_NA	NC_NA	3.499
VN1R7P	ENST00000619242	chr21_10361732_G_T	1	NA	NA	downstream_gene_variant	downstream_gene_variant	YES	NC_NA	NC_NA	6.874
REXO1L1P	ENST00000379010	chr8_85661156_G_T	1	NA	NA	non_coding_transcript_exon_variant	non_coding_transcript_exon_variant	YES	NC_NA	NC_NA	9.185
NA	NA	chr7_54648493_A_T	1	NA	NA	intergenic_variant	intergenic_variant	NO	NC_NA	NC_NA	0.208
GNAT3	ENST00000398291	chr7_80506508_G_C	1	NA	NA	intron_variant	intron_variant	YES	NC_NA	NC_NA	4.625
RNF121	ENST00000361756	chr11_71984624_A_G	1	NA	NA	intron_variant	intron_variant	YES	NC_NA	NC_NA	7.587
EGFEM1P	ENST00000431685	chr3_168441679_A_C	1	NA	NA	intron_variant	intron_variant&non_coding_transcript_variant	NO	NC_NA	NC_NA	14.58
NCEH1	ENST00000538775	chr3_172628146_A_G	1	NA	NA	downstream_gene_variant	downstream_gene_variant	YES	NC_NA	NC_NA	1.181
NA	NA	chr14_18658552_T_A	1	NA	NA	intergenic_variant	intergenic_variant	NO	NC_NA	NC_NA	10.7
NA	NA	chr10_42155900_C_T	1	NA	NA	intergenic_variant	intergenic_variant	NO	NC_NA	NC_NA	3.361
PGM5P3-AS1	ENST00000429980	chr9_81515_G_A	1	NA	NA	intron_variant	intron_variant&non_coding_transcript_variant	YES	NC_NA	NC_NA	0.676
AC006453.4	ENST00000636451	chr2_89663587_G_A	1	NA	NA	upstream_gene_variant	upstream_gene_variant	YES	NC_NA	NC_NA	1.166
HNRNPA1P65	ENST00000508873	chr4_24770473_C_T	1	NA	NA	upstream_gene_variant	upstream_gene_variant	YES	NC_NA	NC_NA	5.349
AC009533.2	ENST00000543664	chr12_9317185_A_T	1	NA	NA	upstream_gene_variant	upstream_gene_variant	YES	NC_NA	NC_NA	3.159
NA	NA	chr6_76393070_A_C	1	NA	NA	intergenic_variant	intergenic_variant	NO	NC_NA	NC_NA	0.353
CU104787.1	ENST00000624155	chr22_11065012_C_A	1	NA	NA	upstream_gene_variant	upstream_gene_variant	YES	NC_NA	NC_NA	6.494
PARD3B	ENST00000406610	chr2_205589494_C_T	1	NA	NA	intron_variant	intron_variant	YES	NC_NA	NC_NA	0.341
RNA5SP528	ENST00000612928	chr20_30817056_A_G	1	NA	NA	upstream_gene_variant	upstream_gene_variant	YES	NC_NA	NC_NA	8.062
PTPRB	ENST00000334414	chr12_70571210_C_T	1	1062	p.Gly1062%3D	synonymous_variant	synonymous_variant	YES	CDS	PTPRB	13.84
LINC01783	ENST00000415386	chr1_16535802_G_A	1	NA	NA	upstream_gene_variant	upstream_gene_variant	YES	NC_NA	NC_NA	6.683
FOXD4L4	ENST00000377413	chr9_65735368_G_A	1	NA	NA	upstream_gene_variant	upstream_gene_variant	YES	DISTAL_PROMOTERS	FOXD4L4_ENSG00000184659	6.542
CCDC26	ENST00000446592	chr8_129394082_G_A	1	NA	NA	intron_variant	intron_variant&non_coding_transcript_variant	NO	CTCF_SITES	CTCF|chr8:129394000-129394200	1.593
AP001767.3	ENST00000533329	chr11_83094796_C_A	1	NA	NA	intron_variant	intron_variant&non_coding_transcript_variant	YES	NC_NA	NC_NA	0.413
PDE11A	ENST00000286063	chr2_177768361_C_A	1	NA	NA	intron_variant	intron_variant	YES	NC_NA	NC_NA	4.957
NA	NA	chr6_71107265_A_G	1	NA	NA	intergenic_variant	intergenic_variant	NO	NC_NA	NC_NA	1.598
NRXN3	ENST00000635466	chr14_78440763_T_G	1	NA	NA	intron_variant	intron_variant	YES	NC_NA	NC_NA	0.109
WIPF2	ENST00000323571	chr17_40235311_T_G	1	NA	NA	intron_variant	intron_variant	YES	NC_NA	NC_NA	4.268
SCAP	ENST00000265565	chr3_47416536_A_C	1	NA	NA	intron_variant	intron_variant	YES	NC_NA	NC_NA	1.196
AC006972.1	ENST00000648393	chr7_76876101_G_T	1	NA	NA	intron_variant	intron_variant&non_coding_transcript_variant	YES	NC_NA	NC_NA	0.881
CR392039.4	ENST00000623236	chr21_9002253_G_A	1	NA	NA	intron_variant	intron_variant&non_coding_transcript_variant	YES	NC_NA	NC_NA	4.667
NA	NA	chr13_63650866_G_A	1	NA	NA	intergenic_variant	intergenic_variant	NO	NC_NA	NC_NA	1.908
ZRANB2-AS2	ENST00000583678	chr1_71323513_C_A	1	NA	NA	intron_variant	intron_variant&non_coding_transcript_variant	NO	NC_NA	NC_NA	0.87
UBTFL1	ENST00000530464	chr11_90086235_G_T	1	96	p.Gly96Cys	missense_variant	missense_variant	YES	CDS	UBTFL1	14.37
SYCE2	ENST00000293695	chr19_12913772_C_T	1	NA	NA	intron_variant	intron_variant	YES	NC_NA	NC_NA	3.814
IGHV3-23	ENST00000390609	chr14_106268990_A_T	1	NA	NA	intron_variant	intron_variant	YES	CTCF_SITES	CTCF|chr14:106268200-106269000	7.004
NA	NA	chr12_110269293_T_C	1	NA	NA	intergenic_variant	intergenic_variant	NO	NC_NA	NC_NA	1.61
NA	NA	chr10_42159056_G_A	1	NA	NA	intergenic_variant	intergenic_variant	NO	NC_NA	NC_NA	6.63
NA	NA	chr11_80915433_T_G	1	NA	NA	intergenic_variant	intergenic_variant	NO	NC_NA	NC_NA	4.807
NA	NA	chr7_53251885_A_G	1	NA	NA	intergenic_variant	intergenic_variant	NO	NC_NA	NC_NA	0.997
OTOGL	ENST00000547103	chr12_80276690_G_C	1	NA	NA	intron_variant	intron_variant	YES	NC_NA	NC_NA	3.983
NA	NA	chr12_110966678_A_C	1	NA	NA	intergenic_variant	intergenic_variant	NO	NC_NA	NC_NA	0.183
NA	NA	chr6_32695349_G_A	1	NA	NA	intergenic_variant	intergenic_variant	NO	NC_NA	NC_NA	6.42
CCDC3	ENST00000378825	chr10_12970887_C_A	1	NA	NA	intron_variant	intron_variant	YES	NC_NA	NC_NA	0.72
ZNF675	ENST00000600313	chr19_23568490_T_C	1	NA	NA	intron_variant	intron_variant	NO	NC_NA	NC_NA	4.718
AL359915.1	ENST00000660871	chr1_119269563_G_C	1	NA	NA	intron_variant	intron_variant&non_coding_transcript_variant	YES	NC_NA	NC_NA	3.981
CR382285.1	ENST00000625012	chr21_9994828_G_C	1	NA	NA	intron_variant	intron_variant&non_coding_transcript_variant	YES	NC_NA	NC_NA	0.21
NA	NA	chr3_198134491_G_T	1	NA	NA	intergenic_variant	intergenic_variant	NO	NC_NA	NC_NA	0.788
NA	NA	chr22_10749838_T_C	1	NA	NA	intergenic_variant	intergenic_variant	NO	NC_NA	NC_NA	14.15
NA	NA	chr10_42162330_A_G	1	NA	NA	intergenic_variant	intergenic_variant	NO	NC_NA	NC_NA	3.158
AC243829.6	ENST00000612652	chr17_36238118_A_G	1	NA	NA	upstream_gene_variant	upstream_gene_variant	YES	NC_NA	NC_NA	2.502
NA	NA	chr10_42174095_A_G	1	NA	NA	intergenic_variant	intergenic_variant	NO	NC_NA	NC_NA	1.14
NA	NA	chr13_18765847_A_G	1	NA	NA	intergenic_variant	intergenic_variant	NO	NC_NA	NC_NA	4.72
POLA2	ENST00000265465	chr11_65284941_G_A	1	NA	NA	intron_variant	intron_variant	YES	NC_NA	NC_NA	5.044
EIF3FP1	ENST00000613970	chr21_10326168_G_T	1	NA	NA	upstream_gene_variant	upstream_gene_variant	YES	CTCF_SITES	CTCF|chr21:10325400-10326400	7.776
SESN1	ENST00000436639	chr6_109020007_G_A	1	NA	NA	intron_variant	intron_variant	YES	NC_NA	NC_NA	8.888
NA	NA	chr5_28141606_G_A	1	NA	NA	intergenic_variant	intergenic_variant	NO	NC_NA	NC_NA	0.238
NA	NA	chr19_31021086_C_T	1	NA	NA	intergenic_variant	intergenic_variant	NO	NC_NA	NC_NA	0.487
PTH2R	ENST00000272847	chr2_208491677_G_C	1	NA	NA	intron_variant	intron_variant	YES	NC_NA	NC_NA	0.435
TRAPPC9	ENST00000389328	chr8_140410170_T_A	1	NA	NA	intron_variant	intron_variant	YES	NC_NA	NC_NA	10.17
LINC01605	ENST00000522718	chr8_37449758_G_C	1	NA	NA	intron_variant	intron_variant&non_coding_transcript_variant	YES	NC_NA	NC_NA	0.535
NA	NA	chr15_101945853_A_G	1	NA	NA	intergenic_variant	intergenic_variant	NO	NC_NA	NC_NA	5.418
TBX5-AS1	ENST00000655553	chr12_114417641_G_A	1	NA	NA	downstream_gene_variant	downstream_gene_variant	YES	NC_NA	NC_NA	0.037
AC245128.1	ENST00000400864	chr19_54754954_C_A	1	NA	NA	intron_variant	intron_variant&non_coding_transcript_variant	YES	NC_NA	NC_NA	0.634
NA	NA	chr20_61150021_T_C	1	NA	NA	intergenic_variant	intergenic_variant	NO	NC_NA	NC_NA	9.368
NA	NA	chr11_69597301_C_G	1	NA	NA	intergenic_variant	intergenic_variant	NO	NC_NA	NC_NA	0.242
GBA	ENST00000327247	chr1_155235412_G_A	1	NA	NA	intron_variant	intron_variant	YES	NC_NA	NC_NA	0.099
NA	NA	chr7_142987100_C_A	1	NA	NA	intergenic_variant	intergenic_variant	NO	NC_NA	NC_NA	0.991
AC108721.2	ENST00000661804	chr12_59321904_C_T	1	NA	NA	upstream_gene_variant	upstream_gene_variant	YES	NC_NA	NC_NA	0.12
NA	NA	chr5_177566950_A_G	1	NA	NA	intergenic_variant	intergenic_variant	NO	NC_NA	NC_NA	1.691
AL356534.1	ENST00000651326	chr6_126409909_T_C	1	NA	NA	intron_variant	intron_variant&non_coding_transcript_variant	NO	NC_NA	NC_NA	3.011
LINC02394	ENST00000647598	chr12_74050371_C_G	1	NA	NA	downstream_gene_variant	downstream_gene_variant	YES	NC_NA	NC_NA	1.675
NA	NA	chr22_10766711_A_G	1	NA	NA	intergenic_variant	intergenic_variant	NO	NC_NA	NC_NA	12.19
AC007529.2	ENST00000637435	chr12_16670581_C_G	1	NA	NA	intron_variant	intron_variant&non_coding_transcript_variant	YES	NC_NA	NC_NA	9.435
ZFPM2	ENST00000407775	chr8_105477263_G_T	1	NA	NA	intron_variant	intron_variant	YES	NC_NA	NC_NA	0.208
AL512310.11	ENST00000548261	chr14_19659898_C_A	1	NA	NA	intron_variant	intron_variant&non_coding_transcript_variant	YES	NC_NA	NC_NA	7.56
C1GALT1P1	ENST00000548895	chr12_69289456_G_A	1	NA	NA	downstream_gene_variant	downstream_gene_variant	YES	NC_NA	NC_NA	3.743
AC068279.2	ENST00000664547	chr2_87335007_C_T	1	NA	NA	intron_variant	intron_variant&non_coding_transcript_variant	YES	NC_NA	NC_NA	0.713
AL445255.1	ENST00000663739	chr13_82883648_T_G	1	NA	NA	intron_variant	intron_variant&non_coding_transcript_variant	YES	NC_NA	NC_NA	5.466
NA	NA	chr9_40963468_C_T	1	NA	NA	intergenic_variant	intergenic_variant	NO	NC_NA	NC_NA	3.763
AC025263.1	ENST00000501387	chr12_69731450_C_G	1	NA	NA	intron_variant	intron_variant&non_coding_transcript_variant	YES	NC_NA	NC_NA	0.482
IGHA2	ENST00000497872	chr14_105588772_G_A	1	NA	NA	upstream_gene_variant	upstream_gene_variant	YES	ENHANCERS	enhancer|chr14:105588400-105592200	2.345
AC017002.2	ENST00000630717	chr2_111581476_C_A	1	NA	NA	intron_variant	intron_variant&non_coding_transcript_variant	YES	NC_NA	NC_NA	0.224
AC011139.1	ENST00000637744	chr18_39317709_G_T	1	NA	NA	intron_variant	intron_variant&non_coding_transcript_variant	YES	LINCRNAS	MIR924HG_ENSG00000267374	0.636
FRG1DP	ENST00000635586	chr20_29079322_C_A	1	NA	NA	upstream_gene_variant	upstream_gene_variant	YES	NC_NA	NC_NA	10.87
STMN4	ENST00000350889	chr8_27257459_A_C	1	NA	NA	intron_variant	intron_variant	YES	NC_NA	NC_NA	0.752
NA	NA	chr5_64629139_A_C	1	NA	NA	intergenic_variant	intergenic_variant	NO	NC_NA	NC_NA	1.165
KRT43P	ENST00000434019	chr17_41446337_T_G	1	NA	NA	downstream_gene_variant	downstream_gene_variant	YES	NC_NA	NC_NA	3.243
AC239859.4	ENST00000614100	chr1_143456932_C_A	1	NA	NA	downstream_gene_variant	downstream_gene_variant	YES	CTCF_SITES	CTCF|chr1:143456600-143457000	2.74
NA	NA	chr8_139221859_C_A	1	NA	NA	intergenic_variant	intergenic_variant	NO	NC_NA	NC_NA	0.98
AC090061.1	ENST00000500695	chr12_68680471_C_T	1	NA	NA	intron_variant	intron_variant&non_coding_transcript_variant	YES	NC_NA	NC_NA	3.216
AP003900.1	ENST00000667012	chr21_10342829_C_T	1	NA	NA	upstream_gene_variant	upstream_gene_variant	YES	NC_NA	NC_NA	9.26
BCAT1	ENST00000261192	chr12_24915455_G_C	1	NA	NA	intron_variant	intron_variant	NO	NC_NA	NC_NA	2.694
AL031601.2	ENST00000622823	chr10_42271560_T_G	1	NA	NA	intron_variant	intron_variant&non_coding_transcript_variant	YES	NC_NA	NC_NA	8.806
DDX52	ENST00000617633	chr17_37628818_C_T	1	NA	NA	intron_variant	intron_variant	YES	ENHANCERS	enhancer|chr17:37628800-37629800	4.538
LINC02701	ENST00000512200	chr11_68869098_T_G	1	NA	NA	upstream_gene_variant	upstream_gene_variant	YES	NC_NA	NC_NA	4.146
AC093627.1	ENST00000465755	chr7_70640_G_A	1	NA	NA	downstream_gene_variant	downstream_gene_variant	YES	NC_NA	NC_NA	5.259
CAMK1G	ENST00000009105	chr1_209603876_C_T	1	NA	NA	intron_variant	intron_variant	YES	NC_NA	NC_NA	4.681
COPZ1	ENST00000549043	chr12_54329977_G_A	1	NA	NA	intron_variant	intron_variant	YES	NC_NA	NC_NA	19.19
RNA5S12	ENST00000362400	chr1_228636014_G_T	1	NA	NA	upstream_gene_variant	upstream_gene_variant	YES	NC_NA	NC_NA	6.002
GUSBP1	ENST00000607545	chr5_21577963_A_T	1	NA	NA	intron_variant	intron_variant&non_coding_transcript_variant	YES	NC_NA	NC_NA	2.174
NA	NA	chr7_63220044_C_T	1	NA	NA	intergenic_variant	intergenic_variant	NO	NC_NA	NC_NA	4.608
RNA5SP283	ENST00000365604	chr9_62802379_C_T	1	NA	NA	non_coding_transcript_exon_variant	non_coding_transcript_exon_variant	YES	LINCRNAS	AL512625.3_ENSG00000287168	10.58
CFAP97	ENST00000458385	chr4_185187484_T_G	1	NA	NA	intron_variant	intron_variant	YES	NC_NA	NC_NA	4.246
UQCC1	ENST00000374385	chr20_35382619_T_C	1	NA	NA	intron_variant	intron_variant	YES	NC_NA	NC_NA	1.284
NA	NA	chr1_120883155_A_G	1	NA	NA	intergenic_variant	intergenic_variant	NO	NC_NA	NC_NA	8.462
CYP39A1	ENST00000275016	chr6_46617030_G_T	1	NA	NA	intron_variant	intron_variant	YES	NC_NA	NC_NA	9.401
AC144450.1	ENST00000366424	chr2_1626616_C_A	1	NA	NA	upstream_gene_variant	upstream_gene_variant	YES	NC_NA	NC_NA	1.67
AC103409.1	ENST00000518416	chr8_91641509_C_T	1	NA	NA	intron_variant	intron_variant&non_coding_transcript_variant	YES	NC_NA	NC_NA	18.7
LINC02761	ENST00000531538	chr11_76213344_A_C	1	NA	NA	intron_variant	intron_variant&non_coding_transcript_variant	YES	NC_NA	NC_NA	7.024
NA	NA	chr11_30352492_G_T	1	NA	NA	intergenic_variant	intergenic_variant	NO	ENHANCERS	enhancer|chr11:30352200-30352600	0.037
PTPRQ	ENST00000644991	chr12_80617775_G_A	1	NA	NA	intron_variant	intron_variant	YES	NC_NA	NC_NA	2.573
AC107223.1	ENST00000499587	chr4_143849931_C_T	1	NA	NA	intron_variant	intron_variant&non_coding_transcript_variant	NO	NC_NA	NC_NA	2.123
Z94277.1	ENST00000671190	chrX_42719104_T_C	1	NA	NA	downstream_gene_variant	downstream_gene_variant	YES	NC_NA	NC_NA	4.056
ANKRD20A5P	ENST00000431648	chr18_14233680_T_C	1	NA	NA	intron_variant	intron_variant&non_coding_transcript_variant	YES	NC_NA	NC_NA	0.3
NA	NA	chr14_82873047_A_C	1	NA	NA	intergenic_variant	intergenic_variant	NO	NC_NA	NC_NA	5.142
AKR1C2	ENST00000380753	chr10_4994744_C_T	1	NA	NA	intron_variant	intron_variant	YES	NC_NA	NC_NA	0.913
BAGE2	ENST00000496773	chr21_10490419_A_G	1	NA	NA	intron_variant	intron_variant&non_coding_transcript_variant	YES	NC_NA	NC_NA	1.678
AC119751.4	ENST00000507498	chr4_49575607_C_A	1	NA	NA	upstream_gene_variant	upstream_gene_variant	YES	NC_NA	NC_NA	6.51
HYKK	ENST00000388988	chr15_78525547_A_G	1	NA	NA	intron_variant	intron_variant	YES	NC_NA	NC_NA	0.696
NA	NA	chr1_143528866_A_G	1	NA	NA	intergenic_variant	intergenic_variant	NO	NC_NA	NC_NA	7.596
FIBCD1	ENST00000372338	chr9_130905315_T_C	1	349	p.Ser349Gly	missense_variant	missense_variant	YES	CDS	FIBCD1	22.2
NA	NA	chr1_208795086_C_A	1	NA	NA	intergenic_variant	intergenic_variant	NO	NC_NA	NC_NA	4.656
NA	NA	chr12_14311800_A_C	1	NA	NA	intergenic_variant	intergenic_variant	NO	NC_NA	NC_NA	0.76
RNA5SP530	ENST00000612104	chr9_41240776_T_C	1	NA	NA	upstream_gene_variant	upstream_gene_variant	YES	NC_NA	NC_NA	5.734
PAN3	ENST00000380958	chr13_28272587_G_T	1	NA	NA	intron_variant	intron_variant	YES	NC_NA	NC_NA	1.081
SLC7A5P1	ENST00000568957	chr16_29614895_G_A	1	NA	NA	upstream_gene_variant	upstream_gene_variant	YES	NC_NA	NC_NA	2.418
ADAM18	ENST00000265707	chr8_39659453_C_G	1	NA	NA	intron_variant	intron_variant	YES	NC_NA	NC_NA	0.579
AC121758.2	ENST00000557452	chr12_56868525_A_T	1	NA	NA	intron_variant	intron_variant&non_coding_transcript_variant	YES	NC_NA	NC_NA	5.523
TRPM1	ENST00000542188	chr15_31092454_G_A	1	NA	NA	intron_variant	intron_variant	YES	NC_NA	NC_NA	0.483
ZNF98	ENST00000357774	chr19_22388481_T_C	1	NA	NA	downstream_gene_variant	downstream_gene_variant	YES	NC_NA	NC_NA	2.641
PRELID2P1	ENST00000552837	chr12_68961000_C_T	1	NA	NA	upstream_gene_variant	upstream_gene_variant	YES	NC_NA	NC_NA	1.728
NA	NA	chr6_168898041_A_G	1	NA	NA	intergenic_variant	intergenic_variant	NO	NC_NA	NC_NA	0.868
KIAA1217	ENST00000376454	chr10_24324058_T_G	1	NA	NA	intron_variant	intron_variant	YES	NC_NA	NC_NA	0.991
NA	NA	chr20_61183091_G_A	1	NA	NA	intergenic_variant	intergenic_variant	NO	CTCF_SITES	CTCF|chr20:61183000-61183200	4.712
NA	NA	chr12_31827603_A_G	1	NA	NA	intergenic_variant	intergenic_variant	NO	NC_NA	NC_NA	1.62
FAM171A1	ENST00000378116	chr10_15356957_T_C	1	NA	NA	intron_variant	intron_variant	YES	NC_NA	NC_NA	4.88
NA	NA	chr7_42359021_A_T	1	NA	NA	intergenic_variant	intergenic_variant	NO	NC_NA	NC_NA	0.502
DCAF8	ENST00000368073	chr1_160221817_C_A	1	NA	NA	intron_variant	intron_variant	YES	NC_NA	NC_NA	10.19
NA	NA	chrY_56861285_C_T	1	NA	NA	intergenic_variant	intergenic_variant	NO	NC_NA	NC_NA	0.373
CARM1P1	ENST00000426329	chr9_2998460_C_A	1	NA	NA	intron_variant	intron_variant&non_coding_transcript_variant	YES	NC_NA	NC_NA	6.81
QDPR	ENST00000281243	chr4_17486079_C_A	1	NA	NA	downstream_gene_variant	downstream_gene_variant	YES	NC_NA	NC_NA	0.919
PLPPR1	ENST00000374874	chr9_101208125_C_G	1	NA	NA	intron_variant	intron_variant	YES	NC_NA	NC_NA	2.872
PAPOLG	ENST00000238714	chr2_60795282_C_T	1	NA	NA	intron_variant	intron_variant	YES	NC_NA	NC_NA	1.729
AHI1	ENST00000265602	chr6_135284620_T_C	1	NA	NA	3_prime_UTR_variant	3_prime_UTR_variant	YES	3_PRIME_UTRS	AHI1_ENSG00000135541	7.843
LHX4	ENST00000263726	chr1_180237223_C_G	1	NA	NA	intron_variant	intron_variant	YES	NC_NA	NC_NA	3.392
GRAMD4P2	ENST00000423297	chr22_15749863_C_T	1	NA	NA	intron_variant	intron_variant&non_coding_transcript_variant	YES	CTCF_SITES	CTCF|chr22:15749400-15750000	7.527
CLVS1	ENST00000522621	chr8_61175788_T_G	1	NA	NA	intron_variant	intron_variant	NO	NC_NA	NC_NA	0.91
DNASE2B	ENST00000370665	chr1_84396654_A_T	1	NA	NA	upstream_gene_variant	upstream_gene_variant	YES	DISTAL_PROMOTERS	DNASE2B_ENSG00000137976	0.857
AC138869.1	ENST00000568623	chr16_33152700_T_C	1	NA	NA	downstream_gene_variant	downstream_gene_variant	YES	NC_NA	NC_NA	8.054
LINC02438	ENST00000669321	chr4_19215046_G_A	1	NA	NA	downstream_gene_variant	downstream_gene_variant	YES	NC_NA	NC_NA	3.815
LINC01079	ENST00000431171	chr13_27378554_G_T	1	NA	NA	downstream_gene_variant	downstream_gene_variant	YES	NC_NA	NC_NA	0.711
NA	NA	chr21_9762666_G_A	1	NA	NA	intergenic_variant	intergenic_variant	NO	NC_NA	NC_NA	5.937
NA	NA	chr22_11034646_C_A	1	NA	NA	intergenic_variant	intergenic_variant	NO	NC_NA	NC_NA	10.64
AL606923.2	ENST00000654495	chr6_68380021_C_A	1	NA	NA	intron_variant	intron_variant&non_coding_transcript_variant	YES	NC_NA	NC_NA	1.799
IPO5	ENST00000261574	chr13_98011593_A_G	1	NA	NA	intron_variant	intron_variant	YES	NC_NA	NC_NA	3.534
KDM2A	ENST00000529006	chr11_67256897_C_T	1	NA	NA	3_prime_UTR_variant	3_prime_UTR_variant	YES	3_PRIME_UTRS	KDM2A_ENSG00000173120	12.2
NA	NA	chr21_9572503_T_A	1	NA	NA	intergenic_variant	intergenic_variant	NO	NC_NA	NC_NA	8.685
ENPP7P7	ENST00000611822	chr11_67816883_A_G	1	NA	NA	intron_variant	intron_variant&non_coding_transcript_variant	YES	NC_NA	NC_NA	2.311
LRRIQ1	ENST00000602731	chr12_85263912_G_C	1	NA	NA	3_prime_UTR_variant	3_prime_UTR_variant	NO	NC_NA	NC_NA	1.341
CNTN5	ENST00000524871	chr11_99910927_G_C	1	NA	NA	intron_variant	intron_variant	YES	CTCF_SITES	CTCF|chr11:99910800-99911800	2.39
GUSBP1	ENST00000607545	chr5_21480862_A_C	1	NA	NA	intron_variant	intron_variant&non_coding_transcript_variant	YES	NC_NA	NC_NA	11.5
NA	NA	chr22_10753808_C_A	1	NA	NA	intergenic_variant	intergenic_variant	NO	NC_NA	NC_NA	10.03
LINGO1	ENST00000561686	chr15_77743816_T_G	1	NA	NA	intron_variant	intron_variant	NO	NC_NA	NC_NA	0.048
NA	NA	chr20_12185023_G_A	1	NA	NA	intergenic_variant	intergenic_variant	NO	NC_NA	NC_NA	0.183
CNOT10	ENST00000454516	chr3_32742447_A_C	1	NA	NA	intron_variant	intron_variant	YES	NC_NA	NC_NA	1.06
HNRNPCP10	ENST00000457130	chrX_144838378_C_T	1	NA	NA	upstream_gene_variant	upstream_gene_variant	YES	NC_NA	NC_NA	0.555
NA	NA	chr8_49390227_T_A	1	NA	NA	intergenic_variant	intergenic_variant	NO	NC_NA	NC_NA	2.055
NA	NA	chr3_106155013_C_T	1	NA	NA	intergenic_variant	intergenic_variant	NO	NC_NA	NC_NA	12.56
AC090578.1	ENST00000658283	chr8_88704975_G_C	1	NA	NA	intron_variant	intron_variant&non_coding_transcript_variant	YES	NC_NA	NC_NA	0.864
BAGE2	ENST00000496773	chr21_10457542_A_T	1	NA	NA	intron_variant	intron_variant&non_coding_transcript_variant	YES	NC_NA	NC_NA	8.649
KIR3DL1	ENST00000391728	chr19_54815024_A_T	1	NA	NA	upstream_gene_variant	upstream_gene_variant	YES	DISTAL_PROMOTERS	KIR3DL1_ENSG00000167633	0.76
NA	NA	chr16_36147271_A_T	1	NA	NA	intergenic_variant	intergenic_variant	NO	NC_NA	NC_NA	1.296
NA	NA	chr22_11599414_A_C	1	NA	NA	intergenic_variant	intergenic_variant	NO	NC_NA	NC_NA	9.834
SMIM41	ENST00000546390	chr12_52094964_G_T	1	NA	NA	intron_variant	intron_variant	YES	NC_NA	NC_NA	1.495
DLGAP1	ENST00000315677	chr18_3897778_A_T	1	NA	NA	intron_variant	intron_variant	YES	NC_NA	NC_NA	2.718
NA	NA	chr1_189438836_C_G	1	NA	NA	intergenic_variant	intergenic_variant	NO	NC_NA	NC_NA	2.28
LERFS	ENST00000662817	chr9_62871842_G_C	1	NA	NA	intron_variant	intron_variant&non_coding_transcript_variant	YES	OPEN_CHROMATIN	openChromatin|chr9:62871767-62872223	1.972
NA	NA	chr9_2707875_C_G	1	NA	NA	intergenic_variant	intergenic_variant	NO	NC_NA	NC_NA	5.618
NA	NA	chr13_71382458_G_A	1	NA	NA	intergenic_variant	intergenic_variant	NO	NC_NA	NC_NA	3.484
MCF2L2	ENST00000328913	chr3_183396316_G_A	1	NA	NA	intron_variant	intron_variant	YES	NC_NA	NC_NA	17.57
NA	NA	chr15_64726501_G_C	1	NA	NA	intergenic_variant	intergenic_variant	NO	NC_NA	NC_NA	0.343
NF1	ENST00000358273	chr17_31198622_A_G	1	NA	NA	intron_variant	intron_variant	YES	NC_NA	NC_NA	0.913
HNRNPCP4	ENST00000571636	chr16_11248004_C_A	1	NA	NA	downstream_gene_variant	downstream_gene_variant	YES	NC_NA	NC_NA	3.39
NA	NA	chr14_18675819_C_T	1	NA	NA	intergenic_variant	intergenic_variant	NO	NC_NA	NC_NA	4.924
NA	NA	chr15_61282170_C_A	1	NA	NA	intergenic_variant	intergenic_variant	NO	NC_NA	NC_NA	0.174
DUSP12	ENST00000367943	chr1_161760482_G_A	1	NA	NA	downstream_gene_variant	downstream_gene_variant	YES	CTCF_SITES	CTCF|chr1:161760200-161760800	7.462
CELF4	ENST00000420428	chr18_37318630_T_C	1	NA	NA	intron_variant	intron_variant	YES	NC_NA	NC_NA	1.227
NA	NA	chr4_20465_T_C	1	NA	NA	intergenic_variant	intergenic_variant	NO	CTCF_SITES	CTCF|chr4:20400-20800	6.09
MUC20P1	ENST00000457750	chr3_195622950_C_T	1	NA	NA	downstream_gene_variant	downstream_gene_variant	YES	OPEN_CHROMATIN	openChromatin|chr3:195622611-195622974	0.401
AC005324.6	ENST00000587972	chr17_15748903_C_T	1	NA	NA	non_coding_transcript_exon_variant	non_coding_transcript_exon_variant	YES	LINCRNAS	AC005324.1_ENSG00000233002	1.064
AC005871.2	ENST00000549104	chr10_117454053_T_C	1	NA	NA	intron_variant	intron_variant&non_coding_transcript_variant	YES	NC_NA	NC_NA	0.938
VPS13B	ENST00000358544	chr8_99203046_C_A	1	NA	NA	intron_variant	intron_variant	YES	NC_NA	NC_NA	0.806
EMSY	ENST00000524767	chr11_76448228_C_T	1	NA	NA	intron_variant	intron_variant	YES	NC_NA	NC_NA	6.1
CACNA1C	ENST00000347598	chr12_2509978_G_C	1	NA	NA	intron_variant	intron_variant	YES	NC_NA	NC_NA	0.529
AC239809.1	ENST00000450470	chr1_148236095_C_T	1	NA	NA	downstream_gene_variant	downstream_gene_variant	YES	NC_NA	NC_NA	1.604
AC104229.1	ENST00000561364	chr15_85956954_G_T	1	NA	NA	downstream_gene_variant	downstream_gene_variant	YES	NC_NA	NC_NA	1.637
SLC8A1-AS1	ENST00000418854	chr2_40054975_A_T	1	NA	NA	intron_variant	intron_variant&non_coding_transcript_variant	NO	NC_NA	NC_NA	1.278
CSMD2	ENST00000373381	chr1_33527940_C_A	1	NA	NA	intron_variant	intron_variant	YES	NC_NA	NC_NA	1.226
AL133264.1	ENST00000407157	chr6_24754997_G_A	1	NA	NA	upstream_gene_variant	upstream_gene_variant	YES	NC_NA	NC_NA	0.161
RNU6-354P	ENST00000383862	chr15_43729720_G_A	1	NA	NA	downstream_gene_variant	downstream_gene_variant	YES	NC_NA	NC_NA	1.817
NA	NA	chr12_84612812_C_T	1	NA	NA	intergenic_variant	intergenic_variant	NO	NC_NA	NC_NA	0.766
PRAMEF14	ENST00000334600	chr1_13347629_G_A	1	NA	NA	upstream_gene_variant	upstream_gene_variant	YES	DISTAL_PROMOTERS	PRAMEF14_ENSG00000204481	1.622
MCTP2	ENST00000357742	chr15_94345183_C_T	1	NA	NA	intron_variant	intron_variant	YES	NONCANONICAL_SPLICE	MCTP2_ENSG00000140563	0.741
SSH2	ENST00000540801	chr17_29680584_T_G	1	NA	NA	intron_variant	intron_variant	YES	NC_NA	NC_NA	9.367
PRANCR	ENST00000549419	chr12_69986784_A_G	1	NA	NA	intron_variant	intron_variant&non_coding_transcript_variant	NO	NC_NA	NC_NA	2.316
NA	NA	chr1_115410054_T_C	1	NA	NA	intergenic_variant	intergenic_variant	NO	OPEN_CHROMATIN	openChromatin|chr1:115409760-115410116	3.747
ZNF260	ENST00000523638	chr19_36512081_G_A	1	NA	NA	3_prime_UTR_variant	3_prime_UTR_variant	YES	3_PRIME_UTRS	ZNF260_ENSG00000254004	6.971
NA	NA	chr8_37686521_A_C	1	NA	NA	intergenic_variant	intergenic_variant	NO	NC_NA	NC_NA	8.009
TLK2	ENST00000326270	chr17_62528054_T_C	1	NA	NA	intron_variant	intron_variant	YES	NC_NA	NC_NA	4.093
KRAS	ENST00000256078	chr12_25207708_G_C	1	NA	NA	3_prime_UTR_variant	3_prime_UTR_variant	YES	3_PRIME_UTRS	KRAS_ENSG00000133703	11.6
BAGE2	ENST00000470054	chr21_10422801_T_A	1	NA	NA	intron_variant	intron_variant&non_coding_transcript_variant	NO	NC_NA	NC_NA	11.1
MUC5B	ENST00000529681	chr11_1250829_G_C	1	4650	p.Arg4650Thr	missense_variant	missense_variant	YES	CDS	MUC5B	0.247
NA	NA	chr13_51312637_C_T	1	NA	NA	intergenic_variant	intergenic_variant	NO	NC_NA	NC_NA	1.419
DNAH5	ENST00000265104	chr5_13919388_C_A	1	NA	NA	intron_variant	intron_variant	YES	NC_NA	NC_NA	0.006
NA	NA	chr6_66234089_T_C	1	NA	NA	intergenic_variant	intergenic_variant	NO	NC_NA	NC_NA	8.579
OBI1-AS1	ENST00000607862	chr13_78434257_A_G	1	NA	NA	intron_variant	intron_variant&non_coding_transcript_variant	YES	NC_NA	NC_NA	0.13
RGS9	ENST00000262406	chr17_65160742_T_A	1	NA	NA	intron_variant	intron_variant	YES	NC_NA	NC_NA	0.085
STOX2	ENST00000511250	chr4_183885189_A_C	1	NA	NA	intron_variant	intron_variant&non_coding_transcript_variant	NO	NC_NA	NC_NA	2.127
IGKV1-12	ENST00000480492	chr2_89040910_G_T	1	NA	NA	upstream_gene_variant	upstream_gene_variant	YES	NC_NA	NC_NA	1.196
LINC01950	ENST00000657922	chr5_106845986_T_C	1	NA	NA	intron_variant	intron_variant&non_coding_transcript_variant	YES	NC_NA	NC_NA	0.67
OR2T1	ENST00000366474	chr1_248404196_G_A	1	NA	NA	upstream_gene_variant	upstream_gene_variant	YES	DISTAL_PROMOTERS;CTCF_SITES	OR2T1_ENSG00000175143;CTCF|chr1:248404000-248404400	4.366
BMP7	ENST00000395863	chr20_57223149_G_A	1	NA	NA	intron_variant	intron_variant	YES	NC_NA	NC_NA	1.373
NA	NA	chr20_29514722_C_T	1	NA	NA	intergenic_variant	intergenic_variant	NO	NC_NA	NC_NA	11.76
NA	NA	chrX_94446963_T_G	1	NA	NA	intergenic_variant	intergenic_variant	NO	NC_NA	NC_NA	2.982
AC068025.1	ENST00000577218	chr17_29379465_G_A	1	NA	NA	intron_variant	intron_variant&non_coding_transcript_variant	YES	NC_NA	NC_NA	15.54
NA	NA	chr3_155997009_G_A	1	NA	NA	intergenic_variant	intergenic_variant	NO	CTCF_SITES	CTCF|chr3:155997000-155997400	2
FRMPD4	ENST00000640291	chrX_11977716_T_G	1	NA	NA	intron_variant	intron_variant	NO	NC_NA	NC_NA	2.592
NA	NA	chr1_188817043_G_C	1	NA	NA	intergenic_variant	intergenic_variant	NO	NC_NA	NC_NA	0.787
NA	NA	chr7_145540447_C_T	1	NA	NA	intergenic_variant	intergenic_variant	NO	NC_NA	NC_NA	0.546
EGFR	ENST00000275493	chr7_55155133_G_A	1	NA	NA	intron_variant	intron_variant	YES	NC_NA	NC_NA	2.832
NA	NA	chr9_67763838_T_C	1	NA	NA	intergenic_variant	intergenic_variant	NO	NC_NA	NC_NA	2.346
NA	NA	chr4_62198055_G_T	1	NA	NA	intergenic_variant	intergenic_variant	NO	NC_NA	NC_NA	0.056
PPP4R1L	ENST00000650934	chr20_58304572_A_C	1	NA	NA	intron_variant	intron_variant&non_coding_transcript_variant	YES	NC_NA	NC_NA	5.156
H2AZ1-DT	ENST00000515026	chr4_100061840_T_C	1	NA	NA	intron_variant	intron_variant&non_coding_transcript_variant	NO	ENHANCERS	enhancer|chr4:100061600-100062000	1.013
AC018714.2	ENST00000668993	chr8_127255855_G_T	1	NA	NA	intron_variant	intron_variant&non_coding_transcript_variant	YES	NC_NA	NC_NA	0.31
NA	NA	chr20_56561569_T_C	1	NA	NA	intergenic_variant	intergenic_variant	NO	NC_NA	NC_NA	2.488
CHIT1	ENST00000367229	chr1_203231721_A_C	1	NA	NA	upstream_gene_variant	upstream_gene_variant	YES	NC_NA	NC_NA	0.826
NA	NA	chr12_55674639_G_A	1	NA	NA	intergenic_variant	intergenic_variant	NO	NC_NA	NC_NA	5.838
PRSS2	ENST00000633969	chr7_142771845_A_G	1	NA	NA	intron_variant	intron_variant	YES	ENHANCERS	enhancer|chr7:142770999-142772600	0.237
SPDEF	ENST00000374037	chr6_34550773_T_G	1	NA	NA	intron_variant	intron_variant	YES	NC_NA	NC_NA	1.171
PLXDC2	ENST00000377252	chr10_20048383_A_C	1	NA	NA	intron_variant	intron_variant	YES	NC_NA	NC_NA	4.428
SAV1	ENST00000324679	chr14_50654348_C_A	1	NA	NA	intron_variant	intron_variant	YES	ENHANCERS	enhancer|chr14:50654000-50654800	7.839
NA	NA	chr15_76317859_G_A	1	NA	NA	intergenic_variant	intergenic_variant	NO	NC_NA	NC_NA	0.49
NA	NA	chr6_48516557_G_C	1	NA	NA	intergenic_variant	intergenic_variant	NO	NC_NA	NC_NA	4.556
GRHL2	ENST00000646743	chr8_101598950_G_A	1	NA	NA	intron_variant	intron_variant	YES	NC_NA	NC_NA	2.918
CLYBL	ENST00000376355	chr13_99642535_T_C	1	NA	NA	intron_variant	intron_variant	YES	NC_NA	NC_NA	2.353
NA	NA	chr9_40979680_G_A	1	NA	NA	intergenic_variant	intergenic_variant	NO	NC_NA	NC_NA	3.714
ACSM2B	ENST00000329697	chr16_20559096_C_T	1	NA	NA	intron_variant	intron_variant	YES	NC_NA	NC_NA	0.635
ZNF654	ENST00000636215	chr3_88134329_C_T	1	NA	NA	intron_variant	intron_variant	YES	NC_NA	NC_NA	5.09
HSPA8P5	ENST00000456928	chr12_4094881_G_A	1	NA	NA	upstream_gene_variant	upstream_gene_variant	YES	NC_NA	NC_NA	1.039
ZC3HAV1L	ENST00000275766	chr7_139031558_T_C	1	NA	NA	intron_variant	intron_variant	YES	NC_NA	NC_NA	4.371
NA	NA	chr3_165092197_G_A	1	NA	NA	intergenic_variant	intergenic_variant	NO	NC_NA	NC_NA	6.572
CLPS	ENST00000259938	chr6_35795692_C_T	1	NA	NA	intron_variant	intron_variant	YES	DISTAL_PROMOTERS	LHFPL5_ENSG00000197753	2.509
PPP1R1B	ENST00000254079	chr17_39623029_T_G	1	NA	NA	upstream_gene_variant	upstream_gene_variant	YES	CTCF_SITES	CTCF|chr17:39620400-39624200	5.34
NKAIN2	ENST00000368417	chr6_124797169_C_A	1	NA	NA	intron_variant	intron_variant	YES	NC_NA	NC_NA	0.613
ZDHHC11	ENST00000283441	chr5_811276_A_G	1	NA	NA	intron_variant	intron_variant	YES	NC_NA	NC_NA	0.773
CHRM3	ENST00000676153	chr1_239419230_C_T	1	NA	NA	intron_variant	intron_variant	YES	NC_NA	NC_NA	1.239
OR2T7	ENST00000641557	chr1_248432103_G_A	1	NA	NA	upstream_gene_variant	upstream_gene_variant	NO	ENHANCERS	enhancer|chr1:248432000-248432200	2.868
NA	NA	chr2_179416324_C_A	1	NA	NA	intergenic_variant	intergenic_variant	NO	NC_NA	NC_NA	0.487
SYS1-DBNDD2	ENST00000458187	chr20_45390188_C_G	1	NA	NA	intron_variant	intron_variant&NMD_transcript_variant	YES	NC_NA	NC_NA	8.89
NSG2	ENST00000303177	chr5_174053393_T_G	1	NA	NA	intron_variant	intron_variant	YES	OPEN_CHROMATIN	openChromatin|chr5:174053352-174053734	1.735
SMARCA5	ENST00000283131	chr4_143516227_G_T	1	NA	NA	intron_variant	intron_variant	YES	NC_NA	NC_NA	2.373
AC023310.3	ENST00000557027	chr15_20548141_C_T	1	NA	NA	intron_variant	intron_variant&non_coding_transcript_variant	YES	NC_NA	NC_NA	2.568
NA	NA	chr6_165273435_G_T	1	NA	NA	intergenic_variant	intergenic_variant	NO	NC_NA	NC_NA	0.742
SLC2A10	ENST00000359271	chr20_46737314_C_A	1	NA	NA	downstream_gene_variant	downstream_gene_variant	YES	NC_NA	NC_NA	0.959
LINC02377	ENST00000652848	chr4_131514701_G_T	1	NA	NA	intron_variant	intron_variant&non_coding_transcript_variant	YES	NC_NA	NC_NA	0.827
AC079801.1	ENST00000623753	chr21_5241393_T_G	1	NA	NA	intron_variant	intron_variant&non_coding_transcript_variant	YES	NC_NA	NC_NA	9.004
NA	NA	chr17_40736502_T_G	1	NA	NA	intergenic_variant	intergenic_variant	NO	NC_NA	NC_NA	1.872
LINC01606	ENST00000669200	chr8_57208040_A_G	1	NA	NA	intron_variant	intron_variant&non_coding_transcript_variant	YES	LINCRNAS;OPEN_CHROMATIN	LINC01606_ENSG00000253301;openChromatin|chr8:57208012-57208411	10.93
CTSS	ENST00000368985	chr1_150729682_C_T	1	NA	NA	downstream_gene_variant	downstream_gene_variant	YES	NC_NA	NC_NA	3.989
NA	NA	chr19_31776013_C_T	1	NA	NA	intergenic_variant	intergenic_variant	NO	NC_NA	NC_NA	1.839
ADCK1	ENST00000238561	chr14_77815809_A_C	1	NA	NA	intron_variant	intron_variant	YES	CTCF_SITES	CTCF|chr14:77815800-77816000	0.787
AC068446.3	ENST00000555285	chr15_21263167_G_C	1	NA	NA	upstream_gene_variant	upstream_gene_variant	YES	OPEN_CHROMATIN	openChromatin|chr15:21262526-21263471	2.489
FRG1FP	ENST00000635667	chr22_10966001_G_C	1	NA	NA	upstream_gene_variant	upstream_gene_variant	YES	NC_NA	NC_NA	4.555
SKIDA1	ENST00000449193	chr10_21529150_C_T	1	NA	NA	upstream_gene_variant	upstream_gene_variant	YES	NC_NA	NC_NA	17.58
SBF2	ENST00000256190	chr11_10274750_C_A	1	NA	NA	intron_variant	intron_variant	YES	NC_NA	NC_NA	3.482
NA	NA	chr1_164273493_G_A	1	NA	NA	intergenic_variant	intergenic_variant	NO	NC_NA	NC_NA	0.942
NA	NA	chr22_12589037_C_A	1	NA	NA	intergenic_variant	intergenic_variant	NO	NC_NA	NC_NA	9.213
MLC1	ENST00000395876	chr22_50065310_C_G	1	NA	NA	intron_variant	intron_variant	YES	NC_NA	NC_NA	3.33
LINC02149	ENST00000651224	chr5_15126513_G_A	1	NA	NA	intron_variant	intron_variant&non_coding_transcript_variant	YES	NC_NA	NC_NA	0.266
NA	NA	chr8_107210195_T_G	1	NA	NA	intergenic_variant	intergenic_variant	NO	NC_NA	NC_NA	3.129
CDKN2B	ENST00000276925	chr9_22008029_G_A	1	NA	NA	intron_variant	intron_variant	YES	NC_NA	NC_NA	5.487
NA	NA	chr12_83377403_A_C	1	NA	NA	intergenic_variant	intergenic_variant	NO	OPEN_CHROMATIN	openChromatin|chr12:83377201-83377450	5.209
NA	NA	chr9_66327475_C_A	1	NA	NA	intergenic_variant	intergenic_variant	NO	NC_NA	NC_NA	0.771
MIR4477B	ENST00000581659	chr9_63824402_T_C	1	NA	NA	downstream_gene_variant	downstream_gene_variant	YES	OPEN_CHROMATIN	openChromatin|chr9:63824227-63824489	5.273
AC233702.4	ENST00000584107	chr17_21657356_C_A	1	NA	NA	non_coding_transcript_exon_variant	non_coding_transcript_exon_variant	YES	NC_NA	NC_NA	5.829
NA	NA	chr11_79456978_A_C	1	NA	NA	intergenic_variant	intergenic_variant	NO	ENHANCERS	enhancer|chr11:79456000-79457000	4.61
IQGAP2	ENST00000274364	chr5_76701445_G_A	1	NA	NA	intron_variant	intron_variant	YES	ENHANCERS	enhancer|chr5:76700600-76702000	6.952
PHC2	ENST00000484692	chr1_33395217_C_G	1	NA	NA	intron_variant	intron_variant&non_coding_transcript_variant	NO	NC_NA	NC_NA	0.345
FAM90A2P	ENST00000511144	chr8_12177138_C_G	1	NA	NA	upstream_gene_variant	upstream_gene_variant	YES	NC_NA	NC_NA	2.425
CFTRP1	ENST00000456646	chr20_25924068_T_C	1	NA	NA	upstream_gene_variant	upstream_gene_variant	YES	NC_NA	NC_NA	0.146
FRG1GP	ENST00000634617	chr22_12625520_C_T	1	NA	NA	intron_variant	intron_variant&non_coding_transcript_variant	YES	NC_NA	NC_NA	8.531
SNX29	ENST00000566228	chr16_12496488_A_C	1	NA	NA	intron_variant	intron_variant	YES	NC_NA	NC_NA	0.185
NA	NA	chr9_40979426_G_C	1	NA	NA	intergenic_variant	intergenic_variant	NO	NC_NA	NC_NA	6.373
NA	NA	chr21_9192540_G_A	1	NA	NA	intergenic_variant	intergenic_variant	NO	NC_NA	NC_NA	0.726
PCBD2	ENST00000512783	chr5_134924109_C_T	1	NA	NA	intron_variant	intron_variant	YES	CTCF_SITES;TFBS	CTCF|chr5:134923800-134924600;TFBS|chr5:134923363-134924870	6.429
NRG3	ENST00000372141	chr10_82924125_T_G	1	NA	NA	intron_variant	intron_variant	YES	NC_NA	NC_NA	4.016
NA	NA	chr7_62427100_G_A	1	NA	NA	intergenic_variant	intergenic_variant	NO	NC_NA	NC_NA	2.301
SLC4A4	ENST00000425175	chr4_71299935_C_T	1	NA	NA	intron_variant	intron_variant	YES	ENHANCERS	enhancer|chr4:71299400-71300000	8.346
AC074386.1	ENST00000463561	chr7_144324064_T_A	1	NA	NA	intron_variant	intron_variant&non_coding_transcript_variant	YES	OPEN_CHROMATIN	openChromatin|chr7:144323649-144324097	6.685
YTHDF2	ENST00000542507	chr1_28767835_T_G	1	NA	NA	intron_variant	intron_variant	YES	NC_NA	NC_NA	2.316
SYS1	ENST00000243918	chr20_45365288_G_A	1	NA	NA	intron_variant	intron_variant	YES	NC_NA	NC_NA	0.286
NA	NA	chr12_110236454_C_G	1	NA	NA	intergenic_variant	intergenic_variant	NO	NC_NA	NC_NA	0.219
SLC39A11	ENST00000542342	chr17_72943401_C_A	1	NA	NA	intron_variant	intron_variant	YES	NC_NA	NC_NA	0.042
NAV3	ENST00000550042	chr12_77751752_C_G	1	NA	NA	intron_variant	intron_variant	NO	ENHANCERS	enhancer|chr12:77751600-77752400	0.055
NA	NA	chr12_69432059_C_A	1	NA	NA	intergenic_variant	intergenic_variant	NO	NC_NA	NC_NA	4.644
NA	NA	chr9_65446027_G_C	1	NA	NA	intergenic_variant	intergenic_variant	NO	NC_NA	NC_NA	3.049
NA	NA	chr3_54012844_G_T	1	NA	NA	intergenic_variant	intergenic_variant	NO	NC_NA	NC_NA	2.368
NA	NA	chr7_107864501_A_G	1	NA	NA	intergenic_variant	intergenic_variant	NO	NC_NA	NC_NA	11.04
NA	NA	chr2_45082194_T_G	1	NA	NA	intergenic_variant	intergenic_variant	NO	NC_NA	NC_NA	9.178
RNU5E-7P	ENST00000365290	chr2_15860054_C_A	1	NA	NA	upstream_gene_variant	upstream_gene_variant	YES	NC_NA	NC_NA	5.14
NA	NA	chr2_91998002_G_C	1	NA	NA	intergenic_variant	intergenic_variant	NO	NC_NA	NC_NA	3.117
SEC22B4P	ENST00000643391	chr1_146348065_G_A	1	NA	NA	intron_variant	intron_variant&non_coding_transcript_variant	YES	NC_NA	NC_NA	5.155
AC079801.1	ENST00000623753	chr21_5236097_T_C	1	NA	NA	intron_variant	intron_variant&non_coding_transcript_variant	YES	NC_NA	NC_NA	8.273
STXBP2	ENST00000441779	chr19_7643339_A_G	1	NA	NA	intron_variant	intron_variant	YES	NC_NA	NC_NA	5.828
PRKCG	ENST00000263431	chr19_53889345_C_T	1	NA	NA	intron_variant	intron_variant	YES	NC_NA	NC_NA	1.113
LINC01288	ENST00000519189	chr8_34779447_G_C	1	NA	NA	upstream_gene_variant	upstream_gene_variant	YES	NC_NA	NC_NA	7.774
LTBP1	ENST00000404816	chr2_33256576_G_C	1	NA	NA	intron_variant	intron_variant	YES	NC_NA	NC_NA	3.534
NA	NA	chr6_66234492_C_A	1	NA	NA	intergenic_variant	intergenic_variant	NO	NC_NA	NC_NA	2.457
NA	NA	chr21_5218420_G_C	1	NA	NA	intergenic_variant	intergenic_variant	NO	NC_NA	NC_NA	8.402
FOLR2	ENST00000298223	chr11_72214193_G_A	1	NA	NA	upstream_gene_variant	upstream_gene_variant	YES	NC_NA	NC_NA	5.956
NPAS3	ENST00000356141	chr14_33578505_C_G	1	NA	NA	intron_variant	intron_variant	YES	NC_NA	NC_NA	3.601
JAK2	ENST00000381652	chr9_5023109_C_G	1	NA	NA	intron_variant	intron_variant	YES	NC_NA	NC_NA	1.006
NA	NA	chr4_131810104_T_A	1	NA	NA	intergenic_variant	intergenic_variant	NO	ENHANCERS	enhancer|chr4:131809800-131810800	2.785
LINC01961	ENST00000671438	chr2_113516987_C_T	1	NA	NA	downstream_gene_variant	downstream_gene_variant	YES	NC_NA	NC_NA	0.915
LINC01546	ENST00000656741	chrX_3277569_G_A	1	NA	NA	non_coding_transcript_exon_variant	non_coding_transcript_exon_variant	YES	LINCRNAS	LINC01546_ENSG00000228459	1.288
NA	NA	chr19_30833555_C_G	1	NA	NA	intergenic_variant	intergenic_variant	NO	NC_NA	NC_NA	1.731
NETO1	ENST00000327305	chr18_72777951_T_A	1	NA	NA	intron_variant	intron_variant	YES	NC_NA	NC_NA	0.799
MSI2	ENST00000284073	chr17_57443778_C_T	1	NA	NA	intron_variant	intron_variant	YES	NC_NA	NC_NA	1.157
AC079801.1	ENST00000623753	chr21_5242394_C_A	1	NA	NA	intron_variant	intron_variant&non_coding_transcript_variant	YES	NC_NA	NC_NA	5.063
YAF2	ENST00000327791	chr12_42195674_C_T	1	NA	NA	intron_variant	intron_variant	YES	NC_NA	NC_NA	6.115
AC068587.4	ENST00000641839	chr8_12566937_C_G	1	NA	NA	intron_variant	intron_variant&non_coding_transcript_variant	YES	NC_NA	NC_NA	5.184
AC005400.1	ENST00000659178	chr7_35117777_C_T	1	NA	NA	intron_variant	intron_variant&non_coding_transcript_variant	YES	NC_NA	NC_NA	2.009
JARID2	ENST00000341776	chr6_15381341_C_A	1	NA	NA	intron_variant	intron_variant	YES	NC_NA	NC_NA	1.892
TULP3	ENST00000397132	chr12_2942284_A_C	1	NA	NA	downstream_gene_variant	downstream_gene_variant	YES	NC_NA	NC_NA	1.835
NA	NA	chr14_105683029_C_T	1	NA	NA	intergenic_variant	intergenic_variant	NO	NC_NA	NC_NA	0.447
NA	NA	chr3_195643935_A_G	1	NA	NA	intergenic_variant	intergenic_variant	NO	NC_NA	NC_NA	5.462
NA	NA	chr12_82609663_G_A	1	NA	NA	intergenic_variant	intergenic_variant	NO	NC_NA	NC_NA	3.002
GRID2	ENST00000282020	chr4_93184507_C_A	1	NA	NA	intron_variant	intron_variant	YES	NC_NA	NC_NA	3.084
NA	NA	chr7_98090972_C_A	1	NA	NA	intergenic_variant	intergenic_variant	NO	NC_NA	NC_NA	2.963
COL21A1	ENST00000370819	chr6_56377748_G_C	1	NA	NA	intron_variant	intron_variant	NO	NC_NA	NC_NA	0.94
PCDH15	ENST00000373957	chr10_54563388_A_C	1	NA	NA	intron_variant	intron_variant	YES	NC_NA	NC_NA	0.381
CCND1	ENST00000227507	chr11_69643258_A_C	1	NA	NA	intron_variant	intron_variant	YES	NONCANONICAL_SPLICE;CTCF_SITES	CCND1_ENSG00000110092;CTCF|chr11:69642600-69644800	16.03
NA	NA	chr2_91729185_C_T	1	NA	NA	intergenic_variant	intergenic_variant	NO	NC_NA	NC_NA	9.275
C8B	ENST00000371237	chr1_56965435_T_G	1	NA	NA	intron_variant	intron_variant	YES	NC_NA	NC_NA	0.857
AC004554.2	ENST00000634846	chrX_11707035_G_A	1	NA	NA	intron_variant	intron_variant&non_coding_transcript_variant	YES	NC_NA	NC_NA	3.997
NA	NA	chr8_40916512_G_A	1	NA	NA	intergenic_variant	intergenic_variant	NO	NC_NA	NC_NA	2.622
NA	NA	chr14_38963456_C_G	1	NA	NA	intergenic_variant	intergenic_variant	NO	NC_NA	NC_NA	0.524
CPB1	ENST00000491148	chr3_148796074_T_C	1	NA	NA	intron_variant	intron_variant	YES	NC_NA	NC_NA	3.959
CR392039.3	ENST00000623182	chr21_9025553_T_C	1	NA	NA	downstream_gene_variant	downstream_gene_variant	YES	NC_NA	NC_NA	4.743
NA	NA	chr20_29809029_T_A	1	NA	NA	intergenic_variant	intergenic_variant	NO	NC_NA	NC_NA	8.569
NA	NA	chr22_10763230_T_G	1	NA	NA	intergenic_variant	intergenic_variant	NO	NC_NA	NC_NA	11.81
NA	NA	chr9_62826320_C_T	1	NA	NA	intergenic_variant	intergenic_variant	NO	NC_NA	NC_NA	7.435
LRIG3	ENST00000320743	chr12_58905880_T_A	1	NA	NA	intron_variant	intron_variant	YES	NC_NA	NC_NA	1.558
NA	NA	chr7_62388578_C_T	1	NA	NA	intergenic_variant	intergenic_variant	NO	NC_NA	NC_NA	11.04
AL390800.1	ENST00000651539	chr14_40736372_A_G	1	NA	NA	intron_variant	intron_variant&non_coding_transcript_variant	YES	NC_NA	NC_NA	5.292
AC092807.4	ENST00000467530	chr1_85500262_G_T	1	NA	NA	intron_variant	intron_variant&non_coding_transcript_variant	YES	NC_NA	NC_NA	0.333
TBC1D28	ENST00000405044	chr17_18634914_C_A	1	NA	NA	3_prime_UTR_variant	3_prime_UTR_variant	YES	3_PRIME_UTRS	TBC1D28_ENSG00000189375	5.571
MIR3681HG	ENST00000429878	chr2_11857209_A_G	1	NA	NA	intron_variant	intron_variant&non_coding_transcript_variant	NO	NC_NA	NC_NA	2.796
NA	NA	chr12_83557046_G_A	1	NA	NA	intergenic_variant	intergenic_variant	NO	NC_NA	NC_NA	2.581
VAV1	ENST00000602142	chr19_6857780_C_T	1	NA	NA	downstream_gene_variant	downstream_gene_variant	YES	NC_NA	NC_NA	0.542
HOOK3	ENST00000307602	chr8_43018673_G_C	1	NA	NA	3_prime_UTR_variant	3_prime_UTR_variant	YES	3_PRIME_UTRS	HOOK3_ENSG00000168172	6.403
PGAP3	ENST00000300658	chr17_39673024_G_C	1	NA	NA	intron_variant	intron_variant	YES	NONCANONICAL_SPLICE;CTCF_SITES	PGAP3_ENSG00000161395;CTCF|chr17:39671800-39673200	0.065
HYDIN	ENST00000393567	chr16_71116914_C_T	1	NA	NA	intron_variant	intron_variant	YES	NC_NA	NC_NA	1.516
NA	NA	chr20_29058281_T_C	1	NA	NA	intergenic_variant	intergenic_variant	NO	CTCF_SITES	CTCF|chr20:29057600-29058600	9.911
AL592295.3	ENST00000637155	chr1_161442850_C_T	1	NA	NA	intron_variant	intron_variant&non_coding_transcript_variant	YES	NC_NA	NC_NA	4.704
SBNO1	ENST00000602398	chr12_123352527_G_A	1	NA	NA	intron_variant	intron_variant	YES	NC_NA	NC_NA	1.004
TMEM19	ENST00000266673	chr12_71696573_G_A	1	128	p.Gly128Ser	missense_variant	missense_variant&splice_region_variant	YES	CDS	TMEM19	35
PTGR2	ENST00000555661	chr14_73873478_G_T	1	NA	NA	intron_variant	intron_variant	YES	NC_NA	NC_NA	1.794
AL589743.4	ENST00000610763	chr14_19172894_A_G	1	NA	NA	intron_variant	intron_variant&non_coding_transcript_variant	NO	NC_NA	NC_NA	5.66
E2F3	ENST00000346618	chr6_20423837_T_C	1	NA	NA	intron_variant	intron_variant	YES	NC_NA	NC_NA	6.552
AC073225.1	ENST00000653496	chr2_155576490_C_A	1	NA	NA	intron_variant	intron_variant&non_coding_transcript_variant	NO	NC_NA	NC_NA	3.329
NA	NA	chr1_73129444_G_T	1	NA	NA	intergenic_variant	intergenic_variant	NO	ENHANCERS	enhancer|chr1:73129400-73130200	1.153
IGHMBP2	ENST00000255078	chr11_68905847_G_C	1	NA	NA	intron_variant	intron_variant	YES	NC_NA	NC_NA	1.713
NA	NA	chr9_87935273_G_A	1	NA	NA	intergenic_variant	intergenic_variant	NO	NC_NA	NC_NA	1.826
NA	NA	chr4_169769694_G_C	1	NA	NA	intergenic_variant	intergenic_variant	NO	NC_NA	NC_NA	0.21
PNMT	ENST00000269582	chr17_39666605_C_T	1	NA	NA	upstream_gene_variant	upstream_gene_variant	YES	DISTAL_PROMOTERS	PNMT_ENSG00000141744	3.322
P4HA1	ENST00000263556	chr10_73045873_C_A	1	NA	NA	intron_variant	intron_variant	YES	NC_NA	NC_NA	0.541
SBNO2	ENST00000361757	chr19_1157579_C_G	1	NA	NA	intron_variant	intron_variant	YES	NC_NA	NC_NA	0.243
AC068993.2	ENST00000669513	chr12_78802605_C_T	1	NA	NA	intron_variant	intron_variant&non_coding_transcript_variant	YES	NC_NA	NC_NA	13.19
SLC1A7	ENST00000620347	chr1_53105992_C_T	1	NA	NA	intron_variant	intron_variant	YES	NC_NA	NC_NA	1.887
ZNF595	ENST00000610261	chr4_48793_G_A	1	NA	NA	upstream_gene_variant	upstream_gene_variant	YES	NC_NA	NC_NA	5.435
NA	NA	chr18_27294166_G_C	1	NA	NA	intergenic_variant	intergenic_variant	NO	NC_NA	NC_NA	6.071
ARPC2	ENST00000295685	chr2_218217276_C_T	1	NA	NA	5_prime_UTR_variant	5_prime_UTR_variant	YES	5_PRIME_UTRS	ARPC2_ENSG00000163466	17.05
AC009027.1	ENST00000604510	chr16_69026602_A_C	1	NA	NA	non_coding_transcript_exon_variant	non_coding_transcript_exon_variant	YES	NC_NA	NC_NA	1.795
U2	ENST00000615943	chr22_10736765_G_A	1	NA	NA	upstream_gene_variant	upstream_gene_variant	YES	NC_NA	NC_NA	7.984
UBE2QL1	ENST00000399816	chr5_6461482_C_T	1	NA	NA	intron_variant	intron_variant	YES	NC_NA	NC_NA	1.243
NA	NA	chr4_131689981_G_A	1	NA	NA	intergenic_variant	intergenic_variant	NO	NC_NA	NC_NA	5.167
ACSS3	ENST00000549175	chr12_80953867_A_G	1	NA	NA	intron_variant	intron_variant	NO	NC_NA	NC_NA	1.81
NA	NA	chr22_10767778_A_G	1	NA	NA	intergenic_variant	intergenic_variant	NO	NC_NA	NC_NA	13.47
ADAM2	ENST00000265708	chr8_39836344_C_T	1	NA	NA	intron_variant	intron_variant	YES	NC_NA	NC_NA	0.673
NA	NA	chr8_37149266_G_A	1	NA	NA	intergenic_variant	intergenic_variant	NO	NC_NA	NC_NA	1.845
AL589743.4	ENST00000610763	chr14_19174879_C_T	1	NA	NA	intron_variant	intron_variant&non_coding_transcript_variant	NO	NC_NA	NC_NA	2.373
NA	NA	chr12_83389223_C_T	1	NA	NA	intergenic_variant	intergenic_variant	NO	CTCF_SITES	CTCF|chr12:83389200-83390000	2.592
NA	NA	chr16_1135090_T_G	1	NA	NA	intergenic_variant	intergenic_variant	NO	NC_NA	NC_NA	5.126
BARX2	ENST00000281437	chr11_129448593_C_T	1	NA	NA	intron_variant	intron_variant	YES	NC_NA	NC_NA	3.75
TPM3P3	ENST00000521343	chr8_84157367_G_A	1	NA	NA	upstream_gene_variant	upstream_gene_variant	YES	NC_NA	NC_NA	0.299
CROCCP2	ENST00000412962	chr1_16654236_C_T	1	NA	NA	intron_variant	intron_variant&non_coding_transcript_variant	YES	TFBS	TFBS|chr1:16653934-16654288	3.727
NA	NA	chr22_11578414_A_G	1	NA	NA	intergenic_variant	intergenic_variant	NO	NC_NA	NC_NA	5.155
AC087672.2	ENST00000519323	chr8_74052784_G_A	1	NA	NA	intron_variant	intron_variant&non_coding_transcript_variant	YES	NC_NA	NC_NA	1.578
AC076966.2	ENST00000435560	chr3_179145801_C_T	1	NA	NA	intron_variant	intron_variant&non_coding_transcript_variant	YES	NC_NA	NC_NA	9.365
NA	NA	chr13_75162345_G_A	1	NA	NA	intergenic_variant	intergenic_variant	NO	NC_NA	NC_NA	1.761
AC006305.1	ENST00000382897	chr18_56016258_A_C	1	NA	NA	intron_variant	intron_variant&non_coding_transcript_variant	YES	NC_NA	NC_NA	1.959
LINC01887	ENST00000584734	chr18_10620059_G_A	1	NA	NA	intron_variant	intron_variant&non_coding_transcript_variant	YES	CTCF_SITES	CTCF|chr18:10619800-10620200	0.924
NA	NA	chr3_82692110_G_A	1	NA	NA	intergenic_variant	intergenic_variant	NO	NC_NA	NC_NA	0.079
AF254983.1	ENST00000612267	chr21_10528614_A_T	1	NA	NA	intron_variant	intron_variant&non_coding_transcript_variant	YES	NC_NA	NC_NA	3.39
ACTR3B	ENST00000256001	chr7_152808614_C_G	1	NA	NA	intron_variant	intron_variant	YES	NC_NA	NC_NA	0.072
NA	NA	chr17_22713467_T_C	1	NA	NA	intergenic_variant	intergenic_variant	NO	NC_NA	NC_NA	5.582
FAM155A	ENST00000375915	chr13_107376830_G_C	1	NA	NA	intron_variant	intron_variant	YES	ENHANCERS	enhancer|chr13:107376800-107377600	1.714
CTSLP6	ENST00000458273	chr10_79872421_C_T	1	NA	NA	non_coding_transcript_exon_variant	non_coding_transcript_exon_variant	YES	NC_NA	NC_NA	4.69
NA	NA	chr19_14935467_A_G	1	NA	NA	intergenic_variant	intergenic_variant	NO	NC_NA	NC_NA	5.938
PCDHGA12	ENST00000252085	chr5_141444281_C_T	1	NA	NA	intron_variant	intron_variant	YES	NC_NA	NC_NA	5.527
CFH	ENST00000367429	chr1_196747383_T_A	1	NA	NA	3_prime_UTR_variant	3_prime_UTR_variant	YES	3_PRIME_UTRS	CFH_ENSG00000000971	3.862
ANKRD20A18P	ENST00000359341	chr21_14068992_G_C	1	NA	NA	non_coding_transcript_exon_variant	non_coding_transcript_exon_variant	YES	NC_NA	NC_NA	0.513
VN1R7P	ENST00000619242	chr21_10359750_A_T	1	NA	NA	downstream_gene_variant	downstream_gene_variant	YES	NC_NA	NC_NA	10.14
NEMP1	ENST00000300128	chr12_57056136_C_T	1	NA	NA	3_prime_UTR_variant	3_prime_UTR_variant	YES	3_PRIME_UTRS	NEMP1_ENSG00000166881	7.858
NA	NA	chrX_35412810_T_G	1	NA	NA	intergenic_variant	intergenic_variant	NO	NC_NA	NC_NA	1.115
NA	NA	chr2_191568478_G_A	1	NA	NA	intergenic_variant	intergenic_variant	NO	NC_NA	NC_NA	16.7
TNFSF4	ENST00000281834	chr1_173194255_T_C	1	NA	NA	intron_variant	intron_variant	YES	NC_NA	NC_NA	1.372
NA	NA	chr22_12537585_A_G	1	NA	NA	intergenic_variant	intergenic_variant	NO	NC_NA	NC_NA	7.909
BSNDP2	ENST00000621945	chr20_25850645_T_C	1	NA	NA	downstream_gene_variant	downstream_gene_variant	YES	NC_NA	NC_NA	1.525
NA	NA	chr3_66970148_G_T	1	NA	NA	intergenic_variant	intergenic_variant	NO	NC_NA	NC_NA	0.836
GSTT4	ENST00000621179	chr22_23999132_G_A	1	NA	NA	intron_variant	intron_variant	YES	NC_NA	NC_NA	4.769
NPEPPS	ENST00000322157	chr17_47543308_A_C	1	NA	NA	intron_variant	intron_variant	YES	NC_NA	NC_NA	2.828
SHANK2	ENST00000338508	chr11_70509607_C_T	1	NA	NA	intron_variant	intron_variant	YES	OPEN_CHROMATIN	openChromatin|chr11:70509527-70509819	2.099
CR392039.3	ENST00000623182	chr21_9024168_G_A	1	NA	NA	downstream_gene_variant	downstream_gene_variant	YES	CTCF_SITES	CTCF|chr21:9024000-9024200	6.102
USP41	ENST00000454608	chr22_20364002_G_A	1	NA	NA	intron_variant	intron_variant	YES	NC_NA	NC_NA	0.682
AC246817.1	ENST00000670600	chr8_2792918_T_A	1	NA	NA	intron_variant	intron_variant&non_coding_transcript_variant	YES	ENHANCERS	enhancer|chr8:2792000-2793600	2.506
LINC01999	ENST00000592917	chr17_60586627_G_A	1	NA	NA	downstream_gene_variant	downstream_gene_variant	YES	CTCF_SITES;TFBS	CTCF|chr17:60586200-60586800;TFBS|chr17:60585741-60587007	0.935
NA	NA	chr1_77767647_G_T	1	NA	NA	intergenic_variant	intergenic_variant	NO	NC_NA	NC_NA	3.362
AC105233.4	ENST00000642083	chr8_8143607_G_A	1	NA	NA	intron_variant	intron_variant&non_coding_transcript_variant	YES	NC_NA	NC_NA	2.641
AC020637.1	ENST00000546977	chr12_58624261_T_C	1	NA	NA	intron_variant	intron_variant&non_coding_transcript_variant	YES	NC_NA	NC_NA	4.424
FTCDNL1	ENST00000416668	chr2_199775932_G_T	1	NA	NA	intron_variant	intron_variant	NO	NC_NA	NC_NA	3.091
NA	NA	chr1_166707324_T_C	1	NA	NA	intergenic_variant	intergenic_variant	NO	NC_NA	NC_NA	1.146
NA	NA	chr17_21746922_A_G	1	NA	NA	intergenic_variant	intergenic_variant	NO	NC_NA	NC_NA	2.746
AC127526.2	ENST00000527970	chr11_3488191_C_G	1	NA	NA	intron_variant	intron_variant&non_coding_transcript_variant	YES	CTCF_SITES	CTCF|chr11:3487400-3488600	4.627
NA	NA	chr9_40970873_G_T	1	NA	NA	intergenic_variant	intergenic_variant	NO	CTCF_SITES	CTCF|chr9:40969800-40971000	5.32
POTEG	ENST00000547848	chr14_19397486_T_G	1	NA	NA	downstream_gene_variant	downstream_gene_variant	YES	NC_NA	NC_NA	6.6
CAMSAP2	ENST00000236925	chr1_200824250_G_T	1	NA	NA	intron_variant	intron_variant	YES	NC_NA	NC_NA	0.719
ABI3	ENST00000225941	chr17_49220090_C_G	1	NA	NA	intron_variant	intron_variant	YES	CTCF_SITES	CTCF|chr17:49219400-49220600	0.525
ANKFN1	ENST00000575594	chr17_56117493_T_A	1	NA	NA	intron_variant	intron_variant&non_coding_transcript_variant	NO	NC_NA	NC_NA	10.87
CLVS1	ENST00000522621	chr8_61077507_A_G	1	NA	NA	intron_variant	intron_variant	NO	NC_NA	NC_NA	0.477
AL109763.1	ENST00000455391	chr21_18487012_C_G	1	NA	NA	upstream_gene_variant	upstream_gene_variant	YES	NC_NA	NC_NA	1.477
PLEKHA7	ENST00000531066	chr11_16864147_C_G	1	NA	NA	intron_variant	intron_variant	YES	NC_NA	NC_NA	2.044
NA	NA	chr3_35550074_A_G	1	NA	NA	intergenic_variant	intergenic_variant	NO	NC_NA	NC_NA	1.622
REXO1L8P	ENST00000604378	chr8_85645426_A_G	1	NA	NA	intron_variant	intron_variant&non_coding_transcript_variant	YES	NC_NA	NC_NA	7.12
DNAH7	ENST00000312428	chr2_195983979_C_G	1	NA	NA	intron_variant	intron_variant	YES	NC_NA	NC_NA	1.805
MIR4500HG	ENST00000436290	chr13_87530433_T_C	1	NA	NA	intron_variant	intron_variant&non_coding_transcript_variant	NO	NC_NA	NC_NA	3.223
AC245748.2	ENST00000588655	chr19_44417458_C_A	1	NA	NA	intron_variant	intron_variant&non_coding_transcript_variant	YES	NC_NA	NC_NA	3.47
GSTM5P1	ENST00000434751	chr3_12260914_A_T	1	NA	NA	upstream_gene_variant	upstream_gene_variant	YES	NC_NA	NC_NA	0.772
AL591926.2	ENST00000611630	chr9_41653972_G_A	1	NA	NA	intron_variant	intron_variant&non_coding_transcript_variant	YES	NC_NA	NC_NA	16.35
NA	NA	chr5_150685478_C_A	1	NA	NA	intergenic_variant	intergenic_variant	NO	NC_NA	NC_NA	1.411
NA	NA	chr6_60765229_C_G	1	NA	NA	intergenic_variant	intergenic_variant	NO	NC_NA	NC_NA	2.271
POTEH	ENST00000343518	chr22_15706442_C_T	1	NA	NA	intron_variant	intron_variant	YES	NC_NA	NC_NA	0.302
ENPP7P6	ENST00000529817	chr8_12483918_G_C	1	NA	NA	intron_variant	intron_variant&non_coding_transcript_variant	YES	NC_NA	NC_NA	2.1
SDHA	ENST00000264932	chr5_243995_A_G	1	NA	NA	intron_variant	intron_variant	YES	NC_NA	NC_NA	1.725
CBWD3	ENST00000360171	chr9_68271503_C_T	1	NA	NA	intron_variant	intron_variant	YES	NC_NA	NC_NA	0.662
VPS13D	ENST00000620676	chr1_12281906_G_T	1	NA	NA	intron_variant	intron_variant	YES	NC_NA	NC_NA	0.618
RFTN1	ENST00000334133	chr3_16417027_G_T	1	NA	NA	intron_variant	intron_variant	YES	NC_NA	NC_NA	3.194
ANKRD7	ENST00000433239	chr7_118253908_A_T	1	NA	NA	intron_variant	intron_variant&non_coding_transcript_variant	NO	NC_NA	NC_NA	1.29
TYW1B	ENST00000620995	chr7_72625987_G_C	1	NA	NA	intron_variant	intron_variant	YES	NC_NA	NC_NA	6.148
SRSF1P1	ENST00000424058	chr13_69405562_G_T	1	NA	NA	downstream_gene_variant	downstream_gene_variant	YES	NC_NA	NC_NA	1.887
LINC00327	ENST00000661061	chr13_23470221_G_C	1	NA	NA	intron_variant	intron_variant&non_coding_transcript_variant	YES	NC_NA	NC_NA	3.825
LINC02770	ENST00000430776	chr1_191880030_C_A	1	NA	NA	intron_variant	intron_variant&non_coding_transcript_variant	YES	NC_NA	NC_NA	0.395
AP003123.1	ENST00000526041	chr11_109005210_T_A	1	NA	NA	intron_variant	intron_variant&non_coding_transcript_variant	YES	NC_NA	NC_NA	1.777
TUBB8B	ENST00000308911	chr18_47882_G_C	1	281	p.Tyr281Ter	stop_gained	stop_gained	YES	CDS	TUBB8B	32
NA	NA	chr9_42455638_C_T	1	NA	NA	intergenic_variant	intergenic_variant	NO	NC_NA	NC_NA	2.033
STAU2	ENST00000524300	chr8_73649866_A_T	1	NA	NA	intron_variant	intron_variant	YES	NC_NA	NC_NA	0.582
ATP2B4	ENST00000357681	chr1_203696027_C_T	1	NA	NA	intron_variant	intron_variant	YES	NC_NA	NC_NA	0.691
PARP4	ENST00000381989	chr13_24442897_T_C	1	NA	NA	intron_variant	intron_variant	YES	NC_NA	NC_NA	4.645
NA	NA	chr20_46155568_C_T	1	NA	NA	intergenic_variant	intergenic_variant	NO	NC_NA	NC_NA	2.721
NA	NA	chr5_3168096_G_A	1	NA	NA	intergenic_variant	intergenic_variant	NO	NC_NA	NC_NA	4.161
MAGI1	ENST00000402939	chr3_65587483_T_C	1	NA	NA	intron_variant	intron_variant	YES	ENHANCERS	enhancer|chr3:65586800-65589200	4.322
TAF11L9	ENST00000639969	chr5_17595395_G_A	1	NA	NA	upstream_gene_variant	upstream_gene_variant	YES	DISTAL_PROMOTERS	TAF11L9_ENSG00000283988	1.097
NA	NA	chr1_149140526_C_T	1	NA	NA	intergenic_variant	intergenic_variant	NO	NC_NA	NC_NA	1.5
ZNF438	ENST00000442986	chr10_30957690_C_T	1	NA	NA	intron_variant	intron_variant	YES	NC_NA	NC_NA	11.46
USP6NL	ENST00000277575	chr10_11475631_T_A	1	NA	NA	intron_variant	intron_variant	YES	NC_NA	NC_NA	10.75
BAGE2	ENST00000470054	chr21_10428065_C_T	1	NA	NA	intron_variant	intron_variant&non_coding_transcript_variant	NO	NC_NA	NC_NA	8.303
NA	NA	chr22_10763009_T_A	1	NA	NA	intergenic_variant	intergenic_variant	NO	NC_NA	NC_NA	7.013
TTC28	ENST00000397906	chr22_28669584_A_G	1	NA	NA	intron_variant	intron_variant	YES	NC_NA	NC_NA	3.26
VN1R7P	ENST00000619242	chr21_10360090_A_G	1	NA	NA	downstream_gene_variant	downstream_gene_variant	YES	NC_NA	NC_NA	7.132
NA	NA	chr5_85026989_C_A	1	NA	NA	intergenic_variant	intergenic_variant	NO	NC_NA	NC_NA	0.659
BAGE2	ENST00000470054	chr21_10446856_G_T	1	NA	NA	intron_variant	intron_variant&non_coding_transcript_variant	NO	NC_NA	NC_NA	3.45
HULC	ENST00000642357	chr6_8756897_C_A	1	NA	NA	intron_variant	intron_variant&non_coding_transcript_variant	YES	NC_NA	NC_NA	1.865
TLK2	ENST00000326270	chr17_62558977_G_C	1	NA	NA	intron_variant	intron_variant	YES	ENHANCERS	enhancer|chr17:62558200-62559400	2.526
HLCS	ENST00000336648	chr21_36979272_C_A	1	NA	NA	intron_variant	intron_variant	NO	NC_NA	NC_NA	0.432
XXYLT1	ENST00000310380	chr3_195104558_C_T	1	NA	NA	intron_variant	intron_variant	YES	NC_NA	NC_NA	4.317
CPQ	ENST00000220763	chr8_97112174_G_T	1	NA	NA	intron_variant	intron_variant	YES	NC_NA	NC_NA	0.452
TAFA2	ENST00000416284	chr12_61720064_G_T	1	NA	NA	intron_variant	intron_variant	YES	NC_NA	NC_NA	1.624
NA	NA	chr5_97942299_T_A	1	NA	NA	intergenic_variant	intergenic_variant	NO	NC_NA	NC_NA	1.714
SOX6	ENST00000524520	chr11_16601275_C_G	1	NA	NA	intron_variant	intron_variant&non_coding_transcript_variant	NO	NC_NA	NC_NA	5.071
MTERF1	ENST00000454222	chr7_91809532_C_A	1	NA	NA	intron_variant	intron_variant&non_coding_transcript_variant	NO	NC_NA	NC_NA	1.455
VDAC1	ENST00000395047	chr5_133984340_T_C	1	NA	NA	intron_variant	intron_variant	YES	NC_NA	NC_NA	0.652
TPSAB1	ENST00000338844	chr16_1240372_G_A	1	NA	NA	upstream_gene_variant	upstream_gene_variant	YES	DISTAL_PROMOTERS	TPSAB1_ENSG00000172236	8.593
AC093817.1	ENST00000507296	chr4_157637913_C_T	1	NA	NA	non_coding_transcript_exon_variant	non_coding_transcript_exon_variant	YES	LINCRNAS	AC093817.1_ENSG00000249275	5.993
SPANXB1	ENST00000449283	chrX_141002221_G_A	1	NA	NA	upstream_gene_variant	upstream_gene_variant	YES	DISTAL_PROMOTERS	SPANXB1_ENSG00000227234	4.723
NA	NA	chr12_94795126_G_A	1	NA	NA	intergenic_variant	intergenic_variant	NO	NC_NA	NC_NA	0.989
NA	NA	chr14_106081649_A_G	1	NA	NA	intergenic_variant	intergenic_variant	NO	NC_NA	NC_NA	8.648
SLC44A1	ENST00000374720	chr9_105399484_T_G	1	NA	NA	downstream_gene_variant	downstream_gene_variant	YES	ENHANCERS	enhancer|chr9:105398600-105399600	13.64
BLVRA	ENST00000402924	chr7_43754358_G_A	1	NA	NA	upstream_gene_variant	upstream_gene_variant	YES	CTCF_SITES	CTCF|chr7:43753800-43754400	1.739
FRG1CP	ENST00000650751	chr20_28562014_G_A	1	NA	NA	downstream_gene_variant	downstream_gene_variant	YES	NC_NA	NC_NA	7.916
NA	NA	chr20_11398478_G_T	1	NA	NA	intergenic_variant	intergenic_variant	NO	NC_NA	NC_NA	0.947
EIF3FP1	ENST00000613970	chr21_10326271_G_T	1	NA	NA	upstream_gene_variant	upstream_gene_variant	YES	CTCF_SITES	CTCF|chr21:10325400-10326400	5.378
STAB2	ENST00000388887	chr12_103739694_G_A	1	NA	NA	intron_variant	intron_variant	YES	NC_NA	NC_NA	8.244
TYW1B	ENST00000620995	chr7_72678792_A_G	1	NA	NA	intron_variant	intron_variant	YES	NC_NA	NC_NA	0.676
BAGE2	ENST00000496773	chr21_10467592_G_A	1	NA	NA	intron_variant	intron_variant&non_coding_transcript_variant	YES	NC_NA	NC_NA	7.878
TACC1	ENST00000317827	chr8_38813155_G_T	1	NA	NA	intron_variant	intron_variant	YES	NC_NA	NC_NA	0.769
SLC16A7	ENST00000547379	chr12_59603344_C_G	1	NA	NA	intron_variant	intron_variant	YES	NC_NA	NC_NA	0.052
MTDH	ENST00000336273	chr8_97720210_A_G	1	NA	NA	intron_variant	intron_variant	YES	NC_NA	NC_NA	0.688
HOOK1	ENST00000371208	chr1_59853422_T_G	1	NA	NA	intron_variant	intron_variant	YES	NC_NA	NC_NA	11.93
PAK4	ENST00000593690	chr19_39162108_T_C	1	NA	NA	intron_variant	intron_variant	YES	NC_NA	NC_NA	3.082
EEF1A2	ENST00000217182	chr20_63496314_C_T	1	NA	NA	intron_variant	intron_variant	YES	CTCF_SITES	CTCF|chr20:63495000-63497000	1.314
SPTLC3	ENST00000399002	chr20_13004926_A_C	1	NA	NA	upstream_gene_variant	upstream_gene_variant	YES	NC_NA	NC_NA	9.655
NA	NA	chr20_52852785_G_C	1	NA	NA	intergenic_variant	intergenic_variant	NO	NC_NA	NC_NA	4.945
NA	NA	chr20_30826573_T_C	1	NA	NA	intergenic_variant	intergenic_variant	NO	NC_NA	NC_NA	9.529
IGHMBP2	ENST00000255078	chr11_68921561_C_G	1	NA	NA	intron_variant	intron_variant	YES	NC_NA	NC_NA	1.686
LRP6	ENST00000261349	chr12_12238219_C_A	1	NA	NA	intron_variant	intron_variant	YES	NC_NA	NC_NA	4.593
NA	NA	chr1_189440745_C_T	1	NA	NA	intergenic_variant	intergenic_variant	NO	NC_NA	NC_NA	5.67
NA	NA	chr15_54809938_A_T	1	NA	NA	intergenic_variant	intergenic_variant	NO	NC_NA	NC_NA	0.091
NA	NA	chr12_90340968_T_G	1	NA	NA	intergenic_variant	intergenic_variant	NO	NC_NA	NC_NA	1.274
RNA5SP532	ENST00000638107	chr20_29873898_G_A	1	NA	NA	upstream_gene_variant	upstream_gene_variant	YES	CTCF_SITES	CTCF|chr20:29873800-29874000	11.31
TMEM131L	ENST00000409959	chr4_153593314_T_G	1	NA	NA	intron_variant	intron_variant	YES	CTCF_SITES	CTCF|chr4:153593200-153593600	4.712
NA	NA	chr11_2249897_G_A	1	NA	NA	intergenic_variant	intergenic_variant	NO	NC_NA	NC_NA	0.74
ASAP1	ENST00000518721	chr8_130157287_G_A	1	NA	NA	intron_variant	intron_variant	YES	NC_NA	NC_NA	9.9
NA	NA	chr13_98070799_A_G	1	NA	NA	intergenic_variant	intergenic_variant	NO	NC_NA	NC_NA	1.814
METTL24	ENST00000338882	chr6_110252177_G_A	1	NA	NA	intron_variant	intron_variant	YES	NC_NA	NC_NA	8.872
AL008633.1	ENST00000660383	chrX_128184336_G_C	1	NA	NA	intron_variant	intron_variant&non_coding_transcript_variant	NO	NC_NA	NC_NA	4.998
AC008127.1	ENST00000548424	chr12_45078708_G_C	1	NA	NA	intron_variant	intron_variant&non_coding_transcript_variant	YES	NC_NA	NC_NA	0.249
FRG1CP	ENST00000650751	chr20_28589587_T_A	1	NA	NA	intron_variant	intron_variant&non_coding_transcript_variant	YES	NC_NA	NC_NA	2.762
EEF1GP4	ENST00000467631	chr3_161330348_G_T	1	NA	NA	upstream_gene_variant	upstream_gene_variant	YES	NC_NA	NC_NA	7.867
HS6ST2	ENST00000521489	chrX_132963001_C_A	1	NA	NA	upstream_gene_variant	upstream_gene_variant	YES	DISTAL_PROMOTERS	HS6ST2_ENSG00000171004	1.557
NA	NA	chr5_79553570_G_T	1	NA	NA	intergenic_variant	intergenic_variant	NO	NC_NA	NC_NA	0.133
BAGE2	ENST00000496773	chr21_10461641_G_T	1	NA	NA	intron_variant	intron_variant&non_coding_transcript_variant	YES	NC_NA	NC_NA	4.715
NQO2	ENST00000380455	chr6_3004147_T_C	1	NA	NA	intron_variant	intron_variant	YES	CTCF_SITES;OPEN_CHROMATIN	CTCF|chr6:3003800-3004200;openChromatin|chr6:3003800-3004407	1.308
NA	NA	chr11_60125038_G_A	1	NA	NA	intergenic_variant	intergenic_variant	NO	NC_NA	NC_NA	0.676
RHAG	ENST00000371175	chr6_49608974_G_A	1	NA	NA	intron_variant	intron_variant	YES	NC_NA	NC_NA	5.344
NPIPB5	ENST00000424340	chr16_22537362_G_T	1	NA	NA	downstream_gene_variant	downstream_gene_variant	YES	NC_NA	NC_NA	3.121
RPL22P20	ENST00000484916	chr14_18695534_C_T	1	NA	NA	downstream_gene_variant	downstream_gene_variant	YES	NC_NA	NC_NA	4.139
ERCC8	ENST00000676185	chr5_60907772_T_C	1	NA	NA	intron_variant	intron_variant	YES	NC_NA	NC_NA	2.999
NA	NA	chr7_62389133_T_C	1	NA	NA	intergenic_variant	intergenic_variant	NO	NC_NA	NC_NA	4.978
MTCO1P12	ENST00000414273	chr1_631940_C_T	1	NA	NA	non_coding_transcript_exon_variant	non_coding_transcript_exon_variant	YES	CTCF_SITES	CTCF|chr1:629200-632400	11.13
RDX	ENST00000645527	chr11_109935717_C_G	1	NA	NA	intron_variant	intron_variant&NMD_transcript_variant	NO	NC_NA	NC_NA	0.458
NA	NA	chr20_29016654_G_T	1	NA	NA	intergenic_variant	intergenic_variant	NO	NC_NA	NC_NA	7.764
NA	NA	chr2_94232732_G_A	1	NA	NA	intergenic_variant	intergenic_variant	NO	NC_NA	NC_NA	6.931
SEM1	ENST00000248566	chr7_96701256_A_C	1	NA	NA	intron_variant	intron_variant	NO	NC_NA	NC_NA	2.089
LINC00535	ENST00000520096	chr8_93256959_G_T	1	NA	NA	intron_variant	intron_variant&non_coding_transcript_variant	NO	NC_NA	NC_NA	0.361
EIF3FP1	ENST00000613970	chr21_10326158_T_G	1	NA	NA	upstream_gene_variant	upstream_gene_variant	YES	CTCF_SITES	CTCF|chr21:10325400-10326400	9.521
NPSR1	ENST00000381539	chr7_34835851_T_G	1	NA	NA	intron_variant	intron_variant	YES	NC_NA	NC_NA	0.908
NA	NA	chr11_42382424_C_T	1	NA	NA	intergenic_variant	intergenic_variant	NO	NC_NA	NC_NA	3.87
A2M	ENST00000318602	chr12_9071136_A_G	1	NA	NA	intron_variant	intron_variant	YES	NC_NA	NC_NA	5.209
AC092745.2	ENST00000537764	chr12_8341556_A_T	1	NA	NA	intron_variant	intron_variant&non_coding_transcript_variant	YES	NC_NA	NC_NA	0.138
ADAP1	ENST00000539900	chr7_909867_T_G	1	NA	NA	intron_variant	intron_variant	YES	NC_NA	NC_NA	1.858
NA	NA	chr20_30372140_C_T	1	NA	NA	intergenic_variant	intergenic_variant	NO	NC_NA	NC_NA	2.146
EPM2A	ENST00000450221	chr6_145539748_G_A	1	NA	NA	intron_variant	intron_variant	NO	NC_NA	NC_NA	1.376
NA	NA	chr5_100081159_C_T	1	NA	NA	intergenic_variant	intergenic_variant	NO	ENHANCERS	enhancer|chr5:100080800-100081200	0.294
CD28	ENST00000324106	chr2_203730245_G_A	1	NA	NA	intron_variant	intron_variant	YES	NC_NA	NC_NA	17.17
AC110769.1	ENST00000420161	chr2_113976937_T_C	1	NA	NA	upstream_gene_variant	upstream_gene_variant	YES	NC_NA	NC_NA	6.914
NA	NA	chr5_84614881_A_T	1	NA	NA	intergenic_variant	intergenic_variant	NO	NC_NA	NC_NA	4.808
MROH9	ENST00000367759	chr1_171044591_C_T	1	NA	NA	intron_variant	intron_variant	YES	NC_NA	NC_NA	7.76
GRK3	ENST00000324198	chr22_25581839_G_A	1	NA	NA	intron_variant	intron_variant	YES	NC_NA	NC_NA	2.886
WASH8P	ENST00000400706	chr12_17882_G_A	1	NA	NA	intron_variant	intron_variant&non_coding_transcript_variant	YES	NC_NA	NC_NA	4.421
GARNL3	ENST00000373387	chr9_127388315_C_A	1	NA	NA	intron_variant	intron_variant	YES	NC_NA	NC_NA	0.278
ANKRD30A	ENST00000361713	chr10_37162964_A_G	1	NA	NA	intron_variant	intron_variant	YES	NC_NA	NC_NA	1.069
PGM5P4-AS1	ENST00000652488	chr2_113524526_A_T	1	NA	NA	downstream_gene_variant	downstream_gene_variant	YES	NC_NA	NC_NA	1.528
NA	NA	chr22_11027244_G_T	1	NA	NA	intergenic_variant	intergenic_variant	NO	NC_NA	NC_NA	10.2
NA	NA	chr13_47239690_G_T	1	NA	NA	intergenic_variant	intergenic_variant	NO	NC_NA	NC_NA	0.924
AMZ2	ENST00000674770	chr17_68220799_G_T	1	NA	NA	intron_variant	intron_variant	NO	NC_NA	NC_NA	2.278
AL162457.2	ENST00000447909	chr20_61752329_C_A	1	NA	NA	intron_variant	intron_variant&non_coding_transcript_variant	YES	NC_NA	NC_NA	0.856
SASH1	ENST00000367467	chr6_148367651_C_G	1	NA	NA	intron_variant	intron_variant	YES	NC_NA	NC_NA	4.292
AL445584.2	ENST00000614030	chr9_42323941_G_T	1	NA	NA	non_coding_transcript_exon_variant	non_coding_transcript_exon_variant	YES	LINCRNAS	AL445584.2_ENSG00000275649	1.704
ZCCHC2	ENST00000269499	chr18_62523385_G_C	1	NA	NA	5_prime_UTR_variant	5_prime_UTR_variant	YES	5_PRIME_UTRS	ZCCHC2_ENSG00000141664	9.353
AL390877.1	ENST00000390964	chr1_117689505_G_C	1	NA	NA	upstream_gene_variant	upstream_gene_variant	YES	NC_NA	NC_NA	1.379
NA	NA	chr12_33082920_C_G	1	NA	NA	intergenic_variant	intergenic_variant	NO	NC_NA	NC_NA	2.149
NA	NA	chr3_104155950_A_C	1	NA	NA	intergenic_variant	intergenic_variant	NO	NC_NA	NC_NA	5.765
COL12A1	ENST00000322507	chr6_75135163_C_G	1	NA	NA	intron_variant	intron_variant	YES	NC_NA	NC_NA	0.197
NA	NA	chr20_30826892_A_G	1	NA	NA	intergenic_variant	intergenic_variant	NO	NC_NA	NC_NA	7.552
AC034268.2	ENST00000650577	chr17_53787128_C_G	1	NA	NA	intron_variant	intron_variant&non_coding_transcript_variant	YES	NC_NA	NC_NA	0.499
NA	NA	chr20_40577243_G_C	1	NA	NA	intergenic_variant	intergenic_variant	NO	NC_NA	NC_NA	0.74
VPS28	ENST00000377348	chr8_144427961_A_G	1	NA	NA	intron_variant	intron_variant	YES	NC_NA	NC_NA	14.55
NA	NA	chr4_67344337_T_A	1	NA	NA	intergenic_variant	intergenic_variant	NO	NC_NA	NC_NA	3.031
NA	NA	chr1_117848290_G_A	1	NA	NA	intergenic_variant	intergenic_variant	NO	NC_NA	NC_NA	1.657
FOXP1	ENST00000615603	chr3_70973238_G_C	1	NA	NA	intron_variant	intron_variant	YES	NC_NA	NC_NA	0.945
EMSY	ENST00000524767	chr11_76484529_G_A	1	NA	NA	intron_variant	intron_variant	YES	NC_NA	NC_NA	6.026
NA	NA	chr19_29134470_T_C	1	NA	NA	intergenic_variant	intergenic_variant	NO	NC_NA	NC_NA	4.942
MTMR2	ENST00000346299	chr11_95869827_T_A	1	NA	NA	intron_variant	intron_variant	YES	NC_NA	NC_NA	0.457
NA	NA	chr12_78304885_G_A	1	NA	NA	intergenic_variant	intergenic_variant	NO	NC_NA	NC_NA	0.433
NA	NA	chr8_128626578_T_C	1	NA	NA	intergenic_variant	intergenic_variant	NO	NC_NA	NC_NA	3.822
NA	NA	chr1_226615832_G_A	1	NA	NA	intergenic_variant	intergenic_variant	NO	NC_NA	NC_NA	2.949
NEK4P1	ENST00000433383	chr21_17209604_G_A	1	NA	NA	downstream_gene_variant	downstream_gene_variant	YES	NC_NA	NC_NA	4.023
RAB40B	ENST00000571995	chr17_82653609_G_A	1	NA	NA	downstream_gene_variant	downstream_gene_variant	YES	CTCF_SITES	CTCF|chr17:82653600-82653800	1.656
CYP4F26P	ENST00000433357	chr9_33589587_T_C	1	NA	NA	intron_variant	intron_variant&non_coding_transcript_variant	NO	NC_NA	NC_NA	0.691
PDE4DIPP1	ENST00000420737	chr1_148094632_C_T	1	NA	NA	downstream_gene_variant	downstream_gene_variant	YES	NC_NA	NC_NA	1.481
RPL23AP49	ENST00000638439	chr3_75641934_T_C	1	NA	NA	intron_variant	intron_variant&non_coding_transcript_variant	YES	NC_NA	NC_NA	3.628
AC243829.5	ENST00000578447	chr17_36224918_G_A	1	NA	NA	downstream_gene_variant	downstream_gene_variant	YES	NC_NA	NC_NA	1.937
CLVS1	ENST00000522621	chr8_61176975_A_T	1	NA	NA	intron_variant	intron_variant	NO	NC_NA	NC_NA	1.11
AC130352.1	ENST00000602979	chr8_12477038_A_G	1	NA	NA	non_coding_transcript_exon_variant	non_coding_transcript_exon_variant	YES	LINCRNAS	AC130352.1_ENSG00000270154	2.156
NA	NA	chr6_23446557_G_T	1	NA	NA	intergenic_variant	intergenic_variant	NO	CTCF_SITES	CTCF|chr6:23446200-23447000	15.86
NA	NA	chr7_65368384_C_T	1	NA	NA	intergenic_variant	intergenic_variant	NO	NC_NA	NC_NA	9.421
SHANK2	ENST00000482659	chr11_71176883_A_C	1	NA	NA	intron_variant	intron_variant&non_coding_transcript_variant	NO	NC_NA	NC_NA	2.91
KMT2C	ENST00000262189	chr7_152267175_C_T	1	NA	NA	intron_variant	intron_variant	YES	NC_NA	NC_NA	0.91
TATDN1	ENST00000276692	chr8_124509613_C_T	1	NA	NA	intron_variant	intron_variant	YES	NC_NA	NC_NA	7.19
GTF3C2	ENST00000359541	chr2_27354055_T_A	1	NA	NA	intron_variant	intron_variant	YES	NC_NA	NC_NA	1.17
C12orf40	ENST00000324616	chr12_39707912_G_C	1	NA	NA	intron_variant	intron_variant	YES	NC_NA	NC_NA	1.663
PTK2	ENST00000340930	chr8_140748496_C_A	1	NA	NA	intron_variant	intron_variant	YES	OPEN_CHROMATIN	openChromatin|chr8:140748312-140748671	0.326
IFNG-AS1	ENST00000536914	chr12_68085533_G_C	1	NA	NA	intron_variant	intron_variant&non_coding_transcript_variant	NO	NC_NA	NC_NA	3.228
RIT2	ENST00000326695	chr18_42929140_A_C	1	NA	NA	intron_variant	intron_variant	YES	NC_NA	NC_NA	2.163
AC006460.2	ENST00000638173	chr2_190644506_C_G	1	NA	NA	intron_variant	intron_variant&non_coding_transcript_variant	YES	NC_NA	NC_NA	6.567
BCL11B	ENST00000357195	chr14_99172955_A_C	1	NA	NA	3_prime_UTR_variant	3_prime_UTR_variant	YES	3_PRIME_UTRS	BCL11B_ENSG00000127152	6.916
FAM185A	ENST00000413034	chr7_102778803_G_C	1	NA	NA	intron_variant	intron_variant	YES	NC_NA	NC_NA	2.96
CSHL1	ENST00000309894	chr17_63915429_T_C	1	NA	NA	upstream_gene_variant	upstream_gene_variant	YES	ENHANCERS	enhancer|chr17:63913400-63915600	1.666
TRDN	ENST00000334268	chr6_123219986_T_G	1	NA	NA	intron_variant	intron_variant	YES	NC_NA	NC_NA	3.455
LHX5-AS1	ENST00000551357	chr12_113482075_G_A	1	NA	NA	downstream_gene_variant	downstream_gene_variant	YES	NC_NA	NC_NA	1.252
AL355303.1	ENST00000428920	chr10_5253240_C_T	1	NA	NA	intron_variant	intron_variant&non_coding_transcript_variant	YES	NC_NA	NC_NA	1.754
NA	NA	chr20_29123019_T_C	1	NA	NA	intergenic_variant	intergenic_variant	NO	NC_NA	NC_NA	13.65
NA	NA	chr9_90168117_C_G	1	NA	NA	intergenic_variant	intergenic_variant	NO	NC_NA	NC_NA	2.543
DPY19L1	ENST00000310974	chr7_34936377_G_A	1	NA	NA	intron_variant	intron_variant	YES	NC_NA	NC_NA	0.438
AC018737.2	ENST00000624478	chr2_121688855_T_G	1	NA	NA	non_coding_transcript_exon_variant	non_coding_transcript_exon_variant	YES	NC_NA	NC_NA	1.803
NA	NA	chr1_125104398_T_C	1	NA	NA	intergenic_variant	intergenic_variant	NO	NC_NA	NC_NA	11.47
GSDMB	ENST00000418519	chr17_39915900_G_A	1	NA	NA	intron_variant	intron_variant	YES	NC_NA	NC_NA	0.162
AC005252.2	ENST00000624630	chr12_125803850_T_G	1	NA	NA	upstream_gene_variant	upstream_gene_variant	YES	NC_NA	NC_NA	0.411
FRMPD2	ENST00000635925	chr10_48148595_T_C	1	NA	NA	downstream_gene_variant	downstream_gene_variant	NO	NC_NA	NC_NA	0.836
CNTN5	ENST00000524871	chr11_99353800_T_G	1	NA	NA	intron_variant	intron_variant	YES	NC_NA	NC_NA	1.985
NA	NA	chr22_11028877_G_C	1	NA	NA	intergenic_variant	intergenic_variant	NO	NC_NA	NC_NA	8.877
AC083837.1	ENST00000649603	chr8_78865843_C_A	1	NA	NA	intron_variant	intron_variant&non_coding_transcript_variant	YES	NC_NA	NC_NA	3.422
WASH3P	ENST00000557932	chr15_101968286_C_T	1	NA	NA	intron_variant	intron_variant&non_coding_transcript_variant	YES	NC_NA	NC_NA	1.697
NA	NA	chr14_83221012_C_A	1	NA	NA	intergenic_variant	intergenic_variant	NO	NC_NA	NC_NA	2.131
POTEH	ENST00000343518	chr22_15689933_G_A	1	NA	NA	upstream_gene_variant	upstream_gene_variant	YES	CORE_PROMOTERS;DISTAL_PROMOTERS	POTEH_ENSG00000198062;POTEH_ENSG00000198062	3.772
METTL15	ENST00000532947	chr11_28344926_G_T	1	NA	NA	intron_variant	intron_variant&NMD_transcript_variant	NO	NC_NA	NC_NA	2.665
NA	NA	chr6_153637032_G_A	1	NA	NA	intergenic_variant	intergenic_variant	NO	NC_NA	NC_NA	0.489
AGAP12P	ENST00000585227	chr10_48015209_G_A	1	NA	NA	intron_variant	intron_variant&non_coding_transcript_variant	YES	NC_NA	NC_NA	1.038
COL23A1	ENST00000390654	chr5_178498262_G_A	1	NA	NA	intron_variant	intron_variant	YES	NC_NA	NC_NA	1.715
NA	NA	chr20_30841371_C_A	1	NA	NA	intergenic_variant	intergenic_variant	NO	NC_NA	NC_NA	6.303
PLCB1	ENST00000338037	chr20_8317522_A_C	1	NA	NA	intron_variant	intron_variant	YES	ENHANCERS	enhancer|chr20:8317200-8317800	0.595
AC139769.2	ENST00000599944	chr19_23876553_G_C	1	NA	NA	upstream_gene_variant	upstream_gene_variant	YES	NC_NA	NC_NA	4.426
PGAM4P1	ENST00000426407	chrX_54667922_T_C	1	NA	NA	upstream_gene_variant	upstream_gene_variant	YES	NC_NA	NC_NA	1.974
NA	NA	chr12_63551097_G_T	1	NA	NA	intergenic_variant	intergenic_variant	NO	NC_NA	NC_NA	4.7
ITGB8	ENST00000222573	chr7_20335883_C_G	1	NA	NA	intron_variant	intron_variant	YES	NC_NA	NC_NA	5.167
NA	NA	chr3_172002923_C_A	1	NA	NA	intergenic_variant	intergenic_variant	NO	ENHANCERS	enhancer|chr3:172002400-172003000	0.73
CASC20	ENST00000415932	chr20_6484982_G_T	1	NA	NA	intron_variant	intron_variant&non_coding_transcript_variant	YES	NC_NA	NC_NA	1.362
NA	NA	chr11_41499716_G_A	1	NA	NA	intergenic_variant	intergenic_variant	NO	ENHANCERS	enhancer|chr11:41499000-41500000	3.92
NA	NA	chr12_67858221_A_G	1	NA	NA	intergenic_variant	intergenic_variant	NO	NC_NA	NC_NA	3.391
WNT5B	ENST00000397196	chr12_1651932_C_T	1	NA	NA	downstream_gene_variant	downstream_gene_variant	YES	NC_NA	NC_NA	9.909
NA	NA	chr9_25079617_G_A	1	NA	NA	intergenic_variant	intergenic_variant	NO	NC_NA	NC_NA	0.091
SELENOO	ENST00000380903	chr22_50212468_G_A	1	NA	NA	intron_variant	intron_variant	YES	NC_NA	NC_NA	1.651
LINC01410	ENST00000424345	chr9_62802239_G_T	1	NA	NA	intron_variant	intron_variant&non_coding_transcript_variant	YES	NC_NA	NC_NA	4.7
NA	NA	chr6_71746018_G_T	1	NA	NA	intergenic_variant	intergenic_variant	NO	ENHANCERS	enhancer|chr6:71745599-71746400	0.935
NA	NA	chr2_157017782_T_G	1	NA	NA	intergenic_variant	intergenic_variant	NO	NC_NA	NC_NA	2.685
NA	NA	chr9_86380710_T_C	1	NA	NA	intergenic_variant	intergenic_variant	NO	NC_NA	NC_NA	1.013
NA	NA	chr22_11046612_C_A	1	NA	NA	intergenic_variant	intergenic_variant	NO	NC_NA	NC_NA	9.408
CBWD5	ENST00000382405	chr9_65693667_C_G	1	NA	NA	intron_variant	intron_variant	YES	NC_NA	NC_NA	2.312
NIPBL	ENST00000282516	chr5_37042519_T_C	1	NA	NA	intron_variant	intron_variant	YES	NC_NA	NC_NA	15.14
SLA2	ENST00000262866	chr20_36648621_T_C	1	NA	NA	upstream_gene_variant	upstream_gene_variant	YES	NC_NA	NC_NA	2.382
LINC00882	ENST00000671682	chr3_107229667_C_T	1	NA	NA	intron_variant	intron_variant&non_coding_transcript_variant	YES	NC_NA	NC_NA	8.302
NA	NA	chr22_10675659_G_A	1	NA	NA	intergenic_variant	intergenic_variant	NO	NC_NA	NC_NA	2.232
NA	NA	chr2_234605953_T_G	1	NA	NA	intergenic_variant	intergenic_variant	NO	NC_NA	NC_NA	0.006
MIR8071-1	ENST00000616769	chr14_105618412_G_T	1	NA	NA	upstream_gene_variant	upstream_gene_variant	YES	NC_NA	NC_NA	0.368
PCDHB7	ENST00000231137	chr5_141174241_C_A	1	469	p.Pro469His	missense_variant	missense_variant	YES	CDS	PCDHB7	5.788
MTATP6P1	ENST00000514057	chr1_634108_T_C	1	NA	NA	non_coding_transcript_exon_variant	non_coding_transcript_exon_variant	YES	CTCF_SITES	CTCF|chr1:633800-634800	12.9
AL445250.1	ENST00000670654	chr6_58055430_G_A	1	NA	NA	intron_variant	intron_variant&non_coding_transcript_variant	YES	NC_NA	NC_NA	3.036
ABI2	ENST00000295851	chr2_203415644_T_A	1	NA	NA	intron_variant	intron_variant	YES	NC_NA	NC_NA	11.42
MTND2P28	ENST00000457540	chr1_629754_G_A	1	NA	NA	non_coding_transcript_exon_variant	non_coding_transcript_exon_variant	YES	CTCF_SITES	CTCF|chr1:629200-632400	10.95
NA	NA	chr14_19897688_G_A	1	NA	NA	intergenic_variant	intergenic_variant	NO	NC_NA	NC_NA	14.49
TPPP	ENST00000360578	chr5_680664_G_A	1	NA	NA	intron_variant	intron_variant	YES	NC_NA	NC_NA	5.14
NA	NA	chr4_62323668_G_A	1	NA	NA	intergenic_variant	intergenic_variant	NO	NC_NA	NC_NA	1.666
NA	NA	chrY_56872419_A_G	1	NA	NA	intergenic_variant	intergenic_variant	NO	NC_NA	NC_NA	11.86
DPP10	ENST00000393147	chr2_115448364_C_T	1	NA	NA	intron_variant	intron_variant	YES	NC_NA	NC_NA	0.586
MIR4300HG	ENST00000500502	chr11_82393173_G_A	1	NA	NA	intron_variant	intron_variant&non_coding_transcript_variant	NO	NC_NA	NC_NA	2.111
NA	NA	chr4_106396654_T_A	1	NA	NA	intergenic_variant	intergenic_variant	NO	NC_NA	NC_NA	6.192
AC068305.2	ENST00000547590	chr12_59003735_G_C	1	NA	NA	intron_variant	intron_variant&non_coding_transcript_variant	YES	NC_NA	NC_NA	0.464
Y_RNA	ENST00000384447	chr12_32396077_A_G	1	NA	NA	non_coding_transcript_exon_variant	non_coding_transcript_exon_variant	YES	NC_NA	NC_NA	5.385
AC093724.1	ENST00000481510	chr2_131769769_T_A	1	NA	NA	downstream_gene_variant	downstream_gene_variant	YES	NC_NA	NC_NA	10.1
PLD5	ENST00000536534	chr1_242260346_C_A	1	NA	NA	intron_variant	intron_variant	YES	NC_NA	NC_NA	1.874
NA	NA	chr12_67211532_G_T	1	NA	NA	intergenic_variant	intergenic_variant	NO	NC_NA	NC_NA	0.745
SMCHD1	ENST00000320876	chr18_2677245_C_A	1	NA	NA	intron_variant	intron_variant	YES	NC_NA	NC_NA	0.78
AC016590.1	ENST00000612804	chr19_37270910_G_C	1	NA	NA	upstream_gene_variant	upstream_gene_variant	YES	NC_NA	NC_NA	8.126
NPFFR1	ENST00000277942	chr10_70286122_T_G	1	NA	NA	upstream_gene_variant	upstream_gene_variant	YES	NC_NA	NC_NA	2.532
AC011228.2	ENST00000665447	chr7_54717211_C_T	1	NA	NA	upstream_gene_variant	upstream_gene_variant	YES	NC_NA	NC_NA	2.733
RANBP9	ENST00000011619	chr6_13677267_G_A	1	NA	NA	intron_variant	intron_variant	YES	NC_NA	NC_NA	3.114
NRXN3	ENST00000635466	chr14_79462549_G_C	1	NA	NA	intron_variant	intron_variant	YES	NC_NA	NC_NA	0.735
NA	NA	chr7_153307350_G_A	1	NA	NA	intergenic_variant	intergenic_variant	NO	NC_NA	NC_NA	4.313
BAGE2	ENST00000470054	chr21_10436595_G_T	1	NA	NA	intron_variant	intron_variant&non_coding_transcript_variant	NO	NC_NA	NC_NA	10.44
EYA2	ENST00000327619	chr20_47136478_C_A	1	NA	NA	intron_variant	intron_variant	YES	NC_NA	NC_NA	2.101
SASH1	ENST00000367467	chr6_148366935_C_G	1	NA	NA	intron_variant	intron_variant	YES	NC_NA	NC_NA	0.256
NA	NA	chr4_32924754_A_C	1	NA	NA	intergenic_variant	intergenic_variant	NO	NC_NA	NC_NA	4.606
OR11H13P	ENST00000359695	chr14_19179548_G_C	1	NA	NA	upstream_gene_variant	upstream_gene_variant	YES	NC_NA	NC_NA	6.913
AC025164.1	ENST00000654992	chr12_92217290_C_A	1	NA	NA	intron_variant	intron_variant&non_coding_transcript_variant	NO	NC_NA	NC_NA	1.358
SMYD3	ENST00000490107	chr1_246126624_G_C	1	NA	NA	intron_variant	intron_variant	YES	NC_NA	NC_NA	2.164
KIF6	ENST00000287152	chr6_39454531_C_A	1	NA	NA	intron_variant	intron_variant	YES	NC_NA	NC_NA	11.5
GPRC5A	ENST00000014914	chr12_12897627_G_T	1	NA	NA	intron_variant	intron_variant	YES	NC_NA	NC_NA	1.54
PBX1	ENST00000420696	chr1_164569564_A_T	1	NA	NA	intron_variant	intron_variant	YES	NC_NA	NC_NA	9.848
NA	NA	chr4_153432487_G_T	1	NA	NA	intergenic_variant	intergenic_variant	NO	NC_NA	NC_NA	5.591
FAM66B	ENST00000663272	chr8_7309421_T_A	1	NA	NA	intron_variant	intron_variant&non_coding_transcript_variant	YES	NC_NA	NC_NA	1.759
NA	NA	chr1_175838906_G_T	1	NA	NA	intergenic_variant	intergenic_variant	NO	NC_NA	NC_NA	2.719
AL589743.5	ENST00000611025	chr14_19223720_A_T	1	NA	NA	upstream_gene_variant	upstream_gene_variant	YES	NC_NA	NC_NA	5.342
FAM182A	ENST00000376398	chr20_26079560_G_T	1	NA	NA	intron_variant	intron_variant&non_coding_transcript_variant	YES	NC_NA	NC_NA	4.286
TAF11L9	ENST00000639969	chr5_17595128_C_T	1	NA	NA	upstream_gene_variant	upstream_gene_variant	YES	DISTAL_PROMOTERS;OPEN_CHROMATIN	TAF11L9_ENSG00000283988;openChromatin|chr5:17594884-17595270	6.645
NA	NA	chr2_13394435_C_A	1	NA	NA	intergenic_variant	intergenic_variant	NO	NC_NA	NC_NA	1.69
NA	NA	chr20_55851905_C_G	1	NA	NA	intergenic_variant	intergenic_variant	NO	NC_NA	NC_NA	2.13
FRG2EP	ENST00000634243	chr20_29419695_C_A	1	NA	NA	upstream_gene_variant	upstream_gene_variant	YES	NC_NA	NC_NA	5.381
NA	NA	chr11_4354641_T_G	1	NA	NA	intergenic_variant	intergenic_variant	NO	NC_NA	NC_NA	0.884
ANKRD36	ENST00000652721	chr2_97172661_T_C	1	NA	NA	intron_variant	intron_variant	YES	NC_NA	NC_NA	9.346
NA	NA	chr5_27563578_C_T	1	NA	NA	intergenic_variant	intergenic_variant	NO	NC_NA	NC_NA	0.06
NA	NA	chr1_125098575_G_A	1	NA	NA	intergenic_variant	intergenic_variant	NO	NC_NA	NC_NA	7.05
NA	NA	chr3_187910185_G_C	1	NA	NA	intergenic_variant	intergenic_variant	NO	NC_NA	NC_NA	8.981
FAM90A10P	ENST00000533716	chr8_7765948_A_T	1	NA	NA	upstream_gene_variant	upstream_gene_variant	YES	NC_NA	NC_NA	7.67
VN1R7P	ENST00000619242	chr21_10360262_A_C	1	NA	NA	downstream_gene_variant	downstream_gene_variant	YES	NC_NA	NC_NA	9.096
NA	NA	chr10_121469867_G_A	1	NA	NA	intergenic_variant	intergenic_variant	NO	NC_NA	NC_NA	6.351
OR1I1	ENST00000641398	chr19_15078354_C_T	1	NA	NA	upstream_gene_variant	upstream_gene_variant	YES	NC_NA	NC_NA	1.893
NELL2	ENST00000437801	chr12_44735528_C_G	1	NA	NA	intron_variant	intron_variant	YES	NC_NA	NC_NA	0.194
GOLGA7B	ENST00000370602	chr10_97849987_A_C	1	NA	NA	5_prime_UTR_variant	5_prime_UTR_variant	YES	5_PRIME_UTRS	GOLGA7B_ENSG00000155265	15.19
NA	NA	chr7_150136992_T_C	1	NA	NA	intergenic_variant	intergenic_variant	NO	NC_NA	NC_NA	1.88
FRG1DP	ENST00000635586	chr20_29094597_C_T	1	NA	NA	intron_variant	intron_variant&non_coding_transcript_variant	YES	NC_NA	NC_NA	3.926
NA	NA	chr20_26093957_T_C	1	NA	NA	intergenic_variant	intergenic_variant	NO	NC_NA	NC_NA	7.83
CBWD2	ENST00000259199	chr2_113453697_G_A	1	NA	NA	intron_variant	intron_variant	YES	NC_NA	NC_NA	5.979
LINC02055	ENST00000517345	chr8_136580946_G_C	1	NA	NA	intron_variant	intron_variant&non_coding_transcript_variant	NO	NC_NA	NC_NA	8.878
ZNF295-AS1	ENST00000669320	chr21_42031571_C_G	1	NA	NA	intron_variant	intron_variant&non_coding_transcript_variant	NO	ENHANCERS	enhancer|chr21:42031199-42032400	0.339
CDK14	ENST00000380050	chr7_90736227_T_A	1	NA	NA	intron_variant	intron_variant	YES	NC_NA	NC_NA	1.36
SMCHD1	ENST00000320876	chr18_2800669_G_C	1	NA	NA	intron_variant	intron_variant	YES	NC_NA	NC_NA	4.436
NA	NA	chr12_66105311_G_C	1	NA	NA	intergenic_variant	intergenic_variant	NO	OPEN_CHROMATIN	openChromatin|chr12:66105291-66105800	2.951
PRAMEF7	ENST00000616979	chr1_12915729_A_G	1	NA	NA	upstream_gene_variant	upstream_gene_variant	YES	DISTAL_PROMOTERS	PRAMEF7_ENSG00000204510	4.578
BAGE2	ENST00000470054	chr21_10446905_G_T	1	NA	NA	intron_variant	intron_variant&non_coding_transcript_variant	NO	NC_NA	NC_NA	9.692
NA	NA	chr22_12028973_G_T	1	NA	NA	intergenic_variant	intergenic_variant	NO	NC_NA	NC_NA	6.149
AC183088.3	ENST00000667004	chr15_21539468_C_G	1	NA	NA	intron_variant	intron_variant&non_coding_transcript_variant	YES	NC_NA	NC_NA	0.235
NA	NA	chr5_42125934_T_G	1	NA	NA	intergenic_variant	intergenic_variant	NO	NC_NA	NC_NA	1.387
Metazoa_SRP	ENST00000616811	chr15_96497592_T_A	1	NA	NA	upstream_gene_variant	upstream_gene_variant	YES	NC_NA	NC_NA	0.655
NA	NA	chr2_193421552_A_T	1	NA	NA	intergenic_variant	intergenic_variant	NO	NC_NA	NC_NA	2.749
NA	NA	chr7_153791507_C_T	1	NA	NA	intergenic_variant	intergenic_variant	NO	NC_NA	NC_NA	1.458
AC026495.1	ENST00000556397	chr15_20346099_C_A	1	NA	NA	intron_variant	intron_variant&non_coding_transcript_variant	NO	NC_NA	NC_NA	8.236
LILRB4	ENST00000391736	chr19_54666875_C_T	1	NA	NA	intron_variant	intron_variant	YES	NC_NA	NC_NA	0.084
NA	NA	chr5_3875801_T_C	1	NA	NA	intergenic_variant	intergenic_variant	NO	NC_NA	NC_NA	0.736
OPN3	ENST00000366554	chr1_241620107_T_G	1	NA	NA	intron_variant	intron_variant	YES	ENHANCERS	enhancer|chr1:241619800-241620600	0.196
LINC01476	ENST00000665301	chr17_59530144_C_G	1	NA	NA	upstream_gene_variant	upstream_gene_variant	YES	NC_NA	NC_NA	7.83
FHIT	ENST00000492590	chr3_60466785_A_T	1	NA	NA	intron_variant	intron_variant	YES	NC_NA	NC_NA	2.546
EHMT1	ENST00000460843	chr9_137621972_A_T	1	NA	NA	intron_variant	intron_variant	YES	NC_NA	NC_NA	1.908
NA	NA	chr8_131886424_C_G	1	NA	NA	intergenic_variant	intergenic_variant	NO	NC_NA	NC_NA	3.396
SEC22B4P	ENST00000643391	chr1_146329398_G_A	1	NA	NA	intron_variant	intron_variant&non_coding_transcript_variant	YES	NC_NA	NC_NA	2.395
LINC02884	ENST00000659549	chr1_112290631_T_G	1	NA	NA	intron_variant	intron_variant&non_coding_transcript_variant	YES	NC_NA	NC_NA	1.501
LINC01748	ENST00000635048	chr1_60595765_A_G	1	NA	NA	non_coding_transcript_exon_variant	non_coding_transcript_exon_variant	YES	LINCRNAS	LINC01748_ENSG00000226476	0.06
NA	NA	chr2_94254412_G_T	1	NA	NA	intergenic_variant	intergenic_variant	NO	NC_NA	NC_NA	3.366
GRHL2	ENST00000646743	chr8_101542124_G_A	1	NA	NA	intron_variant	intron_variant	YES	NC_NA	NC_NA	1.133
IGKV1OR2-3	ENST00000411475	chr2_97056511_T_C	1	NA	NA	upstream_gene_variant	upstream_gene_variant	YES	CTCF_SITES	CTCF|chr2:97056200-97056600	1.742
UBXN2A	ENST00000309033	chr2_23961914_A_G	1	NA	NA	intron_variant	intron_variant	YES	NC_NA	NC_NA	1.824
PTPRD	ENST00000381196	chr9_9613002_C_T	1	NA	NA	intron_variant	intron_variant	YES	NC_NA	NC_NA	0.054
NA	NA	chr17_71480861_T_A	1	NA	NA	intergenic_variant	intergenic_variant	NO	NC_NA	NC_NA	4.03
PGM5	ENST00000396396	chr9_68416096_A_G	1	NA	NA	intron_variant	intron_variant	YES	NC_NA	NC_NA	0.148
CYP27B1	ENST00000228606	chr12_57764127_G_A	1	396	p.His396Tyr	missense_variant	missense_variant	YES	CDS	CYP27B1	8.658
BACH2	ENST00000257749	chr6_90195777_G_C	1	NA	NA	intron_variant	intron_variant	YES	NC_NA	NC_NA	11.17
AC244502.1	ENST00000656379	chr14_22230295_G_T	1	NA	NA	intron_variant	intron_variant&non_coding_transcript_variant	YES	NC_NA	NC_NA	0.986
RHOXF1P1	ENST00000649154	chrX_120006705_G_T	1	NA	NA	intron_variant	intron_variant&non_coding_transcript_variant	YES	NC_NA	NC_NA	0.812
RNU6-472P	ENST00000384299	chr12_33922152_C_G	1	NA	NA	downstream_gene_variant	downstream_gene_variant	YES	NC_NA	NC_NA	2.704
FGF7P6	ENST00000377614	chr9_62385166_A_G	1	NA	NA	intron_variant	intron_variant&non_coding_transcript_variant	YES	NC_NA	NC_NA	1.359
NA	NA	chr20_30840066_C_A	1	NA	NA	intergenic_variant	intergenic_variant	NO	NC_NA	NC_NA	4.061
LINC01666	ENST00000623794	chr21_8760046_G_A	1	NA	NA	intron_variant	intron_variant&non_coding_transcript_variant	YES	NC_NA	NC_NA	7.028
AL096711.2	ENST00000481848	chr6_127507880_T_A	1	NA	NA	intron_variant	intron_variant&NMD_transcript_variant	YES	NC_NA	NC_NA	7.915
NA	NA	chr20_5649375_G_T	1	NA	NA	intergenic_variant	intergenic_variant	NO	NC_NA	NC_NA	3.154
SAMD12	ENST00000314727	chr8_118557180_C_G	1	NA	NA	intron_variant	intron_variant	YES	NC_NA	NC_NA	0.43
NA	NA	chr3_112761616_C_A	1	NA	NA	intergenic_variant	intergenic_variant	NO	NC_NA	NC_NA	1.816
AL136225.1	ENST00000670784	chr6_163952756_C_T	1	NA	NA	downstream_gene_variant	downstream_gene_variant	YES	NC_NA	NC_NA	1.388
AC243919.1	ENST00000418824	chr15_82373502_A_G	1	NA	NA	upstream_gene_variant	upstream_gene_variant	YES	NC_NA	NC_NA	0.171
DDX20	ENST00000369702	chr1_111768475_C_G	1	NA	NA	downstream_gene_variant	downstream_gene_variant	YES	NC_NA	NC_NA	15.54
ATP2B1	ENST00000428670	chr12_89685109_G_A	1	NA	NA	intron_variant	intron_variant	YES	NC_NA	NC_NA	1.175
AC138409.2	ENST00000508395	chr5_34235541_T_C	1	NA	NA	intron_variant	intron_variant&non_coding_transcript_variant	NO	NC_NA	NC_NA	2.234
NA	NA	chr14_46610888_T_C	1	NA	NA	intergenic_variant	intergenic_variant	NO	NC_NA	NC_NA	6.616
AF254983.2	ENST00000612331	chr21_10402648_C_G	1	NA	NA	downstream_gene_variant	downstream_gene_variant	YES	NC_NA	NC_NA	9.231
PDZD2	ENST00000438447	chr5_31876236_C_G	1	NA	NA	intron_variant	intron_variant	YES	NC_NA	NC_NA	1.233
NA	NA	chrX_109800329_C_A	1	NA	NA	intergenic_variant	intergenic_variant	NO	NC_NA	NC_NA	0.25
PDP1	ENST00000523021	chr8_93894963_G_A	1	NA	NA	intron_variant	intron_variant&non_coding_transcript_variant	NO	NC_NA	NC_NA	2.499
MCC	ENST00000408903	chr5_113367637_G_T	1	NA	NA	intron_variant	intron_variant	YES	CTCF_SITES	CTCF|chr5:113367600-113368000	0.725
NCOA6	ENST00000374796	chr20_34721268_C_A	1	NA	NA	intron_variant	intron_variant	YES	NC_NA	NC_NA	0.427
LCORL	ENST00000382226	chr4_17925334_G_A	1	NA	NA	intron_variant	intron_variant	YES	NC_NA	NC_NA	5.62
AC020637.1	ENST00000546977	chr12_58542612_G_A	1	NA	NA	upstream_gene_variant	upstream_gene_variant	YES	NC_NA	NC_NA	1.318
AC026495.2	ENST00000656782	chr15_20318063_T_C	1	NA	NA	intron_variant	intron_variant&non_coding_transcript_variant	YES	NC_NA	NC_NA	4.175
KCNG2	ENST00000316249	chr18_79899661_A_T	1	416	p.Lys416Ter	stop_gained	stop_gained	YES	CDS	KCNG2	46
IL33	ENST00000417746	chr9_6227313_G_A	1	NA	NA	intron_variant	intron_variant	NO	NC_NA	NC_NA	1.781
CA4	ENST00000300900	chr17_60145229_C_T	1	NA	NA	upstream_gene_variant	upstream_gene_variant	YES	NC_NA	NC_NA	5.889
FOXP2	ENST00000412402	chr7_114371959_C_T	1	NA	NA	intron_variant	intron_variant&NMD_transcript_variant	NO	NC_NA	NC_NA	0.291
RAC1	ENST00000356142	chr7_6383784_C_T	1	NA	NA	intron_variant	intron_variant	YES	NC_NA	NC_NA	1.182
CRK	ENST00000300574	chr17_1429127_T_C	1	NA	NA	intron_variant	intron_variant	YES	NC_NA	NC_NA	1.232
MOXD1	ENST00000367963	chr6_132403262_G_C	1	NA	NA	upstream_gene_variant	upstream_gene_variant	YES	DISTAL_PROMOTERS	MOXD1_ENSG00000079931	0.27
CCNE1	ENST00000262643	chr19_29821599_A_T	1	NA	NA	intron_variant	intron_variant	YES	NC_NA	NC_NA	7.514
MED15P6	ENST00000621415	chr14_19488200_C_T	1	NA	NA	intron_variant	intron_variant&non_coding_transcript_variant	YES	NC_NA	NC_NA	7.12
TRIM9	ENST00000298355	chr14_50981507_C_T	1	NA	NA	intron_variant	intron_variant	YES	NC_NA	NC_NA	0.57
NA	NA	chr21_45391996_G_C	1	NA	NA	intergenic_variant	intergenic_variant	NO	NC_NA	NC_NA	0.367
ASIC2	ENST00000225823	chr17_33098494_C_T	1	NA	NA	intron_variant	intron_variant	YES	NC_NA	NC_NA	11.75
MBD3L3	ENST00000333843	chr19_7052506_A_G	1	NA	NA	downstream_gene_variant	downstream_gene_variant	YES	NC_NA	NC_NA	3.446
BATF2	ENST00000301887	chr11_64991064_A_G	1	NA	NA	intron_variant	intron_variant	YES	NC_NA	NC_NA	2.913
NA	NA	chr12_77086313_G_A	1	NA	NA	intergenic_variant	intergenic_variant	NO	NC_NA	NC_NA	3.424
AC138207.8	ENST00000580053	chr17_31060014_G_A	1	NA	NA	intron_variant	intron_variant&non_coding_transcript_variant	NO	NC_NA	NC_NA	5.506
NA	NA	chr11_265376_T_C	1	NA	NA	intergenic_variant	intergenic_variant	NO	NC_NA	NC_NA	2.949
NA	NA	chr5_5799648_C_T	1	NA	NA	intergenic_variant	intergenic_variant	NO	NC_NA	NC_NA	0.07
MISP	ENST00000215582	chr19_758608_C_A	1	554	p.Val554%3D	synonymous_variant	synonymous_variant	YES	CDS	MISP	6.346
SGCD	ENST00000517913	chr5_156297657_C_G	1	NA	NA	intron_variant	intron_variant	NO	NC_NA	NC_NA	0.97
NA	NA	chr8_115171925_C_A	1	NA	NA	intergenic_variant	intergenic_variant	NO	NC_NA	NC_NA	3.997
LINC01837	ENST00000651930	chr19_31892018_G_A	1	NA	NA	intron_variant	intron_variant&non_coding_transcript_variant	YES	NC_NA	NC_NA	0.022
MIR3681HG	ENST00000664018	chr2_12656583_C_A	1	NA	NA	intron_variant	intron_variant&non_coding_transcript_variant	NO	NC_NA	NC_NA	1.294
RPSAP12	ENST00000435879	chr12_68549518_C_A	1	NA	NA	downstream_gene_variant	downstream_gene_variant	YES	NC_NA	NC_NA	1.186
ENPP7P4	ENST00000487446	chr3_125899415_A_G	1	NA	NA	intron_variant	intron_variant&non_coding_transcript_variant	YES	NC_NA	NC_NA	1.4
STK4	ENST00000372806	chr20_45026146_G_T	1	NA	NA	intron_variant	intron_variant	YES	NC_NA	NC_NA	0.077
NA	NA	chr13_61329575_T_G	1	NA	NA	intergenic_variant	intergenic_variant	NO	NC_NA	NC_NA	1.723
NA	NA	chr22_22253209_T_C	1	NA	NA	intergenic_variant	intergenic_variant	NO	NC_NA	NC_NA	9.589
ZHX2	ENST00000314393	chr8_122893539_T_G	1	NA	NA	intron_variant	intron_variant	YES	NC_NA	NC_NA	1.365
NA	NA	chr1_229074325_C_T	1	NA	NA	intergenic_variant	intergenic_variant	NO	NC_NA	NC_NA	1.358
NA	NA	chrX_98160041_G_A	1	NA	NA	intergenic_variant	intergenic_variant	NO	NC_NA	NC_NA	2.81
NA	NA	chr7_63219994_G_T	1	NA	NA	intergenic_variant	intergenic_variant	NO	NC_NA	NC_NA	3.146
SHTN1	ENST00000392901	chr10_117038052_T_A	1	NA	NA	intron_variant	intron_variant	NO	NC_NA	NC_NA	3.798
MIR378C	ENST00000578683	chr10_130962906_G_A	1	NA	NA	upstream_gene_variant	upstream_gene_variant	YES	NC_NA	NC_NA	5.12
DNAH3	ENST00000261383	chr16_21114427_G_C	1	NA	NA	intron_variant	intron_variant	YES	NC_NA	NC_NA	1.719
NA	NA	chr19_128408_C_T	1	NA	NA	intergenic_variant	intergenic_variant	NO	NC_NA	NC_NA	1.741
NA	NA	chr22_12588254_G_A	1	NA	NA	intergenic_variant	intergenic_variant	NO	NC_NA	NC_NA	6.677
NA	NA	chr20_29797221_A_T	1	NA	NA	intergenic_variant	intergenic_variant	NO	NC_NA	NC_NA	9.715
SLC12A5	ENST00000454036	chr20_46028102_C_G	1	NA	NA	intron_variant	intron_variant	YES	NC_NA	NC_NA	1.133
NA	NA	chr20_29055349_A_C	1	NA	NA	intergenic_variant	intergenic_variant	NO	NC_NA	NC_NA	7.947
AC107918.4	ENST00000641966	chr8_12009024_G_C	1	NA	NA	intron_variant	intron_variant&non_coding_transcript_variant	YES	NC_NA	NC_NA	0.415
SINHCAF	ENST00000337682	chr12_31329962_G_A	1	NA	NA	upstream_gene_variant	upstream_gene_variant	YES	NC_NA	NC_NA	0.276
NA	NA	chr7_62421533_A_T	1	NA	NA	intergenic_variant	intergenic_variant	NO	NC_NA	NC_NA	9.598
NA	NA	chr12_74743569_T_A	1	NA	NA	intergenic_variant	intergenic_variant	NO	NC_NA	NC_NA	3.005
CNBD1	ENST00000521593	chr8_87410372_A_C	1	NA	NA	intron_variant	intron_variant	NO	NC_NA	NC_NA	1.72
TRAPPC9	ENST00000389328	chr8_140455512_A_C	1	NA	NA	intron_variant	intron_variant	YES	NC_NA	NC_NA	0.455
MYZAP	ENST00000267853	chr15_57599368_G_T	1	NA	NA	intron_variant	intron_variant	YES	NC_NA	NC_NA	5.416
AC068279.2	ENST00000664547	chr2_87340682_C_T	1	NA	NA	intron_variant	intron_variant&non_coding_transcript_variant	YES	NC_NA	NC_NA	7.685
NBPF17P	ENST00000401087	chr1_143599510_C_A	1	NA	NA	intron_variant	intron_variant&non_coding_transcript_variant	YES	NC_NA	NC_NA	1.016
AC106772.1	ENST00000506629	chr5_602192_C_G	1	NA	NA	downstream_gene_variant	downstream_gene_variant	YES	NC_NA	NC_NA	0.624
AGAP14P	ENST00000624701	chr10_46354680_C_G	1	NA	NA	intron_variant	intron_variant&non_coding_transcript_variant	YES	NC_NA	NC_NA	0.349
NA	NA	chr15_20372843_C_A	1	NA	NA	intergenic_variant	intergenic_variant	NO	NC_NA	NC_NA	7.116
SLC9B1P3	ENST00000452667	chr10_38647126_A_T	1	NA	NA	intron_variant	intron_variant&non_coding_transcript_variant	YES	NC_NA	NC_NA	7.925
NA	NA	chr6_129999044_C_A	1	NA	NA	intergenic_variant	intergenic_variant	NO	NC_NA	NC_NA	7.301
AC132008.2	ENST00000418868	chr3_197631342_C_T	1	NA	NA	upstream_gene_variant	upstream_gene_variant	YES	CTCF_SITES	CTCF|chr3:197630600-197633600	1.535
NA	NA	chr20_29509233_C_T	1	NA	NA	intergenic_variant	intergenic_variant	NO	NC_NA	NC_NA	10.18
NA	NA	chr22_10700522_T_G	1	NA	NA	intergenic_variant	intergenic_variant	NO	NC_NA	NC_NA	6.324
NA	NA	chr7_62388457_G_T	1	NA	NA	intergenic_variant	intergenic_variant	NO	NC_NA	NC_NA	4.861
MAST1	ENST00000251472	chr19_12850968_G_T	1	NA	NA	intron_variant	intron_variant	YES	NC_NA	NC_NA	1.378
BAGE2	ENST00000496773	chr21_10454595_T_C	1	NA	NA	intron_variant	intron_variant&non_coding_transcript_variant	YES	NC_NA	NC_NA	16.29
Y_RNA	ENST00000619475	chr9_67699121_G_C	1	NA	NA	downstream_gene_variant	downstream_gene_variant	YES	NC_NA	NC_NA	0.418
UST	ENST00000367463	chr6_148827725_T_A	1	NA	NA	intron_variant	intron_variant	YES	OPEN_CHROMATIN	openChromatin|chr6:148827439-148827736	4.075
AP001005.3	ENST00000575325	chr18_55871_C_T	1	NA	NA	intron_variant	intron_variant&non_coding_transcript_variant	YES	NC_NA	NC_NA	11.37
NA	NA	chr6_110385960_A_C	1	NA	NA	intergenic_variant	intergenic_variant	NO	ENHANCERS	enhancer|chr6:110385599-110386200	8.994
FRG1DP	ENST00000635586	chr20_29086119_T_C	1	NA	NA	intron_variant	intron_variant&non_coding_transcript_variant	YES	NC_NA	NC_NA	8.962
FCGBP	ENST00000616721	chr19_39864832_A_T	1	NA	NA	intron_variant	intron_variant	YES	NC_NA	NC_NA	0.368
GOLGA8M	ENST00000568033	chr15_28731113_G_A	1	NA	NA	intron_variant	intron_variant&non_coding_transcript_variant	YES	NC_NA	NC_NA	0.04
NA	NA	chr9_39545778_A_G	1	NA	NA	intergenic_variant	intergenic_variant	NO	NC_NA	NC_NA	2.985
AL589740.1	ENST00000667070	chr6_98114091_G_A	1	NA	NA	intron_variant	intron_variant&non_coding_transcript_variant	YES	NC_NA	NC_NA	5.536
NA	NA	chr4_146999446_A_T	1	NA	NA	intergenic_variant	intergenic_variant	NO	NC_NA	NC_NA	3.852
AC090365.1	ENST00000649159	chr18_28722761_C_T	1	NA	NA	intron_variant	intron_variant&non_coding_transcript_variant	YES	NC_NA	NC_NA	0.245
POTEG	ENST00000547848	chr14_19426297_C_T	1	NA	NA	intron_variant	intron_variant	YES	NC_NA	NC_NA	14.11
AGK	ENST00000649286	chr7_141565335_G_T	1	NA	NA	intron_variant	intron_variant	YES	NC_NA	NC_NA	2.166
NA	NA	chrY_26670987_T_G	1	NA	NA	intergenic_variant	intergenic_variant	NO	NC_NA	NC_NA	3.832
BDP1	ENST00000358731	chr5_71473826_G_C	1	NA	NA	intron_variant	intron_variant	YES	NC_NA	NC_NA	0.28
ACTR3BP5	ENST00000448440	chr10_38702697_C_T	1	NA	NA	downstream_gene_variant	downstream_gene_variant	YES	NC_NA	NC_NA	6.271
AC233702.9	ENST00000598588	chr17_21673209_C_T	1	NA	NA	upstream_gene_variant	upstream_gene_variant	YES	NC_NA	NC_NA	3.178
GAGE2E	ENST00000621907	chrX_49345887_C_T	1	99	p.Pro99Leu	missense_variant	missense_variant	YES	CDS	GAGE2E	0.09
NA	NA	chr14_96706745_T_A	1	NA	NA	intergenic_variant	intergenic_variant	NO	NC_NA	NC_NA	0.755
CDKL5	ENST00000379996	chrX_18426029_T_C	1	NA	NA	intron_variant	intron_variant	NO	NC_NA	NC_NA	19.27
NA	NA	chr1_62928230_C_G	1	NA	NA	intergenic_variant	intergenic_variant	NO	NC_NA	NC_NA	3.855
NA	NA	chr2_96387650_T_A	1	NA	NA	intergenic_variant	intergenic_variant	NO	NC_NA	NC_NA	4.469
NA	NA	chr1_145497421_T_C	1	NA	NA	intergenic_variant	intergenic_variant	NO	NC_NA	NC_NA	5.584
NKAIN3	ENST00000674864	chr8_62849295_C_T	1	NA	NA	intron_variant	intron_variant	YES	NC_NA	NC_NA	1.237
FRG1EP	ENST00000634469	chr20_29496520_G_T	1	NA	NA	intron_variant	intron_variant&non_coding_transcript_variant	YES	NC_NA	NC_NA	5.414
AC026120.1	ENST00000611536	chr12_56976244_A_T	1	NA	NA	downstream_gene_variant	downstream_gene_variant	YES	NC_NA	NC_NA	2.878
NA	NA	chr1_243895312_C_G	1	NA	NA	intergenic_variant	intergenic_variant	NO	NC_NA	NC_NA	1.644
FRG1EP	ENST00000634469	chr20_29493595_A_T	1	NA	NA	intron_variant	intron_variant&non_coding_transcript_variant	YES	NC_NA	NC_NA	2.112
BAGE2	ENST00000496773	chr21_10457562_T_C	1	NA	NA	intron_variant	intron_variant&non_coding_transcript_variant	YES	NC_NA	NC_NA	9.163
CR382285.1	ENST00000625012	chr21_10015802_C_T	1	NA	NA	intron_variant	intron_variant&non_coding_transcript_variant	YES	NC_NA	NC_NA	0.246
AL589743.4	ENST00000610763	chr14_19171500_G_A	1	NA	NA	intron_variant	intron_variant&non_coding_transcript_variant	NO	NC_NA	NC_NA	7.197
AL049833.3	ENST00000623920	chr14_96989532_A_C	1	NA	NA	upstream_gene_variant	upstream_gene_variant	YES	NC_NA	NC_NA	3.838
LTBP2	ENST00000261978	chr14_74505567_T_C	1	NA	NA	intron_variant	intron_variant	YES	NC_NA	NC_NA	4.521
FAM90A10P	ENST00000533716	chr8_7768417_A_T	1	NA	NA	upstream_gene_variant	upstream_gene_variant	YES	DISTAL_PROMOTERS	FAM90A10P_ENSG00000285950	6.908
UBXN2B	ENST00000399598	chr8_58449307_A_C	1	NA	NA	3_prime_UTR_variant	3_prime_UTR_variant	YES	3_PRIME_UTRS	UBXN2B_ENSG00000215114	0.878
NA	NA	chr6_57839053_C_T	1	NA	NA	intergenic_variant	intergenic_variant	NO	NC_NA	NC_NA	0.831
NA	NA	chr12_82161350_A_C	1	NA	NA	intergenic_variant	intergenic_variant	NO	NC_NA	NC_NA	4.991
IL23R	ENST00000347310	chr1_67177304_A_G	1	NA	NA	intron_variant	intron_variant	YES	NC_NA	NC_NA	1.085
NA	NA	chr8_37019650_G_C	1	NA	NA	intergenic_variant	intergenic_variant	NO	NC_NA	NC_NA	0.49
NA	NA	chr9_41224063_G_A	1	NA	NA	intergenic_variant	intergenic_variant	NO	NC_NA	NC_NA	12.19
LINC00894	ENST00000449111	chrX_150214643_T_G	1	NA	NA	intron_variant	intron_variant&non_coding_transcript_variant	NO	NC_NA	NC_NA	0.809
AJ239322.2	ENST00000421696	chr2_131953467_G_A	1	NA	NA	upstream_gene_variant	upstream_gene_variant	YES	NC_NA	NC_NA	1.268
CA10	ENST00000451037	chr17_51974081_G_C	1	NA	NA	intron_variant	intron_variant	YES	NC_NA	NC_NA	0.247
TRPM3	ENST00000377110	chr9_71000283_C_T	1	NA	NA	intron_variant	intron_variant	YES	ENHANCERS	enhancer|chr9:71000000-71000400	10.42
TBC1D22A	ENST00000337137	chr22_47096020_C_G	1	NA	NA	intron_variant	intron_variant	YES	NC_NA	NC_NA	1.551
RPL23AP97	ENST00000568955	chr13_114345557_T_C	1	NA	NA	upstream_gene_variant	upstream_gene_variant	YES	NC_NA	NC_NA	0.887
ELOVL5	ENST00000370918	chr6_53324702_T_A	1	NA	NA	intron_variant	intron_variant	YES	NC_NA	NC_NA	0.21
NA	NA	chr2_130674926_A_G	1	NA	NA	intergenic_variant	intergenic_variant	NO	NC_NA	NC_NA	11.77
NA	NA	chr21_10367396_C_A	1	NA	NA	intergenic_variant	intergenic_variant	NO	NC_NA	NC_NA	10.3
NA	NA	chr8_122407080_T_G	1	NA	NA	intergenic_variant	intergenic_variant	NO	NC_NA	NC_NA	0.627
NA	NA	chr22_11048372_G_A	1	NA	NA	intergenic_variant	intergenic_variant	NO	NC_NA	NC_NA	12.55
NA	NA	chr22_10764665_T_C	1	NA	NA	intergenic_variant	intergenic_variant	NO	NC_NA	NC_NA	6.859
AC007092.1	ENST00000650010	chr2_59087077_A_T	1	NA	NA	intron_variant	intron_variant&non_coding_transcript_variant	YES	NC_NA	NC_NA	0.675
CR381653.1	ENST00000622961	chr21_9361927_C_T	1	NA	NA	intron_variant	intron_variant&non_coding_transcript_variant	YES	NC_NA	NC_NA	3.165
DENND2C	ENST00000393274	chr1_114627647_T_A	1	NA	NA	intron_variant	intron_variant	YES	NC_NA	NC_NA	3.549
AL603840.1	ENST00000422374	chr1_55709824_A_T	1	NA	NA	intron_variant	intron_variant&non_coding_transcript_variant	YES	ENHANCERS	enhancer|chr1:55709399-55710400	4.277
NEDD4	ENST00000435532	chr15_55978922_C_A	1	NA	NA	intron_variant	intron_variant	NO	NC_NA	NC_NA	1.333
SPTB	ENST00000644917	chr14_64793206_C_T	1	819	p.Val819%3D	synonymous_variant	synonymous_variant	YES	CDS	SPTB	6.234
AC079801.1	ENST00000623753	chr21_5235712_C_T	1	NA	NA	intron_variant	intron_variant&non_coding_transcript_variant	YES	NC_NA	NC_NA	7.751
NA	NA	chr2_89611108_G_A	1	NA	NA	intergenic_variant	intergenic_variant	NO	NC_NA	NC_NA	17.99
AC005998.1	ENST00000665842	chr7_153733760_G_A	1	NA	NA	intron_variant	intron_variant&non_coding_transcript_variant	YES	NC_NA	NC_NA	0.043
CCL11	ENST00000305869	chr17_34285763_G_C	1	NA	NA	5_prime_UTR_variant	5_prime_UTR_variant	YES	CORE_PROMOTERS;5_PRIME_UTRS	CCL11_ENSG00000172156;CCL11_ENSG00000172156	7.959
RNVU1-28	ENST00000610976	chr1_144563044_G_A	1	NA	NA	upstream_gene_variant	upstream_gene_variant	YES	NC_NA	NC_NA	1.003
AL138701.2	ENST00000657278	chr13_106001044_G_A	1	NA	NA	intron_variant	intron_variant&non_coding_transcript_variant	YES	NC_NA	NC_NA	0.584
BCAS3	ENST00000588462	chr17_61129273_G_C	1	NA	NA	intron_variant	intron_variant	YES	NC_NA	NC_NA	6.58
PMP22	ENST00000674673	chr17_15247108_A_G	1	NA	NA	intron_variant	intron_variant	YES	NC_NA	NC_NA	1.398
NA	NA	chr2_221371520_A_C	1	NA	NA	intergenic_variant	intergenic_variant	NO	NC_NA	NC_NA	0.37
ROBO2	ENST00000487694	chr3_76585777_A_T	1	NA	NA	intron_variant	intron_variant	YES	CTCF_SITES	CTCF|chr3:76585200-76586400	0.812
LINC02755	ENST00000657392	chr11_29636585_G_C	1	NA	NA	intron_variant	intron_variant&non_coding_transcript_variant	YES	NC_NA	NC_NA	2.063
NA	NA	chr22_10843777_G_C	1	NA	NA	intergenic_variant	intergenic_variant	NO	NC_NA	NC_NA	7.899
AL354718.2	ENST00000618030	chr9_41324673_T_C	1	NA	NA	intron_variant	intron_variant&non_coding_transcript_variant	YES	NC_NA	NC_NA	4.528
KLF12	ENST00000377669	chr13_73997684_C_T	1	NA	NA	upstream_gene_variant	upstream_gene_variant	YES	NC_NA	NC_NA	14.12
NA	NA	chr1_145129729_G_C	1	NA	NA	intergenic_variant	intergenic_variant	NO	NC_NA	NC_NA	7.34
NA	NA	chr22_10760723_A_G	1	NA	NA	intergenic_variant	intergenic_variant	NO	NC_NA	NC_NA	10.49
LINC00869	ENST00000610578	chr1_149610428_T_C	1	NA	NA	intron_variant	intron_variant&non_coding_transcript_variant	YES	NC_NA	NC_NA	0.003
RBM33	ENST00000401878	chr7_155700479_A_T	1	NA	NA	intron_variant	intron_variant	YES	NC_NA	NC_NA	2.006
FRG1CP	ENST00000650751	chr20_28589984_G_A	1	NA	NA	intron_variant	intron_variant&non_coding_transcript_variant	YES	NC_NA	NC_NA	2.859
DUX4L50	ENST00000455245	chr9_63821738_A_G	1	NA	NA	upstream_gene_variant	upstream_gene_variant	YES	NC_NA	NC_NA	4.909
AC138207.1	ENST00000442757	chr17_30958273_C_T	1	NA	NA	upstream_gene_variant	upstream_gene_variant	YES	NC_NA	NC_NA	5.27
MTMR6	ENST00000381801	chr13_25243582_G_T	1	NA	NA	downstream_gene_variant	downstream_gene_variant	YES	NC_NA	NC_NA	0.891
AC068446.3	ENST00000555285	chr15_21254697_A_C	1	NA	NA	intron_variant	intron_variant&non_coding_transcript_variant	YES	NC_NA	NC_NA	4.183
CTNNA3	ENST00000433211	chr10_66189446_A_T	1	NA	NA	intron_variant	intron_variant	YES	NC_NA	NC_NA	6.089
NA	NA	chr22_11027958_C_T	1	NA	NA	intergenic_variant	intergenic_variant	NO	NC_NA	NC_NA	10.33
ANKRD20A21P	ENST00000623715	chr20_30654475_G_A	1	NA	NA	downstream_gene_variant	downstream_gene_variant	YES	NC_NA	NC_NA	4.268
NA	NA	chr1_120136501_G_A	1	NA	NA	intergenic_variant	intergenic_variant	NO	NC_NA	NC_NA	2.297
PLVAP	ENST00000252590	chr19_17375880_C_A	1	NA	NA	intron_variant	intron_variant	YES	NC_NA	NC_NA	0.718
LINC02369	ENST00000658374	chr12_128109281_G_C	1	NA	NA	downstream_gene_variant	downstream_gene_variant	YES	NC_NA	NC_NA	0.467
DUXAP9	ENST00000621361	chr14_19106054_G_T	1	NA	NA	downstream_gene_variant	downstream_gene_variant	YES	NC_NA	NC_NA	6.723
AP003555.2	ENST00000534086	chr11_69987924_G_A	1	NA	NA	intron_variant	intron_variant&non_coding_transcript_variant	YES	NC_NA	NC_NA	1.129
LAMA3	ENST00000313654	chr18_23880069_C_G	1	NA	NA	intron_variant	intron_variant	YES	NC_NA	NC_NA	1.21
NA	NA	chr12_3984110_A_T	1	NA	NA	intergenic_variant	intergenic_variant	NO	CTCF_SITES	CTCF|chr12:3984000-3984200	2.458
TSPAN18	ENST00000520358	chr11_44926768_G_A	1	NA	NA	intron_variant	intron_variant	YES	NONCANONICAL_SPLICE;CTCF_SITES	TSPAN18_ENSG00000157570;CTCF|chr11:44925600-44928600	1.2
NA	NA	chr7_57854442_G_C	1	NA	NA	intergenic_variant	intergenic_variant	NO	NC_NA	NC_NA	2.891
FOXA1	ENST00000250448	chr14_37589719_C_A	1	NA	NA	3_prime_UTR_variant	3_prime_UTR_variant	YES	3_PRIME_UTRS	FOXA1_ENSG00000129514	0.053
DCAF17	ENST00000375255	chr2_171436792_G_T	1	NA	NA	intron_variant	intron_variant	YES	DISTAL_PROMOTERS	METTL8_ENSG00000123600	2.067
NA	NA	chr8_46559472_G_T	1	NA	NA	intergenic_variant	intergenic_variant	NO	NC_NA	NC_NA	0.586
NA	NA	chr9_118616564_T_G	1	NA	NA	intergenic_variant	intergenic_variant	NO	NC_NA	NC_NA	18.74
NA	NA	chr7_150086633_C_A	1	NA	NA	intergenic_variant	intergenic_variant	NO	NC_NA	NC_NA	0.101
CR381572.2	ENST00000624852	chr21_8684693_C_A	1	NA	NA	upstream_gene_variant	upstream_gene_variant	YES	NC_NA	NC_NA	0.951
PTBP3	ENST00000458258	chr9_112305278_C_T	1	NA	NA	intron_variant	intron_variant	YES	NC_NA	NC_NA	3.979
CDH22	ENST00000537909	chr20_46220411_A_G	1	NA	NA	intron_variant	intron_variant	YES	NC_NA	NC_NA	1.443
NA	NA	chr11_76174178_G_A	1	NA	NA	intergenic_variant	intergenic_variant	NO	OPEN_CHROMATIN	openChromatin|chr11:76173770-76174237	0.75
AC018692.1	ENST00000624226	chr21_9909426_G_A	1	NA	NA	upstream_gene_variant	upstream_gene_variant	YES	NC_NA	NC_NA	1.008
PHACTR3	ENST00000359926	chr20_59581880_C_A	1	NA	NA	intron_variant	intron_variant	NO	NC_NA	NC_NA	0.334
AC126603.1	ENST00000557586	chr15_20271020_T_G	1	NA	NA	intron_variant	intron_variant&non_coding_transcript_variant	YES	NC_NA	NC_NA	6.137
GUSBP1	ENST00000607545	chr5_21472271_G_A	1	NA	NA	intron_variant	intron_variant&non_coding_transcript_variant	YES	NC_NA	NC_NA	0.531
TXLNB	ENST00000358430	chr6_139286505_G_A	1	NA	NA	intron_variant	intron_variant	YES	NC_NA	NC_NA	0.224
AC017091.1	ENST00000513551	chr4_58802076_A_C	1	NA	NA	intron_variant	intron_variant&non_coding_transcript_variant	NO	NC_NA	NC_NA	3.134
AP3M1	ENST00000355264	chr10_74136070_G_A	1	NA	NA	intron_variant	intron_variant	YES	NC_NA	NC_NA	6.659
NA	NA	chr12_83497253_C_T	1	NA	NA	intergenic_variant	intergenic_variant	NO	NC_NA	NC_NA	0.634
SEPTIN14P21	ENST00000420830	chr1_243027063_C_T	1	NA	NA	downstream_gene_variant	downstream_gene_variant	NO	NC_NA	NC_NA	1.086
AC007161.3	ENST00000469183	chr7_7841333_G_T	1	NA	NA	intron_variant	intron_variant&non_coding_transcript_variant	YES	NC_NA	NC_NA	2.598
NA	NA	chr7_57867552_T_A	1	NA	NA	intergenic_variant	intergenic_variant	NO	NC_NA	NC_NA	4.978
NA	NA	chr4_111574341_G_T	1	NA	NA	intergenic_variant	intergenic_variant	NO	NC_NA	NC_NA	0.841
LRRC37A5P	ENST00000374304	chr9_111616205_G_A	1	NA	NA	intron_variant	intron_variant&non_coding_transcript_variant	YES	NC_NA	NC_NA	1.3
NA	NA	chr16_20248916_T_C	1	NA	NA	intergenic_variant	intergenic_variant	NO	NC_NA	NC_NA	3.381
NA	NA	chr21_9773653_G_T	1	NA	NA	intergenic_variant	intergenic_variant	NO	NC_NA	NC_NA	12.86
AC024560.2	ENST00000507981	chr3_197634621_C_T	1	NA	NA	non_coding_transcript_exon_variant	non_coding_transcript_exon_variant	YES	NC_NA	NC_NA	5.548
CARD14	ENST00000648509	chr17_80165368_C_T	1	NA	NA	upstream_gene_variant	upstream_gene_variant	YES	NC_NA	NC_NA	2.25
AL162726.3	ENST00000637606	chr9_82264157_G_T	1	NA	NA	intron_variant	intron_variant&non_coding_transcript_variant	YES	NC_NA	NC_NA	1.639
NA	NA	chr8_23609241_G_T	1	NA	NA	intergenic_variant	intergenic_variant	NO	NC_NA	NC_NA	3.19
NA	NA	chr8_120859000_C_G	1	NA	NA	intergenic_variant	intergenic_variant	NO	NC_NA	NC_NA	9.12
LINC02385	ENST00000547554	chr12_104165532_G_T	1	NA	NA	upstream_gene_variant	upstream_gene_variant	YES	NC_NA	NC_NA	0.511
AC079801.1	ENST00000623753	chr21_5238788_C_T	1	NA	NA	intron_variant	intron_variant&non_coding_transcript_variant	YES	NC_NA	NC_NA	2.331
NA	NA	chr14_105656395_C_A	1	NA	NA	intergenic_variant	intergenic_variant	NO	NC_NA	NC_NA	3.894
NA	NA	chrY_56866982_T_C	1	NA	NA	intergenic_variant	intergenic_variant	NO	NC_NA	NC_NA	5.772
SERINC5	ENST00000507668	chr5_80200089_T_C	1	NA	NA	intron_variant	intron_variant	YES	NC_NA	NC_NA	4.804
DCC	ENST00000442544	chr18_52996712_A_C	1	NA	NA	intron_variant	intron_variant	YES	NC_NA	NC_NA	0.758
CNOT4	ENST00000541284	chr7_135511358_G_T	1	NA	NA	upstream_gene_variant	upstream_gene_variant	YES	DISTAL_PROMOTERS;CTCF_SITES	CNOT4_ENSG00000080802;CTCF|chr7:135511000-135511400	1.427
LINC01622	ENST00000612554	chr6_1004212_T_G	1	NA	NA	intron_variant	intron_variant&non_coding_transcript_variant	NO	NC_NA	NC_NA	4.181
AC092666.1	ENST00000492054	chr7_150053783_A_G	1	NA	NA	intron_variant	intron_variant&non_coding_transcript_variant	NO	NC_NA	NC_NA	3.631
NA	NA	chr3_89491418_C_A	1	NA	NA	intergenic_variant	intergenic_variant	NO	NC_NA	NC_NA	2.868
NA	NA	chr22_12307581_C_A	1	NA	NA	intergenic_variant	intergenic_variant	NO	NC_NA	NC_NA	6.895
BAGE2	ENST00000470054	chr21_10429087_A_C	1	NA	NA	intron_variant	intron_variant&non_coding_transcript_variant	NO	NC_NA	NC_NA	7.318
BIRC2	ENST00000613397	chr11_102350106_C_G	1	84	p.Phe84Leu	missense_variant	missense_variant	YES	CDS	BIRC2	25.2
RNA5SP528	ENST00000612928	chr20_30814373_C_G	1	NA	NA	downstream_gene_variant	downstream_gene_variant	YES	NC_NA	NC_NA	8.075
ERBB4	ENST00000342788	chr2_211783404_A_G	1	NA	NA	intron_variant	intron_variant	YES	NC_NA	NC_NA	2.718
IGKV1OR2-3	ENST00000411475	chr2_97063282_A_G	1	NA	NA	downstream_gene_variant	downstream_gene_variant	YES	NC_NA	NC_NA	4.908
FANK1	ENST00000368693	chr10_125924529_G_T	1	NA	NA	intron_variant	intron_variant	YES	NC_NA	NC_NA	3.703
NBEA	ENST00000400445	chr13_35471759_T_A	1	NA	NA	intron_variant	intron_variant	YES	NC_NA	NC_NA	3.768
CR786580.1	ENST00000417843	chr9_63797982_C_A	1	NA	NA	downstream_gene_variant	downstream_gene_variant	YES	NC_NA	NC_NA	3.357
FRG1DP	ENST00000635586	chr20_29091001_C_G	1	NA	NA	intron_variant	intron_variant&non_coding_transcript_variant	YES	TFBS	TFBS|chr20:29090648-29091367	7.742
HMBOX1	ENST00000524238	chr8_29009545_G_T	1	NA	NA	intron_variant	intron_variant	YES	NC_NA	NC_NA	5.882
VN1R7P	ENST00000619242	chr21_10361740_A_T	1	NA	NA	downstream_gene_variant	downstream_gene_variant	YES	NC_NA	NC_NA	8.462
AC020637.1	ENST00000546977	chr12_58726132_T_A	1	NA	NA	intron_variant	intron_variant&non_coding_transcript_variant	YES	NC_NA	NC_NA	1.403
NA	NA	chr21_5222088_G_T	1	NA	NA	intergenic_variant	intergenic_variant	NO	NC_NA	NC_NA	7.648
SLC35D2	ENST00000253270	chr9_96344537_C_A	1	NA	NA	intron_variant	intron_variant	YES	NC_NA	NC_NA	2.266
AC105213.1	ENST00000647660	chr8_137546558_G_C	1	NA	NA	intron_variant	intron_variant&non_coding_transcript_variant	YES	NC_NA	NC_NA	0.373
FRG1DP	ENST00000635586	chr20_29091001_C_T	1	NA	NA	intron_variant	intron_variant&non_coding_transcript_variant	YES	TFBS	TFBS|chr20:29090648-29091367	8.141
NA	NA	chr20_52831900_C_G	1	NA	NA	intergenic_variant	intergenic_variant	NO	NC_NA	NC_NA	3.506
NA	NA	chr3_102553275_C_T	1	NA	NA	intergenic_variant	intergenic_variant	NO	NC_NA	NC_NA	0.853
AC027559.1	ENST00000560292	chr15_101743327_G_C	1	NA	NA	intron_variant	intron_variant&non_coding_transcript_variant	YES	NC_NA	NC_NA	4.521
ASPH	ENST00000379454	chr8_61546730_A_C	1	NA	NA	intron_variant	intron_variant	YES	NC_NA	NC_NA	1.201
AP003464.1	ENST00000671134	chr11_81217739_C_T	1	NA	NA	intron_variant	intron_variant&non_coding_transcript_variant	YES	NC_NA	NC_NA	1.688
AC104689.2	ENST00000666578	chr4_64887805_C_T	1	NA	NA	upstream_gene_variant	upstream_gene_variant	YES	NC_NA	NC_NA	3.659
NA	NA	chr13_19798967_G_T	1	NA	NA	intergenic_variant	intergenic_variant	NO	NC_NA	NC_NA	1.704
DUX4L37	ENST00000635145	chr20_29880220_G_A	1	NA	NA	upstream_gene_variant	upstream_gene_variant	YES	NC_NA	NC_NA	7.803
RNLS	ENST00000331772	chr10_88491980_T_G	1	NA	NA	intron_variant	intron_variant	YES	NC_NA	NC_NA	0.302
FAM66B	ENST00000663272	chr8_7309433_T_C	1	NA	NA	intron_variant	intron_variant&non_coding_transcript_variant	YES	NC_NA	NC_NA	2.239
LERFS	ENST00000662817	chr9_62859444_T_C	1	NA	NA	intron_variant	intron_variant&non_coding_transcript_variant	YES	NC_NA	NC_NA	3.925
LRMDA	ENST00000611255	chr10_75792304_A_G	1	NA	NA	intron_variant	intron_variant	YES	NC_NA	NC_NA	1.071
MDM1	ENST00000303145	chr12_68302114_C_T	1	NA	NA	intron_variant	intron_variant	YES	NC_NA	NC_NA	6.006
LINC00536	ENST00000505156	chr8_116016711_G_T	1	NA	NA	intron_variant	intron_variant&non_coding_transcript_variant	YES	NC_NA	NC_NA	0.099
NA	NA	chr1_83198075_T_G	1	NA	NA	intergenic_variant	intergenic_variant	NO	NC_NA	NC_NA	4.722
SDCCAG8	ENST00000366541	chr1_243281602_A_T	1	NA	NA	intron_variant	intron_variant	YES	NC_NA	NC_NA	3.023
AL096794.1	ENST00000669962	chr6_105473433_C_T	1	NA	NA	intron_variant	intron_variant&non_coding_transcript_variant	YES	NC_NA	NC_NA	3.405
GUSBP1	ENST00000607545	chr5_21491232_T_G	1	NA	NA	intron_variant	intron_variant&non_coding_transcript_variant	YES	CTCF_SITES;TFBS	CTCF|chr5:21491200-21491600;TFBS|chr5:21491111-21491672	6.52
NA	NA	chr12_92508869_C_A	1	NA	NA	intergenic_variant	intergenic_variant	NO	NC_NA	NC_NA	0.984
FGFR1	ENST00000425967	chr8_38413979_C_T	1	775	p.Arg775Lys	missense_variant	missense_variant	YES	CDS	FGFR1	27.3
HNF4G	ENST00000354370	chr8_75441850_A_T	1	NA	NA	intron_variant	intron_variant	NO	NC_NA	NC_NA	4.111
CSPP1	ENST00000676317	chr8_67176230_G_A	1	NA	NA	intron_variant	intron_variant	YES	NC_NA	NC_NA	4.377
NA	NA	chr8_79678238_A_C	1	NA	NA	intergenic_variant	intergenic_variant	NO	ENHANCERS	enhancer|chr8:79677800-79678600	3.896
CNGA1	ENST00000514170	chr4_48000732_T_G	1	NA	NA	intron_variant	intron_variant	YES	NC_NA	NC_NA	4.273
MIR3936HG	ENST00000453876	chr5_132351588_T_C	1	NA	NA	intron_variant	intron_variant&non_coding_transcript_variant	NO	NC_NA	NC_NA	1.692
SNIP1	ENST00000296215	chr1_37538532_T_G	1	NA	NA	intron_variant	intron_variant	YES	NC_NA	NC_NA	6.021
Z96074.1	ENST00000636095	chrX_137718366_T_C	1	NA	NA	intron_variant	intron_variant&non_coding_transcript_variant	YES	NC_NA	NC_NA	0.902
NA	NA	chr22_10784202_G_A	1	NA	NA	intergenic_variant	intergenic_variant	NO	NC_NA	NC_NA	9.233
MYSM1	ENST00000472487	chr1_58703523_C_A	1	NA	NA	upstream_gene_variant	upstream_gene_variant	YES	NC_NA	NC_NA	0.339
NA	NA	chr8_52599028_G_A	1	NA	NA	intergenic_variant	intergenic_variant	NO	NC_NA	NC_NA	3.321
LAPTM4B	ENST00000445593	chr8_97821410_G_C	1	NA	NA	intron_variant	intron_variant	YES	NC_NA	NC_NA	1.727
NA	NA	chr5_57564710_A_C	1	NA	NA	intergenic_variant	intergenic_variant	NO	NC_NA	NC_NA	4.179
PCAT1	ENST00000519319	chr8_126985724_G_C	1	NA	NA	intron_variant	intron_variant&non_coding_transcript_variant	NO	NC_NA	NC_NA	2.202
NA	NA	chr12_114195784_G_C	1	NA	NA	intergenic_variant	intergenic_variant	NO	NC_NA	NC_NA	2.723
IL17RA	ENST00000319363	chr22_17105727_T_G	1	NA	NA	intron_variant	intron_variant	YES	NC_NA	NC_NA	13.68
AC126121.3	ENST00000661035	chr3_59236391_C_A	1	NA	NA	downstream_gene_variant	downstream_gene_variant	YES	NC_NA	NC_NA	1.959
AC026433.1	ENST00000659953	chr5_30742112_C_T	1	NA	NA	intron_variant	intron_variant&non_coding_transcript_variant	YES	NC_NA	NC_NA	0.227
TMEM167A	ENST00000502346	chr5_83055238_G_T	1	NA	NA	3_prime_UTR_variant	3_prime_UTR_variant	YES	3_PRIME_UTRS	TMEM167A_ENSG00000174695	1.224
NA	NA	chr15_88365397_A_G	1	NA	NA	intergenic_variant	intergenic_variant	NO	NC_NA	NC_NA	1.929
CREBRF	ENST00000296953	chr5_173051509_C_T	1	NA	NA	upstream_gene_variant	upstream_gene_variant	YES	NC_NA	NC_NA	0.121
INTS4P1	ENST00000641008	chr7_65209655_A_G	1	NA	NA	intron_variant	intron_variant&non_coding_transcript_variant	YES	NC_NA	NC_NA	0.013
NA	NA	chr2_119099274_A_G	1	NA	NA	intergenic_variant	intergenic_variant	NO	NC_NA	NC_NA	8.851
NA	NA	chr7_54177516_A_C	1	NA	NA	intergenic_variant	intergenic_variant	NO	NC_NA	NC_NA	0.947
NA	NA	chrX_142787453_C_G	1	NA	NA	intergenic_variant	intergenic_variant	NO	NC_NA	NC_NA	1.849
NA	NA	chr14_54560744_G_A	1	NA	NA	intergenic_variant	intergenic_variant	NO	NC_NA	NC_NA	0.367
ZDHHC11	ENST00000283441	chr5_840529_G_C	1	250	p.His250Gln	missense_variant	missense_variant	YES	CDS	ZDHHC11	1.576
CCDC40	ENST00000397545	chr17_80073084_C_G	1	NA	NA	intron_variant	intron_variant	YES	NC_NA	NC_NA	1.018
CNBD1	ENST00000518476	chr8_87183404_G_T	1	NA	NA	intron_variant	intron_variant	YES	NC_NA	NC_NA	0.429
NA	NA	chrY_56860880_A_G	1	NA	NA	intergenic_variant	intergenic_variant	NO	NC_NA	NC_NA	11.87
LINC02701	ENST00000512200	chr11_68870266_C_G	1	NA	NA	upstream_gene_variant	upstream_gene_variant	YES	NC_NA	NC_NA	7.562
NA	NA	chr6_15234920_G_T	1	NA	NA	intergenic_variant	intergenic_variant	NO	NC_NA	NC_NA	1.591
FRG1DP	ENST00000635586	chr20_29090988_G_A	1	NA	NA	intron_variant	intron_variant&non_coding_transcript_variant	YES	TFBS	TFBS|chr20:29090648-29091367	6.17
NA	NA	chr6_21460311_C_T	1	NA	NA	intergenic_variant	intergenic_variant	NO	NC_NA	NC_NA	0.033
NA	NA	chr20_29122702_G_A	1	NA	NA	intergenic_variant	intergenic_variant	NO	NC_NA	NC_NA	11.64
NA	NA	chr17_21739529_A_C	1	NA	NA	intergenic_variant	intergenic_variant	NO	NC_NA	NC_NA	6.297
AC015687.1	ENST00000647843	chr8_70895948_C_T	1	NA	NA	intron_variant	intron_variant&non_coding_transcript_variant	YES	NC_NA	NC_NA	1.897
LINC01889	ENST00000430692	chr2_125722558_C_T	1	NA	NA	intron_variant	intron_variant&non_coding_transcript_variant	YES	NC_NA	NC_NA	0.653
MYRFL	ENST00000552032	chr12_69867315_A_C	1	NA	NA	intron_variant	intron_variant	YES	NC_NA	NC_NA	1.157
NA	NA	chrX_89131530_C_G	1	NA	NA	intergenic_variant	intergenic_variant	NO	NC_NA	NC_NA	0.897
ELP3	ENST00000256398	chr8_28115201_G_C	1	NA	NA	intron_variant	intron_variant	YES	NC_NA	NC_NA	1.831
PDXDC1	ENST00000396410	chr16_14976871_C_T	1	NA	NA	intron_variant	intron_variant	YES	NC_NA	NC_NA	6.437
CCDC136	ENST00000297788	chr7_128788216_C_A	1	NA	NA	upstream_gene_variant	upstream_gene_variant	YES	NC_NA	NC_NA	0.005
TRAPPC10	ENST00000291574	chr21_44025882_C_G	1	NA	NA	intron_variant	intron_variant	YES	NC_NA	NC_NA	0.332
NA	NA	chr5_165990282_G_C	1	NA	NA	intergenic_variant	intergenic_variant	NO	NC_NA	NC_NA	1.136
NA	NA	chr9_65562870_C_A	1	NA	NA	intergenic_variant	intergenic_variant	NO	NC_NA	NC_NA	3.885
NA	NA	chr6_57745836_C_G	1	NA	NA	intergenic_variant	intergenic_variant	NO	NC_NA	NC_NA	0.194
DDX52	ENST00000617633	chr17_37637660_T_C	1	NA	NA	intron_variant	intron_variant	YES	NC_NA	NC_NA	2.646
NA	NA	chr6_108695701_T_A	1	NA	NA	intergenic_variant	intergenic_variant	NO	NC_NA	NC_NA	0.382
STK24	ENST00000397517	chr13_98562962_T_A	1	NA	NA	intron_variant	intron_variant	NO	NC_NA	NC_NA	0.794
NA	NA	chr12_85508509_G_A	1	NA	NA	intergenic_variant	intergenic_variant	NO	NC_NA	NC_NA	0.283
AL591463.1	ENST00000649962	chr1_73872044_G_A	1	NA	NA	intron_variant	intron_variant&non_coding_transcript_variant	NO	NC_NA	NC_NA	0.408
XXYLT1	ENST00000310380	chr3_195068601_G_T	1	NA	NA	3_prime_UTR_variant	3_prime_UTR_variant	YES	3_PRIME_UTRS	XXYLT1_ENSG00000173950	3.983
NA	NA	chr12_63537494_C_T	1	NA	NA	intergenic_variant	intergenic_variant	NO	NC_NA	NC_NA	0.065
LINC00221	ENST00000659544	chr14_106500946_A_T	1	NA	NA	non_coding_transcript_exon_variant	non_coding_transcript_exon_variant	NO	LINCRNAS;OPEN_CHROMATIN	LINC00221_ENSG00000270816;openChromatin|chr14:106500207-106501623	10.32
IGHG3	ENST00000641136	chr14_105765160_G_C	1	NA	NA	3_prime_UTR_variant	3_prime_UTR_variant	YES	NC_NA	NC_NA	5.34
EMILIN2	ENST00000254528	chr18_2879671_A_C	1	NA	NA	intron_variant	intron_variant	YES	NC_NA	NC_NA	1.404
NA	NA	chr10_128844498_T_A	1	NA	NA	intergenic_variant	intergenic_variant	NO	CTCF_SITES	CTCF|chr10:128844000-128844600	0.781
AC084855.1	ENST00000528696	chr15_99968407_A_G	1	NA	NA	upstream_gene_variant	upstream_gene_variant	YES	NC_NA	NC_NA	0.496
HMX2	ENST00000339992	chr10_123148263_T_C	1	NA	NA	5_prime_UTR_variant	5_prime_UTR_variant	YES	5_PRIME_UTRS	HMX2_ENSG00000188816	6.856
NA	NA	chr7_57089735_G_A	1	NA	NA	intergenic_variant	intergenic_variant	NO	NC_NA	NC_NA	2.123
STMND1	ENST00000536551	chr6_17121881_G_T	1	NA	NA	intron_variant	intron_variant	YES	NC_NA	NC_NA	0.671
NA	NA	chr5_24685930_T_A	1	NA	NA	intergenic_variant	intergenic_variant	NO	NC_NA	NC_NA	0.441
NA	NA	chr21_30656423_C_A	1	NA	NA	intergenic_variant	intergenic_variant	NO	NC_NA	NC_NA	1.731
NA	NA	chr10_53410155_A_G	1	NA	NA	intergenic_variant	intergenic_variant	NO	NC_NA	NC_NA	1.247
CHODL	ENST00000400127	chr21_17939812_C_T	1	NA	NA	intron_variant	intron_variant	NO	NC_NA	NC_NA	4.819
NA	NA	chr5_103070078_C_A	1	NA	NA	intergenic_variant	intergenic_variant	NO	NC_NA	NC_NA	0.167
NA	NA	chr13_83122578_C_T	1	NA	NA	intergenic_variant	intergenic_variant	NO	NC_NA	NC_NA	0.447
NA	NA	chr12_28096550_A_T	1	NA	NA	intergenic_variant	intergenic_variant	NO	NC_NA	NC_NA	0.729
NA	NA	chr17_69919446_T_C	1	NA	NA	intergenic_variant	intergenic_variant	NO	NC_NA	NC_NA	5.433
ACTR3BP5	ENST00000448440	chr10_38692524_G_A	1	NA	NA	upstream_gene_variant	upstream_gene_variant	YES	NC_NA	NC_NA	3.869
NA	NA	chr1_196935619_G_C	1	NA	NA	intergenic_variant	intergenic_variant	NO	NC_NA	NC_NA	0.695
ANKRD55	ENST00000341048	chr5_56138468_G_C	1	NA	NA	intron_variant	intron_variant	YES	ENHANCERS	enhancer|chr5:56137400-56139000	0.801
ABI3	ENST00000225941	chr17_49220158_C_G	1	NA	NA	intron_variant	intron_variant	YES	NONCANONICAL_SPLICE;CTCF_SITES	ABI3_ENSG00000108798;CTCF|chr17:49219400-49220600	12.34
AC006581.2	ENST00000631830	chr12_8890358_C_A	1	NA	NA	intron_variant	intron_variant&non_coding_transcript_variant	YES	CTCF_SITES	CTCF|chr12:8890000-8891400	1.019
NA	NA	chr12_105923180_T_C	1	NA	NA	intergenic_variant	intergenic_variant	NO	NC_NA	NC_NA	1.16
FBXL7	ENST00000504595	chr5_15692182_C_T	1	NA	NA	intron_variant	intron_variant	YES	NC_NA	NC_NA	1.187
DMAC2	ENST00000417807	chr19_41435885_G_T	1	NA	NA	intron_variant	intron_variant	YES	NC_NA	NC_NA	1.266
NA	NA	chr12_106921424_T_A	1	NA	NA	intergenic_variant	intergenic_variant	NO	NC_NA	NC_NA	0.464
NA	NA	chr2_91440569_T_C	1	NA	NA	intergenic_variant	intergenic_variant	NO	NC_NA	NC_NA	7.727
RBFOX1	ENST00000422070	chr16_6268404_G_A	1	NA	NA	intron_variant	intron_variant	YES	NC_NA	NC_NA	5.471
AC138776.1	ENST00000657566	chr22_11871814_C_A	1	NA	NA	intron_variant	intron_variant&non_coding_transcript_variant	YES	NC_NA	NC_NA	4.391
MEPCE	ENST00000310512	chr7_100429610_C_G	1	NA	NA	upstream_gene_variant	upstream_gene_variant	YES	DISTAL_PROMOTERS;DISTAL_PROMOTERS	MEPCE_ENSG00000146834;ZCWPW1_ENSG00000078487	6.802
NA	NA	chr8_48077933_T_C	1	NA	NA	intergenic_variant	intergenic_variant	NO	NC_NA	NC_NA	0.74
CEACAMP11	ENST00000455211	chr19_43278611_A_C	1	NA	NA	downstream_gene_variant	downstream_gene_variant	YES	NC_NA	NC_NA	0.304
ADAM18	ENST00000265707	chr8_39648784_T_C	1	NA	NA	intron_variant	intron_variant	YES	NC_NA	NC_NA	6.705
AL359220.1	ENST00000500036	chr14_61317375_C_G	1	NA	NA	intron_variant	intron_variant&non_coding_transcript_variant	YES	NC_NA	NC_NA	1.83
PRKCB	ENST00000643927	chr16_23843818_T_A	1	NA	NA	intron_variant	intron_variant	YES	NC_NA	NC_NA	0.83
TAF11L4	ENST00000638408	chr5_17520340_A_G	1	NA	NA	upstream_gene_variant	upstream_gene_variant	YES	DISTAL_PROMOTERS	TAF11L4_ENSG00000284283	9.237
PWRN1	ENST00000651552	chr15_24352887_A_G	1	NA	NA	intron_variant	intron_variant&non_coding_transcript_variant	YES	NC_NA	NC_NA	0.477
AC007368.1	ENST00000637885	chr12_126261604_T_A	1	NA	NA	intron_variant	intron_variant&non_coding_transcript_variant	YES	NC_NA	NC_NA	1.54
ANKRD20A1	ENST00000562196	chr9_67898633_C_T	1	NA	NA	intron_variant	intron_variant	YES	NC_NA	NC_NA	0.253
NA	NA	chr6_50447871_G_C	1	NA	NA	intergenic_variant	intergenic_variant	NO	NC_NA	NC_NA	1.385
TOP3A	ENST00000321105	chr17_18308781_C_T	1	NA	NA	intron_variant	intron_variant	YES	NC_NA	NC_NA	2.082
TXNRD2	ENST00000400521	chr22_19874616_G_A	1	NA	NA	downstream_gene_variant	downstream_gene_variant	YES	CTCF_SITES	CTCF|chr22:19874600-19874800	5.199
ANKRD39	ENST00000393537	chr2_96853456_G_C	1	118	p.Ser118Ter	stop_gained	stop_gained	YES	CDS	ANKRD39	36
CFTR	ENST00000003084	chr7_117590408_G_C	1	579	p.Asp579His	missense_variant	missense_variant	YES	CDS	CFTR	27.7
LINC00404	ENST00000418660	chr13_112103846_C_G	1	NA	NA	downstream_gene_variant	downstream_gene_variant	YES	NC_NA	NC_NA	3.838
AC009468.1	ENST00000653190	chr7_53577550_A_G	1	NA	NA	upstream_gene_variant	upstream_gene_variant	YES	NC_NA	NC_NA	8.492
RFPL4AL1	ENST00000341750	chr19_55771105_T_C	1	NA	NA	intron_variant	intron_variant	YES	NC_NA	NC_NA	4.271
NA	NA	chr11_42721748_C_G	1	NA	NA	intergenic_variant	intergenic_variant	NO	NC_NA	NC_NA	4.585
FRG1HP	ENST00000611606	chr9_40996491_C_A	1	NA	NA	intron_variant	intron_variant&non_coding_transcript_variant	YES	NC_NA	NC_NA	3.853
NA	NA	chrX_2665339_A_T	1	NA	NA	intergenic_variant	intergenic_variant	NO	NC_NA	NC_NA	2.159
FAM240A	ENST00000444264	chr3_46624264_A_T	1	NA	NA	intron_variant	intron_variant	YES	NC_NA	NC_NA	0.121
FP700111.1	ENST00000441760	chr1_144840946_C_A	1	NA	NA	intron_variant	intron_variant&non_coding_transcript_variant	YES	NC_NA	NC_NA	3.007
NA	NA	chr14_92221105_T_C	1	NA	NA	intergenic_variant	intergenic_variant	NO	NC_NA	NC_NA	4.302
NA	NA	chr8_112063118_G_A	1	NA	NA	intergenic_variant	intergenic_variant	NO	NC_NA	NC_NA	0.494
MRPL1	ENST00000315567	chr4_77864909_G_T	1	NA	NA	intron_variant	intron_variant	YES	NC_NA	NC_NA	4.3
MED1	ENST00000300651	chr17_39421088_T_A	1	NA	NA	intron_variant	intron_variant	YES	NC_NA	NC_NA	3.047
DNAJB1	ENST00000254322	chr19_14511911_A_C	1	NA	NA	downstream_gene_variant	downstream_gene_variant	YES	NC_NA	NC_NA	2.521
TOX	ENST00000361421	chr8_59086601_C_G	1	NA	NA	intron_variant	intron_variant	YES	NC_NA	NC_NA	14.84
RAB3IP	ENST00000550536	chr12_69772202_C_T	1	NA	NA	intron_variant	intron_variant	YES	NC_NA	NC_NA	1.581
FAM86HP	ENST00000513466	chr3_130107040_T_C	1	NA	NA	intron_variant	intron_variant&non_coding_transcript_variant	YES	CTCF_SITES	CTCF|chr3:130105800-130107600	0.151
NA	NA	chr3_53206174_T_A	1	NA	NA	intergenic_variant	intergenic_variant	NO	NC_NA	NC_NA	2.194
PCAT1	ENST00000519319	chr8_126972289_G_A	1	NA	NA	intron_variant	intron_variant&non_coding_transcript_variant	NO	NC_NA	NC_NA	3.374
PTPRB	ENST00000334414	chr12_70583555_G_A	1	NA	NA	intron_variant	intron_variant	YES	NC_NA	NC_NA	3.058
LGR5	ENST00000266674	chr12_71536062_C_G	1	NA	NA	intron_variant	intron_variant	YES	NC_NA	NC_NA	1.971
NA	NA	chr12_86917133_T_G	1	NA	NA	intergenic_variant	intergenic_variant	NO	NC_NA	NC_NA	3.177
NA	NA	chrY_56876501_C_A	1	NA	NA	intergenic_variant	intergenic_variant	NO	NC_NA	NC_NA	2.269
PTPRD	ENST00000381196	chr9_9391918_T_G	1	NA	NA	intron_variant	intron_variant	YES	NC_NA	NC_NA	13.36
AL512310.11	ENST00000548261	chr14_19625876_A_G	1	NA	NA	intron_variant	intron_variant&non_coding_transcript_variant	YES	NC_NA	NC_NA	15.72
WRN	ENST00000298139	chr8_31174552_G_A	1	NA	NA	3_prime_UTR_variant	3_prime_UTR_variant	YES	3_PRIME_UTRS	WRN_ENSG00000165392	11.85
NA	NA	chr21_9721491_G_A	1	NA	NA	intergenic_variant	intergenic_variant	NO	NC_NA	NC_NA	3.814
SEC61G-DT	ENST00000655633	chr7_54776987_A_G	1	NA	NA	intron_variant	intron_variant&non_coding_transcript_variant	YES	NC_NA	NC_NA	2.676
AC004470.2	ENST00000455399	chrX_22494591_C_T	1	NA	NA	intron_variant	intron_variant&non_coding_transcript_variant	YES	NC_NA	NC_NA	3.73
AOPEP	ENST00000277198	chr9_94747058_G_T	1	NA	NA	intron_variant	intron_variant	NO	NC_NA	NC_NA	0.081
NKAIN1P2	ENST00000605371	chr2_91721947_A_G	1	NA	NA	upstream_gene_variant	upstream_gene_variant	YES	NC_NA	NC_NA	3.888
NA	NA	chr2_163056529_T_G	1	NA	NA	intergenic_variant	intergenic_variant	NO	NC_NA	NC_NA	2.042
SSU72P6	ENST00000532644	chr11_4275708_T_G	1	NA	NA	upstream_gene_variant	upstream_gene_variant	YES	NC_NA	NC_NA	2.4
PTPN7	ENST00000309017	chr1_202163811_C_G	1	NA	NA	upstream_gene_variant	upstream_gene_variant	YES	NC_NA	NC_NA	6.184
AC005355.1	ENST00000513329	chr5_134464339_T_G	1	NA	NA	intron_variant	intron_variant&non_coding_transcript_variant	YES	NC_NA	NC_NA	17.86
DPP10	ENST00000393146	chr2_115110947_A_T	1	NA	NA	intron_variant	intron_variant	NO	NC_NA	NC_NA	0.27
AC003044.1	ENST00000662001	chr7_24380644_G_C	1	NA	NA	intron_variant	intron_variant&non_coding_transcript_variant	YES	NC_NA	NC_NA	0.075
SAMD12	ENST00000409003	chr8_118184918_G_T	1	NA	NA	downstream_gene_variant	downstream_gene_variant	NO	NC_NA	NC_NA	0.112
LYZ	ENST00000261267	chr12_69353336_G_A	1	NA	NA	3_prime_UTR_variant	3_prime_UTR_variant	YES	3_PRIME_UTRS	LYZ_ENSG00000090382	13.25
LINC02373	ENST00000549261	chr12_69453306_C_G	1	NA	NA	intron_variant	intron_variant&non_coding_transcript_variant	YES	NC_NA	NC_NA	8.077
AC073869.3	ENST00000635979	chr2_131358682_C_T	1	NA	NA	upstream_gene_variant	upstream_gene_variant	YES	NC_NA	NC_NA	1.9
BAGE2	ENST00000470054	chr21_10434582_A_T	1	NA	NA	intron_variant	intron_variant&non_coding_transcript_variant	NO	NC_NA	NC_NA	8.005
NA	NA	chr1_153509075_C_G	1	NA	NA	intergenic_variant	intergenic_variant	NO	NC_NA	NC_NA	0.581
NA	NA	chr6_141225714_C_A	1	NA	NA	intergenic_variant	intergenic_variant	NO	NC_NA	NC_NA	1.533
NA	NA	chr21_9941031_T_A	1	NA	NA	intergenic_variant	intergenic_variant	NO	NC_NA	NC_NA	8.057
TFDP1	ENST00000375370	chr13_113585769_A_T	1	1	c.-64-5A>T	splice_region_variant	splice_region_variant&intron_variant	YES	NONCANONICAL_SPLICE	TFDP1_ENSG00000198176	8.055
NA	NA	chr3_152567632_G_A	1	NA	NA	intergenic_variant	intergenic_variant	NO	NC_NA	NC_NA	2.737
NA	NA	chr5_30105527_G_C	1	NA	NA	intergenic_variant	intergenic_variant	NO	ENHANCERS	enhancer|chr5:30105400-30105600	8.882
NCOA7	ENST00000392477	chr6_125926335_T_G	1	NA	NA	intron_variant	intron_variant	YES	NC_NA	NC_NA	1.483
NA	NA	chr17_52974210_T_G	1	NA	NA	intergenic_variant	intergenic_variant	NO	NC_NA	NC_NA	3.051
ZNF252P	ENST00000426361	chr8_144979717_G_A	1	NA	NA	intron_variant	intron_variant&non_coding_transcript_variant	YES	NC_NA	NC_NA	14.31
MOB2	ENST00000526462	chr11_1503106_A_G	1	NA	NA	upstream_gene_variant	upstream_gene_variant	NO	NC_NA	NC_NA	8.854
AL603840.1	ENST00000643167	chr1_55527998_A_C	1	NA	NA	intron_variant	intron_variant&non_coding_transcript_variant	NO	NC_NA	NC_NA	0.978
NA	NA	chr20_53528855_G_C	1	NA	NA	intergenic_variant	intergenic_variant	NO	NC_NA	NC_NA	0.757
NA	NA	chr20_29513100_T_G	1	NA	NA	intergenic_variant	intergenic_variant	NO	NC_NA	NC_NA	10.95
UGT2B25P	ENST00000511504	chr4_69393010_T_A	1	NA	NA	intron_variant	intron_variant&non_coding_transcript_variant	YES	NC_NA	NC_NA	0.132
NA	NA	chr22_11028902_T_A	1	NA	NA	intergenic_variant	intergenic_variant	NO	NC_NA	NC_NA	12.01
RARS1	ENST00000231572	chr5_168522730_A_C	1	NA	NA	downstream_gene_variant	downstream_gene_variant	YES	NC_NA	NC_NA	3.101
NA	NA	chr21_9569366_G_T	1	NA	NA	intergenic_variant	intergenic_variant	NO	NC_NA	NC_NA	7.323
LINC01606	ENST00000669200	chr8_57209464_C_T	1	NA	NA	intron_variant	intron_variant&non_coding_transcript_variant	YES	CTCF_SITES	CTCF|chr8:57209200-57210400	8.668
NUDT8	ENST00000376693	chr11_67631179_G_C	1	NA	NA	upstream_gene_variant	upstream_gene_variant	YES	DISTAL_PROMOTERS;CTCF_SITES	NUDT8_ENSG00000167799;CTCF|chr11:67631000-67631600	3.626
UBE2Z	ENST00000360943	chr17_48926493_G_T	1	NA	NA	intron_variant	intron_variant	YES	NC_NA	NC_NA	3.639
PRAMEF12	ENST00000357726	chr1_12781775_C_A	1	NA	NA	downstream_gene_variant	downstream_gene_variant	YES	CTCF_SITES	CTCF|chr1:12781200-12782000	1.179
NA	NA	chr8_117338510_G_A	1	NA	NA	intergenic_variant	intergenic_variant	NO	NC_NA	NC_NA	0.541
SDK1	ENST00000404826	chr7_4273693_T_C	1	NA	NA	downstream_gene_variant	downstream_gene_variant	YES	NC_NA	NC_NA	4.326
AL445430.2	ENST00000665550	chr6_11495494_C_T	1	NA	NA	intron_variant	intron_variant&non_coding_transcript_variant	YES	NC_NA	NC_NA	11.05
NA	NA	chr3_75812917_C_A	1	NA	NA	intergenic_variant	intergenic_variant	NO	NC_NA	NC_NA	3.883
NA	NA	chr9_41495525_G_A	1	NA	NA	intergenic_variant	intergenic_variant	NO	NC_NA	NC_NA	0.024
BAGE2	ENST00000470054	chr21_10433006_A_C	1	NA	NA	intron_variant	intron_variant&non_coding_transcript_variant	NO	NC_NA	NC_NA	5.043
NA	NA	chrX_121594883_G_C	1	NA	NA	intergenic_variant	intergenic_variant	NO	NC_NA	NC_NA	0.412
MIR2052HG	ENST00000523442	chr8_74793655_A_G	1	NA	NA	intron_variant	intron_variant&non_coding_transcript_variant	NO	NC_NA	NC_NA	4.85
NUTM2E	ENST00000429984	chr10_79849343_G_A	1	NA	NA	intron_variant	intron_variant	YES	NONCANONICAL_SPLICE	NUTM2E_ENSG00000228570	1.898
KCTD17	ENST00000403888	chr22_37060299_A_C	1	NA	NA	intron_variant	intron_variant	YES	NC_NA	NC_NA	4.212
NA	NA	chr11_75043120_C_A	1	NA	NA	intergenic_variant	intergenic_variant	NO	NC_NA	NC_NA	12.02
NA	NA	chr1_16728833_C_T	1	NA	NA	intergenic_variant	intergenic_variant	NO	CTCF_SITES	CTCF|chr1:16728600-16729000	6.595
NA	NA	chr20_56792555_A_C	1	NA	NA	intergenic_variant	intergenic_variant	NO	NC_NA	NC_NA	1.384
EIF3E	ENST00000522088	chr8_108404104_A_C	1	NA	NA	intron_variant	intron_variant&non_coding_transcript_variant	NO	NC_NA	NC_NA	15.8
BAGE2	ENST00000470054	chr21_10442361_G_T	1	NA	NA	intron_variant	intron_variant&non_coding_transcript_variant	NO	NC_NA	NC_NA	11.76
IGF2BP2	ENST00000457616	chr3_185683238_C_G	1	NA	NA	intron_variant	intron_variant	YES	NC_NA	NC_NA	0.52
NA	NA	chr17_3074619_T_A	1	NA	NA	intergenic_variant	intergenic_variant	NO	NC_NA	NC_NA	0.049
SMG1P3	ENST00000522480	chr16_21499602_T_G	1	NA	NA	intron_variant	intron_variant&non_coding_transcript_variant	YES	NC_NA	NC_NA	4.899
TECPR1	ENST00000447648	chr7_98221730_A_G	1	1030	p.Ser1030Pro	missense_variant	missense_variant	YES	CDS	TECPR1	11.02
NA	NA	chr2_131811225_A_G	1	NA	NA	intergenic_variant	intergenic_variant	NO	NC_NA	NC_NA	7.887
AC107393.1	ENST00000512403	chr4_131764000_G_C	1	NA	NA	upstream_gene_variant	upstream_gene_variant	YES	CTCF_SITES	CTCF|chr4:131763800-131764400	7.75
FAM90A10P	ENST00000533716	chr8_7768453_G_A	1	NA	NA	upstream_gene_variant	upstream_gene_variant	YES	DISTAL_PROMOTERS	FAM90A10P_ENSG00000285950	8.741
HRH1	ENST00000397056	chr3_11249402_C_A	1	NA	NA	upstream_gene_variant	upstream_gene_variant	YES	NC_NA	NC_NA	2.307
AC093001.1	ENST00000489011	chr3_149300440_C_G	1	NA	NA	intron_variant	intron_variant&non_coding_transcript_variant	YES	NC_NA	NC_NA	8.422
AL591926.5	ENST00000614301	chr9_41651089_C_T	1	NA	NA	upstream_gene_variant	upstream_gene_variant	YES	NC_NA	NC_NA	4.783
NA	NA	chr12_108255905_C_G	1	NA	NA	intergenic_variant	intergenic_variant	NO	NC_NA	NC_NA	3.211
NA	NA	chr8_92326591_T_A	1	NA	NA	intergenic_variant	intergenic_variant	NO	NC_NA	NC_NA	6.81
PRAMEF6	ENST00000376189	chr1_12947674_T_G	1	NA	NA	upstream_gene_variant	upstream_gene_variant	YES	CORE_PROMOTERS;DISTAL_PROMOTERS	PRAMEF6_ENSG00000232423;PRAMEF6_ENSG00000232423	4.53
NA	NA	chr13_33721074_T_C	1	NA	NA	intergenic_variant	intergenic_variant	NO	NC_NA	NC_NA	0.13
NA	NA	chr21_5219845_A_C	1	NA	NA	intergenic_variant	intergenic_variant	NO	NC_NA	NC_NA	14.1
NA	NA	chr1_82123570_C_G	1	NA	NA	intergenic_variant	intergenic_variant	NO	NC_NA	NC_NA	1.134
NA	NA	chr4_87562526_G_T	1	NA	NA	intergenic_variant	intergenic_variant	NO	NC_NA	NC_NA	4.342
NA	NA	chr7_62400623_C_T	1	NA	NA	intergenic_variant	intergenic_variant	NO	NC_NA	NC_NA	4.866
ACER3	ENST00000532485	chr11_76898551_G_C	1	NA	NA	intron_variant	intron_variant	YES	NC_NA	NC_NA	8.217
NRG1	ENST00000519301	chr8_32150623_G_A	1	NA	NA	intron_variant	intron_variant	NO	NC_NA	NC_NA	2.224
NA	NA	chr18_44004764_C_A	1	NA	NA	intergenic_variant	intergenic_variant	NO	NC_NA	NC_NA	5.581
GULP1	ENST00000409580	chr2_188289161_C_A	1	NA	NA	upstream_gene_variant	upstream_gene_variant	YES	NC_NA	NC_NA	1.179
HTR3B	ENST00000260191	chr11_113950906_T_A	1	NA	NA	downstream_gene_variant	downstream_gene_variant	YES	NC_NA	NC_NA	0.133
AL451166.1	ENST00000663906	chr6_47383902_G_C	1	NA	NA	intron_variant	intron_variant&non_coding_transcript_variant	YES	NC_NA	NC_NA	1.295
CAND1	ENST00000545606	chr12_67305507_G_C	1	613	p.Gln613His	missense_variant	missense_variant	YES	CDS	CAND1	23.1
NA	NA	chr8_114756519_G_T	1	NA	NA	intergenic_variant	intergenic_variant	NO	NC_NA	NC_NA	3.408
ARHGAP15	ENST00000295095	chr2_143308966_T_A	1	NA	NA	intron_variant	intron_variant	YES	NC_NA	NC_NA	3.254
MUC20	ENST00000447234	chr3_195720757_C_A	1	NA	NA	upstream_gene_variant	upstream_gene_variant	YES	DISTAL_PROMOTERS	MUC20_ENSG00000176945	2.676
DHX8	ENST00000588996	chr17_43602218_G_T	1	NA	NA	intron_variant	intron_variant&non_coding_transcript_variant	NO	NC_NA	NC_NA	2.693
ROR1	ENST00000371079	chr1_64108435_C_T	1	NA	NA	intron_variant	intron_variant	YES	ENHANCERS;CTCF_SITES	enhancer|chr1:64108400-64109000;CTCF|chr1:64108400-64108600	1.335
DPF3	ENST00000556509	chr14_72621140_C_A	1	NA	NA	intron_variant	intron_variant	NO	NC_NA	NC_NA	1.28
NA	NA	chr3_117146557_C_A	1	NA	NA	intergenic_variant	intergenic_variant	NO	ENHANCERS	enhancer|chr3:117146200-117147000	1.351
NA	NA	chr4_187135600_G_C	1	NA	NA	intergenic_variant	intergenic_variant	NO	NC_NA	NC_NA	1.719
NA	NA	chr9_39581401_A_G	1	NA	NA	intergenic_variant	intergenic_variant	NO	NC_NA	NC_NA	1.984
MSRB3	ENST00000355192	chr12_65403624_T_C	1	NA	NA	intron_variant	intron_variant	YES	NC_NA	NC_NA	3.743
IFNG-AS1	ENST00000536914	chr12_68043633_C_T	1	NA	NA	intron_variant	intron_variant&non_coding_transcript_variant	NO	NC_NA	NC_NA	4.239
NA	NA	chr1_145255523_T_A	1	NA	NA	intergenic_variant	intergenic_variant	NO	NC_NA	NC_NA	1.62
ZNF438	ENST00000442986	chr10_30857610_G_A	1	NA	NA	intron_variant	intron_variant	YES	NC_NA	NC_NA	6.287
LINC00540	ENST00000631321	chr13_22148508_G_A	1	NA	NA	intron_variant	intron_variant&non_coding_transcript_variant	YES	NC_NA	NC_NA	0.926
GDAP1	ENST00000522568	chr8_74417797_T_A	1	NA	NA	intron_variant	intron_variant&NMD_transcript_variant	NO	NC_NA	NC_NA	5.968
AC068305.2	ENST00000547590	chr12_59000019_G_C	1	NA	NA	intron_variant	intron_variant&non_coding_transcript_variant	YES	NC_NA	NC_NA	0.274
MIR1302-3	ENST00000408128	chr2_113583742_G_A	1	NA	NA	upstream_gene_variant	upstream_gene_variant	YES	NC_NA	NC_NA	8.49
AL357153.2	ENST00000556646	chr14_70488534_T_G	1	NA	NA	intron_variant	intron_variant&non_coding_transcript_variant	YES	NC_NA	NC_NA	3.067
PKIG	ENST00000372889	chr20_44588639_C_A	1	NA	NA	intron_variant	intron_variant	YES	NC_NA	NC_NA	0.194
LINC02397	ENST00000504409	chr12_92478398_C_T	1	NA	NA	intron_variant	intron_variant&non_coding_transcript_variant	YES	NC_NA	NC_NA	1.792
LRRC15	ENST00000428839	chr3_194360548_C_T	1	172	p.Asp172Asn	missense_variant	missense_variant	YES	CDS	LRRC15	20.3
AC104339.1	ENST00000465478	chr8_92143965_C_T	1	NA	NA	downstream_gene_variant	downstream_gene_variant	YES	NC_NA	NC_NA	0.534
AC126603.1	ENST00000557586	chr15_20262970_A_G	1	NA	NA	intron_variant	intron_variant&non_coding_transcript_variant	YES	NC_NA	NC_NA	8.974
Metazoa_SRP	ENST00000611670	chr8_133672370_G_A	1	NA	NA	upstream_gene_variant	upstream_gene_variant	YES	NC_NA	NC_NA	0.423
AC093898.1	ENST00000652661	chr4_18522642_A_G	1	NA	NA	intron_variant	intron_variant&non_coding_transcript_variant	YES	NC_NA	NC_NA	1.548
AGBL1	ENST00000441037	chr15_86384543_G_A	1	NA	NA	intron_variant	intron_variant	YES	OPEN_CHROMATIN	openChromatin|chr15:86384163-86384604	17.08
ACP7	ENST00000331256	chr19_39086527_A_G	1	NA	NA	intron_variant	intron_variant	YES	NC_NA	NC_NA	4.689
NA	NA	chr10_87485240_T_A	1	NA	NA	intergenic_variant	intergenic_variant	NO	NC_NA	NC_NA	2.379
NA	NA	chr22_10744890_C_T	1	NA	NA	intergenic_variant	intergenic_variant	NO	NC_NA	NC_NA	9.007
EMCN	ENST00000510657	chr4_100702090_A_G	1	NA	NA	intron_variant	intron_variant&non_coding_transcript_variant	NO	NC_NA	NC_NA	2.668
NA	NA	chr20_29039734_G_A	1	NA	NA	intergenic_variant	intergenic_variant	NO	NC_NA	NC_NA	8.5
AC009093.8	ENST00000562902	chr16_29196221_A_T	1	NA	NA	intron_variant	intron_variant&non_coding_transcript_variant	YES	NC_NA	NC_NA	0.684
LINC01674	ENST00000671654	chr21_13518495_G_T	1	NA	NA	intron_variant	intron_variant&non_coding_transcript_variant	YES	NC_NA	NC_NA	8.519
AL592295.3	ENST00000637155	chr1_161453753_C_A	1	NA	NA	intron_variant	intron_variant&non_coding_transcript_variant	YES	CTCF_SITES	CTCF|chr1:161453600-161455200	4.454
NA	NA	chr7_153756945_C_T	1	NA	NA	intergenic_variant	intergenic_variant	NO	NC_NA	NC_NA	9.849
NA	NA	chr22_12295205_G_A	1	NA	NA	intergenic_variant	intergenic_variant	NO	NC_NA	NC_NA	8.841
LRRC37A3	ENST00000584306	chr17_64896902_A_T	1	119	p.Leu119Gln	missense_variant	missense_variant	YES	CDS	LRRC37A3	5.843
OR11H1	ENST00000252835	chr22_15528625_A_G	1	156	p.Tyr156Cys	missense_variant	missense_variant	YES	CDS	OR11H1	2.298
TSHZ2	ENST00000371497	chr20_52987412_A_T	1	NA	NA	intron_variant	intron_variant	YES	NC_NA	NC_NA	5.182
NA	NA	chr19_50099395_A_G	1	NA	NA	intergenic_variant	intergenic_variant	NO	CTCF_SITES;TFBS	CTCF|chr19:50097400-50099600;TFBS|chr19:50098807-50099427	6.261
KCNT2	ENST00000294725	chr1_196384707_C_A	1	NA	NA	intron_variant	intron_variant	YES	NC_NA	NC_NA	0.35
AC091304.6	ENST00000619761	chr15_28419206_C_T	1	NA	NA	upstream_gene_variant	upstream_gene_variant	YES	NC_NA	NC_NA	3.319
NA	NA	chr17_26957058_A_T	1	NA	NA	intergenic_variant	intergenic_variant	NO	NC_NA	NC_NA	6.158
NA	NA	chr7_97266321_A_G	1	NA	NA	intergenic_variant	intergenic_variant	NO	NC_NA	NC_NA	5.953
NA	NA	chr9_66345349_C_T	1	NA	NA	intergenic_variant	intergenic_variant	NO	NC_NA	NC_NA	0.667
FRG1JP	ENST00000376334	chr9_63834680_G_C	1	NA	NA	intron_variant	intron_variant&non_coding_transcript_variant	YES	NC_NA	NC_NA	7.218
NA	NA	chrX_83313345_T_A	1	NA	NA	intergenic_variant	intergenic_variant	NO	NC_NA	NC_NA	3.449
NA	NA	chr4_42785047_C_G	1	NA	NA	intergenic_variant	intergenic_variant	NO	NC_NA	NC_NA	1.02
AC004784.1	ENST00000635495	chr19_43141118_G_C	1	NA	NA	intron_variant	intron_variant&non_coding_transcript_variant	YES	NC_NA	NC_NA	0.411
BPIFB3	ENST00000375494	chr20_33075007_A_C	1	NA	NA	downstream_gene_variant	downstream_gene_variant	YES	NC_NA	NC_NA	0.451
NA	NA	chr7_81812091_G_A	1	NA	NA	intergenic_variant	intergenic_variant	NO	NC_NA	NC_NA	1.898
NA	NA	chr1_112023372_G_C	1	NA	NA	intergenic_variant	intergenic_variant	NO	NC_NA	NC_NA	1.184
AC093912.1	ENST00000647894	chr2_13291266_C_G	1	NA	NA	intron_variant	intron_variant&non_coding_transcript_variant	YES	NC_NA	NC_NA	0.181
NA	NA	chr13_58590127_G_T	1	NA	NA	intergenic_variant	intergenic_variant	NO	NC_NA	NC_NA	0.454
BX470102.2	ENST00000647794	chr1_153606838_C_G	1	NA	NA	upstream_gene_variant	upstream_gene_variant	YES	NC_NA	NC_NA	0.432
NA	NA	chr11_98183645_G_A	1	NA	NA	intergenic_variant	intergenic_variant	NO	NC_NA	NC_NA	1.961
PRKCA	ENST00000413366	chr17_66584586_C_T	1	NA	NA	intron_variant	intron_variant	YES	NC_NA	NC_NA	2.829
NA	NA	chr22_10710766_G_T	1	NA	NA	intergenic_variant	intergenic_variant	NO	NC_NA	NC_NA	7.935
SEC61G-DT	ENST00000655633	chr7_54764190_G_A	1	NA	NA	intron_variant	intron_variant&non_coding_transcript_variant	YES	NC_NA	NC_NA	1.164
NA	NA	chr17_52340392_T_C	1	NA	NA	intergenic_variant	intergenic_variant	NO	NC_NA	NC_NA	2.881
MTF1	ENST00000373036	chr1_37816316_C_T	1	NA	NA	intron_variant	intron_variant	YES	NC_NA	NC_NA	12.51
NA	NA	chr12_40597210_G_A	1	NA	NA	intergenic_variant	intergenic_variant	NO	OPEN_CHROMATIN	openChromatin|chr12:40597200-40597494	6.049
NA	NA	chr4_45265071_A_G	1	NA	NA	intergenic_variant	intergenic_variant	NO	NC_NA	NC_NA	1.059
DPPA3	ENST00000345088	chr12_7717317_A_G	1	NA	NA	3_prime_UTR_variant	3_prime_UTR_variant	YES	3_PRIME_UTRS	DPPA3_ENSG00000187569	1.106
ADAMTS7	ENST00000388820	chr15_78766119_G_C	1	1264	p.Gly1264%3D	synonymous_variant	synonymous_variant	YES	CDS	ADAMTS7	0.254
AL356010.2	ENST00000665394	chr1_238327003_A_G	1	NA	NA	intron_variant	intron_variant&non_coding_transcript_variant	YES	NC_NA	NC_NA	3.839
NA	NA	chr9_40722139_C_T	1	NA	NA	intergenic_variant	intergenic_variant	NO	NC_NA	NC_NA	2.427
AL392023.2	ENST00000554687	chr14_38132071_C_T	1	NA	NA	intron_variant	intron_variant&non_coding_transcript_variant	YES	NC_NA	NC_NA	0.499
AC107074.1	ENST00000653329	chr4_151814501_G_A	1	NA	NA	intron_variant	intron_variant&non_coding_transcript_variant	NO	NC_NA	NC_NA	0.699
RELN	ENST00000428762	chr7_103770886_A_T	1	NA	NA	intron_variant	intron_variant	YES	NC_NA	NC_NA	2.359
RSPO3	ENST00000356698	chr6_127196297_G_C	1	NA	NA	3_prime_UTR_variant	3_prime_UTR_variant	YES	3_PRIME_UTRS	RSPO3_ENSG00000146374	10.16
LINC00603	ENST00000507027	chr5_40023394_A_C	1	NA	NA	intron_variant	intron_variant&non_coding_transcript_variant	YES	NC_NA	NC_NA	3.792
NA	NA	chr22_12191704_G_T	1	NA	NA	intergenic_variant	intergenic_variant	NO	NC_NA	NC_NA	5.991
HLA-DQB2	ENST00000437316	chr6_32757522_C_T	1	NA	NA	intron_variant	intron_variant	YES	NC_NA	NC_NA	9.997
GPR158	ENST00000376351	chr10_25189642_T_G	1	NA	NA	intron_variant	intron_variant	YES	NC_NA	NC_NA	1.176
NA	NA	chr16_77761692_G_T	1	NA	NA	intergenic_variant	intergenic_variant	NO	NC_NA	NC_NA	0.49
CCNYL1	ENST00000295414	chr2_207714279_A_T	1	NA	NA	intron_variant	intron_variant	YES	NC_NA	NC_NA	0.361
SCN7A	ENST00000643258	chr2_166480457_C_A	1	NA	NA	intron_variant	intron_variant	YES	NC_NA	NC_NA	0.922
NA	NA	chr9_81820700_G_A	1	NA	NA	intergenic_variant	intergenic_variant	NO	NC_NA	NC_NA	9.79
NA	NA	chr12_55832_T_G	1	NA	NA	intergenic_variant	intergenic_variant	NO	NC_NA	NC_NA	5.503
SLC13A4	ENST00000354042	chr7_135708886_A_T	1	NA	NA	intron_variant	intron_variant	YES	NC_NA	NC_NA	6.731
NA	NA	chr17_26955226_T_C	1	NA	NA	intergenic_variant	intergenic_variant	NO	NC_NA	NC_NA	5.093
NA	NA	chr10_12851010_C_A	1	NA	NA	intergenic_variant	intergenic_variant	NO	NC_NA	NC_NA	1.415
CHEK2P2	ENST00000555186	chr15_20291184_G_T	1	NA	NA	intron_variant	intron_variant&non_coding_transcript_variant	YES	NC_NA	NC_NA	5.786
AC140113.1	ENST00000603467	chrY_11110578_G_A	1	NA	NA	upstream_gene_variant	upstream_gene_variant	YES	NC_NA	NC_NA	0.783
UHRF1	ENST00000622802	chr19_4961286_G_A	1	NA	NA	downstream_gene_variant	downstream_gene_variant	YES	NC_NA	NC_NA	0.276
NA	NA	chr9_29128789_G_T	1	NA	NA	intergenic_variant	intergenic_variant	NO	NC_NA	NC_NA	1.86
NOMO1	ENST00000287667	chr16_14866466_G_A	1	NA	NA	intron_variant	intron_variant	YES	ENHANCERS	enhancer|chr16:14864600-14866600	0.229
NA	NA	chr5_150826135_G_C	1	NA	NA	intergenic_variant	intergenic_variant	NO	NC_NA	NC_NA	7.375
PNMT	ENST00000269582	chr17_39666688_T_G	1	NA	NA	upstream_gene_variant	upstream_gene_variant	YES	DISTAL_PROMOTERS	PNMT_ENSG00000141744	0.509
NA	NA	chr22_35482052_G_A	1	NA	NA	intergenic_variant	intergenic_variant	NO	NC_NA	NC_NA	5.935
LINC00636	ENST00000494231	chr3_107927950_C_T	1	NA	NA	non_coding_transcript_exon_variant	non_coding_transcript_exon_variant	YES	LINCRNAS;CTCF_SITES	LINC00636_ENSG00000240423;CTCF|chr3:107927200-107928200	10.19
LINC02822	ENST00000656065	chr12_90680008_T_A	1	NA	NA	non_coding_transcript_exon_variant	non_coding_transcript_exon_variant	YES	LINCRNAS	LINC02822_ENSG00000286021	1.759
NF1P6	ENST00000426025	chr22_15633671_G_A	1	NA	NA	upstream_gene_variant	upstream_gene_variant	YES	NC_NA	NC_NA	3.954
NUTM2E	ENST00000429984	chr10_79839142_C_T	1	NA	NA	upstream_gene_variant	upstream_gene_variant	YES	NC_NA	NC_NA	1.465
TCF12	ENST00000333725	chr15_57221540_A_G	1	NA	NA	intron_variant	intron_variant	YES	NC_NA	NC_NA	5.716
AC107419.1	ENST00000422048	chrX_27336632_G_A	1	NA	NA	intron_variant	intron_variant&non_coding_transcript_variant	YES	CTCF_SITES;TFBS	CTCF|chrX:27336200-27337400;TFBS|chrX:27336529-27336826	3.772
ARHGAP23	ENST00000622683	chr17_38501743_T_A	1	NA	NA	intron_variant	intron_variant	YES	NC_NA	NC_NA	9.08
DTWD2	ENST00000510708	chr5_118877703_G_A	1	NA	NA	intron_variant	intron_variant	YES	NC_NA	NC_NA	2.43
NA	NA	chrY_56878883_T_A	1	NA	NA	intergenic_variant	intergenic_variant	NO	NC_NA	NC_NA	4.287
NA	NA	chr20_28639104_C_T	1	NA	NA	intergenic_variant	intergenic_variant	NO	NC_NA	NC_NA	13.11
AL358334.2	ENST00000553648	chr14_50961821_C_T	1	NA	NA	non_coding_transcript_exon_variant	non_coding_transcript_exon_variant	YES	LINCRNAS	AL358334.2_ENSG00000258711	2.42
NA	NA	chr20_30831575_G_A	1	NA	NA	intergenic_variant	intergenic_variant	NO	NC_NA	NC_NA	6.461
MTND2P28	ENST00000457540	chr1_630375_T_C	1	NA	NA	non_coding_transcript_exon_variant	non_coding_transcript_exon_variant	YES	CTCF_SITES	CTCF|chr1:629200-632400	9.023
ARID5B	ENST00000279873	chr10_61934015_C_T	1	NA	NA	intron_variant	intron_variant	YES	NC_NA	NC_NA	2.794
TPSG1	ENST00000234798	chr16_1225951_A_G	1	NA	NA	upstream_gene_variant	upstream_gene_variant	YES	DISTAL_PROMOTERS	TPSG1_ENSG00000116176	0.815
PTPRT	ENST00000373198	chr20_42446638_T_G	1	NA	NA	intron_variant	intron_variant	YES	NC_NA	NC_NA	0.612
TPR	ENST00000367478	chr1_186367036_T_A	1	NA	NA	intron_variant	intron_variant	YES	NC_NA	NC_NA	0.913
EGFEM1P	ENST00000431685	chr3_168688096_T_C	1	NA	NA	intron_variant	intron_variant&non_coding_transcript_variant	NO	NC_NA	NC_NA	2.728
AKR1C1	ENST00000380872	chr10_4975194_A_G	1	NA	NA	intron_variant	intron_variant	YES	NC_NA	NC_NA	0.799
NA	NA	chr11_97163459_G_A	1	NA	NA	intergenic_variant	intergenic_variant	NO	NC_NA	NC_NA	6.889
NA	NA	chr22_10929642_G_T	1	NA	NA	intergenic_variant	intergenic_variant	NO	NC_NA	NC_NA	8.199
IGF2BP1	ENST00000290341	chr17_49060466_C_T	1	NA	NA	downstream_gene_variant	downstream_gene_variant	YES	NC_NA	NC_NA	0.647
IPO11	ENST00000409296	chr5_62511987_T_C	1	NA	NA	intron_variant	intron_variant	YES	OPEN_CHROMATIN	openChromatin|chr5:62511917-62512154	8.099
RBM28	ENST00000223073	chr7_128305160_C_A	1	NA	NA	3_prime_UTR_variant	3_prime_UTR_variant	YES	3_PRIME_UTRS	RBM28_ENSG00000106344	0.227
AC092327.2	ENST00000595705	chr16_86347611_C_T	1	NA	NA	intron_variant	intron_variant&non_coding_transcript_variant	YES	LINCRNAS	LINC00917_ENSG00000168367	0.43
ANKRD36C	ENST00000456556	chr2_95855996_T_C	1	1422	p.Glu1422Gly	missense_variant	missense_variant	YES	CDS	ANKRD36C	0.956
AL589794.2	ENST00000671395	chr10_50734818_A_T	1	NA	NA	downstream_gene_variant	downstream_gene_variant	YES	NC_NA	NC_NA	0.764
PROCR	ENST00000634509	chr20_35183019_T_A	1	NA	NA	intron_variant	intron_variant	NO	NC_NA	NC_NA	7.484
ADAMTS17	ENST00000268070	chr15_100224768_G_C	1	NA	NA	intron_variant	intron_variant	YES	NC_NA	NC_NA	4.784
AC091214.1	ENST00000651263	chr12_82680509_T_C	1	NA	NA	intron_variant	intron_variant&non_coding_transcript_variant	YES	NC_NA	NC_NA	10.72
NA	NA	chr6_89241392_G_C	1	NA	NA	intergenic_variant	intergenic_variant	NO	NC_NA	NC_NA	3.345
TRIM37	ENST00000262294	chr17_59091126_C_G	1	NA	NA	intron_variant	intron_variant	YES	NC_NA	NC_NA	7.853
CRTC3-AS1	ENST00000559531	chr15_90680745_G_A	1	NA	NA	intron_variant	intron_variant&non_coding_transcript_variant	YES	NC_NA	NC_NA	5.537
NA	NA	chr1_116869223_C_A	1	NA	NA	intergenic_variant	intergenic_variant	NO	NC_NA	NC_NA	5.964
SLC9B1	ENST00000296422	chr4_102901498_C_G	1	NA	NA	intron_variant	intron_variant	YES	NC_NA	NC_NA	4.161
MYO5BP2	ENST00000449815	chr9_62857487_A_C	1	NA	NA	non_coding_transcript_exon_variant	non_coding_transcript_exon_variant	YES	LINCRNAS	LERFS_ENSG00000234665	7.127
SLC24A3	ENST00000328041	chr20_19674196_C_G	1	NA	NA	intron_variant	intron_variant	YES	NC_NA	NC_NA	1.717
NA	NA	chr12_33253405_C_A	1	NA	NA	intergenic_variant	intergenic_variant	NO	NC_NA	NC_NA	0.178
NA	NA	chr11_91301821_C_T	1	NA	NA	intergenic_variant	intergenic_variant	NO	CTCF_SITES	CTCF|chr11:91301800-91302000	0.604
RPL23AP49	ENST00000638439	chr3_75667668_G_A	1	NA	NA	intron_variant	intron_variant&non_coding_transcript_variant	YES	NC_NA	NC_NA	5.246
POLR2J3	ENST00000379340	chr7_102567575_C_T	1	NA	NA	intron_variant	intron_variant&NMD_transcript_variant	YES	NC_NA	NC_NA	8.41
Z99129.3	ENST00000624363	chr6_122478089_A_C	1	NA	NA	non_coding_transcript_exon_variant	non_coding_transcript_exon_variant	YES	NC_NA	NC_NA	5.372
NA	NA	chr5_6300165_G_T	1	NA	NA	intergenic_variant	intergenic_variant	NO	NC_NA	NC_NA	0.196
ENDOU	ENST00000422538	chr12_47720477_G_C	1	NA	NA	intron_variant	intron_variant	YES	LINCRNAS	AC004241.1_ENSG00000257433	5.274
CPEB4	ENST00000265085	chr5_173944474_C_A	1	NA	NA	intron_variant	intron_variant	YES	NC_NA	NC_NA	2.041
NA	NA	chr12_90260727_C_T	1	NA	NA	intergenic_variant	intergenic_variant	NO	NC_NA	NC_NA	13.53
IGF1R	ENST00000650285	chr15_98762557_G_A	1	NA	NA	intron_variant	intron_variant	YES	NC_NA	NC_NA	0.843
CAND2	ENST00000454887	chr3_12872175_G_A	1	NA	NA	downstream_gene_variant	downstream_gene_variant	NO	CTCF_SITES	CTCF|chr3:12872000-12872400	3.281
DOK5	ENST00000262593	chr20_54473189_A_T	1	NA	NA	upstream_gene_variant	upstream_gene_variant	YES	NC_NA	NC_NA	0.225
NA	NA	chr12_48466607_G_A	1	NA	NA	intergenic_variant	intergenic_variant	NO	NC_NA	NC_NA	3.008
NA	NA	chr17_65251208_G_C	1	NA	NA	intergenic_variant	intergenic_variant	NO	NC_NA	NC_NA	3.285
NA	NA	chr4_49271873_G_A	1	NA	NA	intergenic_variant	intergenic_variant	NO	NC_NA	NC_NA	6.229
AC024382.1	ENST00000520224	chr8_126851457_G_A	1	NA	NA	upstream_gene_variant	upstream_gene_variant	YES	NC_NA	NC_NA	0.23
SLC8A1	ENST00000403092	chr2_40280274_G_A	1	NA	NA	intron_variant	intron_variant	YES	NC_NA	NC_NA	3.142
AC011246.1	ENST00000655733	chr2_122892358_C_T	1	NA	NA	downstream_gene_variant	downstream_gene_variant	YES	NC_NA	NC_NA	0.21
AL391117.1	ENST00000664493	chr9_23210378_G_A	1	NA	NA	intron_variant	intron_variant&non_coding_transcript_variant	YES	NC_NA	NC_NA	1.127
PELI3	ENST00000320740	chr11_66466643_T_G	1	NA	NA	upstream_gene_variant	upstream_gene_variant	YES	DISTAL_PROMOTERS	PELI3_ENSG00000174516	9.359
HMGB1P22	ENST00000505315	chr5_125260667_G_T	1	NA	NA	upstream_gene_variant	upstream_gene_variant	YES	NC_NA	NC_NA	0.388
AL121723.1	ENST00000445194	chr20_31282556_C_A	1	NA	NA	downstream_gene_variant	downstream_gene_variant	YES	NC_NA	NC_NA	2.341
CHN2	ENST00000222792	chr7_29426232_T_G	1	NA	NA	intron_variant	intron_variant	YES	NC_NA	NC_NA	1.002
POM121C	ENST00000615331	chr7_75440205_T_C	1	NA	NA	intron_variant	intron_variant	YES	NC_NA	NC_NA	1.645
SLC9B1P4	ENST00000421957	chr22_16460386_C_T	1	NA	NA	intron_variant	intron_variant&non_coding_transcript_variant	YES	NC_NA	NC_NA	1.608
PGS1	ENST00000262764	chr17_78400482_C_G	1	NA	NA	intron_variant	intron_variant	YES	NC_NA	NC_NA	0.585
BAGE2	ENST00000470054	chr21_10428684_A_G	1	NA	NA	intron_variant	intron_variant&non_coding_transcript_variant	NO	NC_NA	NC_NA	12.78
PTPRD	ENST00000381196	chr9_9808967_G_T	1	NA	NA	intron_variant	intron_variant	YES	NC_NA	NC_NA	2.23
RYR2	ENST00000366574	chr1_237563404_T_C	1	NA	NA	intron_variant	intron_variant	YES	NC_NA	NC_NA	3.909
AC106897.1	ENST00000669100	chr4_185492698_C_A	1	NA	NA	intron_variant	intron_variant&non_coding_transcript_variant	YES	NC_NA	NC_NA	1.769
AKAP6	ENST00000280979	chr14_32407310_G_T	1	NA	NA	intron_variant	intron_variant	YES	NC_NA	NC_NA	10.38
NA	NA	chr12_38493913_G_A	1	NA	NA	intergenic_variant	intergenic_variant	NO	NC_NA	NC_NA	0.759
NA	NA	chr8_77091234_G_C	1	NA	NA	intergenic_variant	intergenic_variant	NO	NC_NA	NC_NA	1.822
PTPRN2	ENST00000389418	chr7_158013468_A_C	1	NA	NA	intron_variant	intron_variant	YES	NC_NA	NC_NA	0.173
NA	NA	chr5_71151602_G_A	1	NA	NA	intergenic_variant	intergenic_variant	NO	NC_NA	NC_NA	7.207
NA	NA	chr22_11311025_G_A	1	NA	NA	intergenic_variant	intergenic_variant	NO	NC_NA	NC_NA	16.34
ABHD2	ENST00000352732	chr15_89105716_C_A	1	NA	NA	intron_variant	intron_variant	YES	NC_NA	NC_NA	1.874
ARHGAP19-SLIT1	ENST00000479633	chr10_97194065_A_G	1	NA	NA	intron_variant	intron_variant&NMD_transcript_variant	YES	NC_NA	NC_NA	8.59
ABCC12	ENST00000311303	chr16_48136560_C_T	1	NA	NA	intron_variant	intron_variant	YES	NC_NA	NC_NA	2.404
AL133217.1	ENST00000450980	chr10_38308777_G_A	1	NA	NA	intron_variant	intron_variant&non_coding_transcript_variant	YES	NC_NA	NC_NA	0.721
LINC01138	ENST00000639181	chr1_148514568_C_T	1	NA	NA	intron_variant	intron_variant&non_coding_transcript_variant	NO	NC_NA	NC_NA	1.679
CHRM3	ENST00000676153	chr1_239532622_C_A	1	NA	NA	intron_variant	intron_variant	YES	NC_NA	NC_NA	1.5
AC006453.1	ENST00000636037	chr2_89639599_G_T	1	NA	NA	intron_variant	intron_variant&non_coding_transcript_variant	YES	NC_NA	NC_NA	3.312
SIK3	ENST00000375300	chr11_116897026_C_A	1	NA	NA	intron_variant	intron_variant	YES	NC_NA	NC_NA	0.398
MAP3K15	ENST00000338883	chrX_19384997_G_C	1	NA	NA	intron_variant	intron_variant	YES	NC_NA	NC_NA	0.581
AC076968.2	ENST00000656247	chr12_53837212_G_A	1	NA	NA	intron_variant	intron_variant&non_coding_transcript_variant	YES	NC_NA	NC_NA	2.403
AL845472.1	ENST00000633881	chr9_41269553_A_G	1	NA	NA	downstream_gene_variant	downstream_gene_variant	YES	TFBS	TFBS|chr9:41269103-41269822	6.36
USH2A	ENST00000307340	chr1_215794852_G_C	1	NA	NA	intron_variant	intron_variant	YES	NC_NA	NC_NA	2.316
PFKFB3	ENST00000379789	chr10_6185974_C_T	1	NA	NA	intron_variant	intron_variant	NO	NC_NA	NC_NA	2.117
AC104982.3	ENST00000581995	chr17_29972876_G_C	1	NA	NA	non_coding_transcript_exon_variant	non_coding_transcript_exon_variant	YES	NC_NA	NC_NA	1.822
NA	NA	chr8_46966634_G_A	1	NA	NA	intergenic_variant	intergenic_variant	NO	NC_NA	NC_NA	2.134
AVEN	ENST00000306730	chr15_34002328_T_C	1	NA	NA	intron_variant	intron_variant	YES	NC_NA	NC_NA	0.359
RPL23AP49	ENST00000638439	chr3_75662398_G_A	1	NA	NA	intron_variant	intron_variant&non_coding_transcript_variant	YES	DISTAL_PROMOTERS	FRG2C_ENSG00000172969	4.299
AKR1C8P	ENST00000648824	chr10_5169153_T_C	1	NA	NA	intron_variant	intron_variant	YES	NC_NA	NC_NA	3.869
NA	NA	chr15_20371676_A_C	1	NA	NA	intergenic_variant	intergenic_variant	NO	NC_NA	NC_NA	8.817
NA	NA	chr17_39583770_G_A	1	NA	NA	intergenic_variant	intergenic_variant	NO	NC_NA	NC_NA	0.985
LRMDA	ENST00000611255	chr10_76259659_G_T	1	NA	NA	intron_variant	intron_variant	YES	NC_NA	NC_NA	7.468
TLE2	ENST00000590536	chr19_3024470_T_C	1	NA	NA	intron_variant	intron_variant	YES	NC_NA	NC_NA	5.462
NA	NA	chr3_75853881_A_G	1	NA	NA	intergenic_variant	intergenic_variant	NO	CTCF_SITES	CTCF|chr3:75853800-75854000	6.734
SNORD87	ENST00000364849	chr8_66925563_G_A	1	NA	NA	upstream_gene_variant	upstream_gene_variant	YES	LINCRNAS	SNHG6_ENSG00000245910	7.151
NA	NA	chr10_105514895_C_A	1	NA	NA	intergenic_variant	intergenic_variant	NO	NC_NA	NC_NA	2.371
AC068587.4	ENST00000641839	chr8_12546522_C_A	1	NA	NA	intron_variant	intron_variant&non_coding_transcript_variant	YES	NC_NA	NC_NA	10.53
NT5DC1	ENST00000319550	chr6_116235054_G_T	1	NA	NA	intron_variant	intron_variant	YES	NC_NA	NC_NA	0.161
LGALSL-DT	ENST00000441630	chr2_64430219_G_T	1	NA	NA	intron_variant	intron_variant&non_coding_transcript_variant	NO	NC_NA	NC_NA	1.775
DCP1B	ENST00000280665	chr12_1950364_G_A	1	NA	NA	intron_variant	intron_variant	YES	NC_NA	NC_NA	9.494
NA	NA	chr20_29119353_C_A	1	NA	NA	intergenic_variant	intergenic_variant	NO	NC_NA	NC_NA	11.88
NRXN1	ENST00000404971	chr2_50072602_C_A	1	NA	NA	intron_variant	intron_variant	YES	NC_NA	NC_NA	0.239
NA	NA	chr1_203898470_C_G	1	NA	NA	intergenic_variant	intergenic_variant	NO	NC_NA	NC_NA	4.4
VOPP1	ENST00000462326	chr7_55457901_C_A	1	NA	NA	intron_variant	intron_variant&non_coding_transcript_variant	NO	NC_NA	NC_NA	9.673
PRMT3	ENST00000331079	chr11_20477802_A_C	1	NA	NA	intron_variant	intron_variant	YES	NC_NA	NC_NA	1.48
FRG1FP	ENST00000635667	chr22_10960507_G_T	1	NA	NA	intron_variant	intron_variant&non_coding_transcript_variant	YES	NC_NA	NC_NA	0.517
CHRDL2	ENST00000263671	chr11_74697409_A_C	1	NA	NA	intron_variant	intron_variant	YES	NC_NA	NC_NA	0.461
AKR1C2	ENST00000380753	chr10_5004163_T_C	1	NA	NA	upstream_gene_variant	upstream_gene_variant	YES	CORE_PROMOTERS;DISTAL_PROMOTERS	AKR1C2_ENSG00000151632;AKR1C2_ENSG00000151632	0.576
NA	NA	chr5_176229235_A_G	1	NA	NA	intergenic_variant	intergenic_variant	NO	NC_NA	NC_NA	9.437
DUX4L50	ENST00000455245	chr9_63821356_C_T	1	NA	NA	upstream_gene_variant	upstream_gene_variant	YES	OPEN_CHROMATIN	openChromatin|chr9:63821311-63821527	3.918
NA	NA	chr5_136832050_C_A	1	NA	NA	intergenic_variant	intergenic_variant	NO	NC_NA	NC_NA	1.769
AC074237.1	ENST00000577674	chr18_29365605_G_T	1	NA	NA	upstream_gene_variant	upstream_gene_variant	YES	NC_NA	NC_NA	1.762
NA	NA	chr8_27137409_G_T	1	NA	NA	intergenic_variant	intergenic_variant	NO	NC_NA	NC_NA	0.618
AC083973.1	ENST00000518213	chr8_42264993_A_G	1	NA	NA	intron_variant	intron_variant&non_coding_transcript_variant	YES	CTCF_SITES	CTCF|chr8:42264600-42265200	2.252
RNA5SP532	ENST00000638107	chr20_29871990_C_T	1	NA	NA	upstream_gene_variant	upstream_gene_variant	YES	NC_NA	NC_NA	6.481
RPL32P33	ENST00000487023	chr17_72622561_G_A	1	NA	NA	upstream_gene_variant	upstream_gene_variant	YES	NC_NA	NC_NA	2.864
PPP1R9A	ENST00000433360	chr7_95142491_T_G	1	NA	NA	intron_variant	intron_variant	YES	NC_NA	NC_NA	4.458
AC091304.6	ENST00000619761	chr15_28420528_A_C	1	NA	NA	upstream_gene_variant	upstream_gene_variant	YES	CTCF_SITES	CTCF|chr15:28420200-28420600	0.767
SLC9B1P3	ENST00000452667	chr10_38691380_T_C	1	NA	NA	upstream_gene_variant	upstream_gene_variant	YES	NC_NA	NC_NA	8.728
AC245100.4	ENST00000445243	chr1_148415965_T_C	1	NA	NA	intron_variant	intron_variant&non_coding_transcript_variant	YES	NC_NA	NC_NA	0.971
CLCN5	ENST00000376088	chrX_49926223_C_T	1	NA	NA	intron_variant	intron_variant	YES	NC_NA	NC_NA	5.325
TM4SF1	ENST00000305366	chr3_149369355_C_G	1	NA	NA	3_prime_UTR_variant	3_prime_UTR_variant	YES	3_PRIME_UTRS	TM4SF1_ENSG00000169908	1.049
NA	NA	chr1_144504659_G_C	1	NA	NA	intergenic_variant	intergenic_variant	NO	NC_NA	NC_NA	1.034
NA	NA	chr9_90225220_C_T	1	NA	NA	intergenic_variant	intergenic_variant	NO	NC_NA	NC_NA	0.269
AC084816.1	ENST00000538317	chr12_22903615_C_A	1	NA	NA	intron_variant	intron_variant&non_coding_transcript_variant	YES	NC_NA	NC_NA	1.263
XKR4	ENST00000327381	chr8_55207097_G_C	1	NA	NA	intron_variant	intron_variant	YES	NC_NA	NC_NA	1.923
NA	NA	chr22_11040444_G_T	1	NA	NA	intergenic_variant	intergenic_variant	NO	NC_NA	NC_NA	9.423
NA	NA	chr8_115064127_G_A	1	NA	NA	intergenic_variant	intergenic_variant	NO	NC_NA	NC_NA	0.946
AKAP6	ENST00000280979	chr14_32440766_G_A	1	NA	NA	intron_variant	intron_variant	YES	NC_NA	NC_NA	6.449
AC023796.1	ENST00000669229	chr12_24734249_G_A	1	NA	NA	intron_variant	intron_variant&non_coding_transcript_variant	YES	NC_NA	NC_NA	0.244
GLI1	ENST00000228682	chr12_57460838_C_T	1	NA	NA	intron_variant	intron_variant	YES	NC_NA	NC_NA	3.289
PKN2-AS1	ENST00000458097	chr1_88682534_G_T	1	NA	NA	intron_variant	intron_variant&non_coding_transcript_variant	YES	DISTAL_PROMOTERS	PKN2_ENSG00000065243	2.471
ZNF888	ENST00000638862	chr19_52924678_A_C	1	NA	NA	upstream_gene_variant	upstream_gene_variant	YES	DISTAL_PROMOTERS	ZNF888_ENSG00000213793	4.148
NBEAP3	ENST00000420638	chr22_15856158_A_G	1	NA	NA	intron_variant	intron_variant&non_coding_transcript_variant	YES	NC_NA	NC_NA	9.595
AC244258.1	ENST00000649835	chr6_60410643_C_T	1	NA	NA	intron_variant	intron_variant&non_coding_transcript_variant	YES	NC_NA	NC_NA	2.978
NA	NA	chr5_29411438_G_A	1	NA	NA	intergenic_variant	intergenic_variant	NO	NC_NA	NC_NA	2.064
IGF1R	ENST00000650285	chr15_98765241_C_T	1	NA	NA	intron_variant	intron_variant	YES	NC_NA	NC_NA	5.309
ZNF254	ENST00000357002	chr19_24112705_T_C	1	NA	NA	intron_variant	intron_variant	YES	NC_NA	NC_NA	5.882
FRG1GP	ENST00000634617	chr22_12628779_C_G	1	NA	NA	downstream_gene_variant	downstream_gene_variant	YES	NC_NA	NC_NA	1.626
NPHS1	ENST00000378910	chr19_35844138_C_T	1	726	p.Gly726Asp	missense_variant	missense_variant	YES	CDS	NPHS1	24.7
ANKRD36BP2	ENST00000622311	chr2_88776771_G_A	1	NA	NA	intron_variant	intron_variant&non_coding_transcript_variant	YES	NC_NA	NC_NA	6.284
NBPF1	ENST00000430580	chr1_16595423_C_T	1	NA	NA	intron_variant	intron_variant	YES	NC_NA	NC_NA	2.543
NA	NA	chr22_11056623_C_T	1	NA	NA	intergenic_variant	intergenic_variant	NO	NC_NA	NC_NA	18.87
NA	NA	chr2_91490388_G_T	1	NA	NA	intergenic_variant	intergenic_variant	NO	NC_NA	NC_NA	2.976
ATE1	ENST00000224652	chr10_121770279_T_C	1	NA	NA	intron_variant	intron_variant	YES	NC_NA	NC_NA	1.802
RALYL	ENST00000517638	chr8_84462617_G_T	1	NA	NA	intron_variant	intron_variant	YES	NC_NA	NC_NA	0.832
DGLUCY	ENST00000521334	chr14_91071866_C_A	1	NA	NA	intron_variant	intron_variant	NO	NC_NA	NC_NA	1.679
CASS4	ENST00000360314	chr20_56429470_C_T	1	NA	NA	intron_variant	intron_variant	YES	NC_NA	NC_NA	6.427
NA	NA	chr2_91444979_G_A	1	NA	NA	intergenic_variant	intergenic_variant	NO	NC_NA	NC_NA	4.915
NA	NA	chr2_91988244_C_T	1	NA	NA	intergenic_variant	intergenic_variant	NO	NC_NA	NC_NA	3.649
CPEB3	ENST00000265997	chr10_92204835_A_C	1	NA	NA	intron_variant	intron_variant	YES	NC_NA	NC_NA	6.815
HDAC7	ENST00000080059	chr12_47811166_C_T	1	NA	NA	intron_variant	intron_variant	YES	NC_NA	NC_NA	9.938
NA	NA	chr17_26972663_T_G	1	NA	NA	intergenic_variant	intergenic_variant	NO	NC_NA	NC_NA	8.113
LDB1	ENST00000673968	chr10_102101940_A_G	1	NA	NA	downstream_gene_variant	downstream_gene_variant	YES	NC_NA	NC_NA	1.403
NA	NA	chr20_28632679_T_A	1	NA	NA	intergenic_variant	intergenic_variant	NO	NC_NA	NC_NA	10.02
AC010991.1	ENST00000663710	chr7_9906980_G_T	1	NA	NA	intron_variant	intron_variant&non_coding_transcript_variant	NO	NC_NA	NC_NA	2.922
GALNT17	ENST00000333538	chr7_71614679_T_A	1	NA	NA	intron_variant	intron_variant	YES	NC_NA	NC_NA	0.831
ITPR2	ENST00000381340	chr12_26337601_G_A	1	NA	NA	3_prime_UTR_variant	3_prime_UTR_variant	YES	3_PRIME_UTRS	ITPR2_ENSG00000123104	9.046
VAMP4	ENST00000236192	chr1_171712911_G_A	1	NA	NA	intron_variant	intron_variant	YES	NC_NA	NC_NA	1.86
EIF3FP1	ENST00000613970	chr21_10328803_G_T	1	NA	NA	upstream_gene_variant	upstream_gene_variant	YES	LINCRNAS	AP003900.1_ENSG00000277693	8.256
GUSBP1	ENST00000607545	chr5_21484177_A_C	1	NA	NA	intron_variant	intron_variant&non_coding_transcript_variant	YES	NC_NA	NC_NA	5.573
CARMIL1	ENST00000329474	chr6_25546669_C_A	1	NA	NA	intron_variant	intron_variant	YES	NC_NA	NC_NA	0.112
NA	NA	chr8_52599106_G_A	1	NA	NA	intergenic_variant	intergenic_variant	NO	NC_NA	NC_NA	5.297
LINC01581	ENST00000558874	chr15_94028540_G_T	1	NA	NA	intron_variant	intron_variant&non_coding_transcript_variant	YES	LINCRNAS	LINC01579_ENSG00000258754	1.63
CYP2D8P	ENST00000433633	chr22_42157899_G_T	1	NA	NA	upstream_gene_variant	upstream_gene_variant	YES	NC_NA	NC_NA	0.41
GAGE10	ENST00000407599	chrX_49318501_G_A	1	NA	NA	intron_variant	intron_variant	YES	NC_NA	NC_NA	4.448
TPCN1	ENST00000550785	chr12_113245248_A_G	1	NA	NA	intron_variant	intron_variant	YES	NC_NA	NC_NA	1.273
FGF4	ENST00000168712	chr11_69767205_C_A	1	NA	NA	downstream_gene_variant	downstream_gene_variant	YES	NC_NA	NC_NA	1.376
AL158066.1	ENST00000451298	chr13_52227232_T_C	1	NA	NA	intron_variant	intron_variant&non_coding_transcript_variant	YES	NC_NA	NC_NA	1.527
SLC25A21	ENST00000331299	chr14_37114736_A_C	1	NA	NA	intron_variant	intron_variant	YES	NC_NA	NC_NA	6.782
C8orf37-AS1	ENST00000655917	chr8_95271369_G_C	1	NA	NA	intron_variant	intron_variant&non_coding_transcript_variant	YES	NC_NA	NC_NA	2.944
LINC01592	ENST00000518540	chr8_69031218_G_T	1	NA	NA	intron_variant	intron_variant&non_coding_transcript_variant	YES	NC_NA	NC_NA	0.151
NA	NA	chr2_231605129_C_A	1	NA	NA	intergenic_variant	intergenic_variant	NO	NC_NA	NC_NA	5.839
DHX30	ENST00000445061	chr3_47821842_A_G	1	NA	NA	intron_variant	intron_variant	YES	NC_NA	NC_NA	1.15
NA	NA	chr2_67458054_G_T	1	NA	NA	intergenic_variant	intergenic_variant	NO	OPEN_CHROMATIN	openChromatin|chr2:67457668-67458097	0.291
NA	NA	chr1_239168082_C_A	1	NA	NA	intergenic_variant	intergenic_variant	NO	NC_NA	NC_NA	0.665
NA	NA	chr12_60458879_C_T	1	NA	NA	intergenic_variant	intergenic_variant	NO	NC_NA	NC_NA	2.165
VSTM2B	ENST00000335523	chr19_29537899_G_T	1	NA	NA	intron_variant	intron_variant	YES	NC_NA	NC_NA	1.449
NA	NA	chr4_60426679_G_C	1	NA	NA	intergenic_variant	intergenic_variant	NO	NC_NA	NC_NA	3.971
SESN3	ENST00000536441	chr11_95219179_A_G	1	NA	NA	intron_variant	intron_variant	YES	NC_NA	NC_NA	12.63
NA	NA	chr3_104942977_C_A	1	NA	NA	intergenic_variant	intergenic_variant	NO	NC_NA	NC_NA	0.925
LINC01608	ENST00000664704	chr8_110932010_G_A	1	NA	NA	intron_variant	intron_variant&non_coding_transcript_variant	YES	LINCRNAS	LINC01608_ENSG00000253877	1.217
NA	NA	chr22_11031404_C_T	1	NA	NA	intergenic_variant	intergenic_variant	NO	NC_NA	NC_NA	11.63
APOBEC3C	ENST00000361441	chr22_39014062_C_T	1	NA	NA	upstream_gene_variant	upstream_gene_variant	YES	CORE_PROMOTERS;DISTAL_PROMOTERS;CTCF_SITES	APOBEC3C_ENSG00000244509;APOBEC3C_ENSG00000244509;CTCF|chr22:39014000-39014200	5.384
CASC8	ENST00000502082	chr8_127376016_C_G	1	NA	NA	intron_variant	intron_variant&non_coding_transcript_variant	YES	NC_NA	NC_NA	0.007
OR11H13P	ENST00000359695	chr14_19181298_C_T	1	NA	NA	downstream_gene_variant	downstream_gene_variant	YES	NC_NA	NC_NA	8.707
AC106897.1	ENST00000669100	chr4_185472729_T_C	1	NA	NA	intron_variant	intron_variant&non_coding_transcript_variant	YES	DISTAL_PROMOTERS	CCDC110_ENSG00000168491	5.712
NA	NA	chr8_113857244_T_C	1	NA	NA	intergenic_variant	intergenic_variant	NO	NC_NA	NC_NA	0.126
AC009093.10	ENST00000641956	chr16_29278667_T_G	1	NA	NA	intron_variant	intron_variant&non_coding_transcript_variant	YES	NC_NA	NC_NA	1.525
HSF2BP	ENST00000291560	chr21_43632722_C_G	1	NA	NA	intron_variant	intron_variant	YES	ENHANCERS	enhancer|chr21:43632400-43632800	4.583
NA	NA	chr6_49268490_C_A	1	NA	NA	intergenic_variant	intergenic_variant	NO	NC_NA	NC_NA	2.534
MYO3B	ENST00000408978	chr2_170311669_G_T	1	NA	NA	intron_variant	intron_variant	YES	NC_NA	NC_NA	5.355
MIR4710	ENST00000582316	chr14_104681207_T_G	1	NA	NA	upstream_gene_variant	upstream_gene_variant	YES	CTCF_SITES	CTCF|chr14:104681200-104682000	0.862
ZNF814	ENST00000435989	chr19_57882630_T_C	1	NA	NA	intron_variant	intron_variant	YES	NC_NA	NC_NA	3.49
AL008633.1	ENST00000653849	chrX_129270478_A_T	1	NA	NA	intron_variant	intron_variant&non_coding_transcript_variant	NO	NC_NA	NC_NA	4.761
U2	ENST00000615943	chr22_10732814_C_T	1	NA	NA	downstream_gene_variant	downstream_gene_variant	YES	NC_NA	NC_NA	8.335
AC104664.1	ENST00000667497	chr4_125794243_T_A	1	NA	NA	intron_variant	intron_variant&non_coding_transcript_variant	YES	NC_NA	NC_NA	2.036
HOOK3	ENST00000307602	chr8_43012178_C_T	1	NA	NA	intron_variant	intron_variant	YES	NC_NA	NC_NA	1.044
NA	NA	chr18_9460408_C_A	1	NA	NA	intergenic_variant	intergenic_variant	NO	NC_NA	NC_NA	0.52
L1TD1	ENST00000498273	chr1_62202562_A_T	1	NA	NA	intron_variant	intron_variant	YES	NC_NA	NC_NA	3.571
CR383656.6	ENST00000548164	chr14_18618282_G_T	1	NA	NA	downstream_gene_variant	downstream_gene_variant	YES	NC_NA	NC_NA	8.423
BMPER	ENST00000649409	chr7_34110624_G_C	1	NA	NA	intron_variant	intron_variant	YES	NC_NA	NC_NA	11.77
COLEC10	ENST00000332843	chr8_119076279_G_T	1	NA	NA	intron_variant	intron_variant	YES	NC_NA	NC_NA	5.16
C2CD3	ENST00000334126	chr11_74054507_G_A	1	NA	NA	intron_variant	intron_variant	YES	NC_NA	NC_NA	2.987
BAGE2	ENST00000496773	chr21_10476417_G_T	1	NA	NA	intron_variant	intron_variant&non_coding_transcript_variant	YES	NC_NA	NC_NA	7.835
NA	NA	chr8_110492716_A_G	1	NA	NA	intergenic_variant	intergenic_variant	NO	NC_NA	NC_NA	0.385
NA	NA	chr11_68861999_G_C	1	NA	NA	intergenic_variant	intergenic_variant	NO	NC_NA	NC_NA	1.963
AC140113.1	ENST00000603467	chrY_11106894_T_C	1	NA	NA	downstream_gene_variant	downstream_gene_variant	YES	NC_NA	NC_NA	3.627
NA	NA	chr12_105469603_T_C	1	NA	NA	intergenic_variant	intergenic_variant	NO	NC_NA	NC_NA	8.162
AC087564.1	ENST00000642667	chr16_51429928_G_A	1	NA	NA	intron_variant	intron_variant&non_coding_transcript_variant	YES	NC_NA	NC_NA	0.035
AL133216.2	ENST00000622550	chr10_38442711_G_C	1	NA	NA	intron_variant	intron_variant&non_coding_transcript_variant	YES	OPEN_CHROMATIN	openChromatin|chr10:38442697-38443103	3.765
NA	NA	chr6_5939990_G_T	1	NA	NA	intergenic_variant	intergenic_variant	NO	NC_NA	NC_NA	2.717
PPP4R3B	ENST00000616407	chr2_55606822_C_A	1	NA	NA	intron_variant	intron_variant	YES	NC_NA	NC_NA	0.362
CHRD	ENST00000204604	chr3_184393021_G_T	1	NA	NA	downstream_gene_variant	downstream_gene_variant	YES	NC_NA	NC_NA	1.545
MSI2	ENST00000284073	chr17_57404894_G_C	1	NA	NA	intron_variant	intron_variant	YES	NC_NA	NC_NA	2.389
NA	NA	chr1_170406723_G_A	1	NA	NA	intergenic_variant	intergenic_variant	NO	NC_NA	NC_NA	1.197
ATAD1	ENST00000308448	chr10_87749076_G_T	1	NA	NA	downstream_gene_variant	downstream_gene_variant	YES	NC_NA	NC_NA	1.077
NA	NA	chr8_64891819_C_A	1	NA	NA	intergenic_variant	intergenic_variant	NO	NC_NA	NC_NA	0.258
NA	NA	chr1_16725320_A_G	1	NA	NA	intergenic_variant	intergenic_variant	NO	NC_NA	NC_NA	8.238
NEB	ENST00000618972	chr2_151591348_A_G	1	4978	p.Asp4978%3D	splice_region_variant	splice_region_variant&synonymous_variant	YES	CDS	NEB	1.616
LINC01811	ENST00000670306	chr3_34430173_T_G	1	NA	NA	intron_variant	intron_variant&non_coding_transcript_variant	YES	NC_NA	NC_NA	0.428
LINC00504	ENST00000505089	chr4_14481233_A_T	1	NA	NA	intron_variant	intron_variant&non_coding_transcript_variant	YES	NC_NA	NC_NA	4.945
CU104787.1	ENST00000624155	chr22_11065921_G_A	1	NA	NA	upstream_gene_variant	upstream_gene_variant	YES	NC_NA	NC_NA	8.072
NA	NA	chr6_377082_G_C	1	NA	NA	intergenic_variant	intergenic_variant	NO	NC_NA	NC_NA	9.682
NA	NA	chr6_44196710_A_G	1	NA	NA	intergenic_variant	intergenic_variant	NO	NC_NA	NC_NA	6.871
LGR5	ENST00000266674	chr12_71454614_G_C	1	NA	NA	intron_variant	intron_variant	YES	NC_NA	NC_NA	3.925
IQCJ	ENST00000451172	chr3_159163258_C_G	1	NA	NA	intron_variant	intron_variant	YES	NC_NA	NC_NA	0.785
NA	NA	chr5_4303190_C_T	1	NA	NA	intergenic_variant	intergenic_variant	NO	NC_NA	NC_NA	11.62
NA	NA	chr12_42033718_A_C	1	NA	NA	intergenic_variant	intergenic_variant	NO	NC_NA	NC_NA	20.9
NA	NA	chr2_82762440_A_C	1	NA	NA	intergenic_variant	intergenic_variant	NO	NC_NA	NC_NA	3.833
AC010624.5	ENST00000660128	chr19_50133752_T_A	1	NA	NA	downstream_gene_variant	downstream_gene_variant	YES	CTCF_SITES;TFBS	CTCF|chr19:50133200-50134800;TFBS|chr19:50133573-50134484	6.54
NA	NA	chr10_46204885_C_A	1	NA	NA	intergenic_variant	intergenic_variant	NO	NC_NA	NC_NA	1.361
NA	NA	chr22_11607939_G_A	1	NA	NA	intergenic_variant	intergenic_variant	NO	NC_NA	NC_NA	6.603
BAGE2	ENST00000496773	chr21_10468612_T_G	1	NA	NA	intron_variant	intron_variant&non_coding_transcript_variant	YES	NC_NA	NC_NA	10.35
NA	NA	chrY_56879945_C_T	1	NA	NA	intergenic_variant	intergenic_variant	NO	NC_NA	NC_NA	3.263
LAMA2	ENST00000421865	chr6_128894003_G_C	1	NA	NA	intron_variant	intron_variant	YES	NC_NA	NC_NA	1.147
BCAT1	ENST00000539282	chr12_24868255_C_G	1	NA	NA	intron_variant	intron_variant	YES	NC_NA	NC_NA	4.694
IGKV1D-43	ENST00000468879	chr2_90210314_T_C	1	NA	NA	missense_variant	missense_variant	YES	NC_NA	NC_NA	0.298
CLEC4A	ENST00000229332	chr12_8136563_C_A	1	NA	NA	intron_variant	intron_variant	YES	NC_NA	NC_NA	0.976
H1-9P	ENST00000504307	chr17_50180509_T_C	1	NA	NA	intron_variant	intron_variant&non_coding_transcript_variant	YES	NC_NA	NC_NA	1.793
NA	NA	chr2_97065603_G_A	1	NA	NA	intergenic_variant	intergenic_variant	NO	NC_NA	NC_NA	0.858
KIAA1217	ENST00000376454	chr10_24251890_A_G	1	NA	NA	intron_variant	intron_variant	YES	NC_NA	NC_NA	3.358
EXOC6B	ENST00000634650	chr2_72675823_C_G	1	NA	NA	intron_variant	intron_variant	YES	NC_NA	NC_NA	0.537
IDH2	ENST00000330062	chr15_90085504_C_T	1	NA	NA	intron_variant	intron_variant	YES	NC_NA	NC_NA	0.472
RNA5SP532	ENST00000638107	chr20_29874049_C_T	1	NA	NA	upstream_gene_variant	upstream_gene_variant	YES	NC_NA	NC_NA	8.489
NA	NA	chr3_130757281_G_A	1	NA	NA	intergenic_variant	intergenic_variant	NO	NC_NA	NC_NA	3.644
NA	NA	chr21_10381210_C_T	1	NA	NA	intergenic_variant	intergenic_variant	NO	NC_NA	NC_NA	11.05
AL390957.1	ENST00000434300	chr1_192544835_C_A	1	NA	NA	intron_variant	intron_variant&non_coding_transcript_variant	NO	NC_NA	NC_NA	1.88
HERC2P3	ENST00000426501	chr15_20419465_C_A	1	NA	NA	intron_variant	intron_variant&non_coding_transcript_variant	YES	NC_NA	NC_NA	9.465
NA	NA	chr21_23516496_G_C	1	NA	NA	intergenic_variant	intergenic_variant	NO	NC_NA	NC_NA	0.705
C1DP3	ENST00000455013	chr10_80027679_T_A	1	NA	NA	upstream_gene_variant	upstream_gene_variant	YES	NC_NA	NC_NA	2.429
NA	NA	chr8_72450116_G_C	1	NA	NA	intergenic_variant	intergenic_variant	NO	NC_NA	NC_NA	4.975
NA	NA	chr12_119927456_A_G	1	NA	NA	intergenic_variant	intergenic_variant	NO	NC_NA	NC_NA	1.88
LONRF2P1	ENST00000584783	chr18_14450201_G_A	1	NA	NA	downstream_gene_variant	downstream_gene_variant	YES	CTCF_SITES	CTCF|chr18:14450000-14450400	6.436
NA	NA	chr13_35706445_A_G	1	NA	NA	intergenic_variant	intergenic_variant	NO	NC_NA	NC_NA	1.55
NA	NA	chr4_49289070_G_A	1	NA	NA	intergenic_variant	intergenic_variant	NO	TFBS	TFBS|chr4:49288813-49289242	8.256
NA	NA	chr22_12317698_A_G	1	NA	NA	intergenic_variant	intergenic_variant	NO	NC_NA	NC_NA	7.137
BX664718.2	ENST00000652898	chr9_42781228_C_T	1	NA	NA	intron_variant	intron_variant&non_coding_transcript_variant	YES	NC_NA	NC_NA	0.434
DYNC2H1	ENST00000650373	chr11_103397275_C_T	1	NA	NA	intron_variant	intron_variant	YES	NC_NA	NC_NA	2.83
NA	NA	chr14_105506352_A_G	1	NA	NA	intergenic_variant	intergenic_variant	NO	NC_NA	NC_NA	2.605
OR2B11	ENST00000641149	chr1_247460990_T_G	1	NA	NA	upstream_gene_variant	upstream_gene_variant	YES	NC_NA	NC_NA	4.559
NA	NA	chr18_7242487_C_A	1	NA	NA	intergenic_variant	intergenic_variant	NO	NC_NA	NC_NA	0.584
RSPO2	ENST00000276659	chr8_107920875_A_G	1	NA	NA	intron_variant	intron_variant	YES	NC_NA	NC_NA	7.074
AC068946.3	ENST00000657417	chr2_219196095_T_C	1	NA	NA	downstream_gene_variant	downstream_gene_variant	YES	NC_NA	NC_NA	3.277
NA	NA	chr1_106926455_G_A	1	NA	NA	intergenic_variant	intergenic_variant	NO	NC_NA	NC_NA	5.1
GOLGA6L3	ENST00000507199	chr15_85246927_A_G	1	NA	NA	intron_variant	intron_variant&non_coding_transcript_variant	YES	CTCF_SITES	CTCF|chr15:85246200-85247200	8.502
AP002495.1	ENST00000528511	chr11_71902352_G_A	1	NA	NA	intron_variant	intron_variant	YES	NC_NA	NC_NA	0.57
MKLN1	ENST00000352689	chr7_131358676_G_A	1	NA	NA	intron_variant	intron_variant	YES	NC_NA	NC_NA	9.872
NA	NA	chr4_49220963_G_A	1	NA	NA	intergenic_variant	intergenic_variant	NO	NC_NA	NC_NA	7.896
FRG1DP	ENST00000635586	chr20_29092486_T_C	1	NA	NA	intron_variant	intron_variant&non_coding_transcript_variant	YES	NC_NA	NC_NA	9.257
FAM138B	ENST00000432583	chr2_113574668_G_A	1	NA	NA	upstream_gene_variant	upstream_gene_variant	YES	NC_NA	NC_NA	9.273
NA	NA	chr4_10462_C_A	1	NA	NA	intergenic_variant	intergenic_variant	NO	NC_NA	NC_NA	4.783
NA	NA	chr21_9884987_T_A	1	NA	NA	intergenic_variant	intergenic_variant	NO	NC_NA	NC_NA	11.27
PCED1B	ENST00000546455	chr12_47095092_G_T	1	NA	NA	intron_variant	intron_variant	YES	NC_NA	NC_NA	0.3
FRG1DP	ENST00000635586	chr20_29085547_G_T	1	NA	NA	intron_variant	intron_variant&non_coding_transcript_variant	YES	NC_NA	NC_NA	2.849
HS3ST2	ENST00000261374	chr16_22827730_G_T	1	NA	NA	intron_variant	intron_variant	YES	NC_NA	NC_NA	0.789
GIPR	ENST00000590918	chr19_45673419_C_A	1	NA	NA	intron_variant	intron_variant	YES	NC_NA	NC_NA	0.766
CTTN	ENST00000376561	chr11_70428152_A_C	1	NA	NA	intron_variant	intron_variant	YES	NC_NA	NC_NA	5.16
DEFB106B	ENST00000335479	chr8_7483830_A_C	1	NA	NA	intron_variant	intron_variant	YES	NC_NA	NC_NA	2.295
ZFPM2	ENST00000518180	chr8_104746567_G_A	1	NA	NA	intron_variant	intron_variant&non_coding_transcript_variant	NO	NC_NA	NC_NA	0.671
TNFAIP3	ENST00000612899	chr6_137875982_C_T	1	NA	NA	intron_variant	intron_variant	YES	NONCANONICAL_SPLICE	TNFAIP3_ENSG00000118503	13.76
CENPL	ENST00000356198	chr1_173801428_T_C	1	NA	NA	intron_variant	intron_variant	YES	NC_NA	NC_NA	0.603
NA	NA	chr12_80056401_C_T	1	NA	NA	intergenic_variant	intergenic_variant	NO	ENHANCERS	enhancer|chr12:80056200-80057001	9.164
NA	NA	chr10_79492665_C_T	1	NA	NA	intergenic_variant	intergenic_variant	NO	NC_NA	NC_NA	3.715
NA	NA	chr12_83190700_C_T	1	NA	NA	intergenic_variant	intergenic_variant	NO	NC_NA	NC_NA	3.831
ANKFN1	ENST00000635860	chr17_56072923_G_C	1	NA	NA	intron_variant	intron_variant	NO	NC_NA	NC_NA	8.295
NA	NA	chr14_19236471_A_C	1	NA	NA	intergenic_variant	intergenic_variant	NO	NC_NA	NC_NA	7.061
PDZRN4	ENST00000402685	chr12_41188276_G_T	1	NA	NA	upstream_gene_variant	upstream_gene_variant	YES	CORE_PROMOTERS;DISTAL_PROMOTERS	PDZRN4_ENSG00000165966;PDZRN4_ENSG00000165966	8.789
AD000090.1	ENST00000638356	chr19_35581610_G_A	1	NA	NA	intron_variant	intron_variant&non_coding_transcript_variant	YES	NC_NA	NC_NA	1.773
NA	NA	chr5_136875635_C_G	1	NA	NA	intergenic_variant	intergenic_variant	NO	NC_NA	NC_NA	1.118
SVOPL	ENST00000674285	chr7_138676846_A_C	1	NA	NA	intron_variant	intron_variant	YES	NC_NA	NC_NA	2.044
DUX4L50	ENST00000455245	chr9_63822629_G_A	1	NA	NA	upstream_gene_variant	upstream_gene_variant	YES	NC_NA	NC_NA	4.551
ELMOD1	ENST00000265840	chr11_107589472_G_T	1	NA	NA	upstream_gene_variant	upstream_gene_variant	YES	DISTAL_PROMOTERS	ELMOD1_ENSG00000110675	6.428
AC233266.1	ENST00000454518	chr2_91582249_T_C	1	NA	NA	downstream_gene_variant	downstream_gene_variant	YES	NC_NA	NC_NA	7.772
NT5DC3	ENST00000392876	chr12_103803395_C_T	1	NA	NA	intron_variant	intron_variant	YES	NC_NA	NC_NA	7.115
FAM90A12P	ENST00000519497	chr8_8027407_G_A	1	NA	NA	non_coding_transcript_exon_variant	non_coding_transcript_exon_variant	YES	NC_NA	NC_NA	9.16
NOS1	ENST00000618760	chr12_117250201_A_C	1	NA	NA	intron_variant	intron_variant	YES	NC_NA	NC_NA	0.823
AC005392.3	ENST00000607109	chr19_43367315_A_C	1	NA	NA	intron_variant	intron_variant&non_coding_transcript_variant	YES	NC_NA	NC_NA	10.26
NA	NA	chr11_127832611_G_C	1	NA	NA	intergenic_variant	intergenic_variant	NO	NC_NA	NC_NA	1.741
LINC02297	ENST00000548050	chr14_18630882_C_A	1	NA	NA	non_coding_transcript_exon_variant	non_coding_transcript_exon_variant	YES	LINCRNAS	LINC02297_ENSG00000257504	6.15
BAGE2	ENST00000496773	chr21_10465647_G_T	1	NA	NA	intron_variant	intron_variant&non_coding_transcript_variant	YES	OPEN_CHROMATIN	openChromatin|chr21:10465560-10465786	5.291
SPECC1	ENST00000261503	chr17_20249815_G_A	1	NA	NA	intron_variant	intron_variant	YES	NC_NA	NC_NA	0.769
REV3L	ENST00000358835	chr6_111337667_A_C	1	NA	NA	intron_variant	intron_variant	YES	NC_NA	NC_NA	0.643
PTPN22	ENST00000359785	chr1_113847233_A_T	1	NA	NA	intron_variant	intron_variant	YES	NC_NA	NC_NA	12.65
LINC01606	ENST00000669200	chr8_57209233_A_T	1	NA	NA	intron_variant	intron_variant&non_coding_transcript_variant	YES	CTCF_SITES	CTCF|chr8:57209200-57210400	8.383
BAGE2	ENST00000496773	chr21_10488106_T_G	1	NA	NA	intron_variant	intron_variant&non_coding_transcript_variant	YES	NC_NA	NC_NA	7.999
NA	NA	chr8_6393214_G_T	1	NA	NA	intergenic_variant	intergenic_variant	NO	NC_NA	NC_NA	0.409
ARAP1	ENST00000393609	chr11_72703408_C_G	1	NA	NA	intron_variant	intron_variant	YES	NC_NA	NC_NA	0.073
LINC02235	ENST00000656073	chr8_81873397_G_T	1	NA	NA	non_coding_transcript_exon_variant	non_coding_transcript_exon_variant	YES	LINCRNAS	LINC02235_ENSG00000254689	0.366
FRG1DP	ENST00000635586	chr20_29095429_T_C	1	NA	NA	intron_variant	intron_variant&non_coding_transcript_variant	YES	NC_NA	NC_NA	7.686
ZHX2	ENST00000314393	chr8_122805162_T_G	1	NA	NA	intron_variant	intron_variant	YES	NC_NA	NC_NA	2.989
AL773545.1	ENST00000425632	chr9_40130808_G_A	1	NA	NA	upstream_gene_variant	upstream_gene_variant	YES	CTCF_SITES	CTCF|chr9:40130800-40131600	3.333
NUTM2A-AS1	ENST00000663113	chr10_87323158_C_T	1	NA	NA	intron_variant	intron_variant&non_coding_transcript_variant	YES	NC_NA	NC_NA	0.621
PCCA	ENST00000376285	chr13_100491213_G_T	1	NA	NA	intron_variant	intron_variant	YES	NC_NA	NC_NA	2.61
PIEZO2	ENST00000503781	chr18_11110710_G_A	1	NA	NA	intron_variant	intron_variant	YES	NC_NA	NC_NA	1.941
NA	NA	chr13_111467968_A_G	1	NA	NA	intergenic_variant	intergenic_variant	NO	NC_NA	NC_NA	1.634
NA	NA	chr7_61005250_G_C	1	NA	NA	intergenic_variant	intergenic_variant	NO	NC_NA	NC_NA	0.444
AC022022.1	ENST00000430304	chr10_63491248_T_G	1	NA	NA	downstream_gene_variant	downstream_gene_variant	YES	NC_NA	NC_NA	6.783
FAM242A	ENST00000670409	chr20_30355017_C_T	1	NA	NA	intron_variant	intron_variant&non_coding_transcript_variant	YES	NC_NA	NC_NA	3.448
LRP1B	ENST00000389484	chr2_140787524_A_T	1	NA	NA	intron_variant	intron_variant	YES	NC_NA	NC_NA	8.402
GOLGA8M	ENST00000563027	chr15_28698111_G_A	1	NA	NA	downstream_gene_variant	downstream_gene_variant	YES	NC_NA	NC_NA	0.645
SLC23A2	ENST00000379333	chr20_4897013_T_C	1	NA	NA	intron_variant	intron_variant	YES	CTCF_SITES	CTCF|chr20:4896800-4897600	2.527
NA	NA	chr22_12640860_A_G	1	NA	NA	intergenic_variant	intergenic_variant	NO	NC_NA	NC_NA	5.189
AC136628.1	ENST00000503218	chr5_179458338_A_G	1	NA	NA	downstream_gene_variant	downstream_gene_variant	YES	NC_NA	NC_NA	1.335
ASIC2	ENST00000359872	chr17_33860381_C_G	1	NA	NA	intron_variant	intron_variant	NO	NC_NA	NC_NA	2.522
NA	NA	chr5_36566398_A_T	1	NA	NA	intergenic_variant	intergenic_variant	NO	NC_NA	NC_NA	3.118
NA	NA	chr11_49216471_G_A	1	NA	NA	intergenic_variant	intergenic_variant	NO	NC_NA	NC_NA	3.553
CES1	ENST00000360526	chr16_55837227_C_A	1	NA	NA	upstream_gene_variant	upstream_gene_variant	YES	NC_NA	NC_NA	1.052
TEKT5	ENST00000283025	chr16_10626436_A_G	1	NA	NA	downstream_gene_variant	downstream_gene_variant	YES	NC_NA	NC_NA	0.883
NA	NA	chr21_27921097_C_T	1	NA	NA	intergenic_variant	intergenic_variant	NO	NC_NA	NC_NA	4.013
TBC1D3F	ENST00000620210	chr17_36443568_G_A	1	NA	NA	upstream_gene_variant	upstream_gene_variant	YES	NC_NA	NC_NA	1.326
RN7SL787P	ENST00000613000	chr9_67791393_G_A	1	NA	NA	downstream_gene_variant	downstream_gene_variant	YES	NC_NA	NC_NA	0.514
BX284668.2	ENST00000438002	chr1_16866792_A_C	1	NA	NA	upstream_gene_variant	upstream_gene_variant	YES	NC_NA	NC_NA	1.287
SPAG17	ENST00000336338	chr1_118168094_C_T	1	NA	NA	intron_variant	intron_variant	YES	NC_NA	NC_NA	1.785
AC092865.2	ENST00000545435	chr12_8404401_G_C	1	NA	NA	downstream_gene_variant	downstream_gene_variant	YES	NC_NA	NC_NA	2.777
CNTNAP3B	ENST00000377561	chr9_41921477_C_T	1	NA	NA	intron_variant	intron_variant	YES	NC_NA	NC_NA	3.058
NA	NA	chr15_22645442_T_C	1	NA	NA	intergenic_variant	intergenic_variant	NO	NC_NA	NC_NA	1.667
HERC2P10	ENST00000570209	chr15_30815582_A_C	1	NA	NA	intron_variant	intron_variant&non_coding_transcript_variant	YES	NC_NA	NC_NA	0.917
AL133467.1	ENST00000554161	chr14_95512533_A_G	1	NA	NA	upstream_gene_variant	upstream_gene_variant	YES	NC_NA	NC_NA	12.61
ATL1	ENST00000358385	chr14_50618877_G_A	1	NA	NA	intron_variant	intron_variant	YES	NC_NA	NC_NA	0.292
AC233702.4	ENST00000584107	chr17_21659483_G_A	1	NA	NA	upstream_gene_variant	upstream_gene_variant	YES	NC_NA	NC_NA	8.573
NA	NA	chr12_79512709_A_T	1	NA	NA	intergenic_variant	intergenic_variant	NO	NC_NA	NC_NA	0.243
NA	NA	chr17_47512805_C_T	1	NA	NA	intergenic_variant	intergenic_variant	NO	NC_NA	NC_NA	0.124
NBEAP5	ENST00000612637	chr14_19144323_A_G	1	NA	NA	intron_variant	intron_variant&non_coding_transcript_variant	YES	NC_NA	NC_NA	5.507
AC079801.1	ENST00000623753	chr21_5233775_C_A	1	NA	NA	intron_variant	intron_variant&non_coding_transcript_variant	YES	NC_NA	NC_NA	7.608
NA	NA	chr1_244742662_T_G	1	NA	NA	intergenic_variant	intergenic_variant	NO	NC_NA	NC_NA	2.394
NA	NA	chr11_71330530_C_G	1	NA	NA	intergenic_variant	intergenic_variant	NO	NC_NA	NC_NA	0.46
AC245052.7	ENST00000601161	chr19_54224578_C_A	1	NA	NA	non_coding_transcript_exon_variant	non_coding_transcript_exon_variant	YES	DISTAL_PROMOTERS;LINCRNAS	LILRB3_ENSG00000204577;AC245052.7_ENSG00000269524	1.633
NA	NA	chr13_105106549_G_A	1	NA	NA	intergenic_variant	intergenic_variant	NO	NC_NA	NC_NA	0.264
NA	NA	chr12_38488493_C_G	1	NA	NA	intergenic_variant	intergenic_variant	NO	NC_NA	NC_NA	0.307
FRG1HP	ENST00000617940	chr9_41203402_T_A	1	NA	NA	intron_variant	intron_variant&non_coding_transcript_variant	NO	NC_NA	NC_NA	5.948
NA	NA	chr4_1411672_A_C	1	NA	NA	intergenic_variant	intergenic_variant	NO	NC_NA	NC_NA	10.14
NA	NA	chr7_51397399_T_C	1	NA	NA	intergenic_variant	intergenic_variant	NO	NC_NA	NC_NA	0.563
NA	NA	chr9_119648307_C_A	1	NA	NA	intergenic_variant	intergenic_variant	NO	NC_NA	NC_NA	2.145
LINC02112	ENST00000511616	chr5_9866556_G_C	1	NA	NA	intron_variant	intron_variant&non_coding_transcript_variant	YES	OPEN_CHROMATIN	openChromatin|chr5:9866535-9866745	0.188
BORCS8	ENST00000462790	chr19_19184009_A_C	1	NA	NA	intron_variant	intron_variant	YES	NC_NA	NC_NA	2.805
ATRN	ENST00000262919	chr20_3573433_G_C	1	NA	NA	intron_variant	intron_variant	YES	NC_NA	NC_NA	0.589
ZNF536	ENST00000355537	chr19_30436517_A_T	1	NA	NA	intron_variant	intron_variant	YES	NC_NA	NC_NA	21
KIR2DS4	ENST00000339924	chr19_54847662_T_C	1	NA	NA	intron_variant	intron_variant	YES	NC_NA	NC_NA	0.938
UIMC1	ENST00000511320	chr5_176956657_C_T	1	NA	NA	intron_variant	intron_variant	YES	NC_NA	NC_NA	14.33
LINC01499	ENST00000648000	chr11_41814780_A_C	1	NA	NA	intron_variant	intron_variant&non_coding_transcript_variant	YES	NC_NA	NC_NA	3.358
PRDM16	ENST00000270722	chr1_3211255_C_A	1	NA	NA	intron_variant	intron_variant	YES	NC_NA	NC_NA	0.413
NA	NA	chr9_63892103_C_T	1	NA	NA	intergenic_variant	intergenic_variant	NO	NC_NA	NC_NA	0.52
ZDHHC11	ENST00000283441	chr5_840589_G_A	1	230	p.Thr230%3D	synonymous_variant	synonymous_variant	YES	CDS	ZDHHC11	0.644
ZNF831	ENST00000637017	chr20_59217881_C_G	1	NA	NA	intron_variant	intron_variant	YES	NC_NA	NC_NA	14.14
VAPA	ENST00000340541	chr18_9939535_G_T	1	NA	NA	intron_variant	intron_variant	YES	NC_NA	NC_NA	0.746
SEC22B4P	ENST00000643391	chr1_146404889_C_A	1	NA	NA	upstream_gene_variant	upstream_gene_variant	YES	NC_NA	NC_NA	2.802
ZNF568	ENST00000427117	chr19_36972017_T_G	1	NA	NA	intron_variant	intron_variant	NO	NC_NA	NC_NA	4.347
NA	NA	chr2_179431966_C_A	1	NA	NA	intergenic_variant	intergenic_variant	NO	NC_NA	NC_NA	0.944
NA	NA	chr20_30826521_A_T	1	NA	NA	intergenic_variant	intergenic_variant	NO	NC_NA	NC_NA	8.723
NA	NA	chr3_1615272_A_C	1	NA	NA	intergenic_variant	intergenic_variant	NO	NC_NA	NC_NA	0.317
NA	NA	chr2_175194318_A_C	1	NA	NA	intergenic_variant	intergenic_variant	NO	NC_NA	NC_NA	3.991
DPYD	ENST00000370192	chr1_97629875_G_C	1	NA	NA	intron_variant	intron_variant	YES	NC_NA	NC_NA	0.86
AC009518.1	ENST00000415393	chr7_131922756_A_C	1	NA	NA	intron_variant	intron_variant&non_coding_transcript_variant	YES	NC_NA	NC_NA	1.191
WASH4P	ENST00000564273	chr16_17438_C_T	1	NA	NA	intron_variant	intron_variant&non_coding_transcript_variant	YES	CTCF_SITES	CTCF|chr16:17400-17800	12.41
AC139099.2	ENST00000652318	chr17_83207792_C_G	1	NA	NA	intron_variant	intron_variant&non_coding_transcript_variant	NO	NC_NA	NC_NA	5.32
RNA5SP528	ENST00000612928	chr20_30816708_G_A	1	NA	NA	upstream_gene_variant	upstream_gene_variant	YES	NC_NA	NC_NA	12.97
DUXAP9	ENST00000621361	chr14_19099251_G_A	1	NA	NA	intron_variant	intron_variant&non_coding_transcript_variant	YES	CTCF_SITES	CTCF|chr14:19099200-19099600	8.719
MGAT4C	ENST00000547225	chr12_86077279_C_G	1	NA	NA	intron_variant	intron_variant	NO	NC_NA	NC_NA	8.346
AC005972.3	ENST00000650312	chr17_62957741_G_A	1	NA	NA	intron_variant	intron_variant&non_coding_transcript_variant	YES	NC_NA	NC_NA	2.297
NBPF1	ENST00000430580	chr1_16604487_C_A	1	NA	NA	intron_variant	intron_variant	YES	NC_NA	NC_NA	5.06
ANKRD20A21P	ENST00000623715	chr20_30655258_A_C	1	NA	NA	downstream_gene_variant	downstream_gene_variant	YES	NC_NA	NC_NA	1.052
SEMA6D	ENST00000316364	chr15_47724642_T_G	1	NA	NA	intron_variant	intron_variant	YES	NC_NA	NC_NA	1.401
AL590483.2	ENST00000440148	chr1_244110679_G_T	1	NA	NA	downstream_gene_variant	downstream_gene_variant	YES	NC_NA	NC_NA	3.396
BMP8A	ENST00000331593	chr1_39509760_G_C	1	NA	NA	intron_variant	intron_variant	YES	NC_NA	NC_NA	10.87
EFCC1	ENST00000436022	chr3_129001289_T_G	1	NA	NA	upstream_gene_variant	upstream_gene_variant	YES	DISTAL_PROMOTERS	EFCC1_ENSG00000114654	1.825
MGST3	ENST00000367889	chr1_165638900_G_C	1	NA	NA	intron_variant	intron_variant	YES	NC_NA	NC_NA	1.12
NA	NA	chr11_79482439_C_T	1	NA	NA	intergenic_variant	intergenic_variant	NO	NC_NA	NC_NA	4.204
NA	NA	chr13_85641711_C_T	1	NA	NA	intergenic_variant	intergenic_variant	NO	NC_NA	NC_NA	0.657
NA	NA	chr2_95765649_G_A	1	NA	NA	intergenic_variant	intergenic_variant	NO	CTCF_SITES	CTCF|chr2:95765600-95766000	0.914
PWRN1	ENST00000651552	chr15_24406656_T_G	1	NA	NA	intron_variant	intron_variant&non_coding_transcript_variant	YES	NC_NA	NC_NA	1.248
PDCD5P1	ENST00000543528	chr12_19418337_A_C	1	NA	NA	downstream_gene_variant	downstream_gene_variant	YES	NC_NA	NC_NA	9.452
AFF1	ENST00000395146	chr4_87040962_A_G	1	NA	NA	intron_variant	intron_variant	YES	NC_NA	NC_NA	1.799
NA	NA	chr8_65286562_C_G	1	NA	NA	intergenic_variant	intergenic_variant	NO	NC_NA	NC_NA	2.018
SNRPCP20	ENST00000588011	chr16_5291600_T_C	1	NA	NA	upstream_gene_variant	upstream_gene_variant	YES	NC_NA	NC_NA	1.006
AC233702.1	ENST00000618784	chr17_21620209_A_G	1	NA	NA	intron_variant	intron_variant&non_coding_transcript_variant	YES	NC_NA	NC_NA	6.093
ATP6V1H	ENST00000359530	chr8_53732658_C_A	1	NA	NA	intron_variant	intron_variant	YES	NC_NA	NC_NA	1.261
NA	NA	chr20_29075097_C_A	1	NA	NA	intergenic_variant	intergenic_variant	NO	NC_NA	NC_NA	9.997
NA	NA	chr4_156408175_G_T	1	NA	NA	intergenic_variant	intergenic_variant	NO	NC_NA	NC_NA	0.671
SLC25A26	ENST00000354883	chr3_66152699_A_G	1	NA	NA	intron_variant	intron_variant	YES	NC_NA	NC_NA	10.19
NUBPL	ENST00000281081	chr14_31714870_C_T	1	NA	NA	intron_variant	intron_variant	YES	NC_NA	NC_NA	7.297
NA	NA	chr10_62975981_C_A	1	NA	NA	intergenic_variant	intergenic_variant	NO	NC_NA	NC_NA	4.843
AC118282.4	ENST00000623090	chr4_49226105_C_A	1	NA	NA	upstream_gene_variant	upstream_gene_variant	YES	NC_NA	NC_NA	2.848
AC068075.2	ENST00000653093	chr8_57417836_G_T	1	NA	NA	upstream_gene_variant	upstream_gene_variant	YES	NC_NA	NC_NA	9.03
NA	NA	chr1_60184845_C_A	1	NA	NA	intergenic_variant	intergenic_variant	NO	NC_NA	NC_NA	9.71
ADAMTS6	ENST00000381055	chr5_65292420_A_C	1	NA	NA	intron_variant	intron_variant	YES	NC_NA	NC_NA	15.51
IFIH1	ENST00000649979	chr2_162277249_C_T	1	NA	NA	intron_variant	intron_variant	YES	NC_NA	NC_NA	8.495
CCDC59	ENST00000552377	chr12_82326057_C_T	1	NA	NA	intron_variant	intron_variant	NO	NC_NA	NC_NA	6.266
NA	NA	chr20_11953855_C_A	1	NA	NA	intergenic_variant	intergenic_variant	NO	NC_NA	NC_NA	0.214
STARD4-AS1	ENST00000500779	chr5_111602386_A_T	1	NA	NA	intron_variant	intron_variant&non_coding_transcript_variant	YES	NC_NA	NC_NA	0.853
BAGE2	ENST00000470054	chr21_10440759_A_G	1	NA	NA	intron_variant	intron_variant&non_coding_transcript_variant	NO	NC_NA	NC_NA	7.404
NA	NA	chr13_46764482_T_A	1	NA	NA	intergenic_variant	intergenic_variant	NO	CTCF_SITES	CTCF|chr13:46763800-46765000	0.963
NA	NA	chr21_9619379_G_A	1	NA	NA	intergenic_variant	intergenic_variant	NO	NC_NA	NC_NA	8.112
NA	NA	chr10_129330131_T_G	1	NA	NA	intergenic_variant	intergenic_variant	NO	NC_NA	NC_NA	0.095
PRIM2	ENST00000615550	chr6_57596195_T_C	1	NA	NA	intron_variant	intron_variant	YES	NC_NA	NC_NA	3.954
NA	NA	chr2_125603178_A_C	1	NA	NA	intergenic_variant	intergenic_variant	NO	NC_NA	NC_NA	1.469
NA	NA	chr17_38862600_G_T	1	NA	NA	intergenic_variant	intergenic_variant	NO	NC_NA	NC_NA	2.483
MBOAT1	ENST00000324607	chr6_20134696_G_A	1	NA	NA	intron_variant	intron_variant	YES	NC_NA	NC_NA	0.571
AL512380.2	ENST00000637901	chr6_21533367_G_A	1	NA	NA	intron_variant	intron_variant&non_coding_transcript_variant	YES	NC_NA	NC_NA	3.027
NA	NA	chr10_4930034_G_A	1	NA	NA	intergenic_variant	intergenic_variant	NO	NC_NA	NC_NA	2.024
CTSS	ENST00000368985	chr1_150729671_G_A	1	NA	NA	downstream_gene_variant	downstream_gene_variant	YES	NC_NA	NC_NA	3.648
GRID2	ENST00000282020	chr4_93371737_A_T	1	NA	NA	intron_variant	intron_variant	YES	NC_NA	NC_NA	4.192
NA	NA	chr2_60253785_C_G	1	NA	NA	intergenic_variant	intergenic_variant	NO	NC_NA	NC_NA	0.545
ANKRD36C	ENST00000456556	chr2_95934861_T_C	1	NA	NA	intron_variant	intron_variant	YES	NC_NA	NC_NA	6.013
POTEB	ENST00000439682	chr15_21854841_T_C	1	NA	NA	intron_variant	intron_variant	YES	NC_NA	NC_NA	5.78
CR392039.1	ENST00000577708	chr21_8991577_C_T	1	NA	NA	downstream_gene_variant	downstream_gene_variant	YES	NC_NA	NC_NA	9.817
ANO1	ENST00000355303	chr11_70143770_C_T	1	NA	NA	intron_variant	intron_variant	YES	NC_NA	NC_NA	4.998
PRANCR	ENST00000549419	chr12_70072194_C_T	1	NA	NA	intron_variant	intron_variant&non_coding_transcript_variant	NO	NC_NA	NC_NA	1.246
NA	NA	chr8_41480422_T_C	1	NA	NA	intergenic_variant	intergenic_variant	NO	NC_NA	NC_NA	3.208
MAPK6-DT	ENST00000561318	chr15_52006819_C_G	1	NA	NA	downstream_gene_variant	downstream_gene_variant	YES	NC_NA	NC_NA	8.192
NA	NA	chr3_16155480_T_C	1	NA	NA	intergenic_variant	intergenic_variant	NO	NC_NA	NC_NA	5.484
NA	NA	chr13_112263230_C_T	1	NA	NA	intergenic_variant	intergenic_variant	NO	NC_NA	NC_NA	1.64
LINC01606	ENST00000669200	chr8_57211151_T_C	1	NA	NA	intron_variant	intron_variant&non_coding_transcript_variant	YES	NC_NA	NC_NA	10.07
SETD7	ENST00000274031	chr4_139523586_G_A	1	NA	NA	intron_variant	intron_variant	YES	NC_NA	NC_NA	8.109
ITGB6	ENST00000283249	chr2_160115480_A_G	1	NA	NA	intron_variant	intron_variant	YES	NC_NA	NC_NA	8.904
BAGE2	ENST00000496773	chr21_10467450_C_T	1	NA	NA	intron_variant	intron_variant&non_coding_transcript_variant	YES	NC_NA	NC_NA	1.67
NA	NA	chr6_49367162_C_T	1	NA	NA	intergenic_variant	intergenic_variant	NO	NC_NA	NC_NA	3.171
AC245297.3	ENST00000665384	chr1_149186202_C_A	1	NA	NA	downstream_gene_variant	downstream_gene_variant	YES	NC_NA	NC_NA	0.544
NA	NA	chr20_58198257_T_G	1	NA	NA	intergenic_variant	intergenic_variant	NO	NC_NA	NC_NA	1.491
NA	NA	chr7_67662077_G_T	1	NA	NA	intergenic_variant	intergenic_variant	NO	NC_NA	NC_NA	0.907
NA	NA	chr9_41539133_C_T	1	NA	NA	intergenic_variant	intergenic_variant	NO	NC_NA	NC_NA	0.664
AC079801.1	ENST00000623753	chr21_5242460_A_C	1	NA	NA	intron_variant	intron_variant&non_coding_transcript_variant	YES	NC_NA	NC_NA	10.65
CHRNA7	ENST00000454250	chr15_32054616_C_G	1	NA	NA	intron_variant	intron_variant	YES	NC_NA	NC_NA	3.82
NA	NA	chr11_13195075_G_T	1	NA	NA	intergenic_variant	intergenic_variant	NO	NC_NA	NC_NA	0.471
EIF3FP1	ENST00000613970	chr21_10329268_C_A	1	NA	NA	upstream_gene_variant	upstream_gene_variant	YES	NC_NA	NC_NA	9.95
NA	NA	chr8_71613325_A_C	1	NA	NA	intergenic_variant	intergenic_variant	NO	NC_NA	NC_NA	9.48
NA	NA	chr18_29040086_G_C	1	NA	NA	intergenic_variant	intergenic_variant	NO	NC_NA	NC_NA	1.668
TRHDE	ENST00000261180	chr12_72289111_C_G	1	NA	NA	intron_variant	intron_variant	YES	OPEN_CHROMATIN	openChromatin|chr12:72288944-72289321	15.22
NA	NA	chr13_92970496_G_A	1	NA	NA	intergenic_variant	intergenic_variant	NO	NC_NA	NC_NA	0.21
NA	NA	chr22_10753511_C_A	1	NA	NA	intergenic_variant	intergenic_variant	NO	NC_NA	NC_NA	12.53
N4BP2L1	ENST00000380130	chr13_32416821_G_C	1	NA	NA	intron_variant	intron_variant	YES	NC_NA	NC_NA	0.042
NA	NA	chr12_82080791_G_A	1	NA	NA	intergenic_variant	intergenic_variant	NO	NC_NA	NC_NA	0.191
DUXAP10	ENST00000614614	chr14_19290827_C_A	1	NA	NA	intron_variant	intron_variant&non_coding_transcript_variant	NO	NC_NA	NC_NA	5.145
TAB2	ENST00000367456	chr6_149319715_T_C	1	NA	NA	upstream_gene_variant	upstream_gene_variant	YES	DISTAL_PROMOTERS	TAB2_ENSG00000055208	13.09
NA	NA	chr22_10710802_G_C	1	NA	NA	intergenic_variant	intergenic_variant	NO	NC_NA	NC_NA	8.651
NA	NA	chr18_1475582_G_C	1	NA	NA	intergenic_variant	intergenic_variant	NO	NC_NA	NC_NA	5.816
NA	NA	chr20_28626854_G_A	1	NA	NA	intergenic_variant	intergenic_variant	NO	CTCF_SITES	CTCF|chr20:28626800-28627000	6.324
NA	NA	chr22_10710802_G_T	1	NA	NA	intergenic_variant	intergenic_variant	NO	NC_NA	NC_NA	8.54
STARD3	ENST00000336308	chr17_39657144_C_G	1	NA	NA	intron_variant	intron_variant	YES	NC_NA	NC_NA	4.663
RTTN	ENST00000640769	chr18_70079207_A_G	1	NA	NA	intron_variant	intron_variant	YES	NC_NA	NC_NA	0.028
NA	NA	chr8_99923646_A_C	1	NA	NA	intergenic_variant	intergenic_variant	NO	CTCF_SITES	CTCF|chr8:99923400-99924000	2.017
FRG1GP	ENST00000634617	chr22_12603613_C_T	1	NA	NA	intron_variant	intron_variant&non_coding_transcript_variant	YES	NC_NA	NC_NA	5.342
BHLHE41	ENST00000242728	chr12_26117693_G_A	1	NA	NA	downstream_gene_variant	downstream_gene_variant	YES	NC_NA	NC_NA	1.043
TPTE2	ENST00000400230	chr13_19436065_T_C	1	NA	NA	intron_variant	intron_variant	YES	NC_NA	NC_NA	0.082
PRR23A	ENST00000383163	chr3_139004498_G_T	1	NA	NA	3_prime_UTR_variant	3_prime_UTR_variant	YES	DISTAL_PROMOTERS;3_PRIME_UTRS	MRPS22_ENSG00000175110;PRR23A_ENSG00000206260	1.155
NA	NA	chr1_184286236_A_C	1	NA	NA	intergenic_variant	intergenic_variant	NO	NC_NA	NC_NA	0.228
BHLHE41	ENST00000242728	chr12_26117696_G_A	1	NA	NA	downstream_gene_variant	downstream_gene_variant	YES	NC_NA	NC_NA	1.136
NA	NA	chr13_80376867_T_G	1	NA	NA	intergenic_variant	intergenic_variant	NO	NC_NA	NC_NA	1.644
CR382285.1	ENST00000625012	chr21_10013924_G_T	1	NA	NA	intron_variant	intron_variant&non_coding_transcript_variant	YES	NC_NA	NC_NA	3.909
STAT3	ENST00000264657	chr17_42354363_T_G	1	NA	NA	intron_variant	intron_variant	YES	NC_NA	NC_NA	2.739
GAGE1	ENST00000381700	chrX_49603855_G_T	1	NA	NA	intron_variant	intron_variant	YES	NC_NA	NC_NA	0.768
NA	NA	chr22_25245131_G_A	1	NA	NA	intergenic_variant	intergenic_variant	NO	ENHANCERS	enhancer|chr22:25245000-25245800	0.65
LCE3B	ENST00000335633	chr1_152617580_G_A	1	NA	NA	downstream_gene_variant	downstream_gene_variant	YES	NC_NA	NC_NA	7.798
AC022634.2	ENST00000521504	chr8_108596823_T_C	1	NA	NA	intron_variant	intron_variant&non_coding_transcript_variant	YES	NC_NA	NC_NA	0.529
EHMT1	ENST00000460843	chr9_137739355_C_A	1	NA	NA	intron_variant	intron_variant	YES	NC_NA	NC_NA	1.455
CSMD1	ENST00000635120	chr8_3234940_C_G	1	NA	NA	intron_variant	intron_variant	YES	NC_NA	NC_NA	0.163
CSMD3	ENST00000297405	chr8_112764746_G_T	1	NA	NA	intron_variant	intron_variant	YES	NC_NA	NC_NA	0.121
KCNIP4	ENST00000382152	chr4_21457084_C_G	1	NA	NA	intron_variant	intron_variant	YES	NC_NA	NC_NA	3.512
NA	NA	chr12_73370855_G_A	1	NA	NA	intergenic_variant	intergenic_variant	NO	NC_NA	NC_NA	1.975
NA	NA	chr2_147254017_T_G	1	NA	NA	intergenic_variant	intergenic_variant	NO	NC_NA	NC_NA	4.076
BCOR	ENST00000342274	chrX_40160515_C_A	1	NA	NA	intron_variant	intron_variant	NO	NC_NA	NC_NA	5.361
NA	NA	chr20_50457921_T_G	1	NA	NA	intergenic_variant	intergenic_variant	NO	NC_NA	NC_NA	0.114
AC138409.1	ENST00000505001	chr5_34190554_G_A	1	NA	NA	non_coding_transcript_exon_variant	non_coding_transcript_exon_variant	YES	NC_NA	NC_NA	3.371
AC076968.2	ENST00000656247	chr12_53773217_G_C	1	NA	NA	intron_variant	intron_variant&non_coding_transcript_variant	YES	NC_NA	NC_NA	7.36
CSMD1	ENST00000635120	chr8_3578607_A_G	1	NA	NA	intron_variant	intron_variant	YES	NC_NA	NC_NA	2.584
RAPGEF2	ENST00000264431	chr4_159275097_A_G	1	NA	NA	intron_variant	intron_variant	YES	NC_NA	NC_NA	1.651
NR3C2	ENST00000358102	chr4_148326234_C_A	1	NA	NA	intron_variant	intron_variant	YES	NC_NA	NC_NA	0.997
COL22A1	ENST00000303045	chr8_138858717_C_T	1	NA	NA	intron_variant	intron_variant	YES	NC_NA	NC_NA	3.632
NF1P6	ENST00000426025	chr22_15634668_A_G	1	NA	NA	upstream_gene_variant	upstream_gene_variant	YES	NC_NA	NC_NA	4.584
EXOC4	ENST00000253861	chr7_133546229_A_C	1	NA	NA	intron_variant	intron_variant	YES	NC_NA	NC_NA	0.809
NA	NA	chr21_9849860_C_A	1	NA	NA	intergenic_variant	intergenic_variant	NO	NC_NA	NC_NA	6.147
RUNX1	ENST00000300305	chr21_34816207_G_C	1	NA	NA	intron_variant	intron_variant	YES	NC_NA	NC_NA	4.348
ABCA6	ENST00000284425	chr17_69085547_T_A	1	NA	NA	intron_variant	intron_variant	YES	CTCF_SITES	CTCF|chr17:69084600-69085600	1.353
LMAN1L	ENST00000309664	chr15_74820120_C_A	1	NA	NA	intron_variant	intron_variant	YES	NONCANONICAL_SPLICE	LMAN1L_ENSG00000140506	13.83
APOBEC3C	ENST00000361441	chr22_39014057_C_T	1	NA	NA	upstream_gene_variant	upstream_gene_variant	YES	CORE_PROMOTERS;DISTAL_PROMOTERS;CTCF_SITES	APOBEC3C_ENSG00000244509;APOBEC3C_ENSG00000244509;CTCF|chr22:39014000-39014200	5.528
NA	NA	chr22_10711922_G_T	1	NA	NA	intergenic_variant	intergenic_variant	NO	NC_NA	NC_NA	6.51
NA	NA	chr1_78201396_T_C	1	NA	NA	intergenic_variant	intergenic_variant	NO	NC_NA	NC_NA	4.624
NA	NA	chr11_104824096_C_T	1	NA	NA	intergenic_variant	intergenic_variant	NO	NC_NA	NC_NA	0.078
NA	NA	chr3_155750085_G_A	1	NA	NA	intergenic_variant	intergenic_variant	NO	NC_NA	NC_NA	2.588
NA	NA	chr5_26465623_G_A	1	NA	NA	intergenic_variant	intergenic_variant	NO	NC_NA	NC_NA	0.574
RPSAP33	ENST00000432315	chr3_168661888_G_A	1	NA	NA	upstream_gene_variant	upstream_gene_variant	YES	NC_NA	NC_NA	2.539
NA	NA	chr4_78738543_G_A	1	NA	NA	intergenic_variant	intergenic_variant	NO	NC_NA	NC_NA	5.234
NA	NA	chr13_29621048_C_A	1	NA	NA	intergenic_variant	intergenic_variant	NO	NC_NA	NC_NA	0.131
NA	NA	chr12_15095451_T_G	1	NA	NA	intergenic_variant	intergenic_variant	NO	NC_NA	NC_NA	3.034
SHISA9	ENST00000558583	chr16_12968227_T_A	1	NA	NA	intron_variant	intron_variant	YES	NC_NA	NC_NA	1.674
AC016588.2	ENST00000632484	chr19_255210_T_C	1	NA	NA	upstream_gene_variant	upstream_gene_variant	YES	NC_NA	NC_NA	2.042
TXNDC11	ENST00000356957	chr16_11694097_C_T	1	NA	NA	intron_variant	intron_variant	YES	NC_NA	NC_NA	8.379
NA	NA	chr2_5248334_A_C	1	NA	NA	intergenic_variant	intergenic_variant	NO	NC_NA	NC_NA	0.73
BAGE2	ENST00000470054	chr21_10441418_G_A	1	NA	NA	intron_variant	intron_variant&non_coding_transcript_variant	NO	NC_NA	NC_NA	5.673
SESN1	ENST00000436639	chr6_109003383_T_G	1	NA	NA	intron_variant	intron_variant	YES	NC_NA	NC_NA	0.761
NA	NA	chr15_20339122_G_T	1	NA	NA	intergenic_variant	intergenic_variant	NO	NC_NA	NC_NA	7.962
RNF34	ENST00000392465	chr12_121413148_T_C	1	NA	NA	intron_variant	intron_variant	YES	NC_NA	NC_NA	4.598
NA	NA	chr8_139341957_G_A	1	NA	NA	intergenic_variant	intergenic_variant	NO	CTCF_SITES	CTCF|chr8:139340600-139342000	0.425
ANKRD28	ENST00000399451	chr3_15790865_G_A	1	NA	NA	intron_variant	intron_variant	YES	NC_NA	NC_NA	2.844
CR383656.6	ENST00000548164	chr14_18612303_C_T	1	NA	NA	upstream_gene_variant	upstream_gene_variant	YES	NC_NA	NC_NA	4.408
NA	NA	chr4_60295513_A_T	1	NA	NA	intergenic_variant	intergenic_variant	NO	NC_NA	NC_NA	1.358
PGM5P2	ENST00000613141	chr9_41059330_C_T	1	NA	NA	intron_variant	intron_variant&non_coding_transcript_variant	YES	NC_NA	NC_NA	1.434
NA	NA	chr10_38964671_A_G	1	NA	NA	intergenic_variant	intergenic_variant	NO	NC_NA	NC_NA	6.474
NA	NA	chr1_16725365_G_A	1	NA	NA	intergenic_variant	intergenic_variant	NO	NC_NA	NC_NA	4.854
CR392039.1	ENST00000577708	chr21_8990699_G_A	1	NA	NA	downstream_gene_variant	downstream_gene_variant	YES	NC_NA	NC_NA	13.01
SLC16A9	ENST00000395347	chr10_59719186_C_G	1	NA	NA	intron_variant	intron_variant	NO	NC_NA	NC_NA	0.582
GXYLT1P7	ENST00000424978	chr2_94738718_G_A	1	NA	NA	upstream_gene_variant	upstream_gene_variant	YES	NC_NA	NC_NA	2.712
CADM1	ENST00000331581	chr11_115199461_C_A	1	NA	NA	intron_variant	intron_variant	YES	NC_NA	NC_NA	12.55
NA	NA	chr7_65514398_T_C	1	NA	NA	intergenic_variant	intergenic_variant	NO	NC_NA	NC_NA	1.995
NF1P6	ENST00000426025	chr22_15631382_C_T	1	NA	NA	intron_variant	intron_variant&non_coding_transcript_variant	YES	NC_NA	NC_NA	3.736
TANC2	ENST00000424789	chr17_63313994_C_G	1	NA	NA	intron_variant	intron_variant	YES	NC_NA	NC_NA	3.724
TENM3	ENST00000511685	chr4_182588262_C_A	1	NA	NA	intron_variant	intron_variant	YES	NC_NA	NC_NA	1.32
NA	NA	chr20_30837869_A_C	1	NA	NA	intergenic_variant	intergenic_variant	NO	NC_NA	NC_NA	7.587
TMEM244	ENST00000368143	chr6_129839966_A_G	1	NA	NA	intron_variant	intron_variant	YES	NC_NA	NC_NA	12.8
NA	NA	chr20_29042681_T_C	1	NA	NA	intergenic_variant	intergenic_variant	NO	NC_NA	NC_NA	16.5
AC068305.2	ENST00000547590	chr12_59013494_G_C	1	NA	NA	intron_variant	intron_variant&non_coding_transcript_variant	YES	NC_NA	NC_NA	0.197
OR2AS2P	ENST00000606902	chr1_248495668_A_G	1	NA	NA	upstream_gene_variant	upstream_gene_variant	YES	NC_NA	NC_NA	5.078
NA	NA	chr5_42010507_C_A	1	NA	NA	intergenic_variant	intergenic_variant	NO	NC_NA	NC_NA	1.347
FILIP1	ENST00000237172	chr6_75366864_C_G	1	NA	NA	intron_variant	intron_variant	YES	NC_NA	NC_NA	5.632
AC064862.6	ENST00000605139	chr7_57638119_C_T	1	NA	NA	intron_variant	intron_variant&non_coding_transcript_variant	YES	NC_NA	NC_NA	6.96
LINC01410	ENST00000424345	chr9_62802803_C_A	1	NA	NA	intron_variant	intron_variant&non_coding_transcript_variant	YES	LINCRNAS	LINC01410_ENSG00000238113	8.521
CNTN5	ENST00000524871	chr11_99123670_A_T	1	NA	NA	intron_variant	intron_variant	YES	NC_NA	NC_NA	2.713
CHORDC1P1	ENST00000453565	chr2_42825174_T_C	1	NA	NA	downstream_gene_variant	downstream_gene_variant	YES	NC_NA	NC_NA	0.768
KCNIP4	ENST00000382152	chr4_21487139_C_T	1	NA	NA	intron_variant	intron_variant	YES	NC_NA	NC_NA	0.59
NA	NA	chr4_49574079_G_A	1	NA	NA	intergenic_variant	intergenic_variant	NO	NC_NA	NC_NA	6.055
NA	NA	chr4_42881797_C_T	1	NA	NA	intergenic_variant	intergenic_variant	NO	NC_NA	NC_NA	4.166
UBE2N	ENST00000318066	chr12_93426390_C_A	1	NA	NA	intron_variant	intron_variant	YES	NC_NA	NC_NA	2.235
AC026273.1	ENST00000651585	chr2_94197025_C_T	1	NA	NA	intron_variant	intron_variant&non_coding_transcript_variant	YES	NC_NA	NC_NA	5.75
TACC2	ENST00000369005	chr10_122161784_C_T	1	NA	NA	intron_variant	intron_variant	YES	NC_NA	NC_NA	3.926
DANT2	ENST00000664453	chrX_115733209_C_T	1	NA	NA	intron_variant	intron_variant&non_coding_transcript_variant	NO	NC_NA	NC_NA	6.383
PCBP3	ENST00000400314	chr21_45668572_T_G	1	NA	NA	intron_variant	intron_variant	YES	NC_NA	NC_NA	2.294
INMT-MINDY4	ENST00000458257	chr7_30769859_T_C	1	NA	NA	intron_variant	intron_variant&NMD_transcript_variant	YES	DISTAL_PROMOTERS	MINDY4_ENSG00000106125	1.23
AC008415.1	ENST00000522189	chr5_165573940_G_C	1	NA	NA	intron_variant	intron_variant&non_coding_transcript_variant	YES	ENHANCERS	enhancer|chr5:165573400-165574600	1.084
MYO5B	ENST00000285039	chr18_50194664_A_C	1	NA	NA	intron_variant	intron_variant	YES	NC_NA	NC_NA	5.383
BAGE2	ENST00000470054	chr21_10442170_C_T	1	NA	NA	intron_variant	intron_variant&non_coding_transcript_variant	NO	NC_NA	NC_NA	4.281
NA	NA	chr6_120727301_G_A	1	NA	NA	intergenic_variant	intergenic_variant	NO	NC_NA	NC_NA	2.039
AC116165.2	ENST00000616705	chr15_23191043_G_T	1	NA	NA	upstream_gene_variant	upstream_gene_variant	YES	CTCF_SITES	CTCF|chr15:23191000-23191200	1.705
GPR179	ENST00000616987	chr17_38328571_T_G	1	1666	p.Gln1666His	missense_variant	missense_variant	YES	CDS	GPR179	22.5
NA	NA	chr21_10405663_G_T	1	NA	NA	intergenic_variant	intergenic_variant	NO	CTCF_SITES	CTCF|chr21:10405400-10405800	10.26
CR392039.4	ENST00000623236	chr21_9017264_G_T	1	NA	NA	intron_variant	intron_variant&non_coding_transcript_variant	YES	NC_NA	NC_NA	8.051
WASH9P	ENST00000623083	chr1_186900_C_T	1	NA	NA	intron_variant	intron_variant&non_coding_transcript_variant	YES	CTCF_SITES	CTCF|chr1:185800-187200	0.524
NA	NA	chr21_13878734_C_T	1	NA	NA	intergenic_variant	intergenic_variant	NO	NC_NA	NC_NA	3.447
GUSBP16	ENST00000505516	chr5_70784561_C_T	1	NA	NA	intron_variant	intron_variant&non_coding_transcript_variant	YES	NC_NA	NC_NA	5.245
ERGIC1	ENST00000393784	chr5_172859370_A_C	1	NA	NA	intron_variant	intron_variant	YES	NC_NA	NC_NA	0.735
RPS23P10	ENST00000416185	chr1_161536727_T_C	1	NA	NA	intron_variant	intron_variant&non_coding_transcript_variant	YES	NC_NA	NC_NA	0.65
NA	NA	chr20_53538559_G_A	1	NA	NA	intergenic_variant	intergenic_variant	NO	NC_NA	NC_NA	3.98
HSF2	ENST00000368455	chr6_122403860_G_A	1	NA	NA	intron_variant	intron_variant	YES	NC_NA	NC_NA	16.56
AF254983.2	ENST00000612331	chr21_10392943_T_A	1	NA	NA	upstream_gene_variant	upstream_gene_variant	YES	NC_NA	NC_NA	15.05
FGFR3P6	ENST00000457012	chr1_247120895_T_G	1	NA	NA	downstream_gene_variant	downstream_gene_variant	YES	NC_NA	NC_NA	2.534
AC105101.2	ENST00000652829	chr18_48172915_A_G	1	NA	NA	intron_variant	intron_variant&non_coding_transcript_variant	YES	NC_NA	NC_NA	6.721
AC020637.1	ENST00000546977	chr12_58608397_G_A	1	NA	NA	intron_variant	intron_variant&non_coding_transcript_variant	YES	NC_NA	NC_NA	2.928
AC121342.1	ENST00000423914	chrX_25885924_A_G	1	NA	NA	intron_variant	intron_variant&non_coding_transcript_variant	YES	NC_NA	NC_NA	3.154
NA	NA	chr11_4313392_G_A	1	NA	NA	intergenic_variant	intergenic_variant	NO	NC_NA	NC_NA	0.858
TAF15	ENST00000603067	chr17_35803390_C_T	1	NA	NA	intron_variant	intron_variant&non_coding_transcript_variant	NO	ENHANCERS	enhancer|chr17:35803200-35803600	6.333
SMC5	ENST00000361138	chr9_70346176_G_A	1	NA	NA	intron_variant	intron_variant	YES	NC_NA	NC_NA	0.604
NA	NA	chr22_11295094_T_G	1	NA	NA	intergenic_variant	intergenic_variant	NO	NC_NA	NC_NA	7.707
SLC2A13	ENST00000280871	chr12_39823488_G_C	1	NA	NA	intron_variant	intron_variant	YES	NC_NA	NC_NA	0.766
LINC00623	ENST00000659101	chr1_120957848_G_C	1	NA	NA	downstream_gene_variant	downstream_gene_variant	YES	NC_NA	NC_NA	0.339
LINC02882	ENST00000653134	chr12_73951951_C_A	1	NA	NA	intron_variant	intron_variant&non_coding_transcript_variant	NO	NC_NA	NC_NA	5.607
AC078950.1	ENST00000653546	chr12_11438264_G_C	1	NA	NA	intron_variant	intron_variant&non_coding_transcript_variant	YES	NC_NA	NC_NA	8.678
NA	NA	chr20_30826232_A_T	1	NA	NA	intergenic_variant	intergenic_variant	NO	NC_NA	NC_NA	8.385
Y_RNA	ENST00000616655	chr9_41673647_C_T	1	NA	NA	upstream_gene_variant	upstream_gene_variant	YES	NC_NA	NC_NA	0.468
NA	NA	chr20_29051389_C_A	1	NA	NA	intergenic_variant	intergenic_variant	NO	NC_NA	NC_NA	7.115
AL354810.1	ENST00000618134	chr13_63045107_T_G	1	NA	NA	intron_variant	intron_variant&non_coding_transcript_variant	YES	NC_NA	NC_NA	1.191
MFSD11	ENST00000588460	chr17_76761920_C_A	1	NA	NA	intron_variant	intron_variant	YES	NC_NA	NC_NA	1.329
MLIP	ENST00000274897	chr6_54063773_G_A	1	NA	NA	intron_variant	intron_variant	NO	NC_NA	NC_NA	0.41
NA	NA	chr21_13867010_C_G	1	NA	NA	intergenic_variant	intergenic_variant	NO	NC_NA	NC_NA	1.724
NA	NA	chr12_94764329_G_A	1	NA	NA	intergenic_variant	intergenic_variant	NO	CTCF_SITES	CTCF|chr12:94764000-94765200	2.373
ANXA2	ENST00000332680	chr15_60385146_T_G	1	NA	NA	intron_variant	intron_variant	YES	NC_NA	NC_NA	1.67
NA	NA	chr9_26236419_G_T	1	NA	NA	intergenic_variant	intergenic_variant	NO	NC_NA	NC_NA	0.318
AC016590.1	ENST00000652687	chr19_37281480_C_T	1	NA	NA	intron_variant	intron_variant&non_coding_transcript_variant	NO	NC_NA	NC_NA	11.84
ADIPOR1	ENST00000340990	chr1_202953673_C_G	1	NA	NA	intron_variant	intron_variant	YES	NC_NA	NC_NA	6.757
NA	NA	chr13_47659951_C_T	1	NA	NA	intergenic_variant	intergenic_variant	NO	NC_NA	NC_NA	0.016
RNF4	ENST00000508235	chr4_2602786_A_G	1	NA	NA	intron_variant	intron_variant&NMD_transcript_variant	NO	NC_NA	NC_NA	0.662
NA	NA	chr6_17177166_G_A	1	NA	NA	intergenic_variant	intergenic_variant	NO	NC_NA	NC_NA	3.341
GPS2P2	ENST00000430745	chr3_186768121_T_A	1	NA	NA	upstream_gene_variant	upstream_gene_variant	YES	CTCF_SITES	CTCF|chr3:186768000-186768200	1.911
FGF12	ENST00000418610	chr3_192583914_G_C	1	NA	NA	intron_variant	intron_variant	NO	NC_NA	NC_NA	12.98
NA	NA	chr1_50352963_C_G	1	NA	NA	intergenic_variant	intergenic_variant	NO	NC_NA	NC_NA	4.086
LIPJ	ENST00000371939	chr10_88592341_T_G	1	NA	NA	intron_variant	intron_variant	YES	NC_NA	NC_NA	9.963
AC092447.7	ENST00000422212	chr7_56422825_C_T	1	NA	NA	intron_variant	intron_variant&non_coding_transcript_variant	YES	NC_NA	NC_NA	1.545
RABGAP1L	ENST00000251507	chr1_174623041_G_C	1	NA	NA	intron_variant	intron_variant	YES	NC_NA	NC_NA	1.926
NA	NA	chr20_22488965_G_A	1	NA	NA	intergenic_variant	intergenic_variant	NO	NC_NA	NC_NA	0.763
AC114786.1	ENST00000512892	chr4_69241114_G_A	1	NA	NA	upstream_gene_variant	upstream_gene_variant	YES	NC_NA	NC_NA	1.15
AC011586.2	ENST00000649038	chr8_16685076_A_T	1	NA	NA	intron_variant	intron_variant&non_coding_transcript_variant	YES	NC_NA	NC_NA	1.481
HECW1	ENST00000395891	chr7_43429148_G_A	1	NA	NA	intron_variant	intron_variant	YES	NC_NA	NC_NA	0.087
CSMD1	ENST00000635120	chr8_4983192_G_A	1	NA	NA	intron_variant	intron_variant	YES	NC_NA	NC_NA	5.975
LINC01948	ENST00000665339	chr5_56464749_G_T	1	NA	NA	intron_variant	intron_variant&non_coding_transcript_variant	YES	LINCRNAS	LINC01948_ENSG00000248727	0.607
NA	NA	chr22_10771196_G_A	1	NA	NA	intergenic_variant	intergenic_variant	NO	NC_NA	NC_NA	13.55
NA	NA	chr1_223899384_C_T	1	NA	NA	intergenic_variant	intergenic_variant	NO	ENHANCERS	enhancer|chr1:223899200-223899600	8.307
NA	NA	chr17_21834075_A_C	1	NA	NA	intergenic_variant	intergenic_variant	NO	NC_NA	NC_NA	2.315
ANP32A	ENST00000465139	chr15_68821270_A_G	1	NA	NA	upstream_gene_variant	upstream_gene_variant	YES	DISTAL_PROMOTERS	ANP32A_ENSG00000140350	20.8
AC035140.1	ENST00000507957	chr5_72796150_C_T	1	NA	NA	intron_variant	intron_variant&non_coding_transcript_variant	YES	NC_NA	NC_NA	10.63
AC084357.2	ENST00000509615	chr12_63738827_T_G	1	NA	NA	intron_variant	intron_variant&non_coding_transcript_variant	YES	NC_NA	NC_NA	4.068
TSHZ2	ENST00000371497	chr20_53284714_G_C	1	NA	NA	intron_variant	intron_variant	YES	NC_NA	NC_NA	0.004
NA	NA	chr16_34677207_T_C	1	NA	NA	intergenic_variant	intergenic_variant	NO	NC_NA	NC_NA	0.967
AL512310.6	ENST00000550646	chr14_19669757_G_A	1	NA	NA	non_coding_transcript_exon_variant	non_coding_transcript_exon_variant	YES	CTCF_SITES	CTCF|chr14:19669400-19670000	9.851
NA	NA	chr3_190220753_A_T	1	NA	NA	intergenic_variant	intergenic_variant	NO	NC_NA	NC_NA	4.371
LINC02063	ENST00000666998	chr5_4134622_C_A	1	NA	NA	upstream_gene_variant	upstream_gene_variant	YES	NC_NA	NC_NA	3.648
ZBTB7C	ENST00000585404	chr18_48228800_A_C	1	NA	NA	intron_variant	intron_variant	NO	NC_NA	NC_NA	2.847
ATXN1	ENST00000244769	chr6_16621194_G_A	1	NA	NA	intron_variant	intron_variant	YES	NC_NA	NC_NA	6.252
NA	NA	chr20_55851510_C_T	1	NA	NA	intergenic_variant	intergenic_variant	NO	NC_NA	NC_NA	2.418
RNA5SP528	ENST00000612928	chr20_30813251_C_T	1	NA	NA	downstream_gene_variant	downstream_gene_variant	YES	NC_NA	NC_NA	8.598
MIR10B	ENST00000385011	chr2_176145809_A_C	1	NA	NA	upstream_gene_variant	upstream_gene_variant	YES	NC_NA	NC_NA	1.155
PAX9	ENST00000361487	chr14_36668766_C_T	1	NA	NA	intron_variant	intron_variant	YES	NC_NA	NC_NA	16.27
JARID2	ENST00000341776	chr6_15337674_T_C	1	NA	NA	intron_variant	intron_variant	YES	CTCF_SITES	CTCF|chr6:15337400-15338000	1.876
FRG1BP	ENST00000278882	chr20_30382726_C_A	1	NA	NA	intron_variant	intron_variant&non_coding_transcript_variant	YES	NC_NA	NC_NA	1.431
AL035685.1	ENST00000637341	chr20_49313676_G_A	1	NA	NA	upstream_gene_variant	upstream_gene_variant	YES	NC_NA	NC_NA	12.92
NA	NA	chr22_12053949_T_G	1	NA	NA	intergenic_variant	intergenic_variant	NO	NC_NA	NC_NA	0.453
NA	NA	chr20_29123052_C_G	1	NA	NA	intergenic_variant	intergenic_variant	NO	NC_NA	NC_NA	11.59
IQCJ-SCHIP1	ENST00000485419	chr3_159711436_T_G	1	NA	NA	intron_variant	intron_variant	YES	NC_NA	NC_NA	5.433
GRAMD4P2	ENST00000423297	chr22_15749343_C_T	1	NA	NA	non_coding_transcript_exon_variant	non_coding_transcript_exon_variant	YES	NC_NA	NC_NA	7.018
RPL23AP49	ENST00000638439	chr3_75642491_T_A	1	NA	NA	intron_variant	intron_variant&non_coding_transcript_variant	YES	NC_NA	NC_NA	3.386
FRMD5	ENST00000417257	chr15_44137575_T_C	1	NA	NA	intron_variant	intron_variant	YES	NC_NA	NC_NA	7.236
RYR2	ENST00000366574	chr1_237253163_C_A	1	NA	NA	intron_variant	intron_variant	YES	NC_NA	NC_NA	0.331
CHRNB2	ENST00000368476	chr1_154570999_T_C	1	NA	NA	intron_variant	intron_variant	YES	NC_NA	NC_NA	0.124
ADAMTS17	ENST00000268070	chr15_100209227_T_C	1	NA	NA	intron_variant	intron_variant	YES	NC_NA	NC_NA	1.649
TNIP1	ENST00000521591	chr5_151082573_T_C	1	NA	NA	upstream_gene_variant	upstream_gene_variant	YES	DISTAL_PROMOTERS;CTCF_SITES	TNIP1_ENSG00000145901;CTCF|chr5:151082200-151082800	1.367
ERLIN2	ENST00000519638	chr8_37746667_C_G	1	NA	NA	intron_variant	intron_variant	YES	NC_NA	NC_NA	0.788
TBC1D16	ENST00000310924	chr17_80000851_C_G	1	NA	NA	intron_variant	intron_variant	YES	CTCF_SITES;OPEN_CHROMATIN	CTCF|chr17:80000600-80001000;openChromatin|chr17:80000762-80001426	0.038
NA	NA	chr22_10777689_T_C	1	NA	NA	intergenic_variant	intergenic_variant	NO	NC_NA	NC_NA	10.95
NA	NA	chr17_41593426_A_C	1	NA	NA	intergenic_variant	intergenic_variant	NO	NC_NA	NC_NA	1.206
NA	NA	chr6_153621614_A_G	1	NA	NA	intergenic_variant	intergenic_variant	NO	NC_NA	NC_NA	4.961
OBI1-AS1	ENST00000607862	chr13_78433309_G_T	1	NA	NA	intron_variant	intron_variant&non_coding_transcript_variant	YES	NC_NA	NC_NA	11.71
REV3L	ENST00000358835	chr6_111429654_T_G	1	NA	NA	intron_variant	intron_variant	YES	NC_NA	NC_NA	4.582
NA	NA	chr17_21850098_C_G	1	NA	NA	intergenic_variant	intergenic_variant	NO	NC_NA	NC_NA	8.856
TAF11L6	ENST00000640558	chr5_17527227_C_G	1	NA	NA	upstream_gene_variant	upstream_gene_variant	YES	DISTAL_PROMOTERS	TAF11L6_ENSG00000284042	6.839
SLCO1C1	ENST00000545604	chr12_20736346_T_G	1	NA	NA	intron_variant	intron_variant	YES	NC_NA	NC_NA	1.978
NA	NA	chr8_35062419_G_C	1	NA	NA	intergenic_variant	intergenic_variant	NO	NC_NA	NC_NA	1.5
ZBTB46	ENST00000245663	chr20_63765951_C_G	1	NA	NA	intron_variant	intron_variant	YES	NC_NA	NC_NA	1.731
RN7SL7P	ENST00000467823	chr7_92972296_A_G	1	NA	NA	upstream_gene_variant	upstream_gene_variant	YES	NC_NA	NC_NA	2.971
LRP5	ENST00000294304	chr11_68364390_A_G	1	NA	NA	intron_variant	intron_variant	YES	NC_NA	NC_NA	1.423
SAMMSON	ENST00000641901	chr3_69999775_C_T	1	NA	NA	non_coding_transcript_exon_variant	non_coding_transcript_exon_variant	YES	LINCRNAS	SAMMSON_ENSG00000240405	4.777
AL772155.1	ENST00000431077	chr9_63744171_T_C	1	NA	NA	intron_variant	intron_variant&non_coding_transcript_variant	YES	NC_NA	NC_NA	0.782
NA	NA	chr1_79468807_T_G	1	NA	NA	intergenic_variant	intergenic_variant	NO	NC_NA	NC_NA	5.535
AC005394.1	ENST00000589999	chr19_28554858_G_C	1	NA	NA	intron_variant	intron_variant&non_coding_transcript_variant	YES	NC_NA	NC_NA	0.591
NA	NA	chr4_35481551_G_A	1	NA	NA	intergenic_variant	intergenic_variant	NO	NC_NA	NC_NA	1.867
NA	NA	chr4_124818162_T_G	1	NA	NA	intergenic_variant	intergenic_variant	NO	NC_NA	NC_NA	0.866
DOK5	ENST00000262593	chr20_54616362_G_A	1	NA	NA	intron_variant	intron_variant	YES	NC_NA	NC_NA	2.576
AC009779.5	ENST00000556606	chr12_55648240_C_T	1	NA	NA	intron_variant	intron_variant&non_coding_transcript_variant	YES	NC_NA	NC_NA	2.893
AL669831.4	ENST00000447500	chr1_813495_C_T	1	NA	NA	intron_variant	intron_variant&non_coding_transcript_variant	YES	NC_NA	NC_NA	3.121
NA	NA	chr9_41800683_C_G	1	NA	NA	intergenic_variant	intergenic_variant	NO	NC_NA	NC_NA	7.588
AC104123.1	ENST00000502645	chr5_96602119_T_C	1	NA	NA	intron_variant	intron_variant&non_coding_transcript_variant	NO	CTCF_SITES	CTCF|chr5:96601400-96602800	11.93
NA	NA	chr9_90224688_A_C	1	NA	NA	intergenic_variant	intergenic_variant	NO	NC_NA	NC_NA	5.47
FP236383.3	ENST00000623860	chr21_8396611_C_T	1	NA	NA	intron_variant	intron_variant&non_coding_transcript_variant	YES	NC_NA	NC_NA	10.57
LINC00299	ENST00000430192	chr2_8055991_T_A	1	NA	NA	intron_variant	intron_variant&non_coding_transcript_variant	NO	NC_NA	NC_NA	6.794
LINC02196	ENST00000651243	chr5_7188394_G_C	1	NA	NA	intron_variant	intron_variant&non_coding_transcript_variant	YES	NC_NA	NC_NA	0.088
AC091304.2	ENST00000564639	chr15_28461689_C_T	1	NA	NA	upstream_gene_variant	upstream_gene_variant	YES	NC_NA	NC_NA	0.214
LINC01258	ENST00000512517	chr4_38424378_T_G	1	NA	NA	intron_variant	intron_variant&non_coding_transcript_variant	YES	NC_NA	NC_NA	8.555
NA	NA	chr12_80724851_G_A	1	NA	NA	intergenic_variant	intergenic_variant	NO	NC_NA	NC_NA	1.987
NA	NA	chr13_68112260_C_T	1	NA	NA	intergenic_variant	intergenic_variant	NO	NC_NA	NC_NA	0.452
MTERF1	ENST00000454222	chr7_91748818_G_T	1	NA	NA	intron_variant	intron_variant&non_coding_transcript_variant	NO	NC_NA	NC_NA	1.632
LINC01483	ENST00000587241	chr17_69830664_C_T	1	NA	NA	intron_variant	intron_variant&non_coding_transcript_variant	NO	NC_NA	NC_NA	1.945
DCDC1	ENST00000406071	chr11_30968619_G_A	1	NA	NA	intron_variant	intron_variant	YES	NC_NA	NC_NA	0.832
AC126177.6	ENST00000547904	chr12_107904289_A_C	1	NA	NA	upstream_gene_variant	upstream_gene_variant	YES	NC_NA	NC_NA	5.593
TAFA5	ENST00000402357	chr22_48629017_C_T	1	NA	NA	intron_variant	intron_variant	YES	NC_NA	NC_NA	3.946
MAP3K5	ENST00000359015	chr6_136566715_A_C	1	NA	NA	intron_variant	intron_variant	YES	NC_NA	NC_NA	0.288
CCDC160	ENST00000517294	chrX_134240664_C_T	1	NA	NA	intron_variant	intron_variant	YES	NC_NA	NC_NA	0.857
NA	NA	chr1_101154595_G_A	1	NA	NA	intergenic_variant	intergenic_variant	NO	NC_NA	NC_NA	13.55
NA	NA	chr8_89463073_C_G	1	NA	NA	intergenic_variant	intergenic_variant	NO	NC_NA	NC_NA	5.353
NBPF1	ENST00000430580	chr1_16599932_C_A	1	NA	NA	intron_variant	intron_variant	YES	NC_NA	NC_NA	2.938
NA	NA	chr8_71614354_G_A	1	NA	NA	intergenic_variant	intergenic_variant	NO	NC_NA	NC_NA	0.468
IGHV3-23	ENST00000390609	chr14_106269011_A_G	1	NA	NA	splice_region_variant	splice_region_variant&intron_variant	YES	NC_NA	NC_NA	7.575
NA	NA	chr1_242969888_G_A	1	NA	NA	intergenic_variant	intergenic_variant	NO	NC_NA	NC_NA	0.816
AL031681.3	ENST00000657241	chr20_43469943_A_C	1	NA	NA	intron_variant	intron_variant	YES	NC_NA	NC_NA	0.356
CHST11	ENST00000303694	chr12_104569891_G_C	1	NA	NA	intron_variant	intron_variant	YES	NC_NA	NC_NA	16.64
AC145124.1	ENST00000528514	chr8_12199352_A_G	1	NA	NA	downstream_gene_variant	downstream_gene_variant	YES	NC_NA	NC_NA	0.545
AC244258.1	ENST00000649835	chr6_60376699_G_A	1	NA	NA	intron_variant	intron_variant&non_coding_transcript_variant	YES	NC_NA	NC_NA	0.283
AC010601.1	ENST00000567304	chr16_17962918_A_C	1	NA	NA	downstream_gene_variant	downstream_gene_variant	YES	NC_NA	NC_NA	1.747
AL356585.3	ENST00000625196	chr13_18336944_G_T	1	NA	NA	intron_variant	intron_variant&non_coding_transcript_variant	YES	NC_NA	NC_NA	2.513
NA	NA	chr11_58466737_G_C	1	NA	NA	intergenic_variant	intergenic_variant	NO	NC_NA	NC_NA	11.54
MCCC1	ENST00000265594	chr3_183032501_T_C	1	NA	NA	intron_variant	intron_variant	YES	NC_NA	NC_NA	0.357
PEX5L	ENST00000467460	chr3_179896158_A_T	1	NA	NA	intron_variant	intron_variant	YES	NC_NA	NC_NA	21
U2	ENST00000615943	chr22_10740190_T_G	1	NA	NA	upstream_gene_variant	upstream_gene_variant	YES	NC_NA	NC_NA	10.32
NA	NA	chr20_28637102_C_T	1	NA	NA	intergenic_variant	intergenic_variant	NO	NC_NA	NC_NA	2.993
CDK6	ENST00000424848	chr7_92749197_T_A	1	NA	NA	intron_variant	intron_variant	YES	NC_NA	NC_NA	1.871
NA	NA	chr2_91792864_A_C	1	NA	NA	intergenic_variant	intergenic_variant	NO	NC_NA	NC_NA	1.131
NA	NA	chr2_116183103_A_T	1	NA	NA	intergenic_variant	intergenic_variant	NO	NC_NA	NC_NA	5.316
MCM10	ENST00000484800	chr10_13177508_C_T	1	NA	NA	intron_variant	intron_variant	YES	NC_NA	NC_NA	2.241
NA	NA	chr2_90284637_G_A	1	NA	NA	intergenic_variant	intergenic_variant	NO	NC_NA	NC_NA	4.988
REXO1L10P	ENST00000615707	chr8_85741427_A_G	1	NA	NA	downstream_gene_variant	downstream_gene_variant	YES	NC_NA	NC_NA	9.987
AL591441.1	ENST00000666773	chr9_42971024_T_G	1	NA	NA	upstream_gene_variant	upstream_gene_variant	YES	NC_NA	NC_NA	3.474
ZNF329	ENST00000597186	chr19_58154695_A_C	1	NA	NA	upstream_gene_variant	upstream_gene_variant	YES	NC_NA	NC_NA	5.875
NA	NA	chr18_73423741_A_C	1	NA	NA	intergenic_variant	intergenic_variant	NO	NC_NA	NC_NA	2.975
AL137058.1	ENST00000441562	chr13_52587139_G_C	1	NA	NA	downstream_gene_variant	downstream_gene_variant	NO	NC_NA	NC_NA	0.013
REXO1L8P	ENST00000604378	chr8_85647837_C_G	1	NA	NA	upstream_gene_variant	upstream_gene_variant	YES	OPEN_CHROMATIN	openChromatin|chr8:85647727-85647923	8.385
AC092654.1	ENST00000458927	chr2_161562687_C_A	1	NA	NA	downstream_gene_variant	downstream_gene_variant	YES	NC_NA	NC_NA	5.215
TBX4	ENST00000644296	chr17_61474999_G_A	1	NA	NA	intron_variant	intron_variant	YES	NC_NA	NC_NA	4.7
BMPR1AP1	ENST00000403332	chr6_129158147_C_T	1	NA	NA	non_coding_transcript_exon_variant	non_coding_transcript_exon_variant	YES	NC_NA	NC_NA	2.871
RNA5SP528	ENST00000612928	chr20_30817040_G_T	1	NA	NA	upstream_gene_variant	upstream_gene_variant	YES	NC_NA	NC_NA	6.222
AC241952.1	ENST00000612480	chr1_120671577_G_A	1	NA	NA	intron_variant	intron_variant&non_coding_transcript_variant	YES	NC_NA	NC_NA	3.499
AL356585.4	ENST00000623078	chr13_18175319_C_T	1	NA	NA	intron_variant	intron_variant&non_coding_transcript_variant	YES	NC_NA	NC_NA	5.461
BAGE2	ENST00000496773	chr21_10450373_A_C	1	NA	NA	upstream_gene_variant	upstream_gene_variant	YES	NC_NA	NC_NA	5.501
NA	NA	chr1_125104627_T_G	1	NA	NA	intergenic_variant	intergenic_variant	NO	NC_NA	NC_NA	11.42
GRIA1	ENST00000518783	chr5_153603071_T_C	1	NA	NA	intron_variant	intron_variant	YES	NC_NA	NC_NA	0.976
SP9	ENST00000394967	chr2_174332455_A_G	1	NA	NA	upstream_gene_variant	upstream_gene_variant	YES	NC_NA	NC_NA	18.22
TRBV24-1	ENST00000390397	chr7_142652867_T_G	1	NA	NA	upstream_gene_variant	upstream_gene_variant	YES	NC_NA	NC_NA	6.177
SHANK2	ENST00000338508	chr11_70516014_C_T	1	NA	NA	intron_variant	intron_variant	YES	NC_NA	NC_NA	11.17
C7orf33	ENST00000307003	chr7_148600769_A_T	1	NA	NA	intron_variant	intron_variant	YES	NC_NA	NC_NA	0.96
SPAG16	ENST00000331683	chr2_214343402_G_A	1	NA	NA	intron_variant	intron_variant	YES	NC_NA	NC_NA	2.594
NA	NA	chr4_126128462_C_A	1	NA	NA	intergenic_variant	intergenic_variant	NO	NC_NA	NC_NA	0.535
NA	NA	chr15_77884303_C_G	1	NA	NA	intergenic_variant	intergenic_variant	NO	NC_NA	NC_NA	0.67
NA	NA	chr10_117792095_T_C	1	NA	NA	intergenic_variant	intergenic_variant	NO	NC_NA	NC_NA	13.74
CAPS2	ENST00000409445	chr12_75311576_G_T	1	NA	NA	intron_variant	intron_variant	YES	NC_NA	NC_NA	0.389
NA	NA	chr9_63756370_T_C	1	NA	NA	intergenic_variant	intergenic_variant	NO	NC_NA	NC_NA	7.247
ZDHHC11	ENST00000283441	chr5_834272_G_A	1	NA	NA	intron_variant	intron_variant	YES	NC_NA	NC_NA	2.023
CR382285.1	ENST00000625012	chr21_9994452_T_A	1	NA	NA	intron_variant	intron_variant&non_coding_transcript_variant	YES	NC_NA	NC_NA	7.235
LSAMP	ENST00000474851	chr3_116819401_T_G	1	NA	NA	intron_variant	intron_variant	NO	NC_NA	NC_NA	3.216
NA	NA	chrX_146396564_T_C	1	NA	NA	intergenic_variant	intergenic_variant	NO	CTCF_SITES;OPEN_CHROMATIN	CTCF|chrX:146396400-146396800;openChromatin|chrX:146396163-146396706	6.951
FRG1GP	ENST00000634617	chr22_12610943_T_C	1	NA	NA	intron_variant	intron_variant&non_coding_transcript_variant	YES	NC_NA	NC_NA	6.211
RNA5SP528	ENST00000612928	chr20_30813788_G_A	1	NA	NA	downstream_gene_variant	downstream_gene_variant	YES	NC_NA	NC_NA	8.523
GRIP1	ENST00000398016	chr12_66512444_C_G	1	NA	NA	intron_variant	intron_variant	YES	NC_NA	NC_NA	2.716
NA	NA	chr2_196949719_A_T	1	NA	NA	intergenic_variant	intergenic_variant	NO	NC_NA	NC_NA	3.614
NA	NA	chr1_146448567_T_A	1	NA	NA	intergenic_variant	intergenic_variant	NO	CTCF_SITES	CTCF|chr1:146448000-146449200	1.787
NCF4	ENST00000397147	chr22_36862671_C_T	1	NA	NA	intron_variant	intron_variant	YES	NC_NA	NC_NA	5.379
NA	NA	chr17_73688280_G_C	1	NA	NA	intergenic_variant	intergenic_variant	NO	NC_NA	NC_NA	7.737
AL589743.5	ENST00000611025	chr14_19216201_G_A	1	NA	NA	downstream_gene_variant	downstream_gene_variant	YES	NC_NA	NC_NA	4.731
PREX1	ENST00000371941	chr20_48684710_C_T	1	NA	NA	intron_variant	intron_variant	YES	NC_NA	NC_NA	6.413
AC009236.2	ENST00000652791	chr2_45181554_C_T	1	NA	NA	intron_variant	intron_variant&non_coding_transcript_variant	YES	NC_NA	NC_NA	0.637
NA	NA	chr12_61470814_G_T	1	NA	NA	intergenic_variant	intergenic_variant	NO	NC_NA	NC_NA	1.346
AC110760.2	ENST00000598794	chr4_75104226_A_C	1	NA	NA	downstream_gene_variant	downstream_gene_variant	YES	NC_NA	NC_NA	5.227
PPP6R3	ENST00000393801	chr11_68612015_T_G	1	NA	NA	intron_variant	intron_variant	YES	NC_NA	NC_NA	6.324
NA	NA	chr20_29058974_T_A	1	NA	NA	intergenic_variant	intergenic_variant	NO	NC_NA	NC_NA	8.633
EYA1	ENST00000645793	chr8_71260553_A_C	1	NA	NA	intron_variant	intron_variant	YES	NC_NA	NC_NA	9.967
CFTR	ENST00000003084	chr7_117486898_A_G	1	NA	NA	intron_variant	intron_variant	YES	NC_NA	NC_NA	0.408
ATP2C1	ENST00000507488	chr3_130872022_C_A	1	NA	NA	intron_variant	intron_variant	YES	NC_NA	NC_NA	2.234
IGLV4-60	ENST00000390284	chr22_22162469_T_G	1	NA	NA	missense_variant	missense_variant	YES	CTCF_SITES	CTCF|chr22:22162400-22162600	6.132
ANKRD36	ENST00000652721	chr2_97120462_C_A	1	NA	NA	intron_variant	intron_variant	YES	NC_NA	NC_NA	0.463
NA	NA	chr8_131112090_C_T	1	NA	NA	intergenic_variant	intergenic_variant	NO	NC_NA	NC_NA	0.749
NA	NA	chr11_87528545_G_A	1	NA	NA	intergenic_variant	intergenic_variant	NO	NC_NA	NC_NA	4.115
LPIN1	ENST00000449576	chr2_11796361_C_T	1	NA	NA	intron_variant	intron_variant	YES	OPEN_CHROMATIN	openChromatin|chr2:11795994-11796520	6.184
AC025419.1	ENST00000535315	chr12_65511069_G_T	1	NA	NA	intron_variant	intron_variant&non_coding_transcript_variant	NO	NC_NA	NC_NA	0.384
NA	NA	chr4_49220283_G_T	1	NA	NA	intergenic_variant	intergenic_variant	NO	NC_NA	NC_NA	7.588
AP001109.1	ENST00000587114	chr18_11468159_A_C	1	NA	NA	intron_variant	intron_variant&non_coding_transcript_variant	YES	NC_NA	NC_NA	0.258
NA	NA	chr11_34011068_A_G	1	NA	NA	intergenic_variant	intergenic_variant	NO	NC_NA	NC_NA	2.582
NA	NA	chr9_28879124_C_A	1	NA	NA	intergenic_variant	intergenic_variant	NO	NC_NA	NC_NA	1.44
ZFPM2	ENST00000518180	chr8_105018069_G_T	1	NA	NA	intron_variant	intron_variant&non_coding_transcript_variant	NO	NC_NA	NC_NA	0.871
PECR	ENST00000265322	chr2_216056758_T_A	1	NA	NA	intron_variant	intron_variant	YES	NC_NA	NC_NA	1.806
LINC02458	ENST00000549278	chr12_89253206_T_G	1	NA	NA	intron_variant	intron_variant&non_coding_transcript_variant	YES	NC_NA	NC_NA	0.037
HYDIN2	ENST00000614586	chr1_146677336_A_C	1	NA	NA	intron_variant	intron_variant&non_coding_transcript_variant	YES	NC_NA	NC_NA	1.363
NA	NA	chr4_164696944_G_A	1	NA	NA	intergenic_variant	intergenic_variant	NO	NC_NA	NC_NA	0.342
FBXL13	ENST00000313221	chr7_102907475_G_C	1	NA	NA	intron_variant	intron_variant	YES	NC_NA	NC_NA	0.252
KMT2C	ENST00000262189	chr7_152260629_T_C	1	NA	NA	intron_variant	intron_variant	YES	NC_NA	NC_NA	8.687
PRKCQ	ENST00000263125	chr10_6507000_A_C	1	NA	NA	intron_variant	intron_variant	YES	NC_NA	NC_NA	1.936
NA	NA	chr7_153782693_C_G	1	NA	NA	intergenic_variant	intergenic_variant	NO	NC_NA	NC_NA	0.236
ACTL6A	ENST00000429709	chr3_179571420_C_A	1	NA	NA	intron_variant	intron_variant	YES	NC_NA	NC_NA	1.113
FER1L4	ENST00000615531	chr20_35573389_T_C	1	NA	NA	intron_variant	intron_variant&non_coding_transcript_variant	YES	NC_NA	NC_NA	7.581
ANKRD20A9P	ENST00000457997	chr13_18819227_C_T	1	NA	NA	non_coding_transcript_exon_variant	non_coding_transcript_exon_variant	YES	NC_NA	NC_NA	3.091
SNHG28	ENST00000675716	chr1_159849137_G_A	1	NA	NA	intron_variant	intron_variant&non_coding_transcript_variant	YES	NC_NA	NC_NA	0.319
CFAP52	ENST00000352665	chr17_9605759_T_G	1	NA	NA	intron_variant	intron_variant	YES	NC_NA	NC_NA	2.599
ADAMTS20	ENST00000389420	chr12_43504935_C_G	1	NA	NA	intron_variant	intron_variant	YES	NC_NA	NC_NA	9.493
GRIK4	ENST00000527524	chr11_120930013_T_G	1	NA	NA	intron_variant	intron_variant	YES	CTCF_SITES	CTCF|chr11:120928200-120931600	1.337
NA	NA	chr1_16725339_A_C	1	NA	NA	intergenic_variant	intergenic_variant	NO	NC_NA	NC_NA	10.23
NA	NA	chr1_150203888_C_T	1	NA	NA	intergenic_variant	intergenic_variant	NO	NC_NA	NC_NA	13.73
SHANK2	ENST00000338508	chr11_70518026_C_G	1	NA	NA	intron_variant	intron_variant	YES	NC_NA	NC_NA	4.149
NA	NA	chr1_191293428_G_C	1	NA	NA	intergenic_variant	intergenic_variant	NO	NC_NA	NC_NA	0.967
AC020912.1	ENST00000638312	chr19_31127343_C_T	1	NA	NA	non_coding_transcript_exon_variant	non_coding_transcript_exon_variant	YES	LINCRNAS	AC020912.1_ENSG00000284430	3.843
CYP51A1	ENST00000003100	chr7_92132568_C_A	1	NA	NA	intron_variant	intron_variant	YES	NC_NA	NC_NA	2.751
AC126603.1	ENST00000557586	chr15_20238721_C_T	1	NA	NA	intron_variant	intron_variant&non_coding_transcript_variant	YES	NC_NA	NC_NA	4.102
NA	NA	chr1_125088184_C_G	1	NA	NA	intergenic_variant	intergenic_variant	NO	NC_NA	NC_NA	8.193
PWRN1	ENST00000651552	chr15_24471658_G_A	1	NA	NA	intron_variant	intron_variant&non_coding_transcript_variant	YES	NC_NA	NC_NA	0.35
HOXB9	ENST00000311177	chr17_48622677_C_T	1	NA	NA	3_prime_UTR_variant	3_prime_UTR_variant	YES	3_PRIME_UTRS	HOXB9_ENSG00000170689	12.15
AL132857.1	ENST00000634305	chr14_36472722_G_A	1	NA	NA	intron_variant	intron_variant&non_coding_transcript_variant	YES	NC_NA	NC_NA	1.041
NA	NA	chr4_63417863_C_A	1	NA	NA	intergenic_variant	intergenic_variant	NO	NC_NA	NC_NA	1.542
NA	NA	chr10_4930039_C_G	1	NA	NA	intergenic_variant	intergenic_variant	NO	NC_NA	NC_NA	1.939
NUP155	ENST00000231498	chr5_37361325_T_A	1	NA	NA	intron_variant	intron_variant	YES	NC_NA	NC_NA	4.533
PTGER4P2-CDK2AP2P2	ENST00000619442	chr9_41279948_T_C	1	NA	NA	intron_variant	intron_variant&non_coding_transcript_variant	YES	NC_NA	NC_NA	11.48
AL365295.2	ENST00000652780	chr14_53380902_C_T	1	NA	NA	intron_variant	intron_variant&non_coding_transcript_variant	YES	NC_NA	NC_NA	5.244
TRBV7-7	ENST00000390377	chr7_142514697_G_A	1	NA	NA	downstream_gene_variant	downstream_gene_variant	YES	NC_NA	NC_NA	2.607
IQCM	ENST00000636793	chr4_149629987_G_A	1	NA	NA	intron_variant	intron_variant	YES	NC_NA	NC_NA	0.354
NA	NA	chr2_199185814_C_A	1	NA	NA	intergenic_variant	intergenic_variant	NO	NC_NA	NC_NA	1.21
KIF26A	ENST00000423312	chr14_104184320_C_T	1	NA	NA	downstream_gene_variant	downstream_gene_variant	YES	NC_NA	NC_NA	4.675
PTGER4P2	ENST00000650319	chr9_62835053_C_G	1	NA	NA	upstream_gene_variant	upstream_gene_variant	YES	NC_NA	NC_NA	3.55
STYK1	ENST00000075503	chr12_10636736_C_G	1	NA	NA	intron_variant	intron_variant	YES	ENHANCERS	enhancer|chr12:10636400-10637200	10.16
FOXP1	ENST00000615603	chr3_70976068_G_T	1	NA	NA	intron_variant	intron_variant	YES	NC_NA	NC_NA	1.697
NA	NA	chr2_185167361_T_A	1	NA	NA	intergenic_variant	intergenic_variant	NO	NC_NA	NC_NA	2.312
SLC15A1	ENST00000376503	chr13_98700511_T_G	1	NA	NA	intron_variant	intron_variant	YES	NC_NA	NC_NA	1.283
NA	NA	chr7_119149638_A_G	1	NA	NA	intergenic_variant	intergenic_variant	NO	NC_NA	NC_NA	3.724
METTL1	ENST00000324871	chr12_57768746_G_C	1	NA	NA	3_prime_UTR_variant	3_prime_UTR_variant	YES	DISTAL_PROMOTERS;3_PRIME_UTRS	CYP27B1_ENSG00000111012;METTL1_ENSG00000037897	5.65
KIR2DL1	ENST00000336077	chr19_54771727_A_T	1	NA	NA	intron_variant	intron_variant	YES	NC_NA	NC_NA	0.722
MEF2C-AS1	ENST00000512585	chr5_89110585_C_A	1	NA	NA	intron_variant	intron_variant&non_coding_transcript_variant	NO	NC_NA	NC_NA	1.312
NA	NA	chr5_85224675_G_C	1	NA	NA	intergenic_variant	intergenic_variant	NO	NC_NA	NC_NA	0.388
CASC2	ENST00000414722	chr10_118196483_C_T	1	NA	NA	intron_variant	intron_variant&non_coding_transcript_variant	NO	NC_NA	NC_NA	0.037
LYPLAL1	ENST00000366928	chr1_219194884_G_T	1	NA	NA	intron_variant	intron_variant	YES	NC_NA	NC_NA	2.359
AC083805.1	ENST00000499481	chr12_57900393_G_A	1	NA	NA	upstream_gene_variant	upstream_gene_variant	YES	NC_NA	NC_NA	0.706
SDK2	ENST00000392650	chr17_73329635_C_A	1	NA	NA	downstream_gene_variant	downstream_gene_variant	YES	NC_NA	NC_NA	1.01
ZBTB40	ENST00000404138	chr1_22468460_G_T	1	NA	NA	intron_variant	intron_variant	YES	NC_NA	NC_NA	2.711
NA	NA	chr11_45306467_A_G	1	NA	NA	intergenic_variant	intergenic_variant	NO	NC_NA	NC_NA	0.72
NA	NA	chr17_47247274_C_A	1	NA	NA	intergenic_variant	intergenic_variant	NO	NC_NA	NC_NA	0.327
NA	NA	chr13_108521668_G_C	1	NA	NA	intergenic_variant	intergenic_variant	NO	NC_NA	NC_NA	7.769
DEFB109F	ENST00000542600	chr12_8206758_T_C	1	NA	NA	non_coding_transcript_exon_variant	non_coding_transcript_exon_variant	YES	LINCRNAS	AC092111.2_ENSG00000276417	0.648
AC079760.1	ENST00000456952	chr7_91420555_T_A	1	NA	NA	intron_variant	intron_variant&non_coding_transcript_variant	YES	NC_NA	NC_NA	11.75
C2CD5	ENST00000545552	chr12_22466938_C_G	1	NA	NA	intron_variant	intron_variant	YES	NC_NA	NC_NA	3.583
NA	NA	chr20_29064340_T_G	1	NA	NA	intergenic_variant	intergenic_variant	NO	NC_NA	NC_NA	12.86
AP000534.2	ENST00000412729	chr22_15544142_C_A	1	NA	NA	intron_variant	intron_variant&non_coding_transcript_variant	YES	NC_NA	NC_NA	6.549
NA	NA	chr4_20142690_C_A	1	NA	NA	intergenic_variant	intergenic_variant	NO	NC_NA	NC_NA	0.498
CDH12	ENST00000382254	chr5_22005094_G_A	1	NA	NA	intron_variant	intron_variant	YES	NC_NA	NC_NA	0.727
ZNF717	ENST00000648506	chr3_75693926_A_C	1	NA	NA	intron_variant	intron_variant&non_coding_transcript_variant	NO	NC_NA	NC_NA	7.298
CU104787.1	ENST00000624155	chr22_11068283_G_A	1	NA	NA	downstream_gene_variant	downstream_gene_variant	YES	NC_NA	NC_NA	8.026
GPC6	ENST00000377047	chr13_93365182_C_T	1	NA	NA	intron_variant	intron_variant	YES	NC_NA	NC_NA	1.102
NA	NA	chr9_6289422_T_A	1	NA	NA	intergenic_variant	intergenic_variant	NO	NC_NA	NC_NA	1.319
AL845472.1	ENST00000633881	chr9_41271333_A_G	1	NA	NA	non_coding_transcript_exon_variant	non_coding_transcript_exon_variant	YES	NC_NA	NC_NA	5.633
PAGE2B	ENST00000374971	chrX_55077346_T_C	1	NA	NA	intron_variant	intron_variant	YES	NC_NA	NC_NA	0.531
NA	NA	chr20_56254862_C_G	1	NA	NA	intergenic_variant	intergenic_variant	NO	NC_NA	NC_NA	1.128
NA	NA	chr1_125113042_T_A	1	NA	NA	intergenic_variant	intergenic_variant	NO	NC_NA	NC_NA	11.11
GLIDR	ENST00000665892	chr9_39808981_A_T	1	NA	NA	intron_variant	intron_variant&non_coding_transcript_variant	YES	LINCRNAS	GLIDR_ENSG00000278175	7.48
NA	NA	chr9_72434500_C_T	1	NA	NA	intergenic_variant	intergenic_variant	NO	ENHANCERS	enhancer|chr9:72433600-72434600	3.694
TTPA	ENST00000260116	chr8_63071003_G_A	1	NA	NA	intron_variant	intron_variant	YES	NC_NA	NC_NA	0.787
NF1P6	ENST00000426025	chr22_15633713_G_T	1	NA	NA	upstream_gene_variant	upstream_gene_variant	YES	NC_NA	NC_NA	2.433
CPN2	ENST00000323830	chr3_194354773_A_T	1	NA	NA	upstream_gene_variant	upstream_gene_variant	YES	NC_NA	NC_NA	0.753
CTSLP6	ENST00000458273	chr10_79878453_G_A	1	NA	NA	upstream_gene_variant	upstream_gene_variant	YES	NC_NA	NC_NA	0.307
RTTN	ENST00000640769	chr18_70146670_G_C	1	NA	NA	intron_variant	intron_variant	YES	NC_NA	NC_NA	0.866
NA	NA	chr3_133522972_A_G	1	NA	NA	intergenic_variant	intergenic_variant	NO	NC_NA	NC_NA	3.299
PTPRD	ENST00000381196	chr9_8336914_G_A	1	NA	NA	intron_variant	intron_variant	YES	NC_NA	NC_NA	0.534
PABPC1P6	ENST00000445594	chr2_91879229_A_G	1	NA	NA	non_coding_transcript_exon_variant	non_coding_transcript_exon_variant	YES	NC_NA	NC_NA	10.13
WIPF3	ENST00000242140	chr7_29829201_A_C	1	NA	NA	intron_variant	intron_variant	YES	NC_NA	NC_NA	4.059
MYRFL	ENST00000552032	chr12_69877042_G_T	1	NA	NA	intron_variant	intron_variant	YES	NC_NA	NC_NA	0.456
NA	NA	chr16_16452738_G_A	1	NA	NA	intergenic_variant	intergenic_variant	NO	NC_NA	NC_NA	8.083
NA	NA	chr12_74856524_A_G	1	NA	NA	intergenic_variant	intergenic_variant	NO	NC_NA	NC_NA	6.342
AC090616.1	ENST00000583895	chr17_32109101_T_A	1	NA	NA	intron_variant	intron_variant&non_coding_transcript_variant	YES	NC_NA	NC_NA	12.35
AL135878.1	ENST00000652140	chr14_29258671_G_T	1	NA	NA	intron_variant	intron_variant&non_coding_transcript_variant	YES	NC_NA	NC_NA	1.602
CD247	ENST00000362089	chr1_167487165_T_G	1	NA	NA	intron_variant	intron_variant	YES	NC_NA	NC_NA	12.52
NA	NA	chr7_50413311_C_T	1	NA	NA	intergenic_variant	intergenic_variant	NO	NC_NA	NC_NA	1.779
NA	NA	chr8_41340747_C_G	1	NA	NA	intergenic_variant	intergenic_variant	NO	NC_NA	NC_NA	1.467
CCDC26	ENST00000509893	chr8_129221334_T_G	1	NA	NA	intron_variant	intron_variant&non_coding_transcript_variant	NO	NC_NA	NC_NA	3.228
TAF11L9	ENST00000639969	chr5_17595815_C_T	1	NA	NA	upstream_gene_variant	upstream_gene_variant	YES	DISTAL_PROMOTERS	TAF11L9_ENSG00000283988	6.048
NA	NA	chr1_144535963_A_T	1	NA	NA	intergenic_variant	intergenic_variant	NO	NC_NA	NC_NA	3.56
KIF25	ENST00000643607	chr6_168012883_C_G	1	NA	NA	intron_variant	intron_variant	YES	NC_NA	NC_NA	1.336
ULBP2	ENST00000367351	chr6_149946526_G_A	1	168	p.Met168Ile	missense_variant	missense_variant	YES	CDS	ULBP2	8.687
FAM86HP	ENST00000513466	chr3_130106878_C_T	1	NA	NA	intron_variant	intron_variant&non_coding_transcript_variant	YES	CTCF_SITES	CTCF|chr3:130105800-130107600	0.829
DPP10	ENST00000393147	chr2_115279600_A_T	1	NA	NA	intron_variant	intron_variant	YES	NC_NA	NC_NA	8.084
NA	NA	chr3_103953659_C_A	1	NA	NA	intergenic_variant	intergenic_variant	NO	NC_NA	NC_NA	1.097
NA	NA	chr1_153450351_A_T	1	NA	NA	intergenic_variant	intergenic_variant	NO	NC_NA	NC_NA	2.334
CYP4Z2P	ENST00000423332	chr1_46882726_T_A	1	NA	NA	intron_variant	intron_variant&non_coding_transcript_variant	YES	NC_NA	NC_NA	5.151
BAGE2	ENST00000470054	chr21_10443684_T_C	1	NA	NA	intron_variant	intron_variant&non_coding_transcript_variant	NO	NC_NA	NC_NA	8.231
AC103764.1	ENST00000505083	chr8_134864064_C_G	1	NA	NA	intron_variant	intron_variant&non_coding_transcript_variant	YES	NC_NA	NC_NA	3.221
LINC01410	ENST00000424345	chr9_62810081_G_C	1	NA	NA	non_coding_transcript_exon_variant	non_coding_transcript_exon_variant	YES	LINCRNAS	LINC01410_ENSG00000238113	4.236
AL589743.6	ENST00000649331	chr14_19263855_C_G	1	NA	NA	intron_variant	intron_variant&non_coding_transcript_variant	YES	NC_NA	NC_NA	1.832
VN1R7P	ENST00000619242	chr21_10360303_G_C	1	NA	NA	downstream_gene_variant	downstream_gene_variant	YES	NC_NA	NC_NA	5.571
SEC23A	ENST00000307712	chr14_39106071_C_G	1	NA	NA	upstream_gene_variant	upstream_gene_variant	YES	NC_NA	NC_NA	4.585
HERC2	ENST00000261609	chr15_28174640_A_T	1	NA	NA	intron_variant	intron_variant	YES	NONCANONICAL_SPLICE	HERC2_ENSG00000128731	8.09
SERINC5	ENST00000507668	chr5_80237745_A_C	1	NA	NA	intron_variant	intron_variant	YES	NC_NA	NC_NA	3.111
NA	NA	chr21_6375549_A_G	1	NA	NA	intergenic_variant	intergenic_variant	NO	CTCF_SITES	CTCF|chr21:6373800-6375800	4.722
NA	NA	chr12_23455504_G_A	1	NA	NA	intergenic_variant	intergenic_variant	NO	NC_NA	NC_NA	0.846
NEK3	ENST00000618534	chr13_52142767_G_A	1	NA	NA	intron_variant	intron_variant	YES	NC_NA	NC_NA	1.859
AC109466.1	ENST00000519570	chr5_164861805_C_A	1	NA	NA	intron_variant	intron_variant&non_coding_transcript_variant	NO	NC_NA	NC_NA	0.892
ADAMTSL1	ENST00000380548	chr9_18762646_T_C	1	NA	NA	intron_variant	intron_variant	YES	NC_NA	NC_NA	0.937
NA	NA	chr7_113814616_T_A	1	NA	NA	intergenic_variant	intergenic_variant	NO	NC_NA	NC_NA	9.982
AC006453.1	ENST00000636037	chr2_89624551_G_A	1	NA	NA	intron_variant	intron_variant&non_coding_transcript_variant	YES	NC_NA	NC_NA	0.169
NA	NA	chr8_99908821_A_T	1	NA	NA	intergenic_variant	intergenic_variant	NO	NC_NA	NC_NA	12.65
CACNG8	ENST00000270458	chr19_53963783_A_C	1	NA	NA	intron_variant	intron_variant	YES	NC_NA	NC_NA	0.651
CNTNAP3P2	ENST00000617175	chr9_67088422_T_C	1	NA	NA	intron_variant	intron_variant&non_coding_transcript_variant	YES	NC_NA	NC_NA	0.818
NA	NA	chr1_208298447_G_A	1	NA	NA	intergenic_variant	intergenic_variant	NO	NC_NA	NC_NA	3.898
EIF3FP1	ENST00000613970	chr21_10325984_A_T	1	NA	NA	upstream_gene_variant	upstream_gene_variant	YES	CTCF_SITES	CTCF|chr21:10325400-10326400	6.694
NA	NA	chr22_12556533_C_T	1	NA	NA	intergenic_variant	intergenic_variant	NO	NC_NA	NC_NA	6.323
AC008751.3	ENST00000659607	chr19_58174966_A_G	1	NA	NA	intron_variant	intron_variant&non_coding_transcript_variant	YES	NC_NA	NC_NA	18
NA	NA	chr1_102714712_C_T	1	NA	NA	intergenic_variant	intergenic_variant	NO	NC_NA	NC_NA	0.17
NA	NA	chr22_11552475_T_A	1	NA	NA	intergenic_variant	intergenic_variant	NO	NC_NA	NC_NA	9.334
ROBO1	ENST00000464233	chr3_79527922_G_A	1	NA	NA	intron_variant	intron_variant	YES	NC_NA	NC_NA	0.036
ROBO1	ENST00000464233	chr3_79527922_G_C	1	NA	NA	intron_variant	intron_variant	YES	NC_NA	NC_NA	0.047
NA	NA	chr12_5098635_G_A	1	NA	NA	intergenic_variant	intergenic_variant	NO	NC_NA	NC_NA	6.587
GPATCH8	ENST00000591680	chr17_44477706_C_A	1	NA	NA	intron_variant	intron_variant	YES	NC_NA	NC_NA	1.836
NKAIN2	ENST00000368417	chr6_124357976_T_G	1	NA	NA	intron_variant	intron_variant	YES	NC_NA	NC_NA	1.09
LHFPL6	ENST00000379589	chr13_39376763_G_T	1	NA	NA	intron_variant	intron_variant	YES	NC_NA	NC_NA	1.236
SDHAP1	ENST00000427841	chr3_195989781_C_G	1	NA	NA	intron_variant	intron_variant&non_coding_transcript_variant	YES	NC_NA	NC_NA	4.103
FRG1GP	ENST00000634617	chr22_12628780_C_T	1	NA	NA	downstream_gene_variant	downstream_gene_variant	YES	NC_NA	NC_NA	5.792
NA	NA	chr9_63869673_C_G	1	NA	NA	intergenic_variant	intergenic_variant	NO	NC_NA	NC_NA	2.996
UVRAG	ENST00000356136	chr11_75824064_A_G	1	NA	NA	intron_variant	intron_variant	YES	NC_NA	NC_NA	3.276
CR392039.4	ENST00000623236	chr21_8995673_G_T	1	NA	NA	downstream_gene_variant	downstream_gene_variant	YES	NC_NA	NC_NA	9.488
NA	NA	chr8_29453886_C_T	1	NA	NA	intergenic_variant	intergenic_variant	NO	NC_NA	NC_NA	2.874
NA	NA	chr9_26419306_G_T	1	NA	NA	intergenic_variant	intergenic_variant	NO	NC_NA	NC_NA	4.678
OTUD6B	ENST00000285420	chr8_91083133_C_G	1	NA	NA	intron_variant	intron_variant	YES	NC_NA	NC_NA	1.492
RNA5SP342	ENST00000517093	chr11_71849470_T_C	1	NA	NA	upstream_gene_variant	upstream_gene_variant	YES	NC_NA	NC_NA	1.673
IGHV1-18	ENST00000390605	chr14_106185338_T_G	1	NA	NA	5_prime_UTR_variant	5_prime_UTR_variant	YES	NC_NA	NC_NA	9.417
COPB1	ENST00000249923	chr11_14458782_G_T	1	NA	NA	intron_variant	intron_variant	YES	NC_NA	NC_NA	0.454
NA	NA	chr8_130513491_C_A	1	NA	NA	intergenic_variant	intergenic_variant	NO	NC_NA	NC_NA	0.416
DLG2	ENST00000376104	chr11_84524930_G_C	1	NA	NA	intron_variant	intron_variant	YES	CTCF_SITES	CTCF|chr11:84524200-84525200	0.988
AL442644.2	ENST00000650662	chr9_102445068_G_A	1	NA	NA	upstream_gene_variant	upstream_gene_variant	YES	NC_NA	NC_NA	0.099
NA	NA	chr2_209138096_T_G	1	NA	NA	intergenic_variant	intergenic_variant	NO	NC_NA	NC_NA	0.61
PCDH11X	ENST00000373094	chrX_92524997_A_C	1	NA	NA	intron_variant	intron_variant	YES	NC_NA	NC_NA	0.255
AC009779.5	ENST00000556606	chr12_55648258_A_T	1	NA	NA	intron_variant	intron_variant&non_coding_transcript_variant	YES	NC_NA	NC_NA	4.342
NA	NA	chr5_181015510_A_G	1	NA	NA	intergenic_variant	intergenic_variant	NO	NC_NA	NC_NA	2.045
NA	NA	chr1_106373995_A_C	1	NA	NA	intergenic_variant	intergenic_variant	NO	NC_NA	NC_NA	1.894
NA	NA	chr20_40106844_G_T	1	NA	NA	intergenic_variant	intergenic_variant	NO	NC_NA	NC_NA	3.734
NA	NA	chrX_45923602_G_C	1	NA	NA	intergenic_variant	intergenic_variant	NO	NC_NA	NC_NA	11.34
NA	NA	chr1_54934901_C_A	1	NA	NA	intergenic_variant	intergenic_variant	NO	NC_NA	NC_NA	5.541
AC034198.1	ENST00000502828	chr3_12847432_C_T	1	NA	NA	upstream_gene_variant	upstream_gene_variant	YES	NC_NA	NC_NA	3.883
CPA6	ENST00000297770	chr8_67444771_C_A	1	NA	NA	intron_variant	intron_variant	YES	NC_NA	NC_NA	0.229
NA	NA	chr11_24008291_A_C	1	NA	NA	intergenic_variant	intergenic_variant	NO	NC_NA	NC_NA	0.714
NA	NA	chr8_114986589_C_T	1	NA	NA	intergenic_variant	intergenic_variant	NO	NC_NA	NC_NA	11.03
FAM120C	ENST00000375180	chrX_54072130_T_C	1	NA	NA	3_prime_UTR_variant	3_prime_UTR_variant	YES	3_PRIME_UTRS	FAM120C_ENSG00000184083	3.101
NA	NA	chr7_5161435_G_A	1	NA	NA	intergenic_variant	intergenic_variant	NO	NC_NA	NC_NA	0.677
NA	NA	chr7_22797728_C_A	1	NA	NA	intergenic_variant	intergenic_variant	NO	NC_NA	NC_NA	1.008
SLC38A10	ENST00000374759	chr17_81266436_A_G	1	NA	NA	intron_variant	intron_variant	YES	NC_NA	NC_NA	1.852
NA	NA	chr1_189746620_C_T	1	NA	NA	intergenic_variant	intergenic_variant	NO	NC_NA	NC_NA	0.571
NCOA6	ENST00000434040	chr20_34699029_C_T	1	NA	NA	intron_variant	intron_variant&non_coding_transcript_variant	NO	NC_NA	NC_NA	3.214
AC092666.2	ENST00000613287	chr7_150048694_T_C	1	NA	NA	upstream_gene_variant	upstream_gene_variant	YES	NC_NA	NC_NA	1.686
AC069061.2	ENST00000580686	chr17_26994079_A_G	1	NA	NA	intron_variant	intron_variant&non_coding_transcript_variant	YES	NC_NA	NC_NA	0.821
NA	NA	chr9_43260632_T_C	1	NA	NA	intergenic_variant	intergenic_variant	NO	NC_NA	NC_NA	1.974
AP003900.1	ENST00000667012	chr21_10336616_C_A	1	NA	NA	downstream_gene_variant	downstream_gene_variant	YES	NC_NA	NC_NA	5.441
NUTM2A-AS1	ENST00000663113	chr10_87260222_A_C	1	NA	NA	intron_variant	intron_variant&non_coding_transcript_variant	YES	NC_NA	NC_NA	3.374
LINC02755	ENST00000657392	chr11_29973359_A_G	1	NA	NA	intron_variant	intron_variant&non_coding_transcript_variant	YES	NC_NA	NC_NA	4.992
TBC1D5	ENST00000446818	chr3_17257184_T_G	1	NA	NA	intron_variant	intron_variant	YES	NC_NA	NC_NA	5.597
AF228730.5	ENST00000641436	chr8_7157798_G_T	1	NA	NA	intron_variant	intron_variant&non_coding_transcript_variant	YES	NC_NA	NC_NA	0.702
CHRM5	ENST00000383263	chr15_34060419_T_G	1	NA	NA	intron_variant	intron_variant	YES	NC_NA	NC_NA	8.705
NA	NA	chr15_22270986_G_T	1	NA	NA	intergenic_variant	intergenic_variant	NO	NC_NA	NC_NA	2.675
RNU7-144P	ENST00000459405	chr20_48495282_G_C	1	NA	NA	upstream_gene_variant	upstream_gene_variant	YES	NC_NA	NC_NA	0.685
AC025917.1	ENST00000562062	chr15_52575457_A_T	1	NA	NA	upstream_gene_variant	upstream_gene_variant	NO	NC_NA	NC_NA	13.24
NA	NA	chr2_123190222_C_A	1	NA	NA	intergenic_variant	intergenic_variant	NO	NC_NA	NC_NA	1.791
NA	NA	chr2_185590921_C_T	1	NA	NA	intergenic_variant	intergenic_variant	NO	NC_NA	NC_NA	1.218
NA	NA	chr12_10542262_A_C	1	NA	NA	intergenic_variant	intergenic_variant	NO	NC_NA	NC_NA	12.82
NA	NA	chr6_145351891_C_G	1	NA	NA	intergenic_variant	intergenic_variant	NO	NC_NA	NC_NA	3.275
C12orf40	ENST00000324616	chr12_39707903_G_T	1	NA	NA	intron_variant	intron_variant	YES	NC_NA	NC_NA	1.857
PTPN1	ENST00000371621	chr20_50507392_C_T	1	NA	NA	upstream_gene_variant	upstream_gene_variant	YES	NC_NA	NC_NA	1.597
NA	NA	chr4_45428677_G_A	1	NA	NA	intergenic_variant	intergenic_variant	NO	NC_NA	NC_NA	2.07
FRG1DP	ENST00000635586	chr20_29077641_G_T	1	NA	NA	upstream_gene_variant	upstream_gene_variant	YES	NC_NA	NC_NA	6.05
ZFYVE9	ENST00000287727	chr1_52263078_C_A	1	NA	NA	intron_variant	intron_variant	YES	ENHANCERS	enhancer|chr1:52262800-52264200	0.227
CST2P1	ENST00000425770	chr20_23713315_C_T	1	NA	NA	upstream_gene_variant	upstream_gene_variant	YES	NC_NA	NC_NA	0.195
ZNF236	ENST00000320610	chr18_76924071_G_A	1	NA	NA	intron_variant	intron_variant	YES	CTCF_SITES	CTCF|chr18:76923200-76924400	6.482
NA	NA	chr8_41025406_C_T	1	NA	NA	intergenic_variant	intergenic_variant	NO	NC_NA	NC_NA	1.181
AC110079.1	ENST00000567913	chr4_118630305_G_A	1	NA	NA	non_coding_transcript_exon_variant	non_coding_transcript_exon_variant	YES	NC_NA	NC_NA	0.855
ASAP1	ENST00000518721	chr8_130182830_G_A	1	NA	NA	intron_variant	intron_variant	YES	NC_NA	NC_NA	4.507
AC107954.1	ENST00000565906	chr15_88994165_C_G	1	NA	NA	upstream_gene_variant	upstream_gene_variant	YES	NC_NA	NC_NA	2.278
AP003900.1	ENST00000667012	chr21_10336637_G_T	1	NA	NA	downstream_gene_variant	downstream_gene_variant	YES	NC_NA	NC_NA	7.074
LRRCC1	ENST00000360375	chr8_85134126_C_T	1	NA	NA	intron_variant	intron_variant	YES	NC_NA	NC_NA	0.837
MYO5BP3	ENST00000431872	chr9_63766410_T_G	1	NA	NA	upstream_gene_variant	upstream_gene_variant	YES	NC_NA	NC_NA	0.986
AC079801.1	ENST00000623753	chr21_5236988_T_A	1	NA	NA	intron_variant	intron_variant&non_coding_transcript_variant	YES	NC_NA	NC_NA	8.603
MYEOV	ENST00000441339	chr11_69298902_A_C	1	NA	NA	downstream_gene_variant	downstream_gene_variant	YES	NC_NA	NC_NA	5.866
LINC00499	ENST00000653577	chr4_138614432_C_A	1	NA	NA	intron_variant	intron_variant&non_coding_transcript_variant	NO	ENHANCERS	enhancer|chr4:138613600-138615000	9.993
NA	NA	chr5_171657043_C_A	1	NA	NA	intergenic_variant	intergenic_variant	NO	NC_NA	NC_NA	1.19
LINC01410	ENST00000424345	chr9_62816372_T_C	1	NA	NA	downstream_gene_variant	downstream_gene_variant	YES	NC_NA	NC_NA	9.112
NA	NA	chr5_16968810_G_C	1	NA	NA	intergenic_variant	intergenic_variant	NO	NC_NA	NC_NA	2.49
PCDH15	ENST00000373957	chr10_54003762_C_A	1	NA	NA	intron_variant	intron_variant	YES	NC_NA	NC_NA	0.426
LINC02882	ENST00000663261	chr12_73939960_C_T	1	NA	NA	intron_variant	intron_variant&non_coding_transcript_variant	NO	NC_NA	NC_NA	2.127
RNASEH2B	ENST00000336617	chr13_50928562_T_C	1	NA	NA	intron_variant	intron_variant	YES	NC_NA	NC_NA	1.043
PHEX	ENST00000379374	chrX_22234757_A_C	1	NA	NA	intron_variant	intron_variant	YES	NC_NA	NC_NA	2.227
NA	NA	chr22_10760656_C_A	1	NA	NA	intergenic_variant	intergenic_variant	NO	NC_NA	NC_NA	7.09
SVOP	ENST00000610966	chr12_108991678_A_C	1	NA	NA	intron_variant	intron_variant	YES	NC_NA	NC_NA	4.593
NA	NA	chr4_55231629_T_G	1	NA	NA	intergenic_variant	intergenic_variant	NO	NC_NA	NC_NA	2.795
FOLH1B	ENST00000529567	chr11_89684940_C_A	1	NA	NA	intron_variant	intron_variant&non_coding_transcript_variant	YES	NC_NA	NC_NA	1.072
AKR1C8P	ENST00000648824	chr10_5169238_G_T	1	NA	NA	intron_variant	intron_variant	YES	NC_NA	NC_NA	2.012
NA	NA	chr19_28208302_T_G	1	NA	NA	intergenic_variant	intergenic_variant	NO	NC_NA	NC_NA	0.233
POTEJ	ENST00000409602	chr2_130649038_C_T	1	NA	NA	intron_variant	intron_variant	YES	NC_NA	NC_NA	1.308
ANKRD44	ENST00000282272	chr2_197267614_T_G	1	NA	NA	intron_variant	intron_variant	YES	NC_NA	NC_NA	4.819
ADAM9	ENST00000487273	chr8_39048271_C_G	1	NA	NA	intron_variant	intron_variant	YES	NC_NA	NC_NA	7.361
NA	NA	chr13_52890010_T_G	1	NA	NA	intergenic_variant	intergenic_variant	NO	NC_NA	NC_NA	4.301
SKA2P1	ENST00000425592	chr9_122757854_T_A	1	NA	NA	upstream_gene_variant	upstream_gene_variant	YES	NC_NA	NC_NA	8.442
MSH6	ENST00000234420	chr2_47805198_G_T	1	NA	NA	intron_variant	intron_variant	YES	NC_NA	NC_NA	4.136
TPM2	ENST00000645482	chr9_35694506_A_G	1	NA	NA	upstream_gene_variant	upstream_gene_variant	YES	NC_NA	NC_NA	0.884
AC126755.1	ENST00000525846	chr16_18341696_C_T	1	NA	NA	non_coding_transcript_exon_variant	non_coding_transcript_exon_variant	YES	LINCRNAS;CTCF_SITES	AC126755.6_ENSG00000285628;CTCF|chr16:18341600-18341800	13.07
AC027612.2	ENST00000445955	chr2_91708181_C_T	1	NA	NA	intron_variant	intron_variant&non_coding_transcript_variant	YES	NC_NA	NC_NA	1.485
NA	NA	chr16_55973646_T_C	1	NA	NA	intergenic_variant	intergenic_variant	NO	NC_NA	NC_NA	9.282
NA	NA	chr10_38956700_A_G	1	NA	NA	intergenic_variant	intergenic_variant	NO	NC_NA	NC_NA	11.64
NA	NA	chr7_62385902_A_G	1	NA	NA	intergenic_variant	intergenic_variant	NO	NC_NA	NC_NA	5.985
LERFS	ENST00000662817	chr9_62871800_G_T	1	NA	NA	intron_variant	intron_variant&non_coding_transcript_variant	YES	OPEN_CHROMATIN	openChromatin|chr9:62871767-62872223	3.315
FRG1EP	ENST00000634469	chr20_29498506_C_T	1	NA	NA	upstream_gene_variant	upstream_gene_variant	YES	NC_NA	NC_NA	8.093
GLG1	ENST00000205061	chr16_74535625_C_T	1	NA	NA	intron_variant	intron_variant	YES	NC_NA	NC_NA	0.492
NA	NA	chr12_63545516_G_A	1	NA	NA	intergenic_variant	intergenic_variant	NO	NC_NA	NC_NA	6.739
MKRN9P	ENST00000546624	chr12_87782850_A_T	1	NA	NA	downstream_gene_variant	downstream_gene_variant	YES	NC_NA	NC_NA	1.718
AC004470.2	ENST00000455399	chrX_22967568_T_C	1	NA	NA	intron_variant	intron_variant&non_coding_transcript_variant	YES	NC_NA	NC_NA	1.923
NA	NA	chr20_30826161_T_C	1	NA	NA	intergenic_variant	intergenic_variant	NO	NC_NA	NC_NA	8.763
AC011477.3	ENST00000590274	chr19_19769479_T_C	1	NA	NA	intron_variant	intron_variant&non_coding_transcript_variant	YES	NC_NA	NC_NA	3.38
NA	NA	chr1_16732659_G_T	1	NA	NA	intergenic_variant	intergenic_variant	NO	NC_NA	NC_NA	5.545
DENND1A	ENST00000373624	chr9_123465332_G_T	1	NA	NA	intron_variant	intron_variant	YES	TFBS	TFBS|chr9:123465121-123465726	0.956
POLD3	ENST00000528481	chr11_74541691_G_C	1	NA	NA	intron_variant	intron_variant	NO	NC_NA	NC_NA	1.864
TSPAN8	ENST00000393330	chr12_71206302_G_A	1	NA	NA	intron_variant	intron_variant	YES	NC_NA	NC_NA	0.842
CD55	ENST00000634386	chr1_207378918_A_C	1	NA	NA	intron_variant	intron_variant&NMD_transcript_variant	NO	NC_NA	NC_NA	1.02
AC025419.1	ENST00000546198	chr12_65611640_C_T	1	NA	NA	intron_variant	intron_variant&non_coding_transcript_variant	YES	NC_NA	NC_NA	2.421
RAB3IP	ENST00000550536	chr12_69772135_C_T	1	NA	NA	intron_variant	intron_variant	YES	NC_NA	NC_NA	0.483
RAB27A	ENST00000396307	chr15_55229217_A_C	1	NA	NA	intron_variant	intron_variant	YES	NC_NA	NC_NA	1.795
GRAMD4P6	ENST00000556999	chr15_21380601_C_T	1	NA	NA	upstream_gene_variant	upstream_gene_variant	YES	NC_NA	NC_NA	3.228
NA	NA	chr2_168263815_G_A	1	NA	NA	intergenic_variant	intergenic_variant	NO	NC_NA	NC_NA	6.871
AC006453.1	ENST00000636037	chr2_89640966_A_G	1	NA	NA	upstream_gene_variant	upstream_gene_variant	YES	NC_NA	NC_NA	6.222
AC233280.19	ENST00000633223	chr3_195636092_C_T	1	NA	NA	intron_variant	intron_variant&non_coding_transcript_variant	YES	NC_NA	NC_NA	6.395
PWRN1	ENST00000562244	chr15_24531306_C_A	1	NA	NA	intron_variant	intron_variant&non_coding_transcript_variant	NO	NC_NA	NC_NA	3.439
NA	NA	chr4_94721644_A_T	1	NA	NA	intergenic_variant	intergenic_variant	NO	NC_NA	NC_NA	5.722
GOLGA6A	ENST00000290438	chr15_74067709_G_C	1	NA	NA	downstream_gene_variant	downstream_gene_variant	YES	NC_NA	NC_NA	0.967
NA	NA	chr9_66814569_A_C	1	NA	NA	intergenic_variant	intergenic_variant	NO	NC_NA	NC_NA	7.649
ZNF658	ENST00000612867	chr9_66904619_A_G	1	NA	NA	intron_variant	intron_variant	YES	NC_NA	NC_NA	0.249
PKN2	ENST00000370521	chr1_88724879_T_C	1	NA	NA	intron_variant	intron_variant	YES	NC_NA	NC_NA	2.162
ZDHHC20	ENST00000400590	chr13_21428414_T_G	1	NA	NA	intron_variant	intron_variant	YES	NC_NA	NC_NA	1.827
CHRDL2	ENST00000263671	chr11_74728525_T_C	1	NA	NA	intron_variant	intron_variant	YES	NC_NA	NC_NA	0.869
ADCK2	ENST00000072869	chr7_140683077_T_G	1	NA	NA	intron_variant	intron_variant	YES	NC_NA	NC_NA	1.968
AC073347.1	ENST00000421633	chr7_55340286_G_T	1	NA	NA	upstream_gene_variant	upstream_gene_variant	YES	NC_NA	NC_NA	1.994
NA	NA	chr1_53488131_C_G	1	NA	NA	intergenic_variant	intergenic_variant	NO	NC_NA	NC_NA	0.065
NA	NA	chr9_64336742_G_A	1	NA	NA	intergenic_variant	intergenic_variant	NO	NC_NA	NC_NA	0.883
ZNF652	ENST00000430262	chr17_49340587_T_A	1	NA	NA	intron_variant	intron_variant	YES	NC_NA	NC_NA	2.223
AL162414.1	ENST00000426204	chr9_111228412_C_T	1	NA	NA	intron_variant	intron_variant&non_coding_transcript_variant	YES	NC_NA	NC_NA	2.706
AC244102.3	ENST00000651163	chrX_152789650_T_C	1	NA	NA	intron_variant	intron_variant&non_coding_transcript_variant	YES	NC_NA	NC_NA	2.732
MEP1AP1	ENST00000636082	chr9_40191724_G_T	1	NA	NA	non_coding_transcript_exon_variant	non_coding_transcript_exon_variant	YES	NC_NA	NC_NA	4.219
LINC00327	ENST00000661061	chr13_23472206_C_A	1	NA	NA	intron_variant	intron_variant&non_coding_transcript_variant	YES	NC_NA	NC_NA	0.449
IL1RAPL1	ENST00000378993	chrX_29914134_C_T	1	NA	NA	intron_variant	intron_variant	YES	NC_NA	NC_NA	0.539
SNORA70	ENST00000516390	chr21_9906096_T_A	1	NA	NA	upstream_gene_variant	upstream_gene_variant	YES	NC_NA	NC_NA	0.204
TRAK1	ENST00000487159	chr3_42037603_G_C	1	NA	NA	intron_variant	intron_variant	NO	NC_NA	NC_NA	2.105
GRIA1	ENST00000518783	chr5_153603072_G_C	1	NA	NA	intron_variant	intron_variant	YES	NC_NA	NC_NA	0.387
FOXA2	ENST00000419308	chr20_22582657_G_A	1	195	p.Ile195%3D	synonymous_variant	synonymous_variant	YES	CDS	FOXA2	13.19
NA	NA	chr20_29043088_G_C	1	NA	NA	intergenic_variant	intergenic_variant	NO	NC_NA	NC_NA	11.07
FRG1GP	ENST00000634617	chr22_12629018_A_G	1	NA	NA	downstream_gene_variant	downstream_gene_variant	YES	NC_NA	NC_NA	3.657
NA	NA	chr3_104026577_G_A	1	NA	NA	intergenic_variant	intergenic_variant	NO	NC_NA	NC_NA	0.371
PWWP2A	ENST00000456329	chr5_160081234_A_C	1	NA	NA	intron_variant	intron_variant	NO	NC_NA	NC_NA	2.477
TAF3	ENST00000344293	chr10_7849665_T_G	1	NA	NA	intron_variant	intron_variant	YES	NC_NA	NC_NA	2.168
NBPF12	ENST00000617931	chr1_146989915_A_T	1	NA	NA	intron_variant	intron_variant	YES	NC_NA	NC_NA	1.394
LINC01414	ENST00000668525	chr8_63927489_T_A	1	NA	NA	intron_variant	intron_variant&non_coding_transcript_variant	YES	NC_NA	NC_NA	6.041
CNTNAP5	ENST00000431078	chr2_124349870_A_T	1	NA	NA	intron_variant	intron_variant	YES	NC_NA	NC_NA	5.556
SIMC1	ENST00000429602	chr5_176283954_T_C	1	NA	NA	intron_variant	intron_variant	YES	NC_NA	NC_NA	2.278
LINC02109	ENST00000658190	chr5_29122223_G_C	1	NA	NA	intron_variant	intron_variant&non_coding_transcript_variant	YES	NC_NA	NC_NA	1.016
CNTNAP3B	ENST00000377561	chr9_41969013_G_C	1	NA	NA	intron_variant	intron_variant	YES	NC_NA	NC_NA	2.405
DOK5	ENST00000262593	chr20_54535597_C_T	1	NA	NA	intron_variant	intron_variant	YES	NC_NA	NC_NA	5.019
PHF20	ENST00000374012	chr20_35828889_T_G	1	NA	NA	intron_variant	intron_variant	YES	NC_NA	NC_NA	1.992
AL096854.1	ENST00000657887	chr6_120515425_C_T	1	NA	NA	intron_variant	intron_variant&non_coding_transcript_variant	YES	NC_NA	NC_NA	1.094
OR5H8	ENST00000394191	chr3_98312760_C_T	1	NA	NA	missense_variant	missense_variant	YES	NC_NA	NC_NA	17.05
NA	NA	chr1_98294649_A_T	1	NA	NA	intergenic_variant	intergenic_variant	NO	NC_NA	NC_NA	8.155
NA	NA	chr1_40007496_C_T	1	NA	NA	intergenic_variant	intergenic_variant	NO	NC_NA	NC_NA	1.027
ANKH	ENST00000284268	chr5_14762306_T_G	1	NA	NA	intron_variant	intron_variant	YES	NC_NA	NC_NA	0.971
NA	NA	chr22_11297190_A_G	1	NA	NA	intergenic_variant	intergenic_variant	NO	NC_NA	NC_NA	7.939
IRAK3	ENST00000261233	chr12_66195865_C_A	1	NA	NA	intron_variant	intron_variant	YES	NC_NA	NC_NA	1.095
AC009113.1	ENST00000570267	chr16_89215891_T_C	1	NA	NA	non_coding_transcript_exon_variant	non_coding_transcript_exon_variant	YES	DISTAL_PROMOTERS;LINCRNAS	ZNF778_ENSG00000170100;AC009113.1_ENSG00000259877	1.687
AC124864.2	ENST00000652368	chr21_9653905_C_A	1	NA	NA	intron_variant	intron_variant&non_coding_transcript_variant	YES	NC_NA	NC_NA	3.999
FBXL20	ENST00000264658	chr17_39297348_C_T	1	NA	NA	intron_variant	intron_variant	YES	NC_NA	NC_NA	0.314
ADCY10	ENST00000367851	chr1_167857309_A_G	1	NA	NA	intron_variant	intron_variant	YES	ENHANCERS	enhancer|chr1:167855399-167857400	6.893
NA	NA	chr12_17894199_C_T	1	NA	NA	intergenic_variant	intergenic_variant	NO	NC_NA	NC_NA	1.795
ATL3	ENST00000398868	chr11_63644240_C_G	1	214	p.Asp214His	missense_variant	missense_variant	YES	CDS	ATL3	26.3
AC004470.2	ENST00000455399	chrX_22833339_T_A	1	NA	NA	intron_variant	intron_variant&non_coding_transcript_variant	YES	NC_NA	NC_NA	1.962
SNX6	ENST00000652385	chr14_34562295_A_C	1	NA	NA	3_prime_UTR_variant	3_prime_UTR_variant	YES	3_PRIME_UTRS	SNX6_ENSG00000129515	5.549
RBM22	ENST00000199814	chr5_150687855_C_A	1	NA	NA	downstream_gene_variant	downstream_gene_variant	YES	NC_NA	NC_NA	5.086
NA	NA	chr15_20119623_C_T	1	NA	NA	intergenic_variant	intergenic_variant	NO	NC_NA	NC_NA	7.26
NA	NA	chr12_70452359_C_G	1	NA	NA	intergenic_variant	intergenic_variant	NO	NC_NA	NC_NA	0.245
PPFIA1	ENST00000253925	chr11_70277085_C_T	1	NA	NA	intron_variant	intron_variant	YES	NC_NA	NC_NA	3.099
NA	NA	chr13_107971920_C_T	1	NA	NA	intergenic_variant	intergenic_variant	NO	NC_NA	NC_NA	4.476
NA	NA	chr2_226334838_C_T	1	NA	NA	intergenic_variant	intergenic_variant	NO	NC_NA	NC_NA	3.573
NA	NA	chr20_22842424_C_A	1	NA	NA	intergenic_variant	intergenic_variant	NO	NC_NA	NC_NA	0.16
LAMA3	ENST00000313654	chr18_23901570_C_T	1	NA	NA	intron_variant	intron_variant	YES	NC_NA	NC_NA	0.756
MSI2	ENST00000284073	chr17_57583508_G_T	1	NA	NA	intron_variant	intron_variant	YES	NC_NA	NC_NA	0.759
BDNF	ENST00000438929	chr11_27677865_C_G	1	NA	NA	intron_variant	intron_variant	YES	NC_NA	NC_NA	0.007
AL589693.1	ENST00000663591	chr6_156026986_G_T	1	NA	NA	intron_variant	intron_variant&non_coding_transcript_variant	YES	NC_NA	NC_NA	4.591
C11orf49	ENST00000378615	chr11_46950698_A_G	1	NA	NA	intron_variant	intron_variant	YES	NC_NA	NC_NA	0.604
SLC25A43	ENST00000217909	chrX_119441492_C_T	1	NA	NA	intron_variant	intron_variant	YES	NC_NA	NC_NA	2.497
STX8	ENST00000306357	chr17_9396374_C_G	1	NA	NA	intron_variant	intron_variant	YES	NC_NA	NC_NA	0.023
LINC01322	ENST00000670403	chr3_165396326_A_T	1	NA	NA	intron_variant	intron_variant&non_coding_transcript_variant	YES	ENHANCERS	enhancer|chr3:165395400-165396400	1.749
AL035693.1	ENST00000650019	chr6_2227996_C_G	1	NA	NA	non_coding_transcript_exon_variant	non_coding_transcript_exon_variant	YES	LINCRNAS;ENHANCERS	AL035693.1_ENSG00000285603;enhancer|chr6:2227600-2228200	5.126
NA	NA	chr15_23348003_C_T	1	NA	NA	intergenic_variant	intergenic_variant	NO	NC_NA	NC_NA	11.13
NA	NA	chr9_39055508_C_A	1	NA	NA	intergenic_variant	intergenic_variant	NO	NC_NA	NC_NA	0.688
LAMC1	ENST00000258341	chr1_183057946_G_A	1	NA	NA	intron_variant	intron_variant	YES	NC_NA	NC_NA	7.238
TRIM16	ENST00000649191	chr17_15663694_T_C	1	NA	NA	intron_variant	intron_variant	YES	NC_NA	NC_NA	0.633
NA	NA	chr20_30826311_T_G	1	NA	NA	intergenic_variant	intergenic_variant	NO	NC_NA	NC_NA	9.159
NA	NA	chr8_9932558_C_T	1	NA	NA	intergenic_variant	intergenic_variant	NO	NC_NA	NC_NA	5.43
FRG1EP	ENST00000634469	chr20_29500146_T_C	1	NA	NA	upstream_gene_variant	upstream_gene_variant	YES	NC_NA	NC_NA	13.65
NA	NA	chr21_9953857_T_A	1	NA	NA	intergenic_variant	intergenic_variant	NO	NC_NA	NC_NA	7.705
NA	NA	chr3_78508932_C_A	1	NA	NA	intergenic_variant	intergenic_variant	NO	NC_NA	NC_NA	0.584
NPSR1	ENST00000381539	chr7_34726016_G_C	1	NA	NA	intron_variant	intron_variant	YES	NC_NA	NC_NA	0.389
CFHR4	ENST00000367416	chr1_196916717_A_C	1	NA	NA	intron_variant	intron_variant	YES	NC_NA	NC_NA	0.512
LINC01456	ENST00000453902	chrX_17989335_C_T	1	NA	NA	intron_variant	intron_variant&non_coding_transcript_variant	YES	NC_NA	NC_NA	4.742
LINC00906	ENST00000657984	chr19_28903778_G_A	1	NA	NA	intron_variant	intron_variant&non_coding_transcript_variant	YES	NC_NA	NC_NA	0.269
NA	NA	chrX_928988_A_T	1	NA	NA	intergenic_variant	intergenic_variant	NO	NC_NA	NC_NA	2.34
AC007402.1	ENST00000440698	chr2_52218076_C_A	1	NA	NA	intron_variant	intron_variant&non_coding_transcript_variant	YES	NC_NA	NC_NA	0.757
NBEAP1	ENST00000556948	chr15_20667413_G_T	1	NA	NA	intron_variant	intron_variant&non_coding_transcript_variant	YES	NC_NA	NC_NA	0.09
NA	NA	chr10_8562030_T_A	1	NA	NA	intergenic_variant	intergenic_variant	NO	NC_NA	NC_NA	0.281
EEF1AKMT3	ENST00000300209	chr12_57777610_C_T	1	NA	NA	intron_variant	intron_variant	YES	NC_NA	NC_NA	7.88
BAGE2	ENST00000470054	chr21_10449029_C_A	1	NA	NA	intron_variant	intron_variant&non_coding_transcript_variant	NO	NC_NA	NC_NA	6.287
CAMK1D	ENST00000619168	chr10_12440303_G_T	1	NA	NA	intron_variant	intron_variant	YES	NC_NA	NC_NA	0.814
NA	NA	chr9_73455430_T_C	1	NA	NA	intergenic_variant	intergenic_variant	NO	NC_NA	NC_NA	2.389
5_8S_rRNA	ENST00000637374	chr20_29295025_A_T	1	NA	NA	downstream_gene_variant	downstream_gene_variant	YES	NC_NA	NC_NA	9.809
NA	NA	chr1_13235998_C_A	1	NA	NA	intergenic_variant	intergenic_variant	NO	NC_NA	NC_NA	0.643
RAP1B	ENST00000250559	chr12_68636740_G_T	1	NA	NA	intron_variant	intron_variant	YES	NC_NA	NC_NA	0.526
NA	NA	chr12_49641_C_T	1	NA	NA	intergenic_variant	intergenic_variant	NO	NC_NA	NC_NA	3.122
AC026495.2	ENST00000656782	chr15_20306821_C_A	1	NA	NA	intron_variant	intron_variant&non_coding_transcript_variant	YES	NC_NA	NC_NA	8.535
ACSM2A	ENST00000573854	chr16_20466186_A_G	1	NA	NA	intron_variant	intron_variant	YES	NC_NA	NC_NA	4.625
EHBP1	ENST00000263991	chr2_62870715_C_A	1	NA	NA	intron_variant	intron_variant	YES	NC_NA	NC_NA	3.126
NA	NA	chrX_90276183_C_T	1	NA	NA	intergenic_variant	intergenic_variant	NO	NC_NA	NC_NA	2.94
AC090578.1	ENST00000658283	chr8_88565764_C_G	1	NA	NA	intron_variant	intron_variant&non_coding_transcript_variant	YES	NC_NA	NC_NA	0.34
CD96	ENST00000460744	chr3_111301494_C_A	1	NA	NA	intron_variant	intron_variant	NO	NC_NA	NC_NA	0.151
PRB4	ENST00000279575	chr12_11313685_C_T	1	NA	NA	upstream_gene_variant	upstream_gene_variant	YES	NC_NA	NC_NA	0.146
KMT2C	ENST00000262189	chr7_152285624_G_C	1	NA	NA	intron_variant	intron_variant	YES	NC_NA	NC_NA	6.034
NA	NA	chr10_38961357_A_G	1	NA	NA	intergenic_variant	intergenic_variant	NO	NC_NA	NC_NA	3.484
ZBTB38	ENST00000514251	chr3_141394030_G_T	1	NA	NA	intron_variant	intron_variant	YES	NC_NA	NC_NA	0.233
NA	NA	chr14_62347430_C_T	1	NA	NA	intergenic_variant	intergenic_variant	NO	NC_NA	NC_NA	3.498
CEP126	ENST00000263468	chr11_101977662_T_A	1	NA	NA	intron_variant	intron_variant	YES	NC_NA	NC_NA	0.246
AL109807.1	ENST00000438222	chr20_21952412_T_C	1	NA	NA	intron_variant	intron_variant&non_coding_transcript_variant	YES	NC_NA	NC_NA	1.413
AC114485.1	ENST00000656454	chr1_102363359_C_A	1	NA	NA	intron_variant	intron_variant&non_coding_transcript_variant	YES	NC_NA	NC_NA	1.842
AC245052.3	ENST00000450182	chr19_54229049_T_C	1	NA	NA	non_coding_transcript_exon_variant	non_coding_transcript_exon_variant	YES	NC_NA	NC_NA	6.927
AL355075.2	ENST00000555435	chr14_20451908_G_A	1	NA	NA	non_coding_transcript_exon_variant	non_coding_transcript_exon_variant	YES	LINCRNAS	AL355075.2_ENSG00000258515	0.846
NA	NA	chrX_9450855_C_T	1	NA	NA	intergenic_variant	intergenic_variant	NO	NC_NA	NC_NA	1.263
AC241585.2	ENST00000628937	chr1_145217021_A_G	1	NA	NA	downstream_gene_variant	downstream_gene_variant	YES	NC_NA	NC_NA	1.414
LGALS7	ENST00000378626	chr19_38770361_C_T	1	NA	NA	downstream_gene_variant	downstream_gene_variant	YES	CTCF_SITES	CTCF|chr19:38769400-38771200	7.879
NA	NA	chr4_175615976_A_G	1	NA	NA	intergenic_variant	intergenic_variant	NO	NC_NA	NC_NA	4.252
NA	NA	chr2_89772052_T_G	1	NA	NA	intergenic_variant	intergenic_variant	NO	NC_NA	NC_NA	6.249
WASH7P	ENST00000488147	chr1_17701_C_T	1	NA	NA	non_coding_transcript_exon_variant	non_coding_transcript_exon_variant	YES	NC_NA	NC_NA	1.059
TKT	ENST00000423516	chr3_53248940_C_G	1	NA	NA	intron_variant	intron_variant	YES	NC_NA	NC_NA	3.822
NA	NA	chr2_185534807_G_T	1	NA	NA	intergenic_variant	intergenic_variant	NO	NC_NA	NC_NA	3.541
NA	NA	chr19_8747444_T_G	1	NA	NA	intergenic_variant	intergenic_variant	NO	NC_NA	NC_NA	7.907
NA	NA	chr8_114756413_G_A	1	NA	NA	intergenic_variant	intergenic_variant	NO	NC_NA	NC_NA	7.08
SYT5	ENST00000354308	chr19_55173473_T_G	1	NA	NA	3_prime_UTR_variant	3_prime_UTR_variant	YES	3_PRIME_UTRS	SYT5_ENSG00000129990	9.502
NA	NA	chr8_25563383_G_A	1	NA	NA	intergenic_variant	intergenic_variant	NO	NC_NA	NC_NA	0.685
CERS5	ENST00000317551	chr12_50129890_A_C	1	NA	NA	3_prime_UTR_variant	3_prime_UTR_variant	YES	3_PRIME_UTRS	CERS5_ENSG00000139624	8.222
G6PC	ENST00000253801	chr17_42917682_G_C	1	NA	NA	downstream_gene_variant	downstream_gene_variant	YES	ENHANCERS	enhancer|chr17:42917399-42917800	1.499
ZC3H6	ENST00000409871	chr2_112291672_G_T	1	NA	NA	intron_variant	intron_variant	YES	NC_NA	NC_NA	0.087
NA	NA	chr1_214738920_T_G	1	NA	NA	intergenic_variant	intergenic_variant	NO	NC_NA	NC_NA	13.35
GPC6	ENST00000377047	chr13_94147882_G_A	1	NA	NA	intron_variant	intron_variant	YES	NC_NA	NC_NA	0.572
TRAM1	ENST00000262213	chr8_70573467_G_A	1	NA	NA	3_prime_UTR_variant	3_prime_UTR_variant	YES	3_PRIME_UTRS	TRAM1_ENSG00000067167	15.32
CALCRL	ENST00000392370	chr2_187428892_C_A	1	NA	NA	intron_variant	intron_variant	YES	NC_NA	NC_NA	3.422
AC099520.1	ENST00000503650	chr5_104967996_T_G	1	NA	NA	intron_variant	intron_variant&non_coding_transcript_variant	NO	NC_NA	NC_NA	9.234
NA	NA	chr7_62381820_T_C	1	NA	NA	intergenic_variant	intergenic_variant	NO	NC_NA	NC_NA	8.215
AP4E1	ENST00000261842	chr15_50999846_T_C	1	NA	NA	intron_variant	intron_variant	YES	NC_NA	NC_NA	3.277
ZNF654	ENST00000636215	chr3_88090783_C_T	1	NA	NA	intron_variant	intron_variant	YES	NC_NA	NC_NA	2.224
AL035685.1	ENST00000637341	chr20_49323647_T_G	1	NA	NA	intron_variant	intron_variant&non_coding_transcript_variant	YES	CTCF_SITES	CTCF|chr20:49323600-49324400	1.932
NA	NA	chr5_98654818_C_A	1	NA	NA	intergenic_variant	intergenic_variant	NO	NC_NA	NC_NA	0.775
ZMAT4	ENST00000297737	chr8_40865558_C_G	1	NA	NA	intron_variant	intron_variant	YES	OPEN_CHROMATIN	openChromatin|chr8:40865206-40865707	0.349
RBFOX1	ENST00000422070	chr16_6743935_A_T	1	NA	NA	intron_variant	intron_variant	YES	NC_NA	NC_NA	0.852
AL669831.4	ENST00000447500	chr1_813688_A_G	1	NA	NA	intron_variant	intron_variant&non_coding_transcript_variant	YES	NC_NA	NC_NA	2.575
SLC9B1P2	ENST00000398120	chr2_91889666_T_C	1	NA	NA	intron_variant	intron_variant&non_coding_transcript_variant	YES	NC_NA	NC_NA	5.009
OR7E93P	ENST00000508347	chr3_125720209_G_T	1	NA	NA	upstream_gene_variant	upstream_gene_variant	YES	CTCF_SITES	CTCF|chr3:125720000-125720800	0.767
LINC01241	ENST00000654259	chr9_25795422_G_C	1	NA	NA	intron_variant	intron_variant&non_coding_transcript_variant	YES	NC_NA	NC_NA	0.271
LINC01994	ENST00000496220	chr3_182457101_C_A	1	NA	NA	intron_variant	intron_variant&non_coding_transcript_variant	YES	NC_NA	NC_NA	3.191
IGF1R	ENST00000650285	chr15_98663568_G_A	1	NA	NA	intron_variant	intron_variant	YES	NC_NA	NC_NA	0.295
BAGE2	ENST00000496773	chr21_10454119_C_T	1	NA	NA	upstream_gene_variant	upstream_gene_variant	YES	NC_NA	NC_NA	4.983
KRTAP5-14P	ENST00000502328	chr11_71581130_T_C	1	NA	NA	upstream_gene_variant	upstream_gene_variant	YES	CTCF_SITES	CTCF|chr11:71579600-71581400	1.456
NA	NA	chr14_19467330_A_T	1	NA	NA	intergenic_variant	intergenic_variant	NO	NC_NA	NC_NA	8.311
AP000769.1	ENST00000309775	chr11_65463244_G_C	1	NA	NA	intron_variant	intron_variant&non_coding_transcript_variant	NO	NC_NA	NC_NA	5.409
NA	NA	chr12_126075344_T_G	1	NA	NA	intergenic_variant	intergenic_variant	NO	NC_NA	NC_NA	3.62
AC124290.1	ENST00000654426	chr8_35878075_G_A	1	NA	NA	intron_variant	intron_variant&non_coding_transcript_variant	YES	NC_NA	NC_NA	0.151
PPP4R1L	ENST00000650934	chr20_58242888_G_C	1	NA	NA	intron_variant	intron_variant&non_coding_transcript_variant	YES	NC_NA	NC_NA	0.546
LIMK2	ENST00000340552	chr22_31277416_C_A	1	NA	NA	3_prime_UTR_variant	3_prime_UTR_variant	YES	3_PRIME_UTRS	LIMK2_ENSG00000182541	4.266
NA	NA	chr5_153924358_G_C	1	NA	NA	intergenic_variant	intergenic_variant	NO	NC_NA	NC_NA	1.562
LEMD3	ENST00000308330	chr12_65240237_A_C	1	709	p.Arg709%3D	splice_region_variant	splice_region_variant&synonymous_variant	YES	CDS	LEMD3	23.3
LINC01712	ENST00000664539	chr1_83457998_A_G	1	NA	NA	intron_variant	intron_variant&non_coding_transcript_variant	YES	NC_NA	NC_NA	1.638
AC007493.1	ENST00000637635	chr16_50427654_A_G	1	NA	NA	intron_variant	intron_variant&non_coding_transcript_variant	NO	NC_NA	NC_NA	1.565
OR10AK1P	ENST00000527244	chr11_55961491_G_C	1	NA	NA	upstream_gene_variant	upstream_gene_variant	YES	NC_NA	NC_NA	3.087
RPSAP52	ENST00000489520	chr12_65777026_C_A	1	NA	NA	intron_variant	intron_variant&non_coding_transcript_variant	YES	NC_NA	NC_NA	0.2
NA	NA	chr2_91473257_T_A	1	NA	NA	intergenic_variant	intergenic_variant	NO	NC_NA	NC_NA	1.826
NA	NA	chr7_120874107_A_G	1	NA	NA	intergenic_variant	intergenic_variant	NO	NC_NA	NC_NA	0.405
CSPG4	ENST00000308508	chr15_75687200_T_C	1	NA	NA	intron_variant	intron_variant	YES	NC_NA	NC_NA	0.062
ATP10B	ENST00000327245	chr5_160817133_A_G	1	NA	NA	intron_variant	intron_variant	YES	NC_NA	NC_NA	1.538
EML6	ENST00000356458	chr2_54729370_C_T	1	NA	NA	intron_variant	intron_variant	YES	CTCF_SITES	CTCF|chr2:54728800-54729400	1.629
NA	NA	chr20_60698130_G_T	1	NA	NA	intergenic_variant	intergenic_variant	NO	NC_NA	NC_NA	1.479
OCIAD1	ENST00000504654	chr4_48806991_A_C	1	NA	NA	intron_variant	intron_variant	NO	NC_NA	NC_NA	1.235
RASGEF1B	ENST00000510780	chr4_81622130_T_A	1	NA	NA	intron_variant	intron_variant&non_coding_transcript_variant	NO	NC_NA	NC_NA	1.979
LINC02384	ENST00000441255	chr12_68420706_G_A	1	NA	NA	intron_variant	intron_variant&non_coding_transcript_variant	YES	NC_NA	NC_NA	13.96
NA	NA	chr20_49104514_C_G	1	NA	NA	intergenic_variant	intergenic_variant	NO	NC_NA	NC_NA	0.516
NA	NA	chr3_182582741_G_C	1	NA	NA	intergenic_variant	intergenic_variant	NO	NC_NA	NC_NA	7.351
PBX1	ENST00000420696	chr1_164818630_G_C	1	NA	NA	intron_variant	intron_variant	YES	NC_NA	NC_NA	0.559
RNF212B	ENST00000399910	chr14_23258338_C_A	1	NA	NA	intron_variant	intron_variant	YES	NC_NA	NC_NA	0.94
ZNF56	ENST00000591884	chr19_19827341_C_T	1	NA	NA	intron_variant	intron_variant&non_coding_transcript_variant	NO	NC_NA	NC_NA	12.61
CHEK2P3	ENST00000416118	chr2_91955396_G_T	1	NA	NA	upstream_gene_variant	upstream_gene_variant	YES	NC_NA	NC_NA	4.011
AP000346.1	ENST00000390329	chr22_23640809_T_C	1	NA	NA	upstream_gene_variant	upstream_gene_variant	YES	NC_NA	NC_NA	4.826
NA	NA	chr3_146643916_T_C	1	NA	NA	intergenic_variant	intergenic_variant	NO	NC_NA	NC_NA	1.382
NT5DC3	ENST00000392876	chr12_103834509_G_A	1	NA	NA	intron_variant	intron_variant	YES	NC_NA	NC_NA	4.31
TENM4	ENST00000278550	chr11_79178376_G_A	1	NA	NA	intron_variant	intron_variant	YES	NC_NA	NC_NA	3.447
NA	NA	chr4_49571445_A_T	1	NA	NA	intergenic_variant	intergenic_variant	NO	NC_NA	NC_NA	8.818
MAGI2	ENST00000354212	chr7_78663199_A_C	1	NA	NA	intron_variant	intron_variant	YES	NC_NA	NC_NA	0.591
NA	NA	chr7_62413210_G_A	1	NA	NA	intergenic_variant	intergenic_variant	NO	NC_NA	NC_NA	0.199
NBPF8	ENST00000652355	chr1_120449413_C_T	1	NA	NA	intron_variant	intron_variant&non_coding_transcript_variant	YES	CTCF_SITES;TFBS	CTCF|chr1:120448800-120449800;TFBS|chr1:120449239-120449438	0.854
ZNF689	ENST00000287461	chr16_30607705_T_C	1	NA	NA	intron_variant	intron_variant	YES	NC_NA	NC_NA	1.575
IARS2	ENST00000366922	chr1_220109399_C_A	1	NA	NA	intron_variant	intron_variant	YES	NC_NA	NC_NA	1.609
NA	NA	chr4_49157256_C_G	1	NA	NA	intergenic_variant	intergenic_variant	NO	NC_NA	NC_NA	7.623
PSG8	ENST00000306511	chr19_42761483_G_A	1	NA	NA	intron_variant	intron_variant	YES	NC_NA	NC_NA	0.396
NA	NA	chr12_84737646_G_A	1	NA	NA	intergenic_variant	intergenic_variant	NO	NC_NA	NC_NA	0.003
OR7E161P	ENST00000641994	chr8_11926631_A_G	1	NA	NA	downstream_gene_variant	downstream_gene_variant	YES	NC_NA	NC_NA	0.785
NA	NA	chr9_99241261_G_T	1	NA	NA	intergenic_variant	intergenic_variant	NO	CTCF_SITES;OPEN_CHROMATIN	CTCF|chr9:99241000-99241400;openChromatin|chr9:99241258-99241450	2.788
CBLN2	ENST00000580889	chr18_72552114_G_T	1	NA	NA	intron_variant	intron_variant&non_coding_transcript_variant	NO	NC_NA	NC_NA	0.133
NA	NA	chr21_10391631_G_A	1	NA	NA	intergenic_variant	intergenic_variant	NO	NC_NA	NC_NA	10.82
NA	NA	chr9_66305977_T_C	1	NA	NA	intergenic_variant	intergenic_variant	NO	NC_NA	NC_NA	5.546
AC119751.5	ENST00000514077	chr4_49511382_T_A	1	NA	NA	upstream_gene_variant	upstream_gene_variant	YES	NC_NA	NC_NA	9.359
VAMP9P	ENST00000640984	chr4_82318932_C_A	1	NA	NA	intron_variant	intron_variant&non_coding_transcript_variant	YES	NC_NA	NC_NA	1.709
ZNF736	ENST00000423484	chr7_64358846_C_G	1	NA	NA	downstream_gene_variant	downstream_gene_variant	YES	NC_NA	NC_NA	7.397
RHPN2	ENST00000254260	chr19_33066184_T_C	1	NA	NA	upstream_gene_variant	upstream_gene_variant	YES	DISTAL_PROMOTERS	RHPN2_ENSG00000131941	7.146
NA	NA	chr12_92516578_T_A	1	NA	NA	intergenic_variant	intergenic_variant	NO	NC_NA	NC_NA	0.964
FRG1DP	ENST00000635586	chr20_29089070_G_T	1	NA	NA	intron_variant	intron_variant&non_coding_transcript_variant	YES	NC_NA	NC_NA	0.968
NA	NA	chr6_58447090_T_G	1	NA	NA	intergenic_variant	intergenic_variant	NO	NC_NA	NC_NA	1.441
LINC01224	ENST00000596283	chr19_23408666_T_A	1	NA	NA	upstream_gene_variant	upstream_gene_variant	YES	NC_NA	NC_NA	3.654
NA	NA	chrX_109293688_T_G	1	NA	NA	intergenic_variant	intergenic_variant	NO	NC_NA	NC_NA	0.735
NA	NA	chrX_552275_T_C	1	NA	NA	intergenic_variant	intergenic_variant	NO	NC_NA	NC_NA	5.131
ANKRD30A	ENST00000361713	chr10_37183847_T_A	1	NA	NA	intron_variant	intron_variant	YES	NC_NA	NC_NA	3.994
PSLNR	ENST00000453395	chr22_15753708_T_G	1	NA	NA	intron_variant	intron_variant&non_coding_transcript_variant	YES	NC_NA	NC_NA	5.943
NBEAP5	ENST00000612637	chr14_19130985_G_A	1	NA	NA	intron_variant	intron_variant&non_coding_transcript_variant	YES	NC_NA	NC_NA	10.31
C1orf54	ENST00000369102	chr1_150269661_G_C	1	NA	NA	intron_variant	intron_variant	YES	DISTAL_PROMOTERS	APH1A_ENSG00000117362	0.176
FRG1DP	ENST00000635586	chr20_29089070_G_A	1	NA	NA	intron_variant	intron_variant&non_coding_transcript_variant	YES	NC_NA	NC_NA	1.222
ANKS1B	ENST00000547776	chr12_99830639_C_A	1	NA	NA	intron_variant	intron_variant	YES	NC_NA	NC_NA	0.116
C3orf38	ENST00000318887	chr3_88152396_T_C	1	NA	NA	intron_variant	intron_variant	YES	NC_NA	NC_NA	2.975
STRBP	ENST00000348403	chr9_123248250_A_C	1	NA	NA	intron_variant	intron_variant	YES	NC_NA	NC_NA	1.288
AC087883.2	ENST00000663023	chr12_60273522_G_C	1	NA	NA	upstream_gene_variant	upstream_gene_variant	YES	NC_NA	NC_NA	1.126
FER1L5	ENST00000624922	chr2_96681487_T_C	1	NA	NA	intron_variant	intron_variant	YES	NC_NA	NC_NA	0.598
AC104041.1	ENST00000559299	chr15_81854446_C_T	1	NA	NA	intron_variant	intron_variant&non_coding_transcript_variant	YES	NC_NA	NC_NA	0.297
TYW1B	ENST00000620995	chr7_72779801_T_A	1	NA	NA	intron_variant	intron_variant	YES	NC_NA	NC_NA	0.125
IRF1-AS1	ENST00000337752	chr5_132416916_A_C	1	NA	NA	intron_variant	intron_variant&non_coding_transcript_variant	YES	NC_NA	NC_NA	0.037
AL121900.1	ENST00000618693	chr20_18669379_G_A	1	NA	NA	intron_variant	intron_variant	YES	ENHANCERS	enhancer|chr20:18669200-18670200	0.516
TGDS	ENST00000261296	chr13_94588451_G_A	1	NA	NA	intron_variant	intron_variant	YES	NC_NA	NC_NA	1.46
FRG1HP	ENST00000611606	chr9_41009238_C_A	1	NA	NA	intron_variant	intron_variant&non_coding_transcript_variant	YES	NC_NA	NC_NA	7.722
USP17L16P	ENST00000507155	chr4_9239115_C_A	1	NA	NA	upstream_gene_variant	upstream_gene_variant	YES	NC_NA	NC_NA	7.959
NA	NA	chr9_64013085_A_G	1	NA	NA	intergenic_variant	intergenic_variant	NO	NC_NA	NC_NA	9.906
NA	NA	chr10_81111174_G_A	1	NA	NA	intergenic_variant	intergenic_variant	NO	NC_NA	NC_NA	0.249
ELP4	ENST00000395934	chr11_31625339_G_A	1	NA	NA	intron_variant	intron_variant	YES	NC_NA	NC_NA	1.768
PGM5-AS1	ENST00000671372	chr9_68356013_G_T	1	NA	NA	intron_variant	intron_variant&non_coding_transcript_variant	YES	DISTAL_PROMOTERS	PGM5_ENSG00000154330	4.474
CFTRP3	ENST00000376400	chr20_30218233_C_T	1	NA	NA	upstream_gene_variant	upstream_gene_variant	YES	NC_NA	NC_NA	3.821
NA	NA	chr7_62388275_T_C	1	NA	NA	intergenic_variant	intergenic_variant	NO	NC_NA	NC_NA	8.083
CGRRF1	ENST00000216420	chr14_54522483_G_C	1	45	p.Arg45Thr	missense_variant	missense_variant	YES	CDS	CGRRF1	26.4
AL392023.2	ENST00000554687	chr14_38132075_C_T	1	NA	NA	intron_variant	intron_variant&non_coding_transcript_variant	YES	NC_NA	NC_NA	0.924
HSD17B3	ENST00000375263	chr9_96287869_C_A	1	NA	NA	intron_variant	intron_variant	YES	NC_NA	NC_NA	0.313
NA	NA	chr12_69060136_C_T	1	NA	NA	intergenic_variant	intergenic_variant	NO	NC_NA	NC_NA	1.27
NAALADL2	ENST00000454872	chr3_175604322_G_T	1	NA	NA	intron_variant	intron_variant	YES	NC_NA	NC_NA	1.11
IL1RAPL2	ENST00000372582	chrX_105315383_A_T	1	NA	NA	intron_variant	intron_variant	YES	NC_NA	NC_NA	0.87
NA	NA	chr21_9855419_C_A	1	NA	NA	intergenic_variant	intergenic_variant	NO	NC_NA	NC_NA	6.39
RNA5SP530	ENST00000612104	chr9_41235308_G_A	1	NA	NA	downstream_gene_variant	downstream_gene_variant	YES	NC_NA	NC_NA	8.128
AC092835.1	ENST00000614286	chr2_95230420_C_T	1	NA	NA	intron_variant	intron_variant	NO	NC_NA	NC_NA	2.151
ABLIM2	ENST00000447017	chr4_8106101_G_A	1	NA	NA	intron_variant	intron_variant	YES	NC_NA	NC_NA	2.807
RANP1	ENST00000455094	chr6_30482675_A_G	1	NA	NA	upstream_gene_variant	upstream_gene_variant	YES	CTCF_SITES	CTCF|chr6:30481000-30484400	3.002
FRG1HP	ENST00000611606	chr9_41009326_A_T	1	NA	NA	intron_variant	intron_variant&non_coding_transcript_variant	YES	NC_NA	NC_NA	5.509
DUX4L37	ENST00000635145	chr20_29882727_G_T	1	NA	NA	upstream_gene_variant	upstream_gene_variant	YES	NC_NA	NC_NA	8.727
LINC02241	ENST00000660211	chr5_20807938_C_G	1	NA	NA	intron_variant	intron_variant&non_coding_transcript_variant	YES	NC_NA	NC_NA	0.132
AP000793.1	ENST00000661021	chr11_82606387_C_G	1	NA	NA	intron_variant	intron_variant&non_coding_transcript_variant	YES	NC_NA	NC_NA	3.89
ANAPC1P1	ENST00000426186	chr2_86901933_G_T	1	NA	NA	intron_variant	intron_variant&non_coding_transcript_variant	YES	NC_NA	NC_NA	9.643
NA	NA	chr22_10752386_G_A	1	NA	NA	intergenic_variant	intergenic_variant	NO	NC_NA	NC_NA	8.468
GOLGA6L9	ENST00000618348	chr15_82440398_C_T	1	NA	NA	downstream_gene_variant	downstream_gene_variant	YES	CTCF_SITES	CTCF|chr15:82439800-82441000	3.962
NA	NA	chr3_195629696_A_C	1	NA	NA	intergenic_variant	intergenic_variant	NO	NC_NA	NC_NA	4.325
ZNF438	ENST00000442986	chr10_30963015_T_A	1	NA	NA	intron_variant	intron_variant	YES	NC_NA	NC_NA	7.856
STXBP5L	ENST00000273666	chr3_120930180_A_T	1	NA	NA	intron_variant	intron_variant	YES	NC_NA	NC_NA	0.708
OVCH1-AS1	ENST00000641955	chr12_29393373_T_G	1	NA	NA	non_coding_transcript_exon_variant	non_coding_transcript_exon_variant	YES	LINCRNAS	OVCH1-AS1_ENSG00000257599	0.892
GLUD1	ENST00000277865	chr10_87049232_T_A	1	NA	NA	downstream_gene_variant	downstream_gene_variant	YES	NC_NA	NC_NA	0.442
SEC23A	ENST00000307712	chr14_39033946_C_G	1	NA	NA	intron_variant	intron_variant	YES	NC_NA	NC_NA	0.791
TARS2	ENST00000369064	chr1_150498874_T_C	1	NA	NA	intron_variant	intron_variant	YES	NONCANONICAL_SPLICE	TARS2_ENSG00000143374	3.841
TEX41	ENST00000629218	chr2_145260523_T_G	1	NA	NA	intron_variant	intron_variant&non_coding_transcript_variant	NO	NC_NA	NC_NA	1.086
WHAMMP2	ENST00000512149	chr15_28760991_A_T	1	NA	NA	downstream_gene_variant	downstream_gene_variant	YES	NC_NA	NC_NA	1.195
FAM90A27P	ENST00000593323	chr19_53280206_T_C	1	NA	NA	upstream_gene_variant	upstream_gene_variant	YES	NC_NA	NC_NA	0.638
PPP4R1	ENST00000400556	chr18_9548417_T_G	1	NA	NA	intron_variant	intron_variant	YES	NC_NA	NC_NA	2.159
NA	NA	chr10_4643977_C_G	1	NA	NA	intergenic_variant	intergenic_variant	NO	NC_NA	NC_NA	1.209
PGA3	ENST00000325558	chr11_61202667_G_C	1	NA	NA	upstream_gene_variant	upstream_gene_variant	YES	DISTAL_PROMOTERS	PGA3_ENSG00000229859	0.105
PHKG1P4	ENST00000430144	chr7_57060197_G_A	1	NA	NA	downstream_gene_variant	downstream_gene_variant	YES	NC_NA	NC_NA	8.341
CA12	ENST00000178638	chr15_63372098_C_T	1	NA	NA	intron_variant	intron_variant	YES	NC_NA	NC_NA	4.787
FAM242A	ENST00000670409	chr20_30358833_C_T	1	NA	NA	intron_variant	intron_variant&non_coding_transcript_variant	YES	NC_NA	NC_NA	8.577
NA	NA	chr21_20379741_C_G	1	NA	NA	intergenic_variant	intergenic_variant	NO	NC_NA	NC_NA	7.733
THSD7B	ENST00000409968	chr2_137576795_A_C	1	NA	NA	intron_variant	intron_variant	YES	NC_NA	NC_NA	1.098
CECR2	ENST00000400585	chr22_17515022_C_A	1	NA	NA	intron_variant	intron_variant	YES	NC_NA	NC_NA	0.423
BUB1	ENST00000302759	chr2_110671549_C_G	1	NA	NA	intron_variant	intron_variant	YES	NC_NA	NC_NA	1.751
AC008691.1	ENST00000636819	chr5_159596190_G_T	1	NA	NA	intron_variant	intron_variant&non_coding_transcript_variant	YES	NC_NA	NC_NA	1.114
AC108467.1	ENST00000515623	chr4_45029158_T_A	1	NA	NA	intron_variant	intron_variant&non_coding_transcript_variant	YES	NC_NA	NC_NA	2.419
NA	NA	chr12_38609643_G_A	1	NA	NA	intergenic_variant	intergenic_variant	NO	NC_NA	NC_NA	0.816
NA	NA	chr7_77975483_C_A	1	NA	NA	intergenic_variant	intergenic_variant	NO	NC_NA	NC_NA	0.571
RGPD2	ENST00000398146	chr2_87791136_T_C	1	NA	NA	intron_variant	intron_variant	YES	NC_NA	NC_NA	9.075
CNTNAP3B	ENST00000377561	chr9_41917687_C_T	1	NA	NA	intron_variant	intron_variant	YES	CTCF_SITES	CTCF|chr9:41917400-41917800	3.87
AC026316.4	ENST00000486975	chr3_170719720_C_G	1	NA	NA	intron_variant	intron_variant	YES	NC_NA	NC_NA	1.068
FGD5	ENST00000285046	chr3_14925804_G_C	1	NA	NA	intron_variant	intron_variant	YES	ENHANCERS;CTCF_SITES	enhancer|chr3:14925599-14926401;CTCF|chr3:14924600-14926400	2.342
ATXN7L1	ENST00000419735	chr7_105748116_C_A	1	NA	NA	intron_variant	intron_variant	YES	NC_NA	NC_NA	4.335
NA	NA	chr20_53863074_G_A	1	NA	NA	intergenic_variant	intergenic_variant	NO	TFBS	TFBS|chr20:53862611-53863185	4.924
AC022523.1	ENST00000560360	chr15_98293004_G_A	1	NA	NA	intron_variant	intron_variant&non_coding_transcript_variant	YES	CTCF_SITES	CTCF|chr15:98292000-98293200	7.179
NA	NA	chr22_12559572_G_A	1	NA	NA	intergenic_variant	intergenic_variant	NO	NC_NA	NC_NA	9.361
NA	NA	chrX_123830954_A_C	1	NA	NA	intergenic_variant	intergenic_variant	NO	NC_NA	NC_NA	1.862
NA	NA	chr5_163996994_T_A	1	NA	NA	intergenic_variant	intergenic_variant	NO	NC_NA	NC_NA	6.416
NA	NA	chr2_90332591_A_G	1	NA	NA	intergenic_variant	intergenic_variant	NO	NC_NA	NC_NA	3.255
NA	NA	chr22_11055341_G_A	1	NA	NA	intergenic_variant	intergenic_variant	NO	NC_NA	NC_NA	11.64
AC067956.1	ENST00000670511	chr2_220617628_C_T	1	NA	NA	intron_variant	intron_variant&non_coding_transcript_variant	YES	NC_NA	NC_NA	0.46
FRG1GP	ENST00000634617	chr22_12602840_C_T	1	NA	NA	intron_variant	intron_variant&non_coding_transcript_variant	YES	NC_NA	NC_NA	1.231
NA	NA	chr10_91773348_G_T	1	NA	NA	intergenic_variant	intergenic_variant	NO	NC_NA	NC_NA	0.341
NA	NA	chr2_210872067_A_C	1	NA	NA	intergenic_variant	intergenic_variant	NO	NC_NA	NC_NA	1.978
CTNNA3	ENST00000433211	chr10_67558474_A_G	1	NA	NA	intron_variant	intron_variant	YES	NC_NA	NC_NA	9.059
LAMA4	ENST00000230538	chr6_112244498_C_G	1	NA	NA	intron_variant	intron_variant	YES	NC_NA	NC_NA	0.876
NA	NA	chr20_28612472_G_A	1	NA	NA	intergenic_variant	intergenic_variant	NO	NC_NA	NC_NA	8.535
NA	NA	chr20_29513410_G_A	1	NA	NA	intergenic_variant	intergenic_variant	NO	NC_NA	NC_NA	10.63
ANKFN1	ENST00000318698	chr17_56263639_A_G	1	NA	NA	intron_variant	intron_variant	YES	NC_NA	NC_NA	17.28
LINC02613	ENST00000413227	chr2_38490818_C_T	1	NA	NA	intron_variant	intron_variant&non_coding_transcript_variant	NO	NC_NA	NC_NA	0.194
NA	NA	chr4_29743_A_T	1	NA	NA	intergenic_variant	intergenic_variant	NO	CTCF_SITES	CTCF|chr4:28800-29800	6.878
LINC02163	ENST00000666145	chr5_104092373_T_C	1	NA	NA	intron_variant	intron_variant&non_coding_transcript_variant	YES	NC_NA	NC_NA	3.484
AC006483.2	ENST00000609813	chr7_5557168_T_G	1	NA	NA	non_coding_transcript_exon_variant	non_coding_transcript_exon_variant	YES	LINCRNAS	AC006483.2_ENSG00000272719	0.667
DHFR	ENST00000439211	chr5_80651313_A_G	1	NA	NA	intron_variant	intron_variant	YES	CTCF_SITES	CTCF|chr5:80650600-80651800	7.091
CU104787.1	ENST00000624155	chr22_11063551_G_A	1	NA	NA	upstream_gene_variant	upstream_gene_variant	YES	NC_NA	NC_NA	7.244
PTPN12	ENST00000248594	chr7_77535055_T_C	1	NA	NA	upstream_gene_variant	upstream_gene_variant	YES	NC_NA	NC_NA	0.704
P2RX4	ENST00000359949	chr12_121228761_C_G	1	230	p.Leu230%3D	synonymous_variant	synonymous_variant	YES	CDS	P2RX4	10.5
EIF2S3B	ENST00000322446	chr12_10518916_A_G	1	NA	NA	intron_variant	intron_variant	YES	NC_NA	NC_NA	2.314
NA	NA	chrX_132197783_A_G	1	NA	NA	intergenic_variant	intergenic_variant	NO	NC_NA	NC_NA	0.374
AC103764.1	ENST00000505083	chr8_134864041_C_G	1	NA	NA	intron_variant	intron_variant&non_coding_transcript_variant	YES	NC_NA	NC_NA	1.285
NA	NA	chr9_40942299_C_A	1	NA	NA	intergenic_variant	intergenic_variant	NO	NC_NA	NC_NA	5.312
ZNRF2P2	ENST00000442865	chr7_29635084_C_A	1	NA	NA	intron_variant	intron_variant&non_coding_transcript_variant	NO	ENHANCERS;CTCF_SITES	enhancer|chr7:29635000-29635601;CTCF|chr7:29635000-29636400	0.084
NA	NA	chr3_86646125_C_A	1	NA	NA	intergenic_variant	intergenic_variant	NO	NC_NA	NC_NA	1.317
RSRC1	ENST00000611884	chr3_158316401_A_C	1	NA	NA	intron_variant	intron_variant	YES	NC_NA	NC_NA	1.621
ACTR3C	ENST00000252071	chr7_150280504_T_G	1	NA	NA	intron_variant	intron_variant	YES	NC_NA	NC_NA	0.399
NA	NA	chr13_82042772_T_A	1	NA	NA	intergenic_variant	intergenic_variant	NO	NC_NA	NC_NA	3.407
AL162231.5	ENST00000664167	chr9_34758797_G_A	1	NA	NA	intron_variant	intron_variant&non_coding_transcript_variant	YES	NC_NA	NC_NA	5.548
PDIA5	ENST00000316218	chr3_123093117_G_C	1	NA	NA	intron_variant	intron_variant	YES	NC_NA	NC_NA	1.142
AC005165.1	ENST00000446840	chr7_25643530_G_C	1	NA	NA	intron_variant	intron_variant&non_coding_transcript_variant	NO	NC_NA	NC_NA	4.514
NA	NA	chr5_23277137_G_T	1	NA	NA	intergenic_variant	intergenic_variant	NO	NC_NA	NC_NA	1.163
AL117353.1	ENST00000656012	chr1_69707011_G_C	1	NA	NA	non_coding_transcript_exon_variant	non_coding_transcript_exon_variant	YES	LINCRNAS;OPEN_CHROMATIN	AL117353.1_ENSG00000287283;openChromatin|chr1:69706185-69707575	2.027
NA	NA	chr21_5219712_G_T	1	NA	NA	intergenic_variant	intergenic_variant	NO	NC_NA	NC_NA	0.076
RN7SL318P	ENST00000471955	chr8_5139470_T_G	1	NA	NA	downstream_gene_variant	downstream_gene_variant	YES	NC_NA	NC_NA	1.969
IQUB	ENST00000466202	chr7_123515041_G_A	1	NA	NA	intron_variant	intron_variant	YES	NC_NA	NC_NA	2.825
GRXCR2	ENST00000639411	chr5_145880106_C_T	1	NA	NA	intron_variant	intron_variant	NO	NC_NA	NC_NA	0.468
CACNA2D1	ENST00000356860	chr7_82189040_T_G	1	NA	NA	intron_variant	intron_variant	YES	NC_NA	NC_NA	3.136
NA	NA	chr6_3562069_C_T	1	NA	NA	intergenic_variant	intergenic_variant	NO	ENHANCERS;CTCF_SITES	enhancer|chr6:3560600-3563200;CTCF|chr6:3561600-3562200	1.14
NAALADL2	ENST00000454872	chr3_175567286_G_A	1	NA	NA	intron_variant	intron_variant	YES	NC_NA	NC_NA	0.794
NKAIN1P2	ENST00000605371	chr2_91727301_A_G	1	NA	NA	downstream_gene_variant	downstream_gene_variant	YES	NC_NA	NC_NA	5.793
NA	NA	chr4_19153777_A_T	1	NA	NA	intergenic_variant	intergenic_variant	NO	NC_NA	NC_NA	3.662
NA	NA	chr1_221620256_G_A	1	NA	NA	intergenic_variant	intergenic_variant	NO	NC_NA	NC_NA	0.182
MIR3659HG	ENST00000432922	chr1_38060484_G_A	1	NA	NA	intron_variant	intron_variant&non_coding_transcript_variant	YES	NC_NA	NC_NA	16.49
AZGP1P1	ENST00000425474	chr7_99981262_C_G	1	NA	NA	intron_variant	intron_variant&non_coding_transcript_variant	YES	NC_NA	NC_NA	6.538
NA	NA	chr4_102089552_G_T	1	NA	NA	intergenic_variant	intergenic_variant	NO	NC_NA	NC_NA	2.831
TANC2	ENST00000424789	chr17_63204195_G_C	1	NA	NA	intron_variant	intron_variant	YES	NC_NA	NC_NA	1.392
NBEAP3	ENST00000420638	chr22_15876048_G_A	1	NA	NA	intron_variant	intron_variant&non_coding_transcript_variant	YES	NC_NA	NC_NA	3.702
NBEAP1	ENST00000556948	chr15_20671882_T_C	1	NA	NA	upstream_gene_variant	upstream_gene_variant	YES	OPEN_CHROMATIN	openChromatin|chr15:20671623-20672013	8.625
MED15P7	ENST00000435410	chr22_15638196_A_G	1	NA	NA	intron_variant	intron_variant&non_coding_transcript_variant	YES	NC_NA	NC_NA	6.547
WDCP	ENST00000295148	chr2_24044286_T_G	1	NA	NA	intron_variant	intron_variant	YES	NC_NA	NC_NA	1.044
DPP10	ENST00000409163	chr2_114870353_G_A	1	NA	NA	intron_variant	intron_variant	NO	NC_NA	NC_NA	5.024
CR392039.3	ENST00000623182	chr21_9025674_G_A	1	NA	NA	downstream_gene_variant	downstream_gene_variant	YES	NC_NA	NC_NA	4.906
NA	NA	chr9_62919025_G_C	1	NA	NA	intergenic_variant	intergenic_variant	NO	NC_NA	NC_NA	4.671
ADGRB3	ENST00000370598	chr6_69297569_G_T	1	NA	NA	intron_variant	intron_variant	YES	NC_NA	NC_NA	0.77
DUX4L37	ENST00000635145	chr20_29875216_G_A	1	NA	NA	downstream_gene_variant	downstream_gene_variant	YES	NC_NA	NC_NA	9.902
SIRPA	ENST00000622179	chr20_1933401_A_C	1	NA	NA	intron_variant	intron_variant	YES	NC_NA	NC_NA	0.238
NA	NA	chr2_116577713_T_G	1	NA	NA	intergenic_variant	intergenic_variant	NO	NC_NA	NC_NA	4.689
ANKFN1	ENST00000635860	chr17_55979499_G_C	1	NA	NA	intron_variant	intron_variant	NO	NC_NA	NC_NA	0.495
NA	NA	chr8_122470482_G_A	1	NA	NA	intergenic_variant	intergenic_variant	NO	NC_NA	NC_NA	2.361
NA	NA	chr5_120093553_G_T	1	NA	NA	intergenic_variant	intergenic_variant	NO	CTCF_SITES	CTCF|chr5:120093000-120093600	0.656
TTBK2	ENST00000267890	chr15_42754103_G_T	1	NA	NA	intron_variant	intron_variant	YES	NC_NA	NC_NA	1.413
BAGE2	ENST00000470054	chr21_10418709_T_G	1	NA	NA	intron_variant	intron_variant&non_coding_transcript_variant	NO	NC_NA	NC_NA	8.46
FRG1JP	ENST00000376334	chr9_63830447_C_T	1	NA	NA	downstream_gene_variant	downstream_gene_variant	YES	NC_NA	NC_NA	7.7
AL589743.6	ENST00000649331	chr14_19260409_G_A	1	NA	NA	intron_variant	intron_variant&non_coding_transcript_variant	YES	NC_NA	NC_NA	3.339
AL592295.3	ENST00000637155	chr1_161442834_A_G	1	NA	NA	intron_variant	intron_variant&non_coding_transcript_variant	YES	NC_NA	NC_NA	8.912
AC016766.1	ENST00000429636	chr2_163901903_G_T	1	NA	NA	intron_variant	intron_variant&non_coding_transcript_variant	YES	NC_NA	NC_NA	0.591
NA	NA	chr7_61003184_C_T	1	NA	NA	intergenic_variant	intergenic_variant	NO	NC_NA	NC_NA	0.687
NA	NA	chr4_42759060_T_G	1	NA	NA	intergenic_variant	intergenic_variant	NO	NC_NA	NC_NA	4.852
RTL1	ENST00000649591	chr14_100881880_C_G	1	970	p.Trp970Ser	missense_variant	missense_variant	YES	CDS	RTL1	27.8
TRPM3	ENST00000377110	chr9_70693780_T_G	1	NA	NA	intron_variant	intron_variant	YES	NC_NA	NC_NA	0.96
MPC2	ENST00000271373	chr1_167933827_G_C	1	NA	NA	intron_variant	intron_variant	YES	NC_NA	NC_NA	3.949
SHROOM3	ENST00000296043	chr4_76443530_C_A	1	NA	NA	intron_variant	intron_variant	YES	ENHANCERS;CTCF_SITES	enhancer|chr4:76442800-76443800;CTCF|chr4:76443400-76443600	7.661
HTR2C	ENST00000276198	chrX_114856077_C_T	1	NA	NA	intron_variant	intron_variant	YES	NC_NA	NC_NA	6.429
NA	NA	chr4_126861061_T_A	1	NA	NA	intergenic_variant	intergenic_variant	NO	NC_NA	NC_NA	1.525
AL512310.6	ENST00000550646	chr14_19669205_C_A	1	NA	NA	non_coding_transcript_exon_variant	non_coding_transcript_exon_variant	YES	NC_NA	NC_NA	10.1
GTF2IP5	ENST00000414608	chr7_65773944_A_G	1	NA	NA	intron_variant	intron_variant&non_coding_transcript_variant	YES	NC_NA	NC_NA	6.527
MINDY2	ENST00000559228	chr15_58852922_G_T	1	NA	NA	intron_variant	intron_variant	YES	NC_NA	NC_NA	0.889
FGF20	ENST00000180166	chr8_16989528_T_G	1	NA	NA	downstream_gene_variant	downstream_gene_variant	YES	NC_NA	NC_NA	0.96
AP000867.5	ENST00000661699	chr11_71569816_C_T	1	NA	NA	upstream_gene_variant	upstream_gene_variant	YES	NC_NA	NC_NA	3.575
AC074281.2	ENST00000650341	chrX_8931920_C_T	1	NA	NA	upstream_gene_variant	upstream_gene_variant	YES	NC_NA	NC_NA	13.28
AC079801.1	ENST00000623753	chr21_5232893_C_A	1	NA	NA	non_coding_transcript_exon_variant	non_coding_transcript_exon_variant	YES	LINCRNAS	AC079801.1_ENSG00000279669	9.499
NA	NA	chr9_63792436_A_T	1	NA	NA	intergenic_variant	intergenic_variant	NO	NC_NA	NC_NA	6.766
NA	NA	chr9_78973679_C_A	1	NA	NA	intergenic_variant	intergenic_variant	NO	NC_NA	NC_NA	3.292
AP003783.1	ENST00000669066	chr11_70896350_G_A	1	NA	NA	downstream_gene_variant	downstream_gene_variant	YES	NC_NA	NC_NA	4.613
FOXO1B	ENST00000504678	chr5_181105299_A_G	1	NA	NA	upstream_gene_variant	upstream_gene_variant	YES	ENHANCERS;CTCF_SITES	enhancer|chr5:181105000-181105401;CTCF|chr5:181104600-181105600	4.232
AL135936.1	ENST00000617956	chr20_19049867_A_C	1	NA	NA	intron_variant	intron_variant&non_coding_transcript_variant	YES	NC_NA	NC_NA	2.708
ZFHX3	ENST00000641206	chr16_73673833_G_A	1	NA	NA	intron_variant	intron_variant	YES	NC_NA	NC_NA	1.342
AC007000.4	ENST00000459742	chr7_77063422_T_C	1	NA	NA	intron_variant	intron_variant&non_coding_transcript_variant	YES	DISTAL_PROMOTERS	SPDYE17_ENSG00000186645	2.312
POTEM	ENST00000547889	chr14_19003642_C_T	1	NA	NA	3_prime_UTR_variant	3_prime_UTR_variant	YES	3_PRIME_UTRS	POTEM_ENSG00000222036	4.229
LINC00559	ENST00000569476	chr13_90060588_G_A	1	NA	NA	non_coding_transcript_exon_variant	non_coding_transcript_exon_variant	YES	LINCRNAS	LINC00559_ENSG00000261446	7.338
REXO1L1P	ENST00000379010	chr8_85660490_G_T	1	NA	NA	non_coding_transcript_exon_variant	non_coding_transcript_exon_variant	YES	NC_NA	NC_NA	7.492
AC025750.1	ENST00000399891	chr2_42533831_C_A	1	NA	NA	upstream_gene_variant	upstream_gene_variant	YES	NC_NA	NC_NA	1.808
NA	NA	chr11_22516484_C_T	1	NA	NA	intergenic_variant	intergenic_variant	NO	OPEN_CHROMATIN	openChromatin|chr11:22516151-22516522	5.806
RNU6-879P	ENST00000364328	chr12_57419367_A_T	1	NA	NA	downstream_gene_variant	downstream_gene_variant	YES	NC_NA	NC_NA	5.893
FN1	ENST00000354785	chr2_215411684_G_T	1	NA	NA	intron_variant	intron_variant	YES	NC_NA	NC_NA	0.342
NOC2LP1	ENST00000452600	chr2_130228969_C_A	1	NA	NA	upstream_gene_variant	upstream_gene_variant	YES	NC_NA	NC_NA	3.126
LINC01958	ENST00000637749	chr2_156680907_A_T	1	NA	NA	intron_variant	intron_variant&non_coding_transcript_variant	YES	NC_NA	NC_NA	2.648
BAGE2	ENST00000470054	chr21_10417877_G_C	1	NA	NA	intron_variant	intron_variant&non_coding_transcript_variant	NO	NC_NA	NC_NA	5.043
LINC00836	ENST00000655478	chr10_25695766_G_C	1	NA	NA	intron_variant	intron_variant&non_coding_transcript_variant	YES	ENHANCERS	enhancer|chr10:25695600-25696400	2.006
DUX4L37	ENST00000635145	chr20_29877343_G_A	1	NA	NA	downstream_gene_variant	downstream_gene_variant	YES	NC_NA	NC_NA	10.4
NA	NA	chr7_150138626_C_T	1	NA	NA	intergenic_variant	intergenic_variant	NO	NC_NA	NC_NA	0.78
NA	NA	chr3_140919276_T_C	1	NA	NA	intergenic_variant	intergenic_variant	NO	NC_NA	NC_NA	2.186
AC026495.2	ENST00000656782	chr15_20321296_C_A	1	NA	NA	intron_variant	intron_variant&non_coding_transcript_variant	YES	NC_NA	NC_NA	1.967
PKNOX2	ENST00000298282	chr11_125363858_T_G	1	NA	NA	intron_variant	intron_variant	YES	NC_NA	NC_NA	0.051
RGPD1	ENST00000398193	chr2_86924249_A_G	1	NA	NA	intron_variant	intron_variant	YES	NC_NA	NC_NA	1.821
NA	NA	chr4_121493581_T_G	1	NA	NA	intergenic_variant	intergenic_variant	NO	NC_NA	NC_NA	4.879
NA	NA	chr22_11570566_A_C	1	NA	NA	intergenic_variant	intergenic_variant	NO	NC_NA	NC_NA	11.23
RERG	ENST00000256953	chr12_15220476_C_G	1	NA	NA	intron_variant	intron_variant	YES	NC_NA	NC_NA	3.472
OR2AS2P	ENST00000606902	chr1_248501434_T_C	1	NA	NA	downstream_gene_variant	downstream_gene_variant	YES	NC_NA	NC_NA	3.991
CR392039.4	ENST00000623236	chr21_9010385_G_A	1	NA	NA	intron_variant	intron_variant&non_coding_transcript_variant	YES	NC_NA	NC_NA	6.795
NA	NA	chr6_79098679_T_G	1	NA	NA	intergenic_variant	intergenic_variant	NO	NC_NA	NC_NA	2.438
FAM90A25P	ENST00000528404	chr8_12415496_C_T	1	NA	NA	non_coding_transcript_exon_variant	non_coding_transcript_exon_variant	YES	NC_NA	NC_NA	4.55
NA	NA	chr17_39890630_C_T	1	NA	NA	intergenic_variant	intergenic_variant	NO	NC_NA	NC_NA	0.657
AQP11	ENST00000313578	chr11_77597637_G_C	1	NA	NA	intron_variant	intron_variant	YES	NC_NA	NC_NA	6.427
PLCB1	ENST00000338037	chr20_8627677_G_A	1	NA	NA	intron_variant	intron_variant	YES	NC_NA	NC_NA	0.894
PTPRR	ENST00000283228	chr12_70777455_T_G	1	NA	NA	intron_variant	intron_variant	YES	NC_NA	NC_NA	3.217
AC010642.2	ENST00000658331	chr19_58317549_A_C	1	NA	NA	intron_variant	intron_variant&non_coding_transcript_variant	YES	OPEN_CHROMATIN	openChromatin|chr19:58317521-58317788	3.812
NA	NA	chr2_113570270_A_C	1	NA	NA	intergenic_variant	intergenic_variant	NO	NC_NA	NC_NA	3.056
CACNB4	ENST00000539935	chr2_151994513_T_C	1	NA	NA	intron_variant	intron_variant	YES	NC_NA	NC_NA	2.544
NA	NA	chrX_82228933_G_C	1	NA	NA	intergenic_variant	intergenic_variant	NO	NC_NA	NC_NA	0.712
NA	NA	chr21_10405319_A_T	1	NA	NA	intergenic_variant	intergenic_variant	NO	OPEN_CHROMATIN	openChromatin|chr21:10405298-10405634	8.833
NA	NA	chr5_84678740_G_T	1	NA	NA	intergenic_variant	intergenic_variant	NO	NC_NA	NC_NA	1.159
MEGF10	ENST00000503335	chr5_127332600_C_G	1	NA	NA	intron_variant	intron_variant	YES	NC_NA	NC_NA	4.393
C10orf88B	ENST00000425266	chr10_122891302_A_C	1	NA	NA	intron_variant	intron_variant&non_coding_transcript_variant	YES	NC_NA	NC_NA	4.888
LINC02646	ENST00000648275	chr10_130352191_C_G	1	NA	NA	intron_variant	intron_variant&non_coding_transcript_variant	NO	NC_NA	NC_NA	0.973
EFR3A	ENST00000254624	chr8_131958490_C_T	1	NA	NA	intron_variant	intron_variant	YES	NC_NA	NC_NA	0.641
GABPB2	ENST00000368918	chr1_151075128_T_C	1	NA	NA	intron_variant	intron_variant	YES	NC_NA	NC_NA	2.196
AC116050.1	ENST00000612102	chr2_91590187_G_A	1	NA	NA	intron_variant	intron_variant&non_coding_transcript_variant	YES	NC_NA	NC_NA	4.491
NA	NA	chr22_12631683_C_A	1	NA	NA	intergenic_variant	intergenic_variant	NO	NC_NA	NC_NA	7.092
REXO1L8P	ENST00000604378	chr8_85650967_G_A	1	NA	NA	upstream_gene_variant	upstream_gene_variant	YES	TFBS	TFBS|chr8:85650962-85651478	8.807
IL26	ENST00000229134	chr12_68203958_T_G	1	NA	NA	intron_variant	intron_variant	YES	NC_NA	NC_NA	3.103
DLG2	ENST00000376104	chr11_84449010_C_T	1	NA	NA	intron_variant	intron_variant	YES	NC_NA	NC_NA	0.468
NA	NA	chr11_114504000_G_C	1	NA	NA	intergenic_variant	intergenic_variant	NO	NC_NA	NC_NA	2.493
DUX4L50	ENST00000455245	chr9_63822658_T_C	1	NA	NA	upstream_gene_variant	upstream_gene_variant	YES	NC_NA	NC_NA	9.774
NA	NA	chrY_56867705_T_C	1	NA	NA	intergenic_variant	intergenic_variant	NO	NC_NA	NC_NA	6.277
AC078923.1	ENST00000552856	chr12_75792813_C_T	1	NA	NA	intron_variant	intron_variant&non_coding_transcript_variant	YES	NC_NA	NC_NA	1.207
NA	NA	chr2_35793603_C_G	1	NA	NA	intergenic_variant	intergenic_variant	NO	NC_NA	NC_NA	4.239
NA	NA	chr12_70360571_C_A	1	NA	NA	intergenic_variant	intergenic_variant	NO	ENHANCERS	enhancer|chr12:70360200-70360600	0.878
LINC00448	ENST00000667975	chr13_62770023_C_T	1	NA	NA	intron_variant	intron_variant&non_coding_transcript_variant	YES	NC_NA	NC_NA	0.944
NA	NA	chr4_57587379_T_A	1	NA	NA	intergenic_variant	intergenic_variant	NO	NC_NA	NC_NA	5.802
DPY19L1P1	ENST00000417811	chr7_32747420_A_C	1	NA	NA	intron_variant	intron_variant&non_coding_transcript_variant	YES	ENHANCERS	enhancer|chr7:32747200-32748200	3.796
TBC1D3P2	ENST00000581291	chr17_62275457_A_G	1	NA	NA	intron_variant	intron_variant&non_coding_transcript_variant	YES	NC_NA	NC_NA	1.072
BX284668.2	ENST00000438002	chr1_16873640_G_A	1	NA	NA	intron_variant	intron_variant&non_coding_transcript_variant	YES	NC_NA	NC_NA	7.216
NA	NA	chr10_123984478_T_A	1	NA	NA	intergenic_variant	intergenic_variant	NO	NC_NA	NC_NA	3.793
LINC00534	ENST00000653734	chr8_90414851_A_C	1	NA	NA	intron_variant	intron_variant&non_coding_transcript_variant	YES	NC_NA	NC_NA	3.897
AP003123.1	ENST00000526041	chr11_109005223_T_A	1	NA	NA	intron_variant	intron_variant&non_coding_transcript_variant	YES	NC_NA	NC_NA	1.566
RPLP0P2	ENST00000496593	chr11_61624210_A_G	1	NA	NA	intron_variant	intron_variant&non_coding_transcript_variant	YES	NC_NA	NC_NA	1.758
NA	NA	chr20_29509058_T_C	1	NA	NA	intergenic_variant	intergenic_variant	NO	NC_NA	NC_NA	10.2
NA	NA	chr3_168967089_A_T	1	NA	NA	intergenic_variant	intergenic_variant	NO	NC_NA	NC_NA	2.631
LINC02086	ENST00000575202	chr17_48666104_C_T	1	NA	NA	intron_variant	intron_variant&non_coding_transcript_variant	NO	NC_NA	NC_NA	1.994
NA	NA	chr19_55556637_C_A	1	NA	NA	intergenic_variant	intergenic_variant	NO	NC_NA	NC_NA	1.468
NA	NA	chr4_82086713_C_A	1	NA	NA	intergenic_variant	intergenic_variant	NO	NC_NA	NC_NA	0.235
NA	NA	chr2_209187176_A_G	1	NA	NA	intergenic_variant	intergenic_variant	NO	NC_NA	NC_NA	3.248
EPHB3	ENST00000330394	chr3_184585961_A_T	1	NA	NA	downstream_gene_variant	downstream_gene_variant	YES	NC_NA	NC_NA	0.067
OR7E161P	ENST00000641994	chr8_11926642_C_A	1	NA	NA	downstream_gene_variant	downstream_gene_variant	YES	NC_NA	NC_NA	0.309
FNDC3B	ENST00000415807	chr3_172333897_T_C	1	NA	NA	intron_variant	intron_variant	YES	CTCF_SITES	CTCF|chr3:172332000-172334600	1.724
THEM7P	ENST00000419556	chr11_32156453_C_T	1	NA	NA	intron_variant	intron_variant&non_coding_transcript_variant	NO	NC_NA	NC_NA	1.329
USP54	ENST00000339859	chr10_73533788_G_T	1	NA	NA	intron_variant	intron_variant	YES	NC_NA	NC_NA	0.891
AC003973.1	ENST00000651236	chr19_22029899_C_A	1	NA	NA	intron_variant	intron_variant&non_coding_transcript_variant	YES	NC_NA	NC_NA	3.96
ALX1	ENST00000316824	chr12_85291300_C_T	1	NA	NA	intron_variant	intron_variant	YES	NC_NA	NC_NA	2.464
SSBP2	ENST00000615665	chr5_81533609_G_C	1	NA	NA	intron_variant	intron_variant	YES	NC_NA	NC_NA	4.547
AC095038.1	ENST00000429248	chr7_56652543_G_T	1	NA	NA	upstream_gene_variant	upstream_gene_variant	YES	NC_NA	NC_NA	2.411
NA	NA	chr10_38940666_G_A	1	NA	NA	intergenic_variant	intergenic_variant	NO	NC_NA	NC_NA	5.428
NA	NA	chr8_56855907_G_A	1	NA	NA	intergenic_variant	intergenic_variant	NO	NC_NA	NC_NA	3.014
AL356585.4	ENST00000623078	chr13_18173275_G_A	1	NA	NA	downstream_gene_variant	downstream_gene_variant	YES	NC_NA	NC_NA	6.53
CCDC158	ENST00000388914	chr4_76338120_C_T	1	NA	NA	intron_variant	intron_variant	YES	NC_NA	NC_NA	1.42
AC060765.2	ENST00000658531	chr8_82759827_G_T	1	NA	NA	intron_variant	intron_variant&non_coding_transcript_variant	YES	NC_NA	NC_NA	0.972
NAALADL2	ENST00000434257	chr3_174773703_C_T	1	NA	NA	intron_variant	intron_variant	NO	NC_NA	NC_NA	0.254
ROBO1	ENST00000464233	chr3_79500149_G_T	1	NA	NA	intron_variant	intron_variant	YES	NC_NA	NC_NA	0.641
NA	NA	chr11_104274017_C_T	1	NA	NA	intergenic_variant	intergenic_variant	NO	NC_NA	NC_NA	0.761
SNAI3	ENST00000332281	chr16_88682682_C_T	1	NA	NA	intron_variant	intron_variant	YES	CTCF_SITES	CTCF|chr16:88682400-88682800	0.929
AC114786.3	ENST00000509304	chr4_69307213_T_C	1	NA	NA	upstream_gene_variant	upstream_gene_variant	YES	NC_NA	NC_NA	4.49
KCTD5	ENST00000301738	chr16_2680956_T_C	1	NA	NA	upstream_gene_variant	upstream_gene_variant	YES	DISTAL_PROMOTERS	KCTD5_ENSG00000167977	6.856
NA	NA	chr9_81286811_A_C	1	NA	NA	intergenic_variant	intergenic_variant	NO	NC_NA	NC_NA	7.283
NA	NA	chr17_22384210_G_T	1	NA	NA	intergenic_variant	intergenic_variant	NO	TFBS	TFBS|chr17:22383622-22384819	8.249
NA	NA	chr13_71902999_A_G	1	NA	NA	intergenic_variant	intergenic_variant	NO	ENHANCERS	enhancer|chr13:71902600-71903000	4.915
WHAMMP2	ENST00000512149	chr15_28758335_G_A	1	NA	NA	non_coding_transcript_exon_variant	non_coding_transcript_exon_variant	YES	NC_NA	NC_NA	0.019
AC011246.1	ENST00000657880	chr2_121967881_T_G	1	NA	NA	intron_variant	intron_variant&non_coding_transcript_variant	NO	NC_NA	NC_NA	5.98
NA	NA	chr9_118186199_C_T	1	NA	NA	intergenic_variant	intergenic_variant	NO	NC_NA	NC_NA	0.612
NA	NA	chr3_196854026_A_C	1	NA	NA	intergenic_variant	intergenic_variant	NO	NC_NA	NC_NA	2.975
AC079801.1	ENST00000623753	chr21_5228258_G_T	1	NA	NA	downstream_gene_variant	downstream_gene_variant	YES	NC_NA	NC_NA	6.303
IKZF3	ENST00000346872	chr17_39844337_T_A	1	NA	NA	intron_variant	intron_variant	YES	NC_NA	NC_NA	13.81
CST3	ENST00000398411	chr20_23635673_T_A	1	NA	NA	intron_variant	intron_variant	YES	NC_NA	NC_NA	3.66
NA	NA	chr11_57010277_C_G	1	NA	NA	intergenic_variant	intergenic_variant	NO	NC_NA	NC_NA	1.365
NA	NA	chr3_162480591_A_C	1	NA	NA	intergenic_variant	intergenic_variant	NO	NC_NA	NC_NA	1.648
DGAT2	ENST00000228027	chr11_75790672_T_G	1	124	p.Ser124Ala	missense_variant	missense_variant	YES	CDS	DGAT2	24.9
EYA4	ENST00000531901	chr6_133299876_T_C	1	NA	NA	intron_variant	intron_variant	YES	NC_NA	NC_NA	1.175
AC116362.1	ENST00000651847	chr5_125438138_A_G	1	NA	NA	intron_variant	intron_variant&non_coding_transcript_variant	YES	NC_NA	NC_NA	6.372
AC068279.2	ENST00000664547	chr2_87336276_A_G	1	NA	NA	intron_variant	intron_variant&non_coding_transcript_variant	YES	NC_NA	NC_NA	1.946
DISC1FP1	ENST00000561596	chr11_90375494_G_T	1	NA	NA	intron_variant	intron_variant&non_coding_transcript_variant	NO	NC_NA	NC_NA	0.97
MITF	ENST00000352241	chr3_69922488_G_A	1	NA	NA	intron_variant	intron_variant	YES	NC_NA	NC_NA	0.627
CASC8	ENST00000502082	chr8_127376039_C_G	1	NA	NA	intron_variant	intron_variant&non_coding_transcript_variant	YES	NC_NA	NC_NA	2.166
KCNG1	ENST00000371571	chr20_51006025_A_C	1	NA	NA	intron_variant	intron_variant	YES	NC_NA	NC_NA	0.981
TATDN1	ENST00000276692	chr8_124509630_C_G	1	NA	NA	intron_variant	intron_variant	YES	NC_NA	NC_NA	3.674
GIP	ENST00000357424	chr17_48962238_T_C	1	NA	NA	intron_variant	intron_variant	YES	NC_NA	NC_NA	7.589
MYO5BP2	ENST00000449815	chr9_62856833_T_C	1	NA	NA	upstream_gene_variant	upstream_gene_variant	YES	NC_NA	NC_NA	1.911
SLC7A7	ENST00000397532	chr14_22812513_G_A	1	NA	NA	intron_variant	intron_variant	YES	NC_NA	NC_NA	0.996
NA	NA	chr21_5217147_A_C	1	NA	NA	intergenic_variant	intergenic_variant	NO	NC_NA	NC_NA	7.152
AC068722.1	ENST00000559600	chr15_45791996_G_C	1	NA	NA	intron_variant	intron_variant&non_coding_transcript_variant	NO	NC_NA	NC_NA	2.824
BCOR	ENST00000378444	chrX_40070040_C_T	1	NA	NA	intron_variant	intron_variant	YES	NC_NA	NC_NA	8.242
PDE1C	ENST00000396193	chr7_31900872_C_G	1	NA	NA	intron_variant	intron_variant	YES	NC_NA	NC_NA	2.166
FSIP1	ENST00000350221	chr15_39646560_T_G	1	NA	NA	intron_variant	intron_variant	YES	OPEN_CHROMATIN	openChromatin|chr15:39646472-39646761	5.397
AL591441.1	ENST00000666773	chr9_43047291_C_G	1	NA	NA	downstream_gene_variant	downstream_gene_variant	YES	NC_NA	NC_NA	1.552
NA	NA	chr10_15870145_A_T	1	NA	NA	intergenic_variant	intergenic_variant	NO	NC_NA	NC_NA	0.683
NA	NA	chr12_131415460_C_T	1	NA	NA	intergenic_variant	intergenic_variant	NO	NC_NA	NC_NA	1.459
CR392039.4	ENST00000623236	chr21_9009762_G_T	1	NA	NA	intron_variant	intron_variant&non_coding_transcript_variant	YES	NC_NA	NC_NA	6.384
NA	NA	chr20_29042961_T_C	1	NA	NA	intergenic_variant	intergenic_variant	NO	NC_NA	NC_NA	13.02
AC091271.1	ENST00000611877	chr17_59614225_C_G	1	NA	NA	downstream_gene_variant	downstream_gene_variant	YES	NC_NA	NC_NA	0.425
NA	NA	chr12_133262116_G_A	1	NA	NA	intergenic_variant	intergenic_variant	NO	NC_NA	NC_NA	3.302
UBE2V2	ENST00000523111	chr8_48010521_T_C	1	NA	NA	intron_variant	intron_variant	YES	NC_NA	NC_NA	1.477
AC020558.2	ENST00000582325	chr17_17503734_A_G	1	NA	NA	upstream_gene_variant	upstream_gene_variant	YES	ENHANCERS	enhancer|chr17:17503600-17503800	5.119
LINC01197	ENST00000611265	chr15_95258372_G_A	1	NA	NA	intron_variant	intron_variant&non_coding_transcript_variant	NO	NC_NA	NC_NA	0.024
PKN2-AS1	ENST00000643530	chr1_88235281_A_C	1	NA	NA	intron_variant	intron_variant&non_coding_transcript_variant	NO	NC_NA	NC_NA	0.667
AC078983.1	ENST00000658010	chr12_67332741_C_T	1	NA	NA	intron_variant	intron_variant&non_coding_transcript_variant	YES	NC_NA	NC_NA	4.938
PHACTR3	ENST00000371015	chr20_59817561_C_T	1	NA	NA	intron_variant	intron_variant	YES	NC_NA	NC_NA	6.265
ZNF577	ENST00000301399	chr19_51883013_G_T	1	NA	NA	intron_variant	intron_variant	YES	NC_NA	NC_NA	3.549
NA	NA	chr19_30195075_C_T	1	NA	NA	intergenic_variant	intergenic_variant	NO	NC_NA	NC_NA	3.202
AGAP5	ENST00000374094	chr10_73675610_C_T	1	350	p.Ser350%3D	synonymous_variant	synonymous_variant	YES	CDS	AGAP5	3.467
NDUFA5	ENST00000471770	chr7_123559893_T_A	1	NA	NA	upstream_gene_variant	upstream_gene_variant	YES	NC_NA	NC_NA	0.806
GSN	ENST00000373808	chr9_121293697_C_A	1	NA	NA	intron_variant	intron_variant	NO	NC_NA	NC_NA	0.187
RSPO3	ENST00000356698	chr6_127123622_G_A	1	NA	NA	intron_variant	intron_variant	YES	NC_NA	NC_NA	0.8
FRY	ENST00000542859	chr13_32095274_A_T	1	NA	NA	intron_variant	intron_variant	YES	NC_NA	NC_NA	2.165
COLGALT2	ENST00000361927	chr1_183942335_C_A	1	NA	NA	intron_variant	intron_variant	YES	NC_NA	NC_NA	0.052
BEST3	ENST00000330891	chr12_69673161_C_T	1	NA	NA	intron_variant	intron_variant	YES	NC_NA	NC_NA	0.724
ANO1	ENST00000355303	chr11_70167843_A_C	1	NA	NA	intron_variant	intron_variant	YES	CTCF_SITES	CTCF|chr11:70167800-70168200	4.624
CES5A	ENST00000521992	chr16_55960312_T_G	1	NA	NA	upstream_gene_variant	upstream_gene_variant	YES	NC_NA	NC_NA	3.302
MSH3	ENST00000265081	chr5_80814125_C_A	1	NA	NA	intron_variant	intron_variant	YES	NC_NA	NC_NA	0.394
NOMO3	ENST00000399336	chr16_16251809_T_C	1	NA	NA	intron_variant	intron_variant	YES	TFBS	TFBS|chr16:16251313-16251887	1.067
NA	NA	chr3_47670_G_C	1	NA	NA	intergenic_variant	intergenic_variant	NO	NC_NA	NC_NA	0.178
RICTOR	ENST00000296782	chr5_39016554_G_A	1	NA	NA	intron_variant	intron_variant	YES	NC_NA	NC_NA	3.226
NA	NA	chr7_60989405_C_G	1	NA	NA	intergenic_variant	intergenic_variant	NO	NC_NA	NC_NA	2.03
NA	NA	chr19_29687706_C_G	1	NA	NA	intergenic_variant	intergenic_variant	NO	NC_NA	NC_NA	10.35
NA	NA	chr22_11606071_A_C	1	NA	NA	intergenic_variant	intergenic_variant	NO	NC_NA	NC_NA	9.73
CROCCP2	ENST00000412962	chr1_16640309_G_A	1	NA	NA	intron_variant	intron_variant&non_coding_transcript_variant	YES	NC_NA	NC_NA	3.205
AP000534.2	ENST00000412729	chr22_15565179_C_G	1	NA	NA	intron_variant	intron_variant&non_coding_transcript_variant	YES	NC_NA	NC_NA	7.338
NA	NA	chr13_112153556_G_A	1	NA	NA	intergenic_variant	intergenic_variant	NO	NC_NA	NC_NA	2.489
CACNA1E	ENST00000367573	chr1_181640793_G_C	1	NA	NA	intron_variant	intron_variant	YES	NC_NA	NC_NA	9.213
SRGAP1	ENST00000355086	chr12_64159114_T_G	1	NA	NA	3_prime_UTR_variant	3_prime_UTR_variant	YES	3_PRIME_UTRS	SRGAP1_ENSG00000196935	5.103
AP3B1	ENST00000255194	chr5_78134171_T_A	1	NA	NA	intron_variant	intron_variant	YES	NC_NA	NC_NA	5.176
PRIM2	ENST00000615550	chr6_57355301_C_A	1	NA	NA	intron_variant	intron_variant	YES	NC_NA	NC_NA	0.264
RAB6A	ENST00000310653	chr11_73714576_T_C	1	NA	NA	intron_variant	intron_variant	YES	NC_NA	NC_NA	2.342
ACE2	ENST00000427411	chrX_15577205_C_T	1	NA	NA	intron_variant	intron_variant	YES	NC_NA	NC_NA	1.363
NA	NA	chr16_14968421_A_T	1	NA	NA	intergenic_variant	intergenic_variant	NO	NC_NA	NC_NA	6.421
LINC02384	ENST00000539404	chr12_68365491_A_G	1	NA	NA	intron_variant	intron_variant&non_coding_transcript_variant	NO	NC_NA	NC_NA	11.72
NA	NA	chr20_48560811_T_C	1	NA	NA	intergenic_variant	intergenic_variant	NO	NC_NA	NC_NA	5.492
KBTBD12	ENST00000405109	chr3_127920534_G_C	1	NA	NA	intron_variant	intron_variant	YES	NC_NA	NC_NA	4.441
ALG5	ENST00000239891	chr13_36970586_T_C	1	NA	NA	intron_variant	intron_variant	YES	NC_NA	NC_NA	1.307
AP006222.1	ENST00000424587	chr1_268066_T_A	1	NA	NA	non_coding_transcript_exon_variant	non_coding_transcript_exon_variant	YES	CTCF_SITES	CTCF|chr1:267400-269200	7.371
CCDC26	ENST00000643616	chr8_128800951_T_A	1	NA	NA	intron_variant	intron_variant&non_coding_transcript_variant	YES	NC_NA	NC_NA	0.244
AC142086.5	ENST00000567619	chr16_32955635_G_A	1	NA	NA	intron_variant	intron_variant&non_coding_transcript_variant	YES	NC_NA	NC_NA	4.067
ADAM2	ENST00000265708	chr8_39838118_T_G	1	NA	NA	intron_variant	intron_variant	YES	NONCANONICAL_SPLICE	ADAM2_ENSG00000104755	2.161
AC241585.1	ENST00000433527	chr1_145232169_G_A	1	NA	NA	upstream_gene_variant	upstream_gene_variant	YES	NC_NA	NC_NA	0.667
LINC01783	ENST00000415386	chr1_16535902_G_A	1	NA	NA	upstream_gene_variant	upstream_gene_variant	YES	NC_NA	NC_NA	4.515
PAPPA2	ENST00000367662	chr1_176778272_G_T	1	NA	NA	intron_variant	intron_variant	YES	NC_NA	NC_NA	5.48
CDK12	ENST00000447079	chr17_39527026_G_A	1	NA	NA	intron_variant	intron_variant	YES	CTCF_SITES	CTCF|chr17:39526800-39528000	0.987
AC083805.3	ENST00000619560	chr12_57901659_C_G	1	NA	NA	downstream_gene_variant	downstream_gene_variant	YES	NC_NA	NC_NA	9.652
AC079801.1	ENST00000623753	chr21_5235807_A_C	1	NA	NA	intron_variant	intron_variant&non_coding_transcript_variant	YES	NC_NA	NC_NA	7.845
LINC02649	ENST00000399868	chr10_6295347_A_G	1	NA	NA	intron_variant	intron_variant&non_coding_transcript_variant	YES	NC_NA	NC_NA	7.198
AC087045.3	ENST00000623046	chr8_134760267_C_A	1	NA	NA	upstream_gene_variant	upstream_gene_variant	YES	NC_NA	NC_NA	1.567
NA	NA	chr22_12704911_T_C	1	NA	NA	intergenic_variant	intergenic_variant	NO	NC_NA	NC_NA	9.572
FAM90A10P	ENST00000533716	chr8_7765070_G_T	1	NA	NA	upstream_gene_variant	upstream_gene_variant	YES	NC_NA	NC_NA	7.857
SOX2-OT	ENST00000656613	chr3_181523340_A_C	1	NA	NA	intron_variant	intron_variant&non_coding_transcript_variant	YES	NC_NA	NC_NA	4.158
LINC02055	ENST00000517345	chr8_136642414_G_T	1	NA	NA	intron_variant	intron_variant&non_coding_transcript_variant	NO	NC_NA	NC_NA	1.304
KCNU1	ENST00000399881	chr8_36798674_G_A	1	NA	NA	intron_variant	intron_variant	YES	NC_NA	NC_NA	8.606
ANKRD20A18P	ENST00000359341	chr21_14069015_T_C	1	NA	NA	non_coding_transcript_exon_variant	non_coding_transcript_exon_variant	YES	NC_NA	NC_NA	4.373
RARA	ENST00000254066	chr17_40346676_T_C	1	NA	NA	intron_variant	intron_variant	YES	NC_NA	NC_NA	14.5
BAGE2	ENST00000496773	chr21_10457657_T_A	1	NA	NA	intron_variant	intron_variant&non_coding_transcript_variant	YES	NC_NA	NC_NA	7.523
NA	NA	chr1_73129695_C_T	1	NA	NA	intergenic_variant	intergenic_variant	NO	ENHANCERS	enhancer|chr1:73129400-73130200	2.589
NA	NA	chr5_3635403_C_G	1	NA	NA	intergenic_variant	intergenic_variant	NO	NC_NA	NC_NA	4.529
NA	NA	chr8_81538356_G_A	1	NA	NA	intergenic_variant	intergenic_variant	NO	NC_NA	NC_NA	1.414
NA	NA	chr6_37764967_C_T	1	NA	NA	intergenic_variant	intergenic_variant	NO	CTCF_SITES	CTCF|chr6:37764400-37765000	1.073
NA	NA	chr12_69046719_C_G	1	NA	NA	intergenic_variant	intergenic_variant	NO	TFBS	TFBS|chr12:69046340-69046747	6.082
LINC01473	ENST00000419719	chr2_186227057_T_C	1	NA	NA	intron_variant	intron_variant&non_coding_transcript_variant	NO	NC_NA	NC_NA	5.806
NA	NA	chr19_33549755_G_T	1	NA	NA	intergenic_variant	intergenic_variant	NO	NC_NA	NC_NA	2.84
NFIB	ENST00000380953	chr9_14143497_G_A	1	NA	NA	intron_variant	intron_variant	YES	NC_NA	NC_NA	5.467
DSTN	ENST00000246069	chr20_17571523_C_T	1	NA	NA	intron_variant	intron_variant	YES	NC_NA	NC_NA	5.85
SNORD65B	ENST00000459126	chr8_41425933_C_T	1	NA	NA	upstream_gene_variant	upstream_gene_variant	YES	NC_NA	NC_NA	5.842
IWS1	ENST00000412979	chr2_127443654_C_G	1	NA	NA	intron_variant	intron_variant&NMD_transcript_variant	NO	NC_NA	NC_NA	9.154
AC026495.2	ENST00000656782	chr15_20322176_G_C	1	NA	NA	intron_variant	intron_variant&non_coding_transcript_variant	YES	NC_NA	NC_NA	2.944
NA	NA	chr11_81640543_C_T	1	NA	NA	intergenic_variant	intergenic_variant	NO	NC_NA	NC_NA	0.72
LRMDA	ENST00000611255	chr10_76029785_G_C	1	NA	NA	intron_variant	intron_variant	YES	NC_NA	NC_NA	0.132
LINC01524	ENST00000454600	chr20_52381238_G_A	1	NA	NA	intron_variant	intron_variant&non_coding_transcript_variant	NO	NC_NA	NC_NA	5.825
NA	NA	chr10_72254378_C_A	1	NA	NA	intergenic_variant	intergenic_variant	NO	NC_NA	NC_NA	1.039
MED27	ENST00000292035	chr9_131904612_A_G	1	NA	NA	intron_variant	intron_variant	YES	NC_NA	NC_NA	1.431
LINC02112	ENST00000511616	chr5_9868174_C_T	1	NA	NA	intron_variant	intron_variant&non_coding_transcript_variant	YES	NC_NA	NC_NA	4.29
CDH6	ENST00000265071	chr5_31196962_G_C	1	NA	NA	intron_variant	intron_variant	YES	NC_NA	NC_NA	0.489
CPM	ENST00000338356	chr12_68922648_A_G	1	NA	NA	intron_variant	intron_variant	YES	NC_NA	NC_NA	2.817
FIGN	ENST00000333129	chr2_163713213_G_T	1	NA	NA	intron_variant	intron_variant	YES	ENHANCERS	enhancer|chr2:163713200-163713400	17.84
NA	NA	chr12_85585920_G_A	1	NA	NA	intergenic_variant	intergenic_variant	NO	NC_NA	NC_NA	1.991
NA	NA	chr12_87096814_C_G	1	NA	NA	intergenic_variant	intergenic_variant	NO	NC_NA	NC_NA	1.645
U4	ENST00000621618	chr8_123455426_T_G	1	NA	NA	upstream_gene_variant	upstream_gene_variant	YES	NC_NA	NC_NA	1.621
TSBP1-AS1	ENST00000642577	chr6_32384615_T_C	1	NA	NA	intron_variant	intron_variant&non_coding_transcript_variant	NO	NC_NA	NC_NA	6.117
NA	NA	chr15_91631675_C_G	1	NA	NA	intergenic_variant	intergenic_variant	NO	NC_NA	NC_NA	2.638
MFF-DT	ENST00000433324	chr2_227305662_C_A	1	NA	NA	splice_region_variant	splice_region_variant&intron_variant&non_coding_transcript_variant	YES	NC_NA	NC_NA	1.274
LINC00906	ENST00000657984	chr19_28903713_G_A	1	NA	NA	intron_variant	intron_variant&non_coding_transcript_variant	YES	NC_NA	NC_NA	0.275
MIR548A1HG	ENST00000637804	chr6_18553128_G_A	1	NA	NA	intron_variant	intron_variant&non_coding_transcript_variant	NO	NC_NA	NC_NA	13.94
NA	NA	chr7_143927510_T_A	1	NA	NA	intergenic_variant	intergenic_variant	NO	NC_NA	NC_NA	0.557
AC133644.2	ENST00000646855	chr2_87690181_A_G	1	NA	NA	intron_variant	intron_variant&non_coding_transcript_variant	YES	NC_NA	NC_NA	1.827
ANKRD20A17P	ENST00000511745	chr4_49510319_T_A	1	NA	NA	upstream_gene_variant	upstream_gene_variant	YES	CTCF_SITES	CTCF|chr4:49510200-49510400	8.201
NA	NA	chr2_3898564_A_T	1	NA	NA	intergenic_variant	intergenic_variant	NO	NC_NA	NC_NA	9.378
AL354718.2	ENST00000618030	chr9_41330051_C_T	1	NA	NA	intron_variant	intron_variant&non_coding_transcript_variant	YES	NC_NA	NC_NA	4.959
FAM168A	ENST00000064778	chr11_73523308_G_A	1	NA	NA	intron_variant	intron_variant	YES	NC_NA	NC_NA	0.556
NA	NA	chr15_38415141_A_C	1	NA	NA	intergenic_variant	intergenic_variant	NO	NC_NA	NC_NA	2.301
NA	NA	chr15_47079406_C_T	1	NA	NA	intergenic_variant	intergenic_variant	NO	NC_NA	NC_NA	2.645
GALNT13	ENST00000392825	chr2_153898856_C_A	1	NA	NA	intron_variant	intron_variant	NO	NC_NA	NC_NA	0.213
NA	NA	chr5_85224668_A_C	1	NA	NA	intergenic_variant	intergenic_variant	NO	NC_NA	NC_NA	0.814
AP003066.1	ENST00000661755	chr11_96920106_A_C	1	NA	NA	intron_variant	intron_variant&non_coding_transcript_variant	NO	NC_NA	NC_NA	5.344
NA	NA	chr13_86790621_C_A	1	NA	NA	intergenic_variant	intergenic_variant	NO	NC_NA	NC_NA	1.061
NA	NA	chr5_42006335_C_T	1	NA	NA	intergenic_variant	intergenic_variant	NO	CTCF_SITES	CTCF|chr5:42004800-42006800	4.255
IL5RA	ENST00000446632	chr3_3113366_G_A	1	NA	NA	upstream_gene_variant	upstream_gene_variant	YES	NC_NA	NC_NA	6.845
TPD52	ENST00000520527	chr8_80081180_A_T	1	NA	NA	upstream_gene_variant	upstream_gene_variant	YES	DISTAL_PROMOTERS	TPD52_ENSG00000076554	4.087
FBN1	ENST00000316623	chr15_48634907_T_A	1	NA	NA	intron_variant	intron_variant	YES	NC_NA	NC_NA	0.906
TRIM9	ENST00000298355	chr14_51035677_G_C	1	NA	NA	intron_variant	intron_variant	YES	NC_NA	NC_NA	4.328
NA	NA	chrX_83739804_A_C	1	NA	NA	intergenic_variant	intergenic_variant	NO	NC_NA	NC_NA	6.154
VMP1	ENST00000262291	chr17_59725551_C_A	1	NA	NA	intron_variant	intron_variant	YES	NC_NA	NC_NA	4.393
ARPP21	ENST00000417925	chr3_35682040_C_G	1	NA	NA	intron_variant	intron_variant	YES	NC_NA	NC_NA	0.013
NA	NA	chr4_28873653_T_A	1	NA	NA	intergenic_variant	intergenic_variant	NO	NC_NA	NC_NA	1.922
AUTS2	ENST00000342771	chr7_70546430_T_C	1	NA	NA	intron_variant	intron_variant	YES	NC_NA	NC_NA	2.591
CEACAM19	ENST00000403660	chr19_44680529_C_G	1	NA	NA	intron_variant	intron_variant	YES	NC_NA	NC_NA	2.05
NA	NA	chr19_31608792_T_C	1	NA	NA	intergenic_variant	intergenic_variant	NO	NC_NA	NC_NA	5.492
AC122688.4	ENST00000623279	chr12_125165590_G_T	1	NA	NA	downstream_gene_variant	downstream_gene_variant	YES	NC_NA	NC_NA	3.214
NA	NA	chr22_12696144_C_T	1	NA	NA	intergenic_variant	intergenic_variant	NO	NC_NA	NC_NA	3.142
ATF7IP2	ENST00000396560	chr16_10487526_A_C	1	NA	NA	downstream_gene_variant	downstream_gene_variant	YES	NC_NA	NC_NA	3.054
LAMB3	ENST00000391911	chr1_209651704_G_T	1	NA	NA	upstream_gene_variant	upstream_gene_variant	YES	DISTAL_PROMOTERS	LAMB3_ENSG00000196878	4.103
NA	NA	chr18_41160287_T_A	1	NA	NA	intergenic_variant	intergenic_variant	NO	NC_NA	NC_NA	0.918
PDPK1	ENST00000342085	chr16_2600803_C_T	1	NA	NA	3_prime_UTR_variant	3_prime_UTR_variant	YES	3_PRIME_UTRS	PDPK1_ENSG00000140992	3.171
POM121	ENST00000395270	chr7_72945506_C_T	1	NA	NA	intron_variant	intron_variant	YES	CTCF_SITES	CTCF|chr7:72945200-72946800	1.632
SIRPG	ENST00000303415	chr20_1662296_C_G	1	NA	NA	upstream_gene_variant	upstream_gene_variant	YES	NC_NA	NC_NA	1.806
NA	NA	chr8_49714445_A_G	1	NA	NA	intergenic_variant	intergenic_variant	NO	NC_NA	NC_NA	7.296
PTPRD	ENST00000381196	chr9_9423053_A_C	1	NA	NA	intron_variant	intron_variant	YES	NC_NA	NC_NA	6.918
AC092691.1	ENST00000484092	chr3_117823065_C_A	1	NA	NA	intron_variant	intron_variant&non_coding_transcript_variant	NO	NC_NA	NC_NA	1.355
MROH2B	ENST00000399564	chr5_41046750_G_C	1	NA	NA	intron_variant	intron_variant	YES	NC_NA	NC_NA	3.372
WASH2P	ENST00000538033	chr2_113598529_T_C	1	NA	NA	non_coding_transcript_exon_variant	non_coding_transcript_exon_variant	YES	NC_NA	NC_NA	4.183
ANKRD28	ENST00000399451	chr3_15824790_G_T	1	NA	NA	intron_variant	intron_variant	YES	NC_NA	NC_NA	2.223
LINC02254	ENST00000558621	chr15_97458167_C_G	1	NA	NA	intron_variant	intron_variant&non_coding_transcript_variant	NO	NC_NA	NC_NA	1.935
ARHGAP42P3	ENST00000443989	chr22_15551896_T_A	1	NA	NA	non_coding_transcript_exon_variant	non_coding_transcript_exon_variant	YES	NC_NA	NC_NA	8.928
NA	NA	chr4_112475720_A_T	1	NA	NA	intergenic_variant	intergenic_variant	NO	NC_NA	NC_NA	4.309
UNC79	ENST00000256339	chr14_93648726_G_T	1	NA	NA	intron_variant	intron_variant	YES	CTCF_SITES	CTCF|chr14:93648600-93649200	4.57
BAGE2	ENST00000470054	chr21_10438930_C_T	1	NA	NA	intron_variant	intron_variant&non_coding_transcript_variant	NO	NC_NA	NC_NA	5.251
NA	NA	chr6_31075626_C_A	1	NA	NA	intergenic_variant	intergenic_variant	NO	ENHANCERS	enhancer|chr6:31075599-31075801	7.932
AL021920.3	ENST00000633433	chr1_16748576_C_G	1	NA	NA	intron_variant	intron_variant&non_coding_transcript_variant	YES	NC_NA	NC_NA	2.722
PRKG1	ENST00000373980	chr10_51636247_G_A	1	NA	NA	intron_variant	intron_variant	YES	NC_NA	NC_NA	4.046
SAFB2	ENST00000252542	chr19_5592959_A_G	1	NA	NA	intron_variant	intron_variant	YES	NC_NA	NC_NA	5.56
DYM	ENST00000269445	chr18_49368440_G_C	1	NA	NA	intron_variant	intron_variant	YES	NC_NA	NC_NA	2.701
CNTNAP3B	ENST00000377561	chr9_41932901_T_G	1	NA	NA	intron_variant	intron_variant	YES	NC_NA	NC_NA	2.923
AIG1	ENST00000357847	chr6_143207394_C_T	1	NA	NA	intron_variant	intron_variant	YES	NC_NA	NC_NA	19.16
AC126178.1	ENST00000548722	chr12_90110021_G_A	1	NA	NA	intron_variant	intron_variant&non_coding_transcript_variant	YES	NC_NA	NC_NA	0.21
CROCCP2	ENST00000412962	chr1_16650043_C_T	1	NA	NA	intron_variant	intron_variant&non_coding_transcript_variant	YES	NC_NA	NC_NA	8.373
S100A9	ENST00000368738	chr1_153364102_C_A	1	NA	NA	downstream_gene_variant	downstream_gene_variant	YES	NC_NA	NC_NA	0.077
NA	NA	chr7_38168841_C_A	1	NA	NA	intergenic_variant	intergenic_variant	NO	NC_NA	NC_NA	0.03
HLA-V	ENST00000457107	chr6_29796226_T_C	1	NA	NA	non_coding_transcript_exon_variant	non_coding_transcript_exon_variant	YES	NC_NA	NC_NA	1.164
NA	NA	chr17_74026837_G_A	1	NA	NA	intergenic_variant	intergenic_variant	NO	NC_NA	NC_NA	0.161
RNU2-48P	ENST00000410694	chr5_157978885_A_T	1	NA	NA	upstream_gene_variant	upstream_gene_variant	YES	NC_NA	NC_NA	2.585
SPOPL	ENST00000280098	chr2_138513739_C_A	1	NA	NA	intron_variant	intron_variant	YES	NC_NA	NC_NA	1.601
NA	NA	chr9_40950816_A_G	1	NA	NA	intergenic_variant	intergenic_variant	NO	NC_NA	NC_NA	4.813
RPS12P15	ENST00000489699	chr8_102501914_G_T	1	NA	NA	upstream_gene_variant	upstream_gene_variant	YES	NC_NA	NC_NA	4.363
DICER1-AS1	ENST00000671073	chr14_95176081_T_A	1	NA	NA	intron_variant	intron_variant&non_coding_transcript_variant	YES	NC_NA	NC_NA	2.982
RCBTB1	ENST00000378302	chr13_49568661_T_G	1	NA	NA	intron_variant	intron_variant	YES	NC_NA	NC_NA	0.502
OR7E53P	ENST00000418098	chr3_125731782_C_T	1	NA	NA	upstream_gene_variant	upstream_gene_variant	YES	NC_NA	NC_NA	0.376
LINC02884	ENST00000659549	chr1_112335102_C_A	1	NA	NA	intron_variant	intron_variant&non_coding_transcript_variant	YES	NC_NA	NC_NA	0.963
UBBP4	ENST00000648259	chr17_22123656_G_A	1	NA	NA	intron_variant	intron_variant&non_coding_transcript_variant	NO	NC_NA	NC_NA	2.021
NA	NA	chr16_16490903_C_A	1	NA	NA	intergenic_variant	intergenic_variant	NO	NC_NA	NC_NA	2.197
ACSM2B	ENST00000329697	chr16_20563913_T_C	1	NA	NA	intron_variant	intron_variant	YES	NC_NA	NC_NA	6.584
LINC02552	ENST00000668287	chr11_104570187_C_A	1	NA	NA	intron_variant	intron_variant&non_coding_transcript_variant	YES	NC_NA	NC_NA	1.482
ENPP7P7	ENST00000611822	chr11_67837346_C_T	1	NA	NA	intron_variant	intron_variant&non_coding_transcript_variant	YES	NC_NA	NC_NA	1.106
NA	NA	chr9_94001437_C_G	1	NA	NA	intergenic_variant	intergenic_variant	NO	NC_NA	NC_NA	9.736
NA	NA	chr8_125399521_C_T	1	NA	NA	intergenic_variant	intergenic_variant	NO	NC_NA	NC_NA	2.246
AC126603.1	ENST00000557586	chr15_20226602_C_A	1	NA	NA	downstream_gene_variant	downstream_gene_variant	YES	ENHANCERS	enhancer|chr15:20226600-20227400	20.7
CR786580.1	ENST00000417843	chr9_63803832_A_G	1	NA	NA	intron_variant	intron_variant&non_coding_transcript_variant	YES	NC_NA	NC_NA	1.248
IL1RAPL1	ENST00000378993	chrX_29686523_A_C	1	NA	NA	intron_variant	intron_variant	YES	NC_NA	NC_NA	4.652
NA	NA	chr10_124207990_G_A	1	NA	NA	intergenic_variant	intergenic_variant	NO	NC_NA	NC_NA	1.928
OR11H13P	ENST00000359695	chr14_19182702_A_C	1	NA	NA	downstream_gene_variant	downstream_gene_variant	YES	NC_NA	NC_NA	4.627
KRTAP4-11	ENST00000391413	chr17_41117332_C_G	1	NA	NA	3_prime_UTR_variant	3_prime_UTR_variant	YES	3_PRIME_UTRS	KRTAP4-11_ENSG00000212721	1.096
SUPT3H	ENST00000371460	chr6_45220102_G_A	1	NA	NA	intron_variant	intron_variant	YES	NC_NA	NC_NA	5.776
RALYL	ENST00000517638	chr8_84254746_G_A	1	NA	NA	intron_variant	intron_variant	YES	NC_NA	NC_NA	0.203
VPS50	ENST00000305866	chr7_93277963_T_G	1	NA	NA	intron_variant	intron_variant	YES	NC_NA	NC_NA	9.608
AL512310.11	ENST00000548261	chr14_19668079_G_A	1	NA	NA	intron_variant	intron_variant&non_coding_transcript_variant	YES	NC_NA	NC_NA	9.141
NA	NA	chr11_71299916_C_T	1	NA	NA	intergenic_variant	intergenic_variant	NO	NC_NA	NC_NA	2.041
LAMA3	ENST00000313654	chr18_23737028_A_C	1	NA	NA	intron_variant	intron_variant	YES	NC_NA	NC_NA	1.089
NA	NA	chr20_29031595_A_C	1	NA	NA	intergenic_variant	intergenic_variant	NO	TFBS	TFBS|chr20:29031290-29032268	7.974
NA	NA	chr12_91584607_C_A	1	NA	NA	intergenic_variant	intergenic_variant	NO	NC_NA	NC_NA	0.374
SLC9B1P4	ENST00000421957	chr22_16436660_A_G	1	NA	NA	intron_variant	intron_variant&non_coding_transcript_variant	YES	NC_NA	NC_NA	2.21
NA	NA	chr22_11036907_G_A	1	NA	NA	intergenic_variant	intergenic_variant	NO	NC_NA	NC_NA	13.46
KMT2C	ENST00000262189	chr7_152412813_T_C	1	NA	NA	intron_variant	intron_variant	YES	NC_NA	NC_NA	5.119
NA	NA	chr22_11028866_C_A	1	NA	NA	intergenic_variant	intergenic_variant	NO	NC_NA	NC_NA	9.848
LINC02224	ENST00000671607	chr5_44662027_C_T	1	NA	NA	upstream_gene_variant	upstream_gene_variant	YES	NC_NA	NC_NA	1.06
ANKS1B	ENST00000547776	chr12_98876114_C_A	1	NA	NA	intron_variant	intron_variant	YES	NC_NA	NC_NA	0.264
ALPK1	ENST00000650871	chr4_112403054_T_G	1	NA	NA	intron_variant	intron_variant	YES	NC_NA	NC_NA	5.597
GSDMC	ENST00000276708	chr8_129743999_A_G	1	NA	NA	downstream_gene_variant	downstream_gene_variant	YES	NC_NA	NC_NA	4.691
NA	NA	chr17_22367203_C_G	1	NA	NA	intergenic_variant	intergenic_variant	NO	NC_NA	NC_NA	3.677
AC093001.1	ENST00000489011	chr3_149298426_C_A	1	NA	NA	intron_variant	intron_variant&non_coding_transcript_variant	YES	NC_NA	NC_NA	0.656
NA	NA	chr17_21665543_T_C	1	NA	NA	intergenic_variant	intergenic_variant	NO	NC_NA	NC_NA	12.82
SETBP1	ENST00000649279	chr18_44817684_C_A	1	NA	NA	intron_variant	intron_variant	YES	NC_NA	NC_NA	0.705
ARHGEF3	ENST00000338458	chr3_56851837_A_G	1	NA	NA	intron_variant	intron_variant	YES	NC_NA	NC_NA	4.404
NA	NA	chr20_29045611_C_T	1	NA	NA	intergenic_variant	intergenic_variant	NO	NC_NA	NC_NA	4.874
NA	NA	chr21_10623671_A_T	1	NA	NA	intergenic_variant	intergenic_variant	NO	NC_NA	NC_NA	6.164
FAM107A	ENST00000360997	chr3_58559597_T_C	1	NA	NA	downstream_gene_variant	downstream_gene_variant	NO	NC_NA	NC_NA	4.019
NA	NA	chr20_16823135_C_G	1	NA	NA	intergenic_variant	intergenic_variant	NO	NC_NA	NC_NA	11.57
BAGE2	ENST00000470054	chr21_10433131_T_C	1	NA	NA	intron_variant	intron_variant&non_coding_transcript_variant	NO	NC_NA	NC_NA	15.8
NA	NA	chr3_187510694_T_G	1	NA	NA	intergenic_variant	intergenic_variant	NO	NC_NA	NC_NA	2.81
NA	NA	chr7_62392431_T_A	1	NA	NA	intergenic_variant	intergenic_variant	NO	NC_NA	NC_NA	2.161
SRP54-AS1	ENST00000556355	chr14_34928458_G_T	1	NA	NA	intron_variant	intron_variant&non_coding_transcript_variant	YES	NC_NA	NC_NA	0.423
ATG4D	ENST00000309469	chr19_10545431_T_G	1	NA	NA	intron_variant	intron_variant	YES	NC_NA	NC_NA	0.643
ARMH1	ENST00000458657	chr1_44675648_T_C	1	NA	NA	intron_variant	intron_variant	YES	DISTAL_PROMOTERS	TMEM53_ENSG00000126106	4.674
LINC01659	ENST00000449711	chr22_23429306_T_G	1	NA	NA	upstream_gene_variant	upstream_gene_variant	YES	NC_NA	NC_NA	8.794
NA	NA	chr11_77047886_C_G	1	NA	NA	intergenic_variant	intergenic_variant	NO	CTCF_SITES	CTCF|chr11:77045600-77048400	1.673
AC068587.4	ENST00000641839	chr8_12554346_A_G	1	NA	NA	intron_variant	intron_variant&non_coding_transcript_variant	YES	NC_NA	NC_NA	9.188
AL662889.1	ENST00000453572	chr1_243720429_T_A	1	NA	NA	intron_variant	intron_variant&non_coding_transcript_variant	YES	NC_NA	NC_NA	2.827
TRBV4-2	ENST00000390392	chr7_142343283_C_A	1	NA	NA	upstream_gene_variant	upstream_gene_variant	YES	NC_NA	NC_NA	0.214
EYA1	ENST00000645793	chr8_71346414_A_T	1	NA	NA	intron_variant	intron_variant	YES	NC_NA	NC_NA	1.637
AC090809.1	ENST00000656455	chr8_36449174_C_G	1	NA	NA	intron_variant	intron_variant&non_coding_transcript_variant	NO	NC_NA	NC_NA	6.556
AP003969.2	ENST00000623739	chr11_93289119_T_C	1	NA	NA	upstream_gene_variant	upstream_gene_variant	YES	NC_NA	NC_NA	11.47
NA	NA	chr9_65982694_A_G	1	NA	NA	intergenic_variant	intergenic_variant	NO	NC_NA	NC_NA	6.916
ADGRB3	ENST00000370598	chr6_68976481_C_G	1	NA	NA	intron_variant	intron_variant	YES	CTCF_SITES	CTCF|chr6:68976000-68976800	1.081
COPG2	ENST00000425248	chr7_130524342_A_G	1	NA	NA	intron_variant	intron_variant	YES	NC_NA	NC_NA	0.444
TTLL8	ENST00000433387	chr22_50048937_C_T	1	NA	NA	intron_variant	intron_variant	YES	NC_NA	NC_NA	1.806
SHANK2	ENST00000460048	chr11_70906086_C_G	1	NA	NA	intron_variant	intron_variant&non_coding_transcript_variant	NO	NC_NA	NC_NA	0.605
NA	NA	chr14_98387191_G_A	1	NA	NA	intergenic_variant	intergenic_variant	NO	NC_NA	NC_NA	0.117
VPS54	ENST00000272322	chr2_63968863_C_A	1	NA	NA	intron_variant	intron_variant	YES	NC_NA	NC_NA	1.113
NA	NA	chr13_23006840_A_G	1	NA	NA	intergenic_variant	intergenic_variant	NO	NC_NA	NC_NA	2.852
NA	NA	chr11_98320190_C_T	1	NA	NA	intergenic_variant	intergenic_variant	NO	NC_NA	NC_NA	2.456
MSC-AS1	ENST00000656742	chr8_71897265_A_T	1	NA	NA	intron_variant	intron_variant&non_coding_transcript_variant	YES	NC_NA	NC_NA	2.824
PTGER4P2-CDK2AP2P2	ENST00000619442	chr9_41287618_T_C	1	NA	NA	downstream_gene_variant	downstream_gene_variant	YES	NC_NA	NC_NA	2.418
NMS	ENST00000376865	chr2_100466212_A_C	1	NA	NA	upstream_gene_variant	upstream_gene_variant	YES	NC_NA	NC_NA	0.671
DNAH3	ENST00000261383	chr16_21137261_T_A	1	NA	NA	intron_variant	intron_variant	YES	NC_NA	NC_NA	5.796
NA	NA	chr17_50821839_C_G	1	NA	NA	intergenic_variant	intergenic_variant	NO	NC_NA	NC_NA	2.918
NA	NA	chr18_76287955_T_C	1	NA	NA	intergenic_variant	intergenic_variant	NO	NC_NA	NC_NA	7.188
UNC5C	ENST00000453304	chr4_95196555_A_G	1	NA	NA	intron_variant	intron_variant	YES	NC_NA	NC_NA	13.17
PARP1P1	ENST00000413631	chr13_110941140_A_G	1	NA	NA	downstream_gene_variant	downstream_gene_variant	YES	NC_NA	NC_NA	0.739
AL445584.2	ENST00000614030	chr9_42357515_C_G	1	NA	NA	downstream_gene_variant	downstream_gene_variant	YES	NC_NA	NC_NA	3.059
SPATA3-AS1	ENST00000414876	chr2_230992568_G_T	1	NA	NA	intron_variant	intron_variant&non_coding_transcript_variant	YES	NC_NA	NC_NA	0.832
EPB41L1	ENST00000338074	chr20_36230076_T_C	1	NA	NA	3_prime_UTR_variant	3_prime_UTR_variant	YES	3_PRIME_UTRS	EPB41L1_ENSG00000088367	2.358
RAD9A	ENST00000307980	chr11_67390483_T_G	1	NA	NA	upstream_gene_variant	upstream_gene_variant	YES	DISTAL_PROMOTERS	RAD9A_ENSG00000172613	2.92
NA	NA	chr1_218847914_G_A	1	NA	NA	intergenic_variant	intergenic_variant	NO	NC_NA	NC_NA	6.72
TRIM2	ENST00000437508	chr4_153196263_A_C	1	NA	NA	intron_variant	intron_variant	NO	NC_NA	NC_NA	2.57
DUXAP10	ENST00000624585	chr14_19339826_G_C	1	NA	NA	upstream_gene_variant	upstream_gene_variant	YES	NC_NA	NC_NA	7.535
RPIA	ENST00000283646	chr2_88698101_A_T	1	NA	NA	intron_variant	intron_variant	YES	NC_NA	NC_NA	0.323
ERCC6L2	ENST00000653738	chr9_95940958_C_T	1	NA	NA	intron_variant	intron_variant	YES	NC_NA	NC_NA	1.03
AL954642.1	ENST00000428088	chr9_138204446_C_T	1	NA	NA	upstream_gene_variant	upstream_gene_variant	YES	NC_NA	NC_NA	1.761
C8orf31	ENST00000395172	chr8_143048491_G_T	1	NA	NA	intron_variant	intron_variant&non_coding_transcript_variant	YES	CTCF_SITES	CTCF|chr8:143047600-143049400	1.334
NA	NA	chr3_184604546_T_G	1	NA	NA	intergenic_variant	intergenic_variant	NO	NC_NA	NC_NA	6.329
CPSF7	ENST00000340437	chr11_61410101_T_C	1	NA	NA	intron_variant	intron_variant	YES	NC_NA	NC_NA	3.546
MDM1	ENST00000303145	chr12_68314190_T_A	1	NA	NA	intron_variant	intron_variant	YES	NC_NA	NC_NA	6.212
SNHG27	ENST00000514222	chr4_131750201_C_T	1	NA	NA	splice_region_variant	splice_region_variant&non_coding_transcript_exon_variant	NO	LINCRNAS	SNHG27_ENSG00000251676	10.36
AC005154.5	ENST00000598361	chr7_30542453_C_T	1	NA	NA	intron_variant	intron_variant	YES	NC_NA	NC_NA	0.541
NA	NA	chr13_36812230_C_A	1	NA	NA	intergenic_variant	intergenic_variant	NO	NC_NA	NC_NA	1.547
NA	NA	chr2_126744336_T_G	1	NA	NA	intergenic_variant	intergenic_variant	NO	NC_NA	NC_NA	1.645
EFCAB6	ENST00000262726	chr22_43674636_C_T	1	NA	NA	intron_variant	intron_variant	YES	NC_NA	NC_NA	1.59
MST1L	ENST00000624762	chr1_16756041_C_T	1	NA	NA	non_coding_transcript_exon_variant	non_coding_transcript_exon_variant	YES	NC_NA	NC_NA	4.039
FBP1	ENST00000415431	chr9_94615846_G_T	1	NA	NA	intron_variant	intron_variant	YES	NC_NA	NC_NA	0.708
AC106799.2	ENST00000507435	chr5_4485345_A_C	1	NA	NA	intron_variant	intron_variant&non_coding_transcript_variant	NO	NC_NA	NC_NA	1.475
NA	NA	chr9_63895499_T_C	1	NA	NA	intergenic_variant	intergenic_variant	NO	NC_NA	NC_NA	11.59
CCDC40	ENST00000397545	chr17_80073106_A_C	1	NA	NA	intron_variant	intron_variant	YES	NC_NA	NC_NA	0.683
NA	NA	chr11_89153921_G_C	1	NA	NA	intergenic_variant	intergenic_variant	NO	NC_NA	NC_NA	1.452
AL512310.11	ENST00000548261	chr14_19677236_G_T	1	NA	NA	intron_variant	intron_variant&non_coding_transcript_variant	YES	NC_NA	NC_NA	6.294
NLK	ENST00000407008	chr17_28150518_T_G	1	NA	NA	intron_variant	intron_variant	YES	NC_NA	NC_NA	7.049
IGKV2D-29	ENST00000491977	chr2_89948084_T_A	1	NA	NA	missense_variant	missense_variant	YES	NC_NA	NC_NA	0.001
NA	NA	chr13_23905430_C_T	1	NA	NA	intergenic_variant	intergenic_variant	NO	NC_NA	NC_NA	3.681
DNAH11	ENST00000409508	chr7_21815687_T_G	1	NA	NA	intron_variant	intron_variant	YES	NC_NA	NC_NA	1.989
NA	NA	chr1_117852761_G_T	1	NA	NA	intergenic_variant	intergenic_variant	NO	NC_NA	NC_NA	5.083
NA	NA	chr14_42907365_G_A	1	NA	NA	intergenic_variant	intergenic_variant	NO	NC_NA	NC_NA	2.195
MSR1	ENST00000445506	chr8_16151603_C_T	1	NA	NA	intron_variant	intron_variant	YES	NC_NA	NC_NA	6.009
NA	NA	chr9_64027751_A_G	1	NA	NA	intergenic_variant	intergenic_variant	NO	NC_NA	NC_NA	5.362
AL160272.1	ENST00000644180	chr9_117764109_G_T	1	NA	NA	intron_variant	intron_variant&non_coding_transcript_variant	YES	NC_NA	NC_NA	2.054
CD48	ENST00000613788	chr1_160693994_G_A	1	NA	NA	intron_variant	intron_variant	YES	NC_NA	NC_NA	1.301
ADAM32	ENST00000379907	chr8_39211001_C_G	1	NA	NA	intron_variant	intron_variant	YES	NC_NA	NC_NA	6.298
SSU72P3	ENST00000640302	chr11_4328043_G_T	1	NA	NA	upstream_gene_variant	upstream_gene_variant	YES	DISTAL_PROMOTERS	SSU72P3_ENSG00000284546	0.464
AC147651.1	ENST00000434541	chr7_493907_T_C	1	NA	NA	intron_variant	intron_variant&non_coding_transcript_variant	YES	NC_NA	NC_NA	4.689
FAM86B2	ENST00000262365	chr8_12428371_C_G	1	NA	NA	intron_variant	intron_variant	YES	NC_NA	NC_NA	0.03
LINC02476	ENST00000660268	chr7_119658106_T_C	1	NA	NA	intron_variant	intron_variant&non_coding_transcript_variant	NO	NC_NA	NC_NA	3.665
ADAM32	ENST00000379907	chr8_39107557_T_C	1	NA	NA	upstream_gene_variant	upstream_gene_variant	YES	CORE_PROMOTERS;DISTAL_PROMOTERS;CTCF_SITES	ADAM32_ENSG00000197140;ADAM32_ENSG00000197140;CTCF|chr8:39107200-39107800	4.167
IQUB	ENST00000466202	chr7_123475395_G_T	1	NA	NA	intron_variant	intron_variant	YES	NC_NA	NC_NA	0.081
NA	NA	chr1_16725971_G_A	1	NA	NA	intergenic_variant	intergenic_variant	NO	NC_NA	NC_NA	6.003
PVT1	ENST00000512617	chr8_128084037_C_A	1	NA	NA	intron_variant	intron_variant&non_coding_transcript_variant	NO	NC_NA	NC_NA	6.151
IMMT	ENST00000410111	chr2_86167516_A_G	1	NA	NA	intron_variant	intron_variant	YES	NC_NA	NC_NA	3.988
LRAT	ENST00000499392	chr4_154704152_C_A	1	NA	NA	intron_variant	intron_variant&non_coding_transcript_variant	NO	NC_NA	NC_NA	1.025
AL356379.2	ENST00000666986	chr1_40554771_A_G	1	NA	NA	downstream_gene_variant	downstream_gene_variant	YES	NC_NA	NC_NA	3.375
CADM2	ENST00000383699	chr3_85542866_C_A	1	NA	NA	intron_variant	intron_variant	NO	NC_NA	NC_NA	2.36
SFRP1	ENST00000220772	chr8_41299499_T_A	1	NA	NA	intron_variant	intron_variant	YES	NC_NA	NC_NA	0.553
NA	NA	chr15_21266104_A_G	1	NA	NA	intergenic_variant	intergenic_variant	NO	NC_NA	NC_NA	4.746
AC024230.1	ENST00000511431	chr4_19830434_G_C	1	NA	NA	intron_variant	intron_variant&non_coding_transcript_variant	NO	NC_NA	NC_NA	1.377
IFNG	ENST00000229135	chr12_68155393_C_A	1	154	p.Arg154Met	missense_variant	missense_variant	YES	CDS	IFNG	24.2
DSCAML1	ENST00000321322	chr11_117484943_A_G	1	NA	NA	intron_variant	intron_variant	YES	NC_NA	NC_NA	6.358
FRG1CP	ENST00000650751	chr20_28578484_G_C	1	NA	NA	intron_variant	intron_variant&non_coding_transcript_variant	YES	NC_NA	NC_NA	6.796
KRT35	ENST00000393989	chr17_41472919_T_A	1	NA	NA	downstream_gene_variant	downstream_gene_variant	YES	NC_NA	NC_NA	4.021
ZFHX3	ENST00000641206	chr16_73684961_A_C	1	NA	NA	intron_variant	intron_variant	YES	NC_NA	NC_NA	2.944
NA	NA	chr15_23347838_G_A	1	NA	NA	intergenic_variant	intergenic_variant	NO	NC_NA	NC_NA	9.256
NA	NA	chr21_13176415_G_A	1	NA	NA	intergenic_variant	intergenic_variant	NO	NC_NA	NC_NA	0.946
NA	NA	chr2_14511474_C_A	1	NA	NA	intergenic_variant	intergenic_variant	NO	NC_NA	NC_NA	0.625
NA	NA	chr14_38404688_G_A	1	NA	NA	intergenic_variant	intergenic_variant	NO	NC_NA	NC_NA	0.917
LINC00613	ENST00000504365	chr4_135886457_G_A	1	NA	NA	intron_variant	intron_variant&non_coding_transcript_variant	YES	NC_NA	NC_NA	2.721
EIF3E	ENST00000522088	chr8_108397830_A_C	1	NA	NA	intron_variant	intron_variant&non_coding_transcript_variant	NO	NC_NA	NC_NA	1.581
NA	NA	chr10_81449394_A_T	1	NA	NA	intergenic_variant	intergenic_variant	NO	NC_NA	NC_NA	5.711
NA	NA	chr4_190108003_C_T	1	NA	NA	intergenic_variant	intergenic_variant	NO	NC_NA	NC_NA	8.205
FRG1FP	ENST00000635667	chr22_10954356_G_C	1	NA	NA	intron_variant	intron_variant&non_coding_transcript_variant	YES	NC_NA	NC_NA	1.852
NA	NA	chr9_8245483_A_T	1	NA	NA	intergenic_variant	intergenic_variant	NO	NC_NA	NC_NA	2.329
BEX5	ENST00000543160	chrX_102149956_T_C	1	NA	NA	downstream_gene_variant	downstream_gene_variant	YES	NC_NA	NC_NA	6.308
SRGAP2C	ENST00000367123	chr1_121193089_G_A	1	NA	NA	intron_variant	intron_variant	YES	NC_NA	NC_NA	0.203
NA	NA	chr13_111945195_C_A	1	NA	NA	intergenic_variant	intergenic_variant	NO	NC_NA	NC_NA	1.013
NA	NA	chr5_32820511_C_G	1	NA	NA	intergenic_variant	intergenic_variant	NO	NC_NA	NC_NA	0.443
CDH4	ENST00000614565	chr20_61534408_G_C	1	NA	NA	intron_variant	intron_variant	YES	NC_NA	NC_NA	0.776
ESRRG	ENST00000366940	chr1_217118305_C_A	1	NA	NA	intron_variant	intron_variant	NO	NC_NA	NC_NA	0.567
NA	NA	chr10_101278086_A_T	1	NA	NA	intergenic_variant	intergenic_variant	NO	NC_NA	NC_NA	3.996
NA	NA	chr20_38739701_G_T	1	NA	NA	intergenic_variant	intergenic_variant	NO	NC_NA	NC_NA	8.515
NA	NA	chrX_4969236_A_T	1	NA	NA	intergenic_variant	intergenic_variant	NO	NC_NA	NC_NA	1.215
NA	NA	chr5_1702453_G_A	1	NA	NA	intergenic_variant	intergenic_variant	NO	NC_NA	NC_NA	4.969
AP000439.1	ENST00000544004	chr11_69441099_G_C	1	NA	NA	intron_variant	intron_variant&non_coding_transcript_variant	YES	NC_NA	NC_NA	3.012
DEFB112	ENST00000651554	chr6_50052380_C_G	1	NA	NA	upstream_gene_variant	upstream_gene_variant	YES	NC_NA	NC_NA	0.603
FAM72D	ENST00000400889	chr1_145103071_A_G	1	99	p.Arg99Gly	missense_variant	missense_variant	YES	CDS	FAM72D	19.24
SMARCA1	ENST00000371121	chrX_129501619_A_G	1	NA	NA	intron_variant	intron_variant	YES	NC_NA	NC_NA	1.736
NA	NA	chr6_128616352_G_T	1	NA	NA	intergenic_variant	intergenic_variant	NO	NC_NA	NC_NA	1.066
SFTA3	ENST00000518529	chr14_36485517_C_T	1	NA	NA	intron_variant	intron_variant	YES	NC_NA	NC_NA	20.2
MIER1	ENST00000401041	chr1_66978196_C_A	1	NA	NA	intron_variant	intron_variant	YES	NC_NA	NC_NA	1.924
FGF12	ENST00000418610	chr3_192546486_C_A	1	NA	NA	intron_variant	intron_variant	NO	NC_NA	NC_NA	0.005
NA	NA	chr18_35783828_G_A	1	NA	NA	intergenic_variant	intergenic_variant	NO	NC_NA	NC_NA	1.13
NA	NA	chr9_62652451_A_C	1	NA	NA	intergenic_variant	intergenic_variant	NO	NC_NA	NC_NA	4.912
PRANCR	ENST00000549419	chr12_70084235_G_C	1	NA	NA	intron_variant	intron_variant&non_coding_transcript_variant	NO	NC_NA	NC_NA	2.428
IGKV1D-43	ENST00000468879	chr2_90210942_T_A	1	NA	NA	downstream_gene_variant	downstream_gene_variant	YES	NC_NA	NC_NA	0.078
AL445584.2	ENST00000614030	chr9_42267301_T_A	1	NA	NA	intron_variant	intron_variant&non_coding_transcript_variant	YES	NC_NA	NC_NA	11.97
NA	NA	chr11_121943324_G_T	1	NA	NA	intergenic_variant	intergenic_variant	NO	NC_NA	NC_NA	1.046
PRELID2P1	ENST00000552837	chr12_68953586_G_A	1	NA	NA	downstream_gene_variant	downstream_gene_variant	YES	NC_NA	NC_NA	2.074
IGKC	ENST00000390237	chr2_88861869_G_C	1	NA	NA	upstream_gene_variant	upstream_gene_variant	YES	NC_NA	NC_NA	4.246
PUS10	ENST00000316752	chr2_60957021_T_A	1	NA	NA	intron_variant	intron_variant	YES	NC_NA	NC_NA	12.93
NA	NA	chr5_26340291_G_C	1	NA	NA	intergenic_variant	intergenic_variant	NO	NC_NA	NC_NA	0.464
MPHOSPH10	ENST00000244230	chr2_71145778_T_C	1	NA	NA	intron_variant	intron_variant	YES	NC_NA	NC_NA	3.175
NA	NA	chr4_136729379_C_T	1	NA	NA	intergenic_variant	intergenic_variant	NO	NC_NA	NC_NA	4.725
NA	NA	chr7_54861069_G_C	1	NA	NA	intergenic_variant	intergenic_variant	NO	CTCF_SITES	CTCF|chr7:54861000-54861600	4.437
AC105052.5	ENST00000664535	chr7_102748661_G_C	1	NA	NA	non_coding_transcript_exon_variant	non_coding_transcript_exon_variant	YES	DISTAL_PROMOTERS;LINCRNAS	FAM185A_ENSG00000222011;AC105052.5_ENSG00000286830	6.909
CEP70	ENST00000264982	chr3_138592755_T_G	1	NA	NA	intron_variant	intron_variant	YES	NC_NA	NC_NA	6.274
AC027688.2	ENST00000569009	chr16_51049824_T_A	1	NA	NA	downstream_gene_variant	downstream_gene_variant	YES	CTCF_SITES	CTCF|chr16:51049600-51050000	1.24
LINC02296	ENST00000557070	chr14_87516958_G_A	1	NA	NA	intron_variant	intron_variant&non_coding_transcript_variant	YES	NC_NA	NC_NA	0.882
ABBA01006766.1	ENST00000580930	chr17_22053340_G_A	1	NA	NA	downstream_gene_variant	downstream_gene_variant	YES	NC_NA	NC_NA	6.37
AC005323.1	ENST00000581947	chr17_10613171_A_G	1	NA	NA	intron_variant	intron_variant&non_coding_transcript_variant	YES	NC_NA	NC_NA	0.477
CDK2AP2P3	ENST00000422476	chr9_63771624_T_G	1	NA	NA	downstream_gene_variant	downstream_gene_variant	YES	NC_NA	NC_NA	1.74
MAGI2	ENST00000354212	chr7_78138625_T_A	1	NA	NA	intron_variant	intron_variant	YES	NC_NA	NC_NA	1.506
SLC8A3	ENST00000381269	chr14_70148914_T_G	1	NA	NA	intron_variant	intron_variant	YES	NC_NA	NC_NA	4.325
NA	NA	chr17_8668695_G_T	1	NA	NA	intergenic_variant	intergenic_variant	NO	ENHANCERS	enhancer|chr17:8668600-8668800	2.437
MGC27382	ENST00000436742	chr1_78239328_T_G	1	NA	NA	intron_variant	intron_variant&non_coding_transcript_variant	YES	NC_NA	NC_NA	1.678
LINC01410	ENST00000424345	chr9_62811344_C_T	1	NA	NA	non_coding_transcript_exon_variant	non_coding_transcript_exon_variant	YES	LINCRNAS	LINC01410_ENSG00000238113	6.298
BAGE2	ENST00000496773	chr21_10491219_G_A	1	NA	NA	intron_variant	intron_variant&non_coding_transcript_variant	YES	NC_NA	NC_NA	0.572
NA	NA	chr3_105259636_C_T	1	NA	NA	intergenic_variant	intergenic_variant	NO	NC_NA	NC_NA	1.903
NA	NA	chr4_49288365_C_A	1	NA	NA	intergenic_variant	intergenic_variant	NO	CTCF_SITES	CTCF|chr4:49287800-49288400	6.872
FGF4	ENST00000168712	chr11_69777476_C_T	1	NA	NA	upstream_gene_variant	upstream_gene_variant	YES	NC_NA	NC_NA	1.009
PPIAL4G	ENST00000419275	chr1_148478748_G_T	1	NA	NA	downstream_gene_variant	downstream_gene_variant	YES	NC_NA	NC_NA	1.709
NA	NA	chr20_30837937_A_G	1	NA	NA	intergenic_variant	intergenic_variant	NO	NC_NA	NC_NA	7.993
FRG1EP	ENST00000634469	chr20_29498664_C_A	1	NA	NA	upstream_gene_variant	upstream_gene_variant	YES	NC_NA	NC_NA	7.639
BAALC-AS1	ENST00000499522	chr8_103247146_C_T	1	NA	NA	intron_variant	intron_variant&non_coding_transcript_variant	NO	OPEN_CHROMATIN	openChromatin|chr8:103247014-103247288	0.924
FAM230E	ENST00000342888	chr22_18748835_A_G	1	NA	NA	intron_variant	intron_variant&non_coding_transcript_variant	YES	NC_NA	NC_NA	0.502
NA	NA	chr12_59263950_C_G	1	NA	NA	intergenic_variant	intergenic_variant	NO	NC_NA	NC_NA	0.565
NBDY	ENST00000374922	chrX_56780759_C_T	1	NA	NA	intron_variant	intron_variant	YES	CTCF_SITES	CTCF|chrX:56780600-56781000	3.685
NA	NA	chr5_4048510_A_T	1	NA	NA	intergenic_variant	intergenic_variant	NO	NC_NA	NC_NA	3.022
PRPF38AP2	ENST00000438179	chr10_17577348_G_A	1	NA	NA	upstream_gene_variant	upstream_gene_variant	YES	NC_NA	NC_NA	6.481
SYS1-DBNDD2	ENST00000458187	chr20_45390153_C_G	1	NA	NA	intron_variant	intron_variant&NMD_transcript_variant	YES	NC_NA	NC_NA	1.928
COG5	ENST00000297135	chr7_107418628_T_A	1	NA	NA	intron_variant	intron_variant	YES	NC_NA	NC_NA	0.113
MAP2K5	ENST00000178640	chr15_67716006_G_C	1	NA	NA	intron_variant	intron_variant	YES	NC_NA	NC_NA	0.912
ILRUN	ENST00000374023	chr6_34635633_G_T	1	NA	NA	intron_variant	intron_variant	YES	NC_NA	NC_NA	1.302
NA	NA	chr8_71757941_C_G	1	NA	NA	intergenic_variant	intergenic_variant	NO	NC_NA	NC_NA	0.129
NA	NA	chr10_83304192_C_A	1	NA	NA	intergenic_variant	intergenic_variant	NO	NC_NA	NC_NA	0.811
CCDC26	ENST00000643616	chr8_128662126_G_C	1	NA	NA	intron_variant	intron_variant&non_coding_transcript_variant	YES	NC_NA	NC_NA	5.093
SNORA70	ENST00000516390	chr21_9903034_G_A	1	NA	NA	upstream_gene_variant	upstream_gene_variant	YES	NC_NA	NC_NA	1.905
NA	NA	chr5_40112237_T_C	1	NA	NA	intergenic_variant	intergenic_variant	NO	NC_NA	NC_NA	0.504
CDH18	ENST00000507632	chr5_20488569_G_A	1	NA	NA	intron_variant	intron_variant&non_coding_transcript_variant	NO	NC_NA	NC_NA	1.111
NA	NA	chr5_50295095_C_G	1	NA	NA	intergenic_variant	intergenic_variant	NO	NC_NA	NC_NA	0.774
AC078889.1	ENST00000536412	chr12_66256577_C_T	1	NA	NA	intron_variant	intron_variant&non_coding_transcript_variant	YES	NC_NA	NC_NA	5.664
NA	NA	chr9_40813545_T_C	1	NA	NA	intergenic_variant	intergenic_variant	NO	NC_NA	NC_NA	0.567
SMURF1	ENST00000361125	chr7_99113914_T_A	1	NA	NA	intron_variant	intron_variant	YES	NC_NA	NC_NA	7.247
LINC02763	ENST00000665326	chr11_112481122_A_C	1	NA	NA	intron_variant	intron_variant&non_coding_transcript_variant	YES	NC_NA	NC_NA	1.36
NA	NA	chr21_5222520_T_C	1	NA	NA	intergenic_variant	intergenic_variant	NO	NC_NA	NC_NA	10.67
CROCCP2	ENST00000412962	chr1_16654675_G_A	1	NA	NA	intron_variant	intron_variant&non_coding_transcript_variant	YES	TFBS	TFBS|chr1:16654458-16654712	2.922
CDK17	ENST00000261211	chr12_96323268_T_A	1	NA	NA	intron_variant	intron_variant	YES	NC_NA	NC_NA	3.544
DIAPH3	ENST00000400324	chr13_60125421_G_T	1	NA	NA	intron_variant	intron_variant	YES	NC_NA	NC_NA	0.344
AL354810.1	ENST00000618134	chr13_63050635_C_T	1	NA	NA	intron_variant	intron_variant&non_coding_transcript_variant	YES	NC_NA	NC_NA	0.397
WASHC2C	ENST00000623400	chr10_45761460_T_A	1	NA	NA	intron_variant	intron_variant	YES	NC_NA	NC_NA	2.947
BAGE2	ENST00000470054	chr21_10448603_G_T	1	NA	NA	intron_variant	intron_variant&non_coding_transcript_variant	NO	NC_NA	NC_NA	1.895
NA	NA	chr6_32479095_C_G	1	NA	NA	intergenic_variant	intergenic_variant	NO	NC_NA	NC_NA	1.657
NA	NA	chr3_158880488_G_A	1	NA	NA	intergenic_variant	intergenic_variant	NO	NC_NA	NC_NA	2.541
ADK	ENST00000539909	chr10_74271195_G_A	1	NA	NA	intron_variant	intron_variant	YES	NC_NA	NC_NA	8.049
CDH7	ENST00000397968	chr18_65748725_C_A	1	NA	NA	upstream_gene_variant	upstream_gene_variant	YES	NC_NA	NC_NA	1.944
LINC02474	ENST00000441160	chr1_221970936_C_T	1	NA	NA	intron_variant	intron_variant&non_coding_transcript_variant	YES	NC_NA	NC_NA	0.603
HNRNPKP3	ENST00000511537	chr11_43268190_G_A	1	NA	NA	intron_variant	intron_variant&non_coding_transcript_variant	YES	NC_NA	NC_NA	11.44
LINC02397	ENST00000504409	chr12_92468009_C_T	1	NA	NA	intron_variant	intron_variant&non_coding_transcript_variant	YES	NC_NA	NC_NA	4.434
NOX4	ENST00000263317	chr11_89379551_C_T	1	NA	NA	intron_variant	intron_variant	YES	NC_NA	NC_NA	0.279
GUSBP2	ENST00000479900	chr6_26933893_C_T	1	NA	NA	intron_variant	intron_variant&non_coding_transcript_variant	NO	NC_NA	NC_NA	0.253
NA	NA	chr22_11034761_G_A	1	NA	NA	intergenic_variant	intergenic_variant	NO	NC_NA	NC_NA	10.33
TSC1	ENST00000298552	chr9_132906548_C_A	1	NA	NA	intron_variant	intron_variant	YES	NC_NA	NC_NA	0.349
NA	NA	chr21_9923543_T_A	1	NA	NA	intergenic_variant	intergenic_variant	NO	NC_NA	NC_NA	4.514
NA	NA	chr1_242990493_T_C	1	NA	NA	intergenic_variant	intergenic_variant	NO	NC_NA	NC_NA	2.91
NA	NA	chr2_226348929_C_G	1	NA	NA	intergenic_variant	intergenic_variant	NO	NC_NA	NC_NA	2.035
ENPP7P12	ENST00000526818	chr8_12206251_G_A	1	NA	NA	non_coding_transcript_exon_variant	non_coding_transcript_exon_variant	YES	NC_NA	NC_NA	1.041
NA	NA	chr7_56913267_A_T	1	NA	NA	intergenic_variant	intergenic_variant	NO	NC_NA	NC_NA	2.269
AC138915.3	ENST00000565549	chr16_32452244_T_G	1	NA	NA	downstream_gene_variant	downstream_gene_variant	YES	NC_NA	NC_NA	16.76
NA	NA	chr10_124161063_A_T	1	NA	NA	intergenic_variant	intergenic_variant	NO	NC_NA	NC_NA	0.533
NA	NA	chr20_32259584_T_C	1	NA	NA	intergenic_variant	intergenic_variant	NO	NC_NA	NC_NA	3.716
NA	NA	chr1_149136777_A_G	1	NA	NA	intergenic_variant	intergenic_variant	NO	NC_NA	NC_NA	0.456
NA	NA	chr20_30839221_A_T	1	NA	NA	intergenic_variant	intergenic_variant	NO	NC_NA	NC_NA	8.222
AC006972.1	ENST00000648393	chr7_76879265_G_A	1	NA	NA	intron_variant	intron_variant&non_coding_transcript_variant	YES	NC_NA	NC_NA	0.019
IL1RAPL1	ENST00000378993	chrX_29273832_A_G	1	NA	NA	intron_variant	intron_variant	YES	NC_NA	NC_NA	2.682
NA	NA	chr2_190875022_T_A	1	NA	NA	intergenic_variant	intergenic_variant	NO	NC_NA	NC_NA	6.037
AC092017.3	ENST00000638931	chr1_211196127_T_G	1	NA	NA	intron_variant	intron_variant&non_coding_transcript_variant	YES	NC_NA	NC_NA	2.827
NA	NA	chr9_66801675_A_G	1	NA	NA	intergenic_variant	intergenic_variant	NO	NC_NA	NC_NA	2.485
ARHGAP22	ENST00000417912	chr10_48554634_A_C	1	NA	NA	intron_variant	intron_variant	YES	NC_NA	NC_NA	2.044
TP73	ENST00000378295	chr1_3660155_C_G	1	NA	NA	intron_variant	intron_variant	YES	NC_NA	NC_NA	4.529
NA	NA	chr1_236336738_A_C	1	NA	NA	intergenic_variant	intergenic_variant	NO	NC_NA	NC_NA	4.234
MED20	ENST00000265350	chr6_41913430_G_C	1	NA	NA	intron_variant	intron_variant	YES	NC_NA	NC_NA	2.294
ADAM22	ENST00000265727	chr7_88110177_G_C	1	NA	NA	intron_variant	intron_variant	YES	NC_NA	NC_NA	3.21
LINC02718	ENST00000668107	chr11_23157406_G_A	1	NA	NA	intron_variant	intron_variant&non_coding_transcript_variant	YES	NC_NA	NC_NA	0.449
ILRUN	ENST00000374023	chr6_34665290_T_A	1	NA	NA	intron_variant	intron_variant	YES	NC_NA	NC_NA	0.906
VAPB	ENST00000475243	chr20_58415081_G_A	1	NA	NA	intron_variant	intron_variant	YES	NC_NA	NC_NA	2.26
FRG1JP	ENST00000376334	chr9_63842617_A_C	1	NA	NA	intron_variant	intron_variant&non_coding_transcript_variant	YES	NC_NA	NC_NA	8.866
OR5AN1	ENST00000641850	chr11_59374695_A_T	1	NA	NA	downstream_gene_variant	downstream_gene_variant	YES	NC_NA	NC_NA	4.259
AC138776.1	ENST00000657566	chr22_11829055_G_T	1	NA	NA	intron_variant	intron_variant&non_coding_transcript_variant	YES	NC_NA	NC_NA	5.616
NA	NA	chr20_38596879_T_C	1	NA	NA	intergenic_variant	intergenic_variant	NO	NC_NA	NC_NA	1.833
ERC1	ENST00000360905	chr12_1348825_C_T	1	NA	NA	intron_variant	intron_variant	YES	NC_NA	NC_NA	2.38
ZNF717	ENST00000491507	chr3_75711508_A_C	1	NA	NA	intron_variant	intron_variant&non_coding_transcript_variant	NO	NC_NA	NC_NA	6.008
NA	NA	chr15_23666313_G_T	1	NA	NA	intergenic_variant	intergenic_variant	NO	NC_NA	NC_NA	1.965
SLC9A9	ENST00000316549	chr3_143310528_C_A	1	NA	NA	intron_variant	intron_variant	YES	NC_NA	NC_NA	0.149
FRG1GP	ENST00000634617	chr22_12605120_A_G	1	NA	NA	intron_variant	intron_variant&non_coding_transcript_variant	YES	NC_NA	NC_NA	8.63
DTNA	ENST00000598334	chr18_34726368_C_G	1	NA	NA	intron_variant	intron_variant	YES	NC_NA	NC_NA	2.185
AC020687.1	ENST00000665121	chr15_87526173_A_C	1	NA	NA	intron_variant	intron_variant&non_coding_transcript_variant	YES	NC_NA	NC_NA	0.485
CTTN	ENST00000376561	chr11_70400799_C_G	1	NA	NA	intron_variant	intron_variant	YES	NC_NA	NC_NA	4.612
NA	NA	chr1_50992021_T_C	1	NA	NA	intergenic_variant	intergenic_variant	NO	NC_NA	NC_NA	0.529
MYOCD	ENST00000425538	chr17_12718386_G_A	1	NA	NA	intron_variant	intron_variant	YES	ENHANCERS	enhancer|chr17:12717600-12718600	2.202
NA	NA	chr10_65558276_G_A	1	NA	NA	intergenic_variant	intergenic_variant	NO	NC_NA	NC_NA	3.839
NCOA3	ENST00000371998	chr20_47656143_G_T	1	NA	NA	3_prime_UTR_variant	3_prime_UTR_variant	YES	3_PRIME_UTRS	NCOA3_ENSG00000124151	18.27
CNTN5	ENST00000524871	chr11_99392664_C_G	1	NA	NA	intron_variant	intron_variant	YES	NC_NA	NC_NA	2.425
IPO11	ENST00000409296	chr5_62470816_C_T	1	NA	NA	intron_variant	intron_variant	YES	NC_NA	NC_NA	0.379
TTC7A	ENST00000394850	chr2_46944367_A_T	1	NA	NA	intron_variant	intron_variant	YES	NC_NA	NC_NA	1.141
AC004987.2	ENST00000413879	chr7_39867002_T_C	1	NA	NA	intron_variant	intron_variant&non_coding_transcript_variant	YES	NC_NA	NC_NA	0.109
NA	NA	chr3_74722226_A_C	1	NA	NA	intergenic_variant	intergenic_variant	NO	NC_NA	NC_NA	3.173
NA	NA	chr1_40882480_T_G	1	NA	NA	intergenic_variant	intergenic_variant	NO	NC_NA	NC_NA	1.489
AL590385.2	ENST00000537821	chr1_161570483_A_G	1	NA	NA	intron_variant	intron_variant&non_coding_transcript_variant	YES	NC_NA	NC_NA	8.629
MAL2	ENST00000614891	chr8_119207526_G_C	1	NA	NA	upstream_gene_variant	upstream_gene_variant	YES	DISTAL_PROMOTERS	MAL2_ENSG00000147676	3.322
GRAMD4P3	ENST00000621665	chr14_19372024_C_T	1	NA	NA	non_coding_transcript_exon_variant	non_coding_transcript_exon_variant	YES	NC_NA	NC_NA	8.653
NA	NA	chr3_88887581_G_C	1	NA	NA	intergenic_variant	intergenic_variant	NO	NC_NA	NC_NA	0.82
ZC3H3	ENST00000262577	chr8_143524271_G_C	1	NA	NA	intron_variant	intron_variant	YES	CTCF_SITES	CTCF|chr8:143524200-143524400	2.749
POM121L9P	ENST00000414583	chr22_24258887_T_C	1	NA	NA	intron_variant	intron_variant&non_coding_transcript_variant	YES	CTCF_SITES	CTCF|chr22:24258800-24260200	11.25
PACRG	ENST00000337019	chr6_163068496_A_T	1	NA	NA	intron_variant	intron_variant	YES	NC_NA	NC_NA	2.883
NA	NA	chr12_74487331_G_A	1	NA	NA	intergenic_variant	intergenic_variant	NO	NC_NA	NC_NA	0.537
PRDM6	ENST00000407847	chr5_123153200_C_A	1	NA	NA	intron_variant	intron_variant	YES	NC_NA	NC_NA	3.34
AC138409.2	ENST00000514048	chr5_34186315_A_G	1	NA	NA	intron_variant	intron_variant&non_coding_transcript_variant	YES	NC_NA	NC_NA	5.56
NA	NA	chr20_29065989_G_T	1	NA	NA	intergenic_variant	intergenic_variant	NO	NC_NA	NC_NA	8.242
LINC01606	ENST00000669200	chr8_57210797_T_G	1	NA	NA	intron_variant	intron_variant&non_coding_transcript_variant	YES	NC_NA	NC_NA	9.353
AF186190.1	ENST00000517470	chr8_133393423_C_T	1	NA	NA	upstream_gene_variant	upstream_gene_variant	YES	NC_NA	NC_NA	4.38
NA	NA	chr11_77488993_G_C	1	NA	NA	intergenic_variant	intergenic_variant	NO	NC_NA	NC_NA	8.909
NA	NA	chr2_87839196_A_T	1	NA	NA	intergenic_variant	intergenic_variant	NO	NC_NA	NC_NA	9.373
NA	NA	chr5_114015078_C_T	1	NA	NA	intergenic_variant	intergenic_variant	NO	NC_NA	NC_NA	0.257
SLC14A2	ENST00000255226	chr18_45653206_A_C	1	NA	NA	intron_variant	intron_variant	YES	NC_NA	NC_NA	0.184
NA	NA	chr8_64989276_T_G	1	NA	NA	intergenic_variant	intergenic_variant	NO	OPEN_CHROMATIN	openChromatin|chr8:64989092-64989408	19.19
MYO16	ENST00000457511	chr13_108708998_A_C	1	NA	NA	intron_variant	intron_variant	YES	NC_NA	NC_NA	1.599
AC079801.1	ENST00000623753	chr21_5236420_A_G	1	NA	NA	intron_variant	intron_variant&non_coding_transcript_variant	YES	NC_NA	NC_NA	6.593
RPL23AP49	ENST00000638439	chr3_75634590_T_C	1	NA	NA	intron_variant	intron_variant&non_coding_transcript_variant	YES	NC_NA	NC_NA	5.859
AC004130.2	ENST00000605357	chr7_20325810_G_A	1	NA	NA	downstream_gene_variant	downstream_gene_variant	YES	NC_NA	NC_NA	0.661
AC060765.2	ENST00000659043	chr8_82031119_A_T	1	NA	NA	upstream_gene_variant	upstream_gene_variant	NO	NC_NA	NC_NA	1.587
NA	NA	chr7_44994211_C_A	1	NA	NA	intergenic_variant	intergenic_variant	NO	NC_NA	NC_NA	0.308
NA	NA	chr13_86893620_C_A	1	NA	NA	intergenic_variant	intergenic_variant	NO	NC_NA	NC_NA	0.359
NA	NA	chr8_67874001_C_A	1	NA	NA	intergenic_variant	intergenic_variant	NO	NC_NA	NC_NA	0.803
RABEP1	ENST00000537505	chr17_5314231_A_T	1	NA	NA	intron_variant	intron_variant	YES	TFBS	TFBS|chr17:5313885-5314262	1.314
FAM222A-AS1	ENST00000541723	chr12_109775302_T_G	1	NA	NA	upstream_gene_variant	upstream_gene_variant	YES	CTCF_SITES;TFBS	CTCF|chr12:109775000-109776200;TFBS|chr12:109775239-109775630	3.994
ARHGEF38	ENST00000420470	chr4_105591613_T_G	1	NA	NA	intron_variant	intron_variant	YES	NC_NA	NC_NA	5.598
ALG9-IT1	ENST00000531305	chr11_111827569_T_C	1	NA	NA	intron_variant	intron_variant&non_coding_transcript_variant	YES	NC_NA	NC_NA	8.089
UBE2D2	ENST00000398733	chr5_139587708_T_G	1	NA	NA	intron_variant	intron_variant	YES	NC_NA	NC_NA	3.388
ATP9A	ENST00000338821	chr20_51630579_G_A	1	NA	NA	intron_variant	intron_variant	YES	NC_NA	NC_NA	0.732
AC133919.1	ENST00000562203	chr16_90101730_C_T	1	NA	NA	downstream_gene_variant	downstream_gene_variant	YES	NC_NA	NC_NA	4.022
NA	NA	chr20_30424580_C_A	1	NA	NA	intergenic_variant	intergenic_variant	NO	NC_NA	NC_NA	11.68
ZFAND2B	ENST00000436556	chr2_219191603_T_G	1	NA	NA	upstream_gene_variant	upstream_gene_variant	NO	NC_NA	NC_NA	4.445
APBA2	ENST00000558402	chr15_28968273_G_C	1	NA	NA	intron_variant	intron_variant	YES	NC_NA	NC_NA	1.374
COX6C	ENST00000523016	chr8_99884728_C_T	1	NA	NA	downstream_gene_variant	downstream_gene_variant	YES	ENHANCERS	enhancer|chr8:99884000-99887200	0.97
AC126177.3	ENST00000656276	chr12_107842463_A_T	1	NA	NA	intron_variant	intron_variant&non_coding_transcript_variant	YES	NC_NA	NC_NA	2.692
AL135908.1	ENST00000454135	chr6_50615789_G_A	1	NA	NA	intron_variant	intron_variant&non_coding_transcript_variant	YES	NC_NA	NC_NA	6.627
NA	NA	chr13_66144121_G_C	1	NA	NA	intergenic_variant	intergenic_variant	NO	NC_NA	NC_NA	1.415
RPSAP52	ENST00000489520	chr12_65819428_C_T	1	NA	NA	intron_variant	intron_variant&non_coding_transcript_variant	YES	NC_NA	NC_NA	1.96
C7orf31	ENST00000283905	chr7_25140556_T_C	1	NA	NA	intron_variant	intron_variant	YES	NC_NA	NC_NA	1.771
KDM2B	ENST00000377071	chr12_121484503_G_A	1	NA	NA	intron_variant	intron_variant	YES	NC_NA	NC_NA	0.428
CLK2P1	ENST00000416636	chr7_23586061_G_A	1	NA	NA	non_coding_transcript_exon_variant	non_coding_transcript_exon_variant	YES	NC_NA	NC_NA	1.813
MROH7-TTC4	ENST00000414150	chr1_54686109_T_G	1	NA	NA	intron_variant	intron_variant&NMD_transcript_variant	YES	NC_NA	NC_NA	3.349
RNA5SP528	ENST00000612928	chr20_30815083_C_A	1	NA	NA	downstream_gene_variant	downstream_gene_variant	YES	NC_NA	NC_NA	7.916
DAB1	ENST00000371236	chr1_57144693_C_A	1	NA	NA	intron_variant	intron_variant	YES	NC_NA	NC_NA	1.444
LINC00615	ENST00000546725	chr12_90947835_G_C	1	NA	NA	non_coding_transcript_exon_variant	non_coding_transcript_exon_variant	YES	LINCRNAS	LINC00615_ENSG00000196243	1.328
CCDC200	ENST00000636331	chr17_43232409_C_A	1	NA	NA	upstream_gene_variant	upstream_gene_variant	YES	NC_NA	NC_NA	4.334
SPIDR	ENST00000297423	chr8_47563056_C_T	1	NA	NA	intron_variant	intron_variant	YES	NC_NA	NC_NA	3.102
RIMS2	ENST00000504942	chr8_103975947_C_T	1	NA	NA	intron_variant	intron_variant	YES	NC_NA	NC_NA	2.718
NA	NA	chr7_25302431_G_T	1	NA	NA	intergenic_variant	intergenic_variant	NO	NC_NA	NC_NA	0.637
RNA5SP532	ENST00000638107	chr20_29872118_G_T	1	NA	NA	upstream_gene_variant	upstream_gene_variant	YES	NC_NA	NC_NA	1.883
NA	NA	chr1_73243546_G_A	1	NA	NA	intergenic_variant	intergenic_variant	NO	NC_NA	NC_NA	2.377
REXO1L1P	ENST00000379010	chr8_85652082_G_C	1	NA	NA	downstream_gene_variant	downstream_gene_variant	YES	NC_NA	NC_NA	8.281
CHN1	ENST00000409900	chr2_174847806_T_G	1	NA	NA	intron_variant	intron_variant	YES	NC_NA	NC_NA	20.1
NA	NA	chr7_65849261_A_G	1	NA	NA	intergenic_variant	intergenic_variant	NO	NC_NA	NC_NA	6.262
ENPP2	ENST00000259486	chr8_119592825_C_T	1	NA	NA	intron_variant	intron_variant	YES	NC_NA	NC_NA	0.256
FBXL13	ENST00000313221	chr7_102903946_T_C	1	NA	NA	intron_variant	intron_variant	YES	NC_NA	NC_NA	0.299
CDH18	ENST00000507632	chr5_20116782_G_A	1	NA	NA	intron_variant	intron_variant&non_coding_transcript_variant	NO	NC_NA	NC_NA	4.582
NA	NA	chr9_63825196_A_G	1	NA	NA	intergenic_variant	intergenic_variant	NO	NC_NA	NC_NA	6.77
STK32B	ENST00000282908	chr4_5493450_G_C	1	NA	NA	intron_variant	intron_variant	YES	NC_NA	NC_NA	0.943
AC011287.1	ENST00000411542	chr7_13108836_C_A	1	NA	NA	intron_variant	intron_variant&non_coding_transcript_variant	NO	NC_NA	NC_NA	0.002
CEP126	ENST00000263468	chr11_101990784_T_G	1	NA	NA	intron_variant	intron_variant	YES	NC_NA	NC_NA	1.738
WDPCP	ENST00000467687	chr2_63768878_C_T	1	NA	NA	intron_variant	intron_variant&non_coding_transcript_variant	NO	NC_NA	NC_NA	0.217
NA	NA	chr22_10772492_G_A	1	NA	NA	intergenic_variant	intergenic_variant	NO	NC_NA	NC_NA	14.39
NA	NA	chr19_8787817_A_G	1	NA	NA	intergenic_variant	intergenic_variant	NO	NC_NA	NC_NA	2.89
AP003900.1	ENST00000667012	chr21_10339938_A_G	1	NA	NA	intron_variant	intron_variant&non_coding_transcript_variant	YES	NC_NA	NC_NA	5.438
PLEKHA6	ENST00000272203	chr1_204305101_A_T	1	NA	NA	intron_variant	intron_variant	YES	NC_NA	NC_NA	0.103
NA	NA	chr7_116931706_A_T	1	NA	NA	intergenic_variant	intergenic_variant	NO	NC_NA	NC_NA	0.197
AC036108.1	ENST00000559468	chr15_99014867_G_A	1	NA	NA	intron_variant	intron_variant&non_coding_transcript_variant	YES	NC_NA	NC_NA	0.927
AC005670.2	ENST00000571841	chr17_46974982_A_T	1	NA	NA	intron_variant	intron_variant&NMD_transcript_variant	YES	NC_NA	NC_NA	6.005
NA	NA	chr3_86696336_C_T	1	NA	NA	intergenic_variant	intergenic_variant	NO	NC_NA	NC_NA	2.314
OVCH1-AS1	ENST00000550906	chr12_29401191_T_G	1	NA	NA	intron_variant	intron_variant&non_coding_transcript_variant	NO	NC_NA	NC_NA	2.642
NA	NA	chr21_5223150_G_C	1	NA	NA	intergenic_variant	intergenic_variant	NO	NC_NA	NC_NA	11.22
IRAK2	ENST00000256458	chr3_10217410_T_G	1	NA	NA	intron_variant	intron_variant	YES	NC_NA	NC_NA	1.939
NA	NA	chr9_63786465_G_T	1	NA	NA	intergenic_variant	intergenic_variant	NO	NC_NA	NC_NA	3.387
ZNF431	ENST00000311048	chr19_21181391_G_A	1	NA	NA	intron_variant	intron_variant	YES	NC_NA	NC_NA	0.835
MSC-AS1	ENST00000518916	chr8_72111759_G_A	1	NA	NA	intron_variant	intron_variant&non_coding_transcript_variant	NO	NC_NA	NC_NA	0.422
BAIAP2L1	ENST00000005260	chr7_98309915_C_T	1	NA	NA	intron_variant	intron_variant	YES	NC_NA	NC_NA	0.261
C1orf112	ENST00000498289	chr1_169665761_A_G	1	NA	NA	intron_variant	intron_variant&non_coding_transcript_variant	NO	NC_NA	NC_NA	2.602
NA	NA	chr20_29513888_A_G	1	NA	NA	intergenic_variant	intergenic_variant	NO	NC_NA	NC_NA	10.89
MSANTD2	ENST00000374979	chr11_124798275_T_G	1	NA	NA	intron_variant	intron_variant	YES	NC_NA	NC_NA	7.306
AC092329.2	ENST00000598402	chr19_23203178_C_A	1	NA	NA	upstream_gene_variant	upstream_gene_variant	YES	NC_NA	NC_NA	1.275
AC244205.1	ENST00000624935	chr2_88860936_T_C	1	NA	NA	intron_variant	intron_variant&non_coding_transcript_variant	YES	NC_NA	NC_NA	5.034
SMG1P5	ENST00000529428	chr16_30277322_A_C	1	NA	NA	non_coding_transcript_exon_variant	non_coding_transcript_exon_variant	YES	NC_NA	NC_NA	21
DNAJA2	ENST00000317089	chr16_46959315_C_G	1	293	p.Gln293His	missense_variant	missense_variant	YES	CDS	DNAJA2	18.32
AC090809.1	ENST00000651399	chr8_36472037_G_C	1	NA	NA	intron_variant	intron_variant&non_coding_transcript_variant	YES	NC_NA	NC_NA	0.25
CCDC162P	ENST00000368966	chr6_109211899_A_T	1	NA	NA	intron_variant	intron_variant&non_coding_transcript_variant	YES	NC_NA	NC_NA	2.207
AP001107.3	ENST00000534065	chr11_66312654_G_A	1	NA	NA	upstream_gene_variant	upstream_gene_variant	YES	NC_NA	NC_NA	7.145
LINC01377	ENST00000652864	chr5_3177127_T_G	1	NA	NA	upstream_gene_variant	upstream_gene_variant	YES	NC_NA	NC_NA	3.175
NA	NA	chr8_41480419_T_C	1	NA	NA	intergenic_variant	intergenic_variant	NO	NC_NA	NC_NA	1.392
SPDYE5	ENST00000625065	chr7_75491702_A_T	1	NA	NA	upstream_gene_variant	upstream_gene_variant	YES	DISTAL_PROMOTERS	SPDYE5_ENSG00000170092	2.051
AC118282.2	ENST00000508739	chr4_49213002_G_A	1	NA	NA	upstream_gene_variant	upstream_gene_variant	YES	NC_NA	NC_NA	10.71
AC092810.3	ENST00000654974	chr1_209263806_A_T	1	NA	NA	intron_variant	intron_variant&non_coding_transcript_variant	YES	NC_NA	NC_NA	3.832
LAMA2	ENST00000421865	chr6_129434043_G_C	1	NA	NA	intron_variant	intron_variant	YES	NC_NA	NC_NA	0.114
NA	NA	chr9_20251280_A_C	1	NA	NA	intergenic_variant	intergenic_variant	NO	NC_NA	NC_NA	0.054
GOLGA6L9	ENST00000618348	chr15_82440270_G_A	1	NA	NA	downstream_gene_variant	downstream_gene_variant	YES	CTCF_SITES	CTCF|chr15:82439800-82441000	1.624
NA	NA	chr22_10754206_C_T	1	NA	NA	intergenic_variant	intergenic_variant	NO	NC_NA	NC_NA	3.483
VTCN1	ENST00000369458	chr1_117171009_A_C	1	NA	NA	intron_variant	intron_variant	YES	NC_NA	NC_NA	0.376
WWTR1	ENST00000360632	chr3_149656816_A_C	1	NA	NA	intron_variant	intron_variant	YES	NC_NA	NC_NA	4.704
NA	NA	chr22_11288841_G_T	1	NA	NA	intergenic_variant	intergenic_variant	NO	NC_NA	NC_NA	4.639
CLEC12A	ENST00000355690	chr12_9953892_G_A	1	NA	NA	intron_variant	intron_variant	YES	NC_NA	NC_NA	1.945
NA	NA	chr13_44043343_T_G	1	NA	NA	intergenic_variant	intergenic_variant	NO	NC_NA	NC_NA	5.894
NA	NA	chr17_21756801_C_A	1	NA	NA	intergenic_variant	intergenic_variant	NO	NC_NA	NC_NA	5.976
AP003464.1	ENST00000671134	chr11_81323092_G_A	1	NA	NA	intron_variant	intron_variant&non_coding_transcript_variant	YES	NC_NA	NC_NA	7.557
DNM3	ENST00000355305	chr1_172371202_C_A	1	NA	NA	intron_variant	intron_variant	YES	NC_NA	NC_NA	1.889
WDFY1	ENST00000233055	chr2_223940316_C_G	1	NA	NA	intron_variant	intron_variant	YES	NC_NA	NC_NA	2.254
NA	NA	chr10_38923900_A_G	1	NA	NA	intergenic_variant	intergenic_variant	NO	NC_NA	NC_NA	4.268
AL137100.3	ENST00000653538	chr14_57046213_C_A	1	NA	NA	intron_variant	intron_variant&non_coding_transcript_variant	YES	NC_NA	NC_NA	17.65
POTEM	ENST00000547889	chr14_18963171_G_T	1	NA	NA	upstream_gene_variant	upstream_gene_variant	YES	NC_NA	NC_NA	11.2
NA	NA	chr7_82714213_C_G	1	NA	NA	intergenic_variant	intergenic_variant	NO	NC_NA	NC_NA	2.392
MLIP	ENST00000502396	chr6_54209905_T_C	1	NA	NA	intron_variant	intron_variant	YES	NC_NA	NC_NA	3.792
CCER1	ENST00000358859	chr12_90949796_G_A	1	NA	NA	downstream_gene_variant	downstream_gene_variant	YES	NC_NA	NC_NA	6.227
AC245128.1	ENST00000400864	chr19_54785583_G_A	1	NA	NA	intron_variant	intron_variant&non_coding_transcript_variant	YES	NC_NA	NC_NA	2.622
TADA2A	ENST00000615182	chr17_37461073_C_T	1	NA	NA	intron_variant	intron_variant	YES	NC_NA	NC_NA	2.593
OR8U1	ENST00000302270	chr11_56375836_C_A	1	71	p.Phe71Leu	missense_variant	missense_variant	YES	CDS	OR8U1	9.452
NA	NA	chr11_39390580_A_G	1	NA	NA	intergenic_variant	intergenic_variant	NO	NC_NA	NC_NA	4.006
NA	NA	chr5_34489250_C_T	1	NA	NA	intergenic_variant	intergenic_variant	NO	NC_NA	NC_NA	4.63
NA	NA	chr16_21561685_T_C	1	NA	NA	intergenic_variant	intergenic_variant	NO	NC_NA	NC_NA	5.926
STARD6	ENST00000581310	chr18_54331723_G_A	1	NA	NA	intron_variant	intron_variant	YES	NONCANONICAL_SPLICE;CTCF_SITES	STARD6_ENSG00000174448;CTCF|chr18:54331000-54331800	6.642
LRIG3	ENST00000320743	chr12_58912640_C_G	1	NA	NA	intron_variant	intron_variant	YES	NC_NA	NC_NA	4.289
TRHDE	ENST00000261180	chr12_72540264_C_G	1	NA	NA	intron_variant	intron_variant	YES	NC_NA	NC_NA	8.815
NECAB1	ENST00000417640	chr8_90940155_G_A	1	NA	NA	intron_variant	intron_variant	YES	NC_NA	NC_NA	3.735
MYT1	ENST00000644172	chr20_64117042_G_A	1	NA	NA	intron_variant	intron_variant	NO	NC_NA	NC_NA	3.269
DLG2	ENST00000376104	chr11_85134588_T_A	1	NA	NA	intron_variant	intron_variant	YES	NC_NA	NC_NA	0.298
NA	NA	chr6_98704945_G_C	1	NA	NA	intergenic_variant	intergenic_variant	NO	NC_NA	NC_NA	1.987
NA	NA	chr21_10367168_G_C	1	NA	NA	intergenic_variant	intergenic_variant	NO	NC_NA	NC_NA	10.18
AP005901.5	ENST00000667754	chr18_15179384_C_T	1	NA	NA	downstream_gene_variant	downstream_gene_variant	YES	NC_NA	NC_NA	1.412
TCEA2	ENST00000343484	chr20_64060885_A_G	1	NA	NA	upstream_gene_variant	upstream_gene_variant	YES	NC_NA	NC_NA	3.926
EPSTI1	ENST00000313640	chr13_42942658_C_T	1	NA	NA	intron_variant	intron_variant	YES	NC_NA	NC_NA	6.439
NA	NA	chr9_12895021_G_A	1	NA	NA	intergenic_variant	intergenic_variant	NO	NC_NA	NC_NA	4.086
AC079801.1	ENST00000623753	chr21_5234882_G_T	1	NA	NA	intron_variant	intron_variant&non_coding_transcript_variant	YES	NC_NA	NC_NA	4.46
PDXDC1	ENST00000396410	chr16_15025391_G_T	1	NA	NA	intron_variant	intron_variant	YES	NC_NA	NC_NA	3.066
FRG1GP	ENST00000634617	chr22_12617607_A_T	1	NA	NA	intron_variant	intron_variant&non_coding_transcript_variant	YES	NC_NA	NC_NA	1.61
NA	NA	chr7_142819639_G_C	1	NA	NA	intergenic_variant	intergenic_variant	NO	NC_NA	NC_NA	0.988
AF274853.1	ENST00000668689	chrX_151327144_T_G	1	NA	NA	intron_variant	intron_variant&non_coding_transcript_variant	YES	NC_NA	NC_NA	7.082
RNA5SP431	ENST00000410312	chr16_79267927_T_G	1	NA	NA	downstream_gene_variant	downstream_gene_variant	YES	NC_NA	NC_NA	1.865
U2	ENST00000615943	chr22_10732158_G_T	1	NA	NA	downstream_gene_variant	downstream_gene_variant	YES	NC_NA	NC_NA	11.4
AC068506.1	ENST00000613388	chr18_34897029_C_T	1	NA	NA	intron_variant	intron_variant&non_coding_transcript_variant	YES	NC_NA	NC_NA	1.508
MATN2	ENST00000254898	chr8_97875649_A_T	1	NA	NA	intron_variant	intron_variant	YES	NC_NA	NC_NA	4.018
NLGN4X	ENST00000381093	chrX_6097255_A_T	1	NA	NA	intron_variant	intron_variant	YES	NC_NA	NC_NA	2.883
FOXP4	ENST00000373060	chr6_41596669_G_A	1	NA	NA	intron_variant	intron_variant	YES	NC_NA	NC_NA	3.313
ACER3	ENST00000532485	chr11_76881254_C_A	1	NA	NA	intron_variant	intron_variant	YES	NC_NA	NC_NA	0.277
LINC02150	ENST00000513157	chr5_16421511_T_C	1	NA	NA	intron_variant	intron_variant&non_coding_transcript_variant	YES	NC_NA	NC_NA	1.834
CASC11	ENST00000502463	chr8_127690286_C_T	1	NA	NA	intron_variant	intron_variant&non_coding_transcript_variant	YES	NC_NA	NC_NA	3.051
NA	NA	chr15_99781331_A_C	1	NA	NA	intergenic_variant	intergenic_variant	NO	ENHANCERS	enhancer|chr15:99780600-99781600	7.532
NA	NA	chr5_93307128_T_C	1	NA	NA	intergenic_variant	intergenic_variant	NO	NC_NA	NC_NA	1.652
NA	NA	chr22_10752921_G_A	1	NA	NA	intergenic_variant	intergenic_variant	NO	NC_NA	NC_NA	12.64
ZPLD1	ENST00000306176	chr3_102440211_G_C	1	NA	NA	intron_variant	intron_variant	YES	NC_NA	NC_NA	0.945
FRG1DP	ENST00000635586	chr20_29093001_C_T	1	NA	NA	intron_variant	intron_variant&non_coding_transcript_variant	YES	NC_NA	NC_NA	8.317
NA	NA	chr21_45955022_A_T	1	NA	NA	intergenic_variant	intergenic_variant	NO	NC_NA	NC_NA	3.561
NA	NA	chr3_6410571_G_C	1	NA	NA	intergenic_variant	intergenic_variant	NO	NC_NA	NC_NA	6.657
BAGE2	ENST00000496773	chr21_10473394_C_A	1	NA	NA	non_coding_transcript_exon_variant	non_coding_transcript_exon_variant	YES	NC_NA	NC_NA	13.01
AC010991.1	ENST00000663710	chr7_9901325_A_C	1	NA	NA	intron_variant	intron_variant&non_coding_transcript_variant	NO	NC_NA	NC_NA	0.742
CNGB3	ENST00000320005	chr8_86732838_G_C	1	NA	NA	intron_variant	intron_variant	YES	NC_NA	NC_NA	3.956
NA	NA	chr18_78673927_G_C	1	NA	NA	intergenic_variant	intergenic_variant	NO	NC_NA	NC_NA	0.137
DUXAP10	ENST00000624585	chr14_19324633_T_A	1	NA	NA	intron_variant	intron_variant&non_coding_transcript_variant	YES	NC_NA	NC_NA	7.763
TYW1B	ENST00000620995	chr7_72647160_G_T	1	NA	NA	intron_variant	intron_variant	YES	NC_NA	NC_NA	15.67
AC124864.1	ENST00000623408	chr21_9577706_G_C	1	NA	NA	downstream_gene_variant	downstream_gene_variant	YES	NC_NA	NC_NA	8.204
ULBP1	ENST00000229708	chr6_149967031_A_G	1	NA	NA	intron_variant	intron_variant	YES	NC_NA	NC_NA	5.683
BAGE2	ENST00000496773	chr21_10473394_C_T	1	NA	NA	non_coding_transcript_exon_variant	non_coding_transcript_exon_variant	YES	NC_NA	NC_NA	13.58
AC022523.1	ENST00000560360	chr15_98135125_G_C	1	NA	NA	intron_variant	intron_variant&non_coding_transcript_variant	YES	NC_NA	NC_NA	0.965
C3orf38	ENST00000485219	chr3_88173278_C_T	1	NA	NA	downstream_gene_variant	downstream_gene_variant	NO	NC_NA	NC_NA	0.633
EZR	ENST00000337147	chr6_158807314_C_A	1	NA	NA	intron_variant	intron_variant	YES	NC_NA	NC_NA	0.765
NA	NA	chr8_137667805_A_T	1	NA	NA	intergenic_variant	intergenic_variant	NO	NC_NA	NC_NA	0.779
NF1P6	ENST00000426025	chr22_15628804_C_A	1	NA	NA	intron_variant	intron_variant&non_coding_transcript_variant	YES	NC_NA	NC_NA	4.689
NOMO1	ENST00000287667	chr16_14893284_T_C	1	NA	NA	intron_variant	intron_variant	YES	NC_NA	NC_NA	1.299
ZNF521	ENST00000361524	chr18_25332347_C_A	1	NA	NA	intron_variant	intron_variant	YES	NC_NA	NC_NA	0.171
NA	NA	chr9_66847803_C_T	1	NA	NA	intergenic_variant	intergenic_variant	NO	NC_NA	NC_NA	1.108
ADCY10P1	ENST00000567255	chr6_41116435_G_T	1	NA	NA	intron_variant	intron_variant&non_coding_transcript_variant	YES	NC_NA	NC_NA	0.212
NA	NA	chr2_231605111_C_A	1	NA	NA	intergenic_variant	intergenic_variant	NO	NC_NA	NC_NA	12.8
NA	NA	chrY_56875480_A_C	1	NA	NA	intergenic_variant	intergenic_variant	NO	NC_NA	NC_NA	12.61
LPP	ENST00000640853	chr3_188572828_G_A	1	NA	NA	intron_variant	intron_variant	YES	NC_NA	NC_NA	4.192
IGKV3-20	ENST00000492167	chr2_89142896_A_C	1	NA	NA	intron_variant	intron_variant	YES	ENHANCERS	enhancer|chr2:89142200-89143401	3.058
NA	NA	chrY_56831798_C_T	1	NA	NA	intergenic_variant	intergenic_variant	NO	NC_NA	NC_NA	2.649
JRKL	ENST00000332349	chr11_96390247_C_G	1	NA	NA	intron_variant	intron_variant	YES	DISTAL_PROMOTERS	CCDC82_ENSG00000149231	9.039
PRDM9	ENST00000635252	chr5_23443493_C_T	1	NA	NA	upstream_gene_variant	upstream_gene_variant	NO	NC_NA	NC_NA	2.362
FRG1JP	ENST00000376334	chr9_63859849_C_T	1	NA	NA	upstream_gene_variant	upstream_gene_variant	YES	CTCF_SITES	CTCF|chr9:63859600-63860000	5.088
NA	NA	chr8_6300192_G_C	1	NA	NA	intergenic_variant	intergenic_variant	NO	NC_NA	NC_NA	2.264
KHDRBS2	ENST00000281156	chr6_62043511_C_T	1	NA	NA	intron_variant	intron_variant	YES	ENHANCERS	enhancer|chr6:62042200-62043800	2.414
CADPS2	ENST00000449022	chr7_122662314_G_C	1	NA	NA	intron_variant	intron_variant	YES	NC_NA	NC_NA	11.15
LINC00535	ENST00000501400	chr8_93412283_C_T	1	NA	NA	intron_variant	intron_variant&non_coding_transcript_variant	YES	NC_NA	NC_NA	1.154
AL845472.1	ENST00000633881	chr9_41269458_G_A	1	NA	NA	downstream_gene_variant	downstream_gene_variant	YES	TFBS	TFBS|chr9:41269103-41269822	7.947
LINC01500	ENST00000648996	chr14_58703444_T_G	1	NA	NA	intron_variant	intron_variant&non_coding_transcript_variant	YES	ENHANCERS	enhancer|chr14:58703000-58704200	0.702
KCNE3	ENST00000310128	chr11_74461855_C_A	1	NA	NA	intron_variant	intron_variant	YES	NC_NA	NC_NA	5.755
AC091946.1	ENST00000522350	chr5_21725933_A_C	1	NA	NA	intron_variant	intron_variant&non_coding_transcript_variant	YES	NC_NA	NC_NA	0.858
TMED8	ENST00000216468	chr14_77372280_G_C	1	NA	NA	intron_variant	intron_variant	YES	NC_NA	NC_NA	6.477
SYBU	ENST00000422135	chr8_109657796_T_A	1	NA	NA	intron_variant	intron_variant	YES	NC_NA	NC_NA	7.19
TRGC2	ENST00000436911	chr7_38239820_A_G	1	NA	NA	3_prime_UTR_variant	3_prime_UTR_variant	YES	NC_NA	NC_NA	0.181
DUX4L50	ENST00000455245	chr9_63821647_C_A	1	NA	NA	upstream_gene_variant	upstream_gene_variant	YES	NC_NA	NC_NA	4.682
MYSM1	ENST00000472487	chr1_58690698_G_T	1	NA	NA	intron_variant	intron_variant	YES	NC_NA	NC_NA	0.694
NA	NA	chr5_100076406_T_G	1	NA	NA	intergenic_variant	intergenic_variant	NO	NC_NA	NC_NA	7.482
RPL23AP49	ENST00000638439	chr3_75667407_C_T	1	NA	NA	intron_variant	intron_variant&non_coding_transcript_variant	YES	NC_NA	NC_NA	2.213
IRAG2	ENST00000354454	chr12_25086727_G_C	1	NA	NA	intron_variant	intron_variant	YES	NC_NA	NC_NA	7.231
NA	NA	chr7_55285450_G_T	1	NA	NA	intergenic_variant	intergenic_variant	NO	NC_NA	NC_NA	1.332
NA	NA	chr12_74569578_G_C	1	NA	NA	intergenic_variant	intergenic_variant	NO	NC_NA	NC_NA	4.394
NBPF26	ENST00000620612	chr1_120840111_C_T	1	NA	NA	intron_variant	intron_variant	YES	NC_NA	NC_NA	1.412
NA	NA	chr5_148693322_C_A	1	NA	NA	intergenic_variant	intergenic_variant	NO	NC_NA	NC_NA	0.23
ENPP7P7	ENST00000611822	chr11_67852200_C_G	1	NA	NA	intron_variant	intron_variant&non_coding_transcript_variant	YES	NC_NA	NC_NA	0.942
NA	NA	chr4_189638093_A_G	1	NA	NA	intergenic_variant	intergenic_variant	NO	NC_NA	NC_NA	4.962
CR381670.2	ENST00000651312	chr21_8765012_G_T	1	NA	NA	intron_variant	intron_variant&non_coding_transcript_variant	YES	NC_NA	NC_NA	6.468
BAGE2	ENST00000470054	chr21_10443146_C_A	1	NA	NA	intron_variant	intron_variant&non_coding_transcript_variant	NO	NC_NA	NC_NA	9.453
INTS4	ENST00000534064	chr11_77935320_G_A	1	NA	NA	intron_variant	intron_variant	YES	NC_NA	NC_NA	8.23
AL590652.1	ENST00000657329	chr6_53768034_T_C	1	NA	NA	intron_variant	intron_variant&non_coding_transcript_variant	YES	NC_NA	NC_NA	0.631
PRKCA	ENST00000413366	chr17_66531269_C_T	1	NA	NA	intron_variant	intron_variant	YES	NC_NA	NC_NA	0.065
ARHGAP42P4	ENST00000549782	chr14_19689951_T_A	1	NA	NA	non_coding_transcript_exon_variant	non_coding_transcript_exon_variant	YES	NC_NA	NC_NA	5.745
AC024940.1	ENST00000641844	chr12_31123511_A_C	1	NA	NA	intron_variant	intron_variant&non_coding_transcript_variant	YES	NC_NA	NC_NA	2.049
LINC01090	ENST00000434418	chr2_188121689_G_T	1	NA	NA	intron_variant	intron_variant&non_coding_transcript_variant	NO	NC_NA	NC_NA	1.343
HADHB	ENST00000317799	chr2_26261212_A_C	1	NA	NA	intron_variant	intron_variant	YES	NC_NA	NC_NA	1.082
BBS9	ENST00000672453	chr7_33664545_T_G	1	NA	NA	intron_variant	intron_variant&non_coding_transcript_variant	NO	NC_NA	NC_NA	9.1
AL591518.1	ENST00000644129	chr6_105756572_G_C	1	NA	NA	intron_variant	intron_variant&non_coding_transcript_variant	NO	NC_NA	NC_NA	1.57
KMT2C	ENST00000262189	chr7_152383259_A_G	1	NA	NA	intron_variant	intron_variant	YES	NC_NA	NC_NA	13.48
SLC4A8	ENST00000453097	chr12_51500622_C_G	1	NA	NA	intron_variant	intron_variant	YES	NC_NA	NC_NA	8.531
AC019330.1	ENST00000440609	chr2_198658135_T_G	1	NA	NA	intron_variant	intron_variant&non_coding_transcript_variant	NO	CTCF_SITES	CTCF|chr2:198657200-198658400	8.064
ZNF777	ENST00000247930	chr7_149452036_C_T	1	NA	NA	intron_variant	intron_variant	YES	NC_NA	NC_NA	0.375
AC023796.1	ENST00000669229	chr12_24766858_C_G	1	NA	NA	intron_variant	intron_variant&non_coding_transcript_variant	YES	NC_NA	NC_NA	0.075
ZDHHC11	ENST00000283441	chr5_792139_C_A	1	NA	NA	downstream_gene_variant	downstream_gene_variant	YES	NC_NA	NC_NA	2.867
NA	NA	chr1_144511367_A_G	1	NA	NA	intergenic_variant	intergenic_variant	NO	NC_NA	NC_NA	6.647
MMD	ENST00000262065	chr17_55394479_C_G	1	191	p.Gly191Ala	missense_variant	missense_variant	YES	CDS	MMD	25.5
NA	NA	chr2_155442943_C_G	1	NA	NA	intergenic_variant	intergenic_variant	NO	TFBS	TFBS|chr2:155442942-155443392	3.375
RAB7A	ENST00000675342	chr3_128753373_A_G	1	NA	NA	intron_variant	intron_variant	YES	NC_NA	NC_NA	1.048
NA	NA	chr12_67618831_C_G	1	NA	NA	intergenic_variant	intergenic_variant	NO	NC_NA	NC_NA	9.284
PTPRT	ENST00000373198	chr20_42580078_C_G	1	NA	NA	intron_variant	intron_variant	YES	NC_NA	NC_NA	0.36
ING3	ENST00000315870	chr7_120951012_A_G	1	NA	NA	intron_variant	intron_variant	YES	NC_NA	NC_NA	21.7
LINC02410	ENST00000553095	chr12_95822256_G_A	1	NA	NA	intron_variant	intron_variant&non_coding_transcript_variant	YES	NC_NA	NC_NA	1.848
PPM1H	ENST00000228705	chr12_62735156_G_T	1	NA	NA	intron_variant	intron_variant	YES	NC_NA	NC_NA	5.058
AC022274.1	ENST00000467082	chr8_75166645_T_C	1	NA	NA	downstream_gene_variant	downstream_gene_variant	YES	NC_NA	NC_NA	6.365
NA	NA	chr22_12212461_T_C	1	NA	NA	intergenic_variant	intergenic_variant	NO	NC_NA	NC_NA	6.345
AL136114.1	ENST00000664407	chr1_177870836_A_G	1	NA	NA	intron_variant	intron_variant&non_coding_transcript_variant	NO	NC_NA	NC_NA	10.46
NA	NA	chr1_145486323_C_T	1	NA	NA	intergenic_variant	intergenic_variant	NO	NC_NA	NC_NA	2.195
MTCO3P12	ENST00000416718	chr1_633457_T_C	1	NA	NA	upstream_gene_variant	upstream_gene_variant	YES	NC_NA	NC_NA	5.419
OSBPL8	ENST00000261183	chr12_76433481_G_C	1	NA	NA	intron_variant	intron_variant	YES	NC_NA	NC_NA	2.52
NA	NA	chr1_16675358_T_A	1	NA	NA	intergenic_variant	intergenic_variant	NO	CTCF_SITES	CTCF|chr1:16675200-16675400	5.683
NA	NA	chr20_29075110_A_C	1	NA	NA	intergenic_variant	intergenic_variant	NO	NC_NA	NC_NA	11.45
EIF3E	ENST00000518634	chr8_108258472_C_A	1	NA	NA	intron_variant	intron_variant&non_coding_transcript_variant	NO	NC_NA	NC_NA	0.264
SGCZ	ENST00000382080	chr8_14474833_A_T	1	NA	NA	intron_variant	intron_variant	YES	NC_NA	NC_NA	0.028
OR11H13P	ENST00000359695	chr14_19181760_A_T	1	NA	NA	downstream_gene_variant	downstream_gene_variant	YES	NC_NA	NC_NA	5.949
ADAMTSL1	ENST00000380548	chr9_18681700_G_A	1	NA	NA	intron_variant	intron_variant	YES	NC_NA	NC_NA	0.691
NA	NA	chr13_84035758_G_A	1	NA	NA	intergenic_variant	intergenic_variant	NO	NC_NA	NC_NA	6.977
NA	NA	chrX_112262804_T_A	1	NA	NA	intergenic_variant	intergenic_variant	NO	NC_NA	NC_NA	3.047
AC017002.3	ENST00000644013	chr2_111455174_G_A	1	NA	NA	intron_variant	intron_variant&non_coding_transcript_variant	YES	NC_NA	NC_NA	0.244
UPF3A	ENST00000375299	chr13_114307816_C_A	1	NA	NA	downstream_gene_variant	downstream_gene_variant	YES	NC_NA	NC_NA	0.463
NA	NA	chr10_56908770_T_A	1	NA	NA	intergenic_variant	intergenic_variant	NO	NC_NA	NC_NA	2.347
NA	NA	chr22_11025851_A_G	1	NA	NA	intergenic_variant	intergenic_variant	NO	NC_NA	NC_NA	14.72
NA	NA	chr17_18823605_C_A	1	NA	NA	intergenic_variant	intergenic_variant	NO	OPEN_CHROMATIN	openChromatin|chr17:18823494-18823988	0.165
NA	NA	chr1_191401715_C_A	1	NA	NA	intergenic_variant	intergenic_variant	NO	NC_NA	NC_NA	3.353
NA	NA	chr15_20366632_G_A	1	NA	NA	intergenic_variant	intergenic_variant	NO	CTCF_SITES	CTCF|chr15:20366600-20366800	4.561
NA	NA	chr6_99101562_G_C	1	NA	NA	intergenic_variant	intergenic_variant	NO	NC_NA	NC_NA	2.817
NA	NA	chr9_117596693_T_G	1	NA	NA	intergenic_variant	intergenic_variant	NO	ENHANCERS	enhancer|chr9:117595200-117597200	2.347
LINC01133	ENST00000635112	chr1_159967428_C_G	1	NA	NA	intron_variant	intron_variant&non_coding_transcript_variant	YES	NC_NA	NC_NA	1.041
AGAP7P	ENST00000582299	chr10_46131377_G_A	1	NA	NA	downstream_gene_variant	downstream_gene_variant	YES	NC_NA	NC_NA	6.005
NA	NA	chr9_65566997_C_A	1	NA	NA	intergenic_variant	intergenic_variant	NO	NC_NA	NC_NA	0.926
NBEA	ENST00000400445	chr13_35343208_T_C	1	NA	NA	intron_variant	intron_variant	YES	NC_NA	NC_NA	5.422
STEAP2-AS1	ENST00000478318	chr7_90102957_G_C	1	NA	NA	intron_variant	intron_variant&non_coding_transcript_variant	NO	NC_NA	NC_NA	12.24
LAIR1	ENST00000391743	chr19_54370856_G_C	1	NA	NA	upstream_gene_variant	upstream_gene_variant	NO	NC_NA	NC_NA	1.058
PPFIA1	ENST00000253925	chr11_70350768_T_A	1	NA	NA	intron_variant	intron_variant	YES	NC_NA	NC_NA	4.247
NA	NA	chr21_5224266_A_T	1	NA	NA	intergenic_variant	intergenic_variant	NO	NC_NA	NC_NA	10.5
SLC13A4	ENST00000354042	chr7_135708889_G_T	1	NA	NA	intron_variant	intron_variant	YES	NC_NA	NC_NA	0.213
RNVU1-21	ENST00000365538	chr1_148336982_A_T	1	NA	NA	upstream_gene_variant	upstream_gene_variant	YES	NC_NA	NC_NA	7.84
AC025263.1	ENST00000501387	chr12_69719175_C_T	1	NA	NA	intron_variant	intron_variant&non_coding_transcript_variant	YES	NC_NA	NC_NA	6.884
NA	NA	chr22_11024998_T_G	1	NA	NA	intergenic_variant	intergenic_variant	NO	NC_NA	NC_NA	11.43
NA	NA	chr1_189316926_T_A	1	NA	NA	intergenic_variant	intergenic_variant	NO	NC_NA	NC_NA	2.777
FAM72A	ENST00000367128	chr1_206195826_A_G	1	94	p.Leu94Pro	missense_variant	missense_variant	YES	CDS	FAM72A	24.3
NA	NA	chr1_51171347_T_G	1	NA	NA	intergenic_variant	intergenic_variant	NO	NC_NA	NC_NA	7.606
ZFPM2	ENST00000518180	chr8_105038303_A_G	1	NA	NA	intron_variant	intron_variant&non_coding_transcript_variant	NO	NC_NA	NC_NA	5
AC073136.2	ENST00000417282	chr7_56300154_C_G	1	NA	NA	downstream_gene_variant	downstream_gene_variant	YES	NC_NA	NC_NA	1.972
LINC01567	ENST00000414816	chr16_24675742_G_A	1	NA	NA	upstream_gene_variant	upstream_gene_variant	YES	NC_NA	NC_NA	0.404
PLA2G10	ENST00000438167	chr16_14688049_G_T	1	NA	NA	intron_variant	intron_variant	YES	NC_NA	NC_NA	4.613
HECW1	ENST00000395891	chr7_43196347_C_T	1	NA	NA	intron_variant	intron_variant	YES	NC_NA	NC_NA	3.384
NEURL1-AS1	ENST00000453753	chr10_103483000_G_A	1	NA	NA	intron_variant	intron_variant&non_coding_transcript_variant	YES	NC_NA	NC_NA	2.579
NA	NA	chr12_83390493_C_T	1	NA	NA	intergenic_variant	intergenic_variant	NO	NC_NA	NC_NA	6.314
NA	NA	chr12_52875874_T_A	1	NA	NA	intergenic_variant	intergenic_variant	NO	NC_NA	NC_NA	0.24
NA	NA	chr6_132207039_G_A	1	NA	NA	intergenic_variant	intergenic_variant	NO	NC_NA	NC_NA	0.83
KBTBD12	ENST00000405109	chr3_127945164_C_T	1	NA	NA	intron_variant	intron_variant	YES	CTCF_SITES	CTCF|chr3:127945000-127945200	0.362
ZNF536	ENST00000585628	chr19_30261329_T_A	1	NA	NA	intron_variant	intron_variant	NO	NC_NA	NC_NA	2.379
LINC01197	ENST00000555332	chr15_95317083_G_C	1	NA	NA	intron_variant	intron_variant&non_coding_transcript_variant	YES	NC_NA	NC_NA	0.181
AL355974.1	ENST00000618896	chr13_109980282_G_A	1	NA	NA	downstream_gene_variant	downstream_gene_variant	YES	NC_NA	NC_NA	0.932
NA	NA	chr12_82163935_C_G	1	NA	NA	intergenic_variant	intergenic_variant	NO	NC_NA	NC_NA	1.731
SAR1B	ENST00000402673	chr5_134633090_G_T	1	NA	NA	upstream_gene_variant	upstream_gene_variant	YES	DISTAL_PROMOTERS	SAR1B_ENSG00000152700	5.203
AC006348.1	ENST00000658865	chr7_152930963_T_G	1	NA	NA	intron_variant	intron_variant&non_coding_transcript_variant	YES	NC_NA	NC_NA	0.541
NA	NA	chr10_38922695_T_A	1	NA	NA	intergenic_variant	intergenic_variant	NO	NC_NA	NC_NA	4.914
NA	NA	chr8_54933137_T_G	1	NA	NA	intergenic_variant	intergenic_variant	NO	NC_NA	NC_NA	4.895
NA	NA	chr8_134820968_G_A	1	NA	NA	intergenic_variant	intergenic_variant	NO	NC_NA	NC_NA	3.464
LNC-LBCS	ENST00000432171	chr6_19666363_T_C	1	NA	NA	intron_variant	intron_variant&non_coding_transcript_variant	NO	NC_NA	NC_NA	0.309
AL031601.2	ENST00000622823	chr10_42254507_G_A	1	NA	NA	intron_variant	intron_variant&non_coding_transcript_variant	YES	NC_NA	NC_NA	8.557
NA	NA	chr20_56963613_C_T	1	NA	NA	intergenic_variant	intergenic_variant	NO	NC_NA	NC_NA	2.414
P4HA2	ENST00000416053	chr5_132247013_G_C	1	NA	NA	intron_variant	intron_variant	NO	OPEN_CHROMATIN	openChromatin|chr5:132246826-132247044	1.391
NA	NA	chr16_51822959_G_C	1	NA	NA	intergenic_variant	intergenic_variant	NO	NC_NA	NC_NA	2.537
DUSP14	ENST00000613659	chr17_37500949_A_C	1	NA	NA	intron_variant	intron_variant	NO	NC_NA	NC_NA	0.603
GRIP1	ENST00000398016	chr12_66441469_C_G	1	NA	NA	intron_variant	intron_variant	YES	ENHANCERS	enhancer|chr12:66441400-66442600	0.444
NA	NA	chrY_11114807_C_T	1	NA	NA	intergenic_variant	intergenic_variant	NO	NC_NA	NC_NA	0.366
BRIP1	ENST00000259008	chr17_61834595_T_G	1	NA	NA	intron_variant	intron_variant	YES	NC_NA	NC_NA	7.611
NELL2	ENST00000437801	chr12_44546365_C_G	1	NA	NA	intron_variant	intron_variant	YES	NC_NA	NC_NA	5.449
ST7	ENST00000265437	chr7_116960921_G_T	1	NA	NA	intron_variant	intron_variant	YES	NC_NA	NC_NA	1.406
NA	NA	chr12_69153600_T_C	1	NA	NA	intergenic_variant	intergenic_variant	NO	NC_NA	NC_NA	2.075
ARMC3	ENST00000298032	chr10_22973723_A_T	1	NA	NA	intron_variant	intron_variant	YES	NC_NA	NC_NA	0.366
NA	NA	chr21_10383956_G_A	1	NA	NA	intergenic_variant	intergenic_variant	NO	NC_NA	NC_NA	11.18
ENPP7P6	ENST00000529817	chr8_12488347_T_C	1	NA	NA	intron_variant	intron_variant&non_coding_transcript_variant	YES	ENHANCERS;CTCF_SITES	enhancer|chr8:12487800-12489800;CTCF|chr8:12487600-12489400	6.279
LINC01509	ENST00000659615	chr9_107456781_C_A	1	NA	NA	intron_variant	intron_variant&non_coding_transcript_variant	YES	NC_NA	NC_NA	1.737
ANKRD20A5P	ENST00000431648	chr18_14181885_T_G	1	NA	NA	intron_variant	intron_variant&non_coding_transcript_variant	YES	NC_NA	NC_NA	2.168
NA	NA	chr7_94465201_G_A	1	NA	NA	intergenic_variant	intergenic_variant	NO	NC_NA	NC_NA	0.397
BAGE2	ENST00000470054	chr21_10414509_G_T	1	NA	NA	intron_variant	intron_variant&non_coding_transcript_variant	NO	NC_NA	NC_NA	5.944
NA	NA	chr9_41796208_A_G	1	NA	NA	intergenic_variant	intergenic_variant	NO	NC_NA	NC_NA	4.68
TOMM40P1	ENST00000616611	chr14_19267526_C_T	1	NA	NA	non_coding_transcript_exon_variant	non_coding_transcript_exon_variant	YES	NC_NA	NC_NA	8.244
CR382285.1	ENST00000625012	chr21_9995719_G_A	1	NA	NA	intron_variant	intron_variant&non_coding_transcript_variant	YES	NC_NA	NC_NA	3.507
AC024940.1	ENST00000641844	chr12_31169118_G_A	1	NA	NA	intron_variant	intron_variant&non_coding_transcript_variant	YES	NC_NA	NC_NA	5.609
NA	NA	chr21_5223873_T_C	1	NA	NA	intergenic_variant	intergenic_variant	NO	NC_NA	NC_NA	14.02
NA	NA	chr14_105695722_C_T	1	NA	NA	intergenic_variant	intergenic_variant	NO	NC_NA	NC_NA	2.242
AC124864.1	ENST00000623408	chr21_9583308_G_C	1	NA	NA	upstream_gene_variant	upstream_gene_variant	YES	NC_NA	NC_NA	4.621
CREBL2	ENST00000228865	chr12_12609602_C_A	1	NA	NA	upstream_gene_variant	upstream_gene_variant	YES	NC_NA	NC_NA	1.109
NA	NA	chr13_70315217_G_A	1	NA	NA	intergenic_variant	intergenic_variant	NO	NC_NA	NC_NA	4.684
DCD	ENST00000456047	chr12_54646755_G_A	1	NA	NA	intron_variant	intron_variant	YES	NC_NA	NC_NA	2.266
NA	NA	chr5_2524390_C_G	1	NA	NA	intergenic_variant	intergenic_variant	NO	NC_NA	NC_NA	2.968
SSU72P5	ENST00000639584	chr11_4232572_G_A	1	NA	NA	upstream_gene_variant	upstream_gene_variant	YES	DISTAL_PROMOTERS	SSU72P5_ENSG00000284018	0.213
FAM207BP	ENST00000447172	chr13_18700635_G_T	1	NA	NA	downstream_gene_variant	downstream_gene_variant	YES	NC_NA	NC_NA	3.91
NA	NA	chr22_11024771_C_T	1	NA	NA	intergenic_variant	intergenic_variant	NO	NC_NA	NC_NA	11.22
EML6	ENST00000356458	chr2_54729374_C_T	1	NA	NA	intron_variant	intron_variant	YES	CTCF_SITES	CTCF|chr2:54728800-54729400	3.711
NA	NA	chr11_70035364_C_T	1	NA	NA	intergenic_variant	intergenic_variant	NO	NC_NA	NC_NA	1.942
UBBP4	ENST00000648259	chr17_22148891_G_A	1	NA	NA	intron_variant	intron_variant&non_coding_transcript_variant	NO	NC_NA	NC_NA	4.716
NA	NA	chr1_229678611_T_G	1	NA	NA	intergenic_variant	intergenic_variant	NO	NC_NA	NC_NA	1.716
TAF11L6	ENST00000640558	chr5_17527184_T_C	1	NA	NA	upstream_gene_variant	upstream_gene_variant	YES	DISTAL_PROMOTERS	TAF11L6_ENSG00000284042	8.534
AP000851.2	ENST00000629499	chr11_102683603_C_T	1	NA	NA	non_coding_transcript_exon_variant	non_coding_transcript_exon_variant	YES	LINCRNAS	AP000851.2_ENSG00000281655	1.053
NA	NA	chr18_10645323_A_G	1	NA	NA	intergenic_variant	intergenic_variant	NO	NC_NA	NC_NA	1.292
NA	NA	chr12_58190610_T_A	1	NA	NA	intergenic_variant	intergenic_variant	NO	NC_NA	NC_NA	4.506
AC024382.1	ENST00000520224	chr8_126833292_A_C	1	NA	NA	intron_variant	intron_variant&non_coding_transcript_variant	YES	NC_NA	NC_NA	1.761
PPARG	ENST00000287820	chr3_12422881_C_A	1	NA	NA	intron_variant	intron_variant	YES	NC_NA	NC_NA	2.345
NA	NA	chr12_2948309_C_A	1	NA	NA	intergenic_variant	intergenic_variant	NO	NC_NA	NC_NA	2.285
ALG10	ENST00000266483	chr12_34018163_G_A	1	NA	NA	upstream_gene_variant	upstream_gene_variant	YES	NC_NA	NC_NA	8.979
BAGE2	ENST00000470054	chr21_10426391_A_G	1	NA	NA	intron_variant	intron_variant&non_coding_transcript_variant	NO	NC_NA	NC_NA	14.2
FRG1HP	ENST00000611606	chr9_40988791_C_T	1	NA	NA	upstream_gene_variant	upstream_gene_variant	YES	NC_NA	NC_NA	6.033
NA	NA	chr20_59068459_C_A	1	NA	NA	intergenic_variant	intergenic_variant	NO	NC_NA	NC_NA	4.163
NA	NA	chr7_23998450_G_A	1	NA	NA	intergenic_variant	intergenic_variant	NO	NC_NA	NC_NA	1.601
TIGAR	ENST00000179259	chr12_4342629_C_T	1	NA	NA	intron_variant	intron_variant	YES	NC_NA	NC_NA	4.362
MCF2L	ENST00000535094	chr13_113040935_G_C	1	NA	NA	intron_variant	intron_variant	YES	NC_NA	NC_NA	3.358
NA	NA	chr10_107594020_T_G	1	NA	NA	intergenic_variant	intergenic_variant	NO	NC_NA	NC_NA	1.219
LINC01603	ENST00000517343	chr8_69436283_T_C	1	NA	NA	intron_variant	intron_variant&non_coding_transcript_variant	YES	NC_NA	NC_NA	1.109
MLC1	ENST00000395876	chr22_50064401_C_A	1	NA	NA	intron_variant	intron_variant	YES	NC_NA	NC_NA	3.251
TYW1B	ENST00000620995	chr7_72690749_T_C	1	NA	NA	intron_variant	intron_variant	YES	NC_NA	NC_NA	7.242
NA	NA	chr22_15670461_C_A	1	NA	NA	intergenic_variant	intergenic_variant	NO	NC_NA	NC_NA	4.693
NA	NA	chr3_138979279_G_T	1	NA	NA	intergenic_variant	intergenic_variant	NO	NC_NA	NC_NA	1.806
NA	NA	chr17_21267984_T_G	1	NA	NA	intergenic_variant	intergenic_variant	NO	NC_NA	NC_NA	0.154
NA	NA	chr19_47393226_C_G	1	NA	NA	intergenic_variant	intergenic_variant	NO	NC_NA	NC_NA	1.202
IGKV3-20	ENST00000492167	chr2_89142863_C_T	1	NA	NA	missense_variant	missense_variant	YES	ENHANCERS	enhancer|chr2:89142200-89143401	10.8
NA	NA	chrY_56870029_A_G	1	NA	NA	intergenic_variant	intergenic_variant	NO	NC_NA	NC_NA	5.733
LINC02616	ENST00000562049	chr4_36996940_G_A	1	NA	NA	upstream_gene_variant	upstream_gene_variant	YES	NC_NA	NC_NA	2.76
PLEKHO1	ENST00000369124	chr1_150160636_C_T	1	NA	NA	downstream_gene_variant	downstream_gene_variant	YES	NC_NA	NC_NA	0.157
AL136441.1	ENST00000648060	chr13_76799628_A_G	1	NA	NA	intron_variant	intron_variant&non_coding_transcript_variant	NO	NC_NA	NC_NA	2.169
AP003900.1	ENST00000667012	chr21_10339987_G_A	1	NA	NA	intron_variant	intron_variant&non_coding_transcript_variant	YES	NC_NA	NC_NA	3.846
UBE2E2	ENST00000396703	chr3_23472669_G_T	1	NA	NA	intron_variant	intron_variant	YES	NC_NA	NC_NA	0.642
ANKRD20A9P	ENST00000457997	chr13_18832076_C_G	1	NA	NA	intron_variant	intron_variant&non_coding_transcript_variant	YES	NC_NA	NC_NA	2.358
PTPRQ	ENST00000551042	chr12_80406472_C_T	1	NA	NA	intron_variant	intron_variant	NO	NC_NA	NC_NA	1.981
AC241585.2	ENST00000628937	chr1_145217023_G_A	1	NA	NA	downstream_gene_variant	downstream_gene_variant	YES	NC_NA	NC_NA	2.927
LINC01029	ENST00000657337	chr18_77992789_C_T	1	NA	NA	intron_variant	intron_variant&non_coding_transcript_variant	YES	NC_NA	NC_NA	1.741
LINC00266-1	ENST00000425473	chr20_64313577_C_T	1	NA	NA	downstream_gene_variant	downstream_gene_variant	NO	NC_NA	NC_NA	0.349
SMG1P2	ENST00000566127	chr16_29567370_T_A	1	NA	NA	intron_variant	intron_variant&non_coding_transcript_variant	YES	NC_NA	NC_NA	1.499
ANKRD20A9P	ENST00000457997	chr13_18853063_C_T	1	NA	NA	intron_variant	intron_variant&non_coding_transcript_variant	YES	NC_NA	NC_NA	3.15
AL512356.5	ENST00000655670	chr14_105137041_A_C	1	NA	NA	upstream_gene_variant	upstream_gene_variant	YES	NC_NA	NC_NA	1.14
AL356585.2	ENST00000625078	chr13_18311482_C_T	1	NA	NA	upstream_gene_variant	upstream_gene_variant	YES	NC_NA	NC_NA	0.028
RTN4	ENST00000427710	chr2_55107403_C_A	1	NA	NA	intron_variant	intron_variant	NO	NC_NA	NC_NA	3.147
FRG1EP	ENST00000634469	chr20_29485520_G_A	1	NA	NA	intron_variant	intron_variant&non_coding_transcript_variant	YES	NC_NA	NC_NA	0.764
FRG1DP	ENST00000635586	chr20_29088928_T_C	1	NA	NA	intron_variant	intron_variant&non_coding_transcript_variant	YES	CTCF_SITES	CTCF|chr20:29088400-29089000	8.051
DUXAP8	ENST00000447898	chr22_15829207_C_A	1	NA	NA	non_coding_transcript_exon_variant	non_coding_transcript_exon_variant	YES	LINCRNAS	DUXAP8_ENSG00000206195	7.457
HTR4	ENST00000360693	chr5_148490444_G_T	1	NA	NA	intron_variant	intron_variant	YES	NC_NA	NC_NA	9.357
AC005906.2	ENST00000638821	chr12_4994137_G_A	1	NA	NA	intron_variant	intron_variant&non_coding_transcript_variant	NO	NC_NA	NC_NA	0.331
AC142086.5	ENST00000567619	chr16_33004793_T_C	1	NA	NA	intron_variant	intron_variant&non_coding_transcript_variant	YES	NC_NA	NC_NA	1.872
KCNA1	ENST00000382545	chr12_4910869_G_A	1	NA	NA	5_prime_UTR_variant	5_prime_UTR_variant	YES	5_PRIME_UTRS	KCNA1_ENSG00000111262	20.7
PPL	ENST00000592772	chr16_4949959_T_G	1	NA	NA	intron_variant	intron_variant	NO	NC_NA	NC_NA	1.445
SP2	ENST00000376741	chr17_47907253_G_T	1	NA	NA	intron_variant	intron_variant	YES	NC_NA	NC_NA	9.925
LINC01727	ENST00000663538	chr20_21610586_T_A	1	NA	NA	intron_variant	intron_variant&non_coding_transcript_variant	YES	NC_NA	NC_NA	2.692
CCDC7	ENST00000639629	chr10_32827059_T_C	1	NA	NA	intron_variant	intron_variant	YES	NC_NA	NC_NA	4.834
CPS1	ENST00000430249	chr2_210677037_G_A	1	1441	p.Val1441%3D	synonymous_variant	synonymous_variant	YES	CDS	CPS1	9.052
NA	NA	chr12_68506027_G_A	1	NA	NA	intergenic_variant	intergenic_variant	NO	NC_NA	NC_NA	3.155
NA	NA	chr20_25929480_A_T	1	NA	NA	intergenic_variant	intergenic_variant	NO	NC_NA	NC_NA	4.537
NA	NA	chr1_147854565_C_G	1	NA	NA	intergenic_variant	intergenic_variant	NO	NC_NA	NC_NA	3.518
NA	NA	chr2_14516751_T_A	1	NA	NA	intergenic_variant	intergenic_variant	NO	NC_NA	NC_NA	1.113
COPG2	ENST00000425248	chr7_130537488_C_T	1	NA	NA	intron_variant	intron_variant	YES	NC_NA	NC_NA	1.693
USP24	ENST00000294383	chr1_55200424_T_G	1	NA	NA	intron_variant	intron_variant	YES	NC_NA	NC_NA	3.648
NA	NA	chr6_51113347_T_C	1	NA	NA	intergenic_variant	intergenic_variant	NO	NC_NA	NC_NA	1.363
DOCK4	ENST00000428084	chr7_111798742_C_G	1	NA	NA	intron_variant	intron_variant	YES	CTCF_SITES	CTCF|chr7:111798600-111798800	3.22
IKZF3	ENST00000346872	chr17_39842035_C_A	1	NA	NA	intron_variant	intron_variant	YES	NC_NA	NC_NA	0.55
AC091544.5	ENST00000607766	chr15_92603074_C_T	1	NA	NA	non_coding_transcript_exon_variant	non_coding_transcript_exon_variant	YES	LINCRNAS	AC091544.5_ENSG00000271763	1.902
DDX11-AS1	ENST00000669174	chr12_31063837_A_G	1	NA	NA	intron_variant	intron_variant&non_coding_transcript_variant	YES	NC_NA	NC_NA	0.653
CHPT1	ENST00000229266	chr12_101727496_C_A	1	NA	NA	intron_variant	intron_variant	YES	NC_NA	NC_NA	0.185
NA	NA	chr22_11055290_C_A	1	NA	NA	intergenic_variant	intergenic_variant	NO	NC_NA	NC_NA	11.37
NA	NA	chr8_15273246_C_A	1	NA	NA	intergenic_variant	intergenic_variant	NO	NC_NA	NC_NA	0.608
NA	NA	chr6_48828747_C_G	1	NA	NA	intergenic_variant	intergenic_variant	NO	NC_NA	NC_NA	3.347
CCL4L2	ENST00000617405	chr17_36207319_A_T	1	NA	NA	upstream_gene_variant	upstream_gene_variant	YES	NC_NA	NC_NA	0.718
NA	NA	chr17_77229060_G_A	1	NA	NA	intergenic_variant	intergenic_variant	NO	NC_NA	NC_NA	3.522
DEFA10P	ENST00000455014	chr8_6971979_T_C	1	NA	NA	upstream_gene_variant	upstream_gene_variant	YES	ENHANCERS	enhancer|chr8:6971800-6972200	4.66
KRTAP9-1	ENST00000398470	chr17_41188892_C_A	1	NA	NA	upstream_gene_variant	upstream_gene_variant	YES	DISTAL_PROMOTERS	KRTAP9-1_ENSG00000240542	3.676
AP003464.1	ENST00000671134	chr11_81344082_A_G	1	NA	NA	intron_variant	intron_variant&non_coding_transcript_variant	YES	NC_NA	NC_NA	0.012
AC068587.4	ENST00000641839	chr8_12566234_T_G	1	NA	NA	intron_variant	intron_variant&non_coding_transcript_variant	YES	NC_NA	NC_NA	5.877
NA	NA	chr20_40583838_C_T	1	NA	NA	intergenic_variant	intergenic_variant	NO	NC_NA	NC_NA	7.929
PARN	ENST00000437198	chr16_14455273_T_C	1	NA	NA	intron_variant	intron_variant	YES	ENHANCERS	enhancer|chr16:14455200-14456001	2.289
AC012616.1	ENST00000600294	chr19_8779678_T_G	1	NA	NA	upstream_gene_variant	upstream_gene_variant	YES	NC_NA	NC_NA	7.322
AC068533.2	ENST00000411872	chr7_66033888_C_T	1	NA	NA	upstream_gene_variant	upstream_gene_variant	YES	NC_NA	NC_NA	0.919
FRY	ENST00000542859	chr13_32041262_A_C	1	NA	NA	intron_variant	intron_variant	YES	NC_NA	NC_NA	2.261
RRP1B	ENST00000340648	chr21_43695272_C_G	1	NA	NA	3_prime_UTR_variant	3_prime_UTR_variant	YES	3_PRIME_UTRS	RRP1B_ENSG00000160208	2.952
BEND6	ENST00000370746	chr6_56976214_G_T	1	NA	NA	intron_variant	intron_variant	YES	NC_NA	NC_NA	2.719
NA	NA	chr7_150130693_A_G	1	NA	NA	intergenic_variant	intergenic_variant	NO	NC_NA	NC_NA	3.175
FGF12	ENST00000418610	chr3_192607846_T_A	1	NA	NA	intron_variant	intron_variant	NO	NC_NA	NC_NA	0.573
AC121758.2	ENST00000557452	chr12_56859762_C_T	1	NA	NA	intron_variant	intron_variant&non_coding_transcript_variant	YES	NC_NA	NC_NA	7.18
FAR2P4	ENST00000416266	chr2_131290431_A_G	1	NA	NA	intron_variant	intron_variant&non_coding_transcript_variant	YES	NC_NA	NC_NA	1.637
AP005212.4	ENST00000577614	chr18_14292624_G_A	1	NA	NA	intron_variant	intron_variant&non_coding_transcript_variant	YES	NC_NA	NC_NA	1.597
PDS5B	ENST00000315596	chr13_32719782_A_C	1	NA	NA	intron_variant	intron_variant	YES	NC_NA	NC_NA	4.343
ACTR3B	ENST00000256001	chr7_152811072_T_C	1	NA	NA	intron_variant	intron_variant	YES	NC_NA	NC_NA	5.455
NA	NA	chr22_11551115_G_A	1	NA	NA	intergenic_variant	intergenic_variant	NO	NC_NA	NC_NA	5.308
TAF11L6	ENST00000640558	chr5_17526599_C_T	1	NA	NA	upstream_gene_variant	upstream_gene_variant	YES	NC_NA	NC_NA	7.084
BAGE2	ENST00000470054	chr21_10440949_G_T	1	NA	NA	intron_variant	intron_variant&non_coding_transcript_variant	NO	NC_NA	NC_NA	13.28
CTBP2P1	ENST00000431853	chrY_56857135_G_A	1	NA	NA	downstream_gene_variant	downstream_gene_variant	YES	NC_NA	NC_NA	1.754
NA	NA	chr8_107002958_G_A	1	NA	NA	intergenic_variant	intergenic_variant	NO	NC_NA	NC_NA	0.754
ST6GALNAC3	ENST00000328299	chr1_76132509_C_G	1	NA	NA	intron_variant	intron_variant	YES	NC_NA	NC_NA	1.088
HECA	ENST00000367658	chr6_139137615_A_C	1	NA	NA	intron_variant	intron_variant	YES	NC_NA	NC_NA	0.409
IGHV5-51	ENST00000390626	chr14_106578884_A_G	1	NA	NA	missense_variant	missense_variant	YES	NC_NA	NC_NA	0.543
NA	NA	chr22_11051865_G_A	1	NA	NA	intergenic_variant	intergenic_variant	NO	OPEN_CHROMATIN	openChromatin|chr22:11051739-11052029	9.356
ADGRB3	ENST00000370598	chr6_69154189_C_T	1	NA	NA	intron_variant	intron_variant	YES	NC_NA	NC_NA	6.564
ALPK2	ENST00000361673	chr18_58609107_T_C	1	NA	NA	intron_variant	intron_variant	YES	NC_NA	NC_NA	4.788
CR1	ENST00000367049	chr1_207635733_A_G	1	NA	NA	intron_variant	intron_variant	YES	NC_NA	NC_NA	1.724
CDKAL1	ENST00000274695	chr6_20760289_C_G	1	NA	NA	intron_variant	intron_variant	YES	NC_NA	NC_NA	2.081
ALG1L10P	ENST00000437882	chr12_8229426_G_T	1	NA	NA	intron_variant	intron_variant&non_coding_transcript_variant	YES	DISTAL_PROMOTERS;CTCF_SITES	FAM90A1_ENSG00000171847;CTCF|chr12:8229200-8229800	2.841
NA	NA	chrX_108948541_C_G	1	NA	NA	intergenic_variant	intergenic_variant	NO	NC_NA	NC_NA	1.804
NA	NA	chr16_48461505_C_T	1	NA	NA	intergenic_variant	intergenic_variant	NO	NC_NA	NC_NA	0.508
AC123912.4	ENST00000662322	chr19_21570465_G_A	1	NA	NA	non_coding_transcript_exon_variant	non_coding_transcript_exon_variant	YES	LINCRNAS	AC123912.4_ENSG00000268555	1.252
NA	NA	chr4_91931097_A_T	1	NA	NA	intergenic_variant	intergenic_variant	NO	NC_NA	NC_NA	0.137
NA	NA	chr12_58227483_C_T	1	NA	NA	intergenic_variant	intergenic_variant	NO	NC_NA	NC_NA	1.754
HNF4A-AS1	ENST00000452481	chr20_44384193_G_A	1	NA	NA	intron_variant	intron_variant&non_coding_transcript_variant	YES	CTCF_SITES	CTCF|chr20:44383800-44385400	3.67
MEIKIN	ENST00000442687	chr5_131885425_T_G	1	NA	NA	intron_variant	intron_variant	YES	NC_NA	NC_NA	7.003
NA	NA	chr19_11287931_C_T	1	NA	NA	intergenic_variant	intergenic_variant	NO	CTCF_SITES	CTCF|chr19:11287600-11289000	1.08
NA	NA	chr17_21667530_C_T	1	NA	NA	intergenic_variant	intergenic_variant	NO	NC_NA	NC_NA	6.57
NA	NA	chr7_39879902_G_T	1	NA	NA	intergenic_variant	intergenic_variant	NO	NC_NA	NC_NA	5.285
USP32	ENST00000300896	chr17_60202010_G_C	1	NA	NA	intron_variant	intron_variant	YES	NC_NA	NC_NA	1.101
BAGE2	ENST00000470054	chr21_10409563_G_A	1	NA	NA	upstream_gene_variant	upstream_gene_variant	NO	NC_NA	NC_NA	4.783
NA	NA	chrY_56863912_A_G	1	NA	NA	intergenic_variant	intergenic_variant	NO	NC_NA	NC_NA	4.338
NA	NA	chr11_70035264_C_T	1	NA	NA	intergenic_variant	intergenic_variant	NO	NC_NA	NC_NA	2.539
FZD6	ENST00000358755	chr8_103317825_C_A	1	NA	NA	intron_variant	intron_variant	YES	NC_NA	NC_NA	1.094
LIN7A	ENST00000552864	chr12_80909777_C_T	1	NA	NA	intron_variant	intron_variant	YES	NC_NA	NC_NA	2.564
FCGBP	ENST00000616721	chr19_39924982_A_G	1	NA	NA	intron_variant	intron_variant	YES	NC_NA	NC_NA	1.135
NA	NA	chr11_36914899_C_G	1	NA	NA	intergenic_variant	intergenic_variant	NO	NC_NA	NC_NA	2.688
FRG1DP	ENST00000635586	chr20_29085221_C_G	1	NA	NA	intron_variant	intron_variant&non_coding_transcript_variant	YES	NC_NA	NC_NA	7.085
BAGE2	ENST00000470054	chr21_10428885_C_A	1	NA	NA	intron_variant	intron_variant&non_coding_transcript_variant	NO	NC_NA	NC_NA	7.407
NA	NA	chr21_13291166_G_T	1	NA	NA	intergenic_variant	intergenic_variant	NO	NC_NA	NC_NA	1.779
AC026495.2	ENST00000656782	chr15_20301959_C_T	1	NA	NA	intron_variant	intron_variant&non_coding_transcript_variant	YES	NC_NA	NC_NA	8.292
CPZ	ENST00000360986	chr4_8621650_A_G	1	NA	NA	downstream_gene_variant	downstream_gene_variant	YES	CTCF_SITES	CTCF|chr4:8621600-8621800	3.521
NA	NA	chr13_18589187_C_G	1	NA	NA	intergenic_variant	intergenic_variant	NO	NC_NA	NC_NA	1.31
DLGAP1	ENST00000315677	chr18_3915399_G_T	1	NA	NA	intron_variant	intron_variant	YES	NC_NA	NC_NA	10.33
XIRP2	ENST00000409195	chr2_167191446_A_C	1	NA	NA	intron_variant	intron_variant	YES	NC_NA	NC_NA	3.425
MIR296	ENST00000385215	chr20_58819799_C_T	1	NA	NA	upstream_gene_variant	upstream_gene_variant	YES	NC_NA	NC_NA	6.872
AC078923.1	ENST00000552856	chr12_75597068_C_G	1	NA	NA	intron_variant	intron_variant&non_coding_transcript_variant	YES	NC_NA	NC_NA	3.508
AC091390.1	ENST00000433904	chr7_102329246_C_G	1	NA	NA	intron_variant	intron_variant&non_coding_transcript_variant	YES	NC_NA	NC_NA	0.509
ADCY2	ENST00000338316	chr5_7775347_T_C	1	NA	NA	intron_variant	intron_variant	YES	NC_NA	NC_NA	0.844
GYPA	ENST00000360771	chr4_144136924_C_T	1	NA	NA	intron_variant	intron_variant	YES	NC_NA	NC_NA	0.086
NA	NA	chr14_69555971_G_A	1	NA	NA	intergenic_variant	intergenic_variant	NO	NC_NA	NC_NA	0.075
NA	NA	chr6_105211681_T_G	1	NA	NA	intergenic_variant	intergenic_variant	NO	NC_NA	NC_NA	6.851
NSRP1	ENST00000247026	chr17_30172623_G_A	1	NA	NA	intron_variant	intron_variant	YES	NONCANONICAL_SPLICE;ENHANCERS	NSRP1_ENSG00000126653;enhancer|chr17:30172000-30172801	10.66
NA	NA	chr11_80188834_A_C	1	NA	NA	intergenic_variant	intergenic_variant	NO	NC_NA	NC_NA	0.034
NA	NA	chr5_4122546_G_C	1	NA	NA	intergenic_variant	intergenic_variant	NO	NC_NA	NC_NA	17.39
NA	NA	chr9_25351891_A_G	1	NA	NA	intergenic_variant	intergenic_variant	NO	NC_NA	NC_NA	2.697
NA	NA	chr20_56963589_C_T	1	NA	NA	intergenic_variant	intergenic_variant	NO	NC_NA	NC_NA	1.639
COX10	ENST00000261643	chr17_14182335_C_T	1	NA	NA	intron_variant	intron_variant	YES	NC_NA	NC_NA	0.047
QRSL1	ENST00000369046	chr6_106640119_A_C	1	NA	NA	intron_variant	intron_variant	YES	NC_NA	NC_NA	1.282
PRSS27	ENST00000302641	chr16_2718269_A_C	1	NA	NA	intron_variant	intron_variant	YES	NC_NA	NC_NA	0.281
PCDH15	ENST00000373957	chr10_54486441_C_T	1	NA	NA	intron_variant	intron_variant	YES	NC_NA	NC_NA	0.317
CNTNAP1	ENST00000264638	chr17_42694152_T_C	1	NA	NA	intron_variant	intron_variant	YES	NC_NA	NC_NA	0.867
SCAF4	ENST00000286835	chr21_31696849_C_T	1	NA	NA	intron_variant	intron_variant	YES	NC_NA	NC_NA	2.039
SYT2	ENST00000367268	chr1_202619490_G_A	1	NA	NA	intron_variant	intron_variant	YES	NC_NA	NC_NA	2.497
NA	NA	chr22_10771261_A_G	1	NA	NA	intergenic_variant	intergenic_variant	NO	NC_NA	NC_NA	11.28
EIF4G3	ENST00000400422	chr1_20822350_A_C	1	NA	NA	intron_variant	intron_variant	YES	NC_NA	NC_NA	6.31
AC079801.1	ENST00000623753	chr21_5236846_C_T	1	NA	NA	intron_variant	intron_variant&non_coding_transcript_variant	YES	NC_NA	NC_NA	8.754
NRXN1	ENST00000404971	chr2_49978694_T_A	1	NA	NA	intron_variant	intron_variant	YES	NC_NA	NC_NA	4.708
AMPH	ENST00000356264	chr7_38616539_G_C	1	NA	NA	intron_variant	intron_variant	YES	NC_NA	NC_NA	0.972
RAB6A	ENST00000310653	chr11_73718909_T_A	1	NA	NA	intron_variant	intron_variant	YES	NONCANONICAL_SPLICE	RAB6A_ENSG00000175582	18.75
AL031432.5	ENST00000641059	chr1_25238769_A_T	1	NA	NA	upstream_gene_variant	upstream_gene_variant	YES	NC_NA	NC_NA	6.11
PIK3C3	ENST00000262039	chr18_42084585_C_A	1	NA	NA	3_prime_UTR_variant	3_prime_UTR_variant	YES	3_PRIME_UTRS	PIK3C3_ENSG00000078142	0.551
MKLN1	ENST00000352689	chr7_131357010_G_C	1	NA	NA	intron_variant	intron_variant	YES	NC_NA	NC_NA	2.386
ARHGAP21	ENST00000396432	chr10_24580170_T_C	1	NA	NA	downstream_gene_variant	downstream_gene_variant	YES	ENHANCERS;CTCF_SITES	enhancer|chr10:24579800-24580600;CTCF|chr10:24580000-24580200	1.174
FRG1HP	ENST00000617940	chr9_41219641_G_A	1	NA	NA	downstream_gene_variant	downstream_gene_variant	NO	NC_NA	NC_NA	6.592
PARP1	ENST00000366794	chr1_226391020_G_T	1	NA	NA	intron_variant	intron_variant	YES	NC_NA	NC_NA	0.932
NA	NA	chr11_69396489_G_A	1	NA	NA	intergenic_variant	intergenic_variant	NO	NC_NA	NC_NA	4.914
NA	NA	chr1_178606916_G_A	1	NA	NA	intergenic_variant	intergenic_variant	NO	NC_NA	NC_NA	9.078
NA	NA	chr12_76935062_G_C	1	NA	NA	intergenic_variant	intergenic_variant	NO	NC_NA	NC_NA	0.172
PIP5K1B	ENST00000265382	chr9_68723822_C_A	1	NA	NA	intron_variant	intron_variant	YES	NC_NA	NC_NA	5.527
NF1P6	ENST00000426025	chr22_15626676_A_G	1	NA	NA	intron_variant	intron_variant&non_coding_transcript_variant	YES	NC_NA	NC_NA	2.693
NA	NA	chr9_63824793_T_A	1	NA	NA	intergenic_variant	intergenic_variant	NO	NC_NA	NC_NA	8.18
TRBV6-2	ENST00000634383	chr7_142346172_C_G	1	NA	NA	upstream_gene_variant	upstream_gene_variant	YES	NC_NA	NC_NA	8.359
SLC9B1P3	ENST00000452667	chr10_38668884_C_A	1	NA	NA	intron_variant	intron_variant&non_coding_transcript_variant	YES	NC_NA	NC_NA	2.022
AC005821.1	ENST00000577270	chr17_62729374_G_A	1	NA	NA	intron_variant	intron_variant&non_coding_transcript_variant	YES	NC_NA	NC_NA	0.292
NA	NA	chr6_103464275_C_G	1	NA	NA	intergenic_variant	intergenic_variant	NO	NC_NA	NC_NA	3.735
NA	NA	chr3_95187990_G_A	1	NA	NA	intergenic_variant	intergenic_variant	NO	NC_NA	NC_NA	5.952
NA	NA	chr8_83370978_C_G	1	NA	NA	intergenic_variant	intergenic_variant	NO	NC_NA	NC_NA	0.629
RRN3P2	ENST00000564580	chr16_29095377_A_G	1	NA	NA	intron_variant	intron_variant&non_coding_transcript_variant	YES	NC_NA	NC_NA	0.292
NGLY1	ENST00000280700	chr3_25778901_T_G	1	NA	NA	intron_variant	intron_variant	YES	NC_NA	NC_NA	3.728
AC087897.2	ENST00000552639	chr12_38569654_C_T	1	NA	NA	intron_variant	intron_variant&non_coding_transcript_variant	YES	NC_NA	NC_NA	1.493
TRIM9	ENST00000298355	chr14_50981648_C_T	1	NA	NA	intron_variant	intron_variant	YES	NC_NA	NC_NA	0.154
AC016152.1	ENST00000548344	chr12_98276011_C_T	1	NA	NA	intron_variant	intron_variant&non_coding_transcript_variant	YES	NC_NA	NC_NA	3.049
NA	NA	chr4_49516630_C_T	1	NA	NA	intergenic_variant	intergenic_variant	NO	NC_NA	NC_NA	7.529
ADAMTS7P1	ENST00000613213	chr15_82299082_C_T	1	NA	NA	intron_variant	intron_variant&non_coding_transcript_variant	YES	NC_NA	NC_NA	1.82
NA	NA	chr15_75277429_A_G	1	NA	NA	intergenic_variant	intergenic_variant	NO	NC_NA	NC_NA	6.895
PDE9A	ENST00000291539	chr21_42687145_C_G	1	NA	NA	intron_variant	intron_variant	YES	NC_NA	NC_NA	0.154
AC007493.1	ENST00000637635	chr16_50427565_A_G	1	NA	NA	intron_variant	intron_variant&non_coding_transcript_variant	NO	NC_NA	NC_NA	1.871
LINC02333	ENST00000603464	chr13_52329808_T_C	1	NA	NA	upstream_gene_variant	upstream_gene_variant	YES	NC_NA	NC_NA	7.383
CLPB	ENST00000294053	chr11_72310433_G_C	1	NA	NA	intron_variant	intron_variant	YES	NC_NA	NC_NA	1.381
BAGE2	ENST00000470054	chr21_10417435_G_A	1	NA	NA	intron_variant	intron_variant&non_coding_transcript_variant	NO	OPEN_CHROMATIN	openChromatin|chr21:10416759-10417537	4.812
NA	NA	chr3_113640825_A_C	1	NA	NA	intergenic_variant	intergenic_variant	NO	NC_NA	NC_NA	2.884
NA	NA	chr22_11048271_C_T	1	NA	NA	intergenic_variant	intergenic_variant	NO	NC_NA	NC_NA	8.395
ARHGAP42P5	ENST00000548856	chr14_18620309_C_A	1	NA	NA	downstream_gene_variant	downstream_gene_variant	YES	NC_NA	NC_NA	3.962
NA	NA	chr7_57714667_C_G	1	NA	NA	intergenic_variant	intergenic_variant	NO	NC_NA	NC_NA	6.334
NA	NA	chr13_18785597_T_G	1	NA	NA	intergenic_variant	intergenic_variant	NO	NC_NA	NC_NA	5.954
NA	NA	chr8_37390539_A_C	1	NA	NA	intergenic_variant	intergenic_variant	NO	CTCF_SITES	CTCF|chr8:37390000-37391400	3.009
CASC19	ENST00000500112	chr8_127209561_T_G	1	NA	NA	non_coding_transcript_exon_variant	non_coding_transcript_exon_variant	YES	LINCRNAS	CASC19_ENSG00000254166	0.235
NA	NA	chr22_10771110_C_T	1	NA	NA	intergenic_variant	intergenic_variant	NO	NC_NA	NC_NA	9.272
NA	NA	chr7_10875677_A_C	1	NA	NA	intergenic_variant	intergenic_variant	NO	NC_NA	NC_NA	2.402
B3GAT2	ENST00000230053	chr6_70883460_C_A	1	NA	NA	intron_variant	intron_variant	YES	NC_NA	NC_NA	0.435
RNU6-86P	ENST00000606534	chr9_87993297_A_T	1	NA	NA	downstream_gene_variant	downstream_gene_variant	YES	NC_NA	NC_NA	8.142
FAM66D	ENST00000653725	chr8_12139755_G_T	1	NA	NA	intron_variant	intron_variant&non_coding_transcript_variant	YES	DISTAL_PROMOTERS	USP17L2_ENSG00000223443	0.774
NOL4	ENST00000261592	chr18_33866241_G_C	1	NA	NA	intron_variant	intron_variant	YES	NC_NA	NC_NA	0.902
DPY19L4	ENST00000414645	chr8_94778889_C_T	1	NA	NA	intron_variant	intron_variant	YES	NC_NA	NC_NA	0.426
IQCJ	ENST00000481796	chr3_159008944_T_C	1	NA	NA	intron_variant	intron_variant&non_coding_transcript_variant	NO	NC_NA	NC_NA	1.517
NA	NA	chr6_135135404_G_T	1	NA	NA	intergenic_variant	intergenic_variant	NO	NC_NA	NC_NA	0.83
TRHDE	ENST00000261180	chr12_72499525_C_T	1	493	p.Leu493%3D	synonymous_variant	synonymous_variant	YES	CDS	TRHDE	11.46
DLGAP1	ENST00000315677	chr18_3787642_C_A	1	NA	NA	intron_variant	intron_variant	YES	NC_NA	NC_NA	2.021
NA	NA	chr12_54213490_G_T	1	NA	NA	intergenic_variant	intergenic_variant	NO	NC_NA	NC_NA	3.037
OSBPL8	ENST00000261183	chr12_76443838_G_T	1	NA	NA	intron_variant	intron_variant	YES	NC_NA	NC_NA	2.579
AC046195.1	ENST00000518973	chr8_138070043_C_G	1	NA	NA	intron_variant	intron_variant&non_coding_transcript_variant	YES	NC_NA	NC_NA	2.447
NA	NA	chr22_12051026_G_T	1	NA	NA	intergenic_variant	intergenic_variant	NO	NC_NA	NC_NA	1.777
ACSM2B	ENST00000329697	chr16_20542194_T_C	1	NA	NA	intron_variant	intron_variant	YES	NC_NA	NC_NA	3.887
NA	NA	chr6_32139808_C_A	1	NA	NA	intergenic_variant	intergenic_variant	NO	NC_NA	NC_NA	3.912
MRPL1	ENST00000315567	chr4_77909843_G_A	1	NA	NA	intron_variant	intron_variant	YES	NC_NA	NC_NA	14.16
TERT	ENST00000310581	chr5_1294689_C_T	1	NA	NA	intron_variant	intron_variant	YES	NONCANONICAL_SPLICE	TERT_ENSG00000164362	7.956
BAGE2	ENST00000470054	chr21_10444399_G_T	1	NA	NA	intron_variant	intron_variant&non_coding_transcript_variant	NO	NC_NA	NC_NA	2.068
AC006460.1	ENST00000676095	chr2_190709049_T_A	1	NA	NA	intron_variant	intron_variant&non_coding_transcript_variant	NO	NC_NA	NC_NA	14.12
TAFA2	ENST00000416284	chr12_61822239_G_C	1	NA	NA	intron_variant	intron_variant	YES	NC_NA	NC_NA	14.3
NA	NA	chr6_60247407_A_C	1	NA	NA	intergenic_variant	intergenic_variant	NO	NC_NA	NC_NA	2.582
NA	NA	chr18_25623949_G_A	1	NA	NA	intergenic_variant	intergenic_variant	NO	NC_NA	NC_NA	2.148
ALCAM	ENST00000306107	chr3_105497780_C_G	1	NA	NA	intron_variant	intron_variant	YES	NC_NA	NC_NA	2.07
IGKV3-11	ENST00000483158	chr2_89027269_T_C	1	NA	NA	missense_variant	missense_variant	YES	NC_NA	NC_NA	20.3
CR392039.4	ENST00000623236	chr21_9020944_G_C	1	NA	NA	upstream_gene_variant	upstream_gene_variant	YES	NC_NA	NC_NA	1.846
AL592429.2	ENST00000650173	chr6_139302320_G_A	1	NA	NA	intron_variant	intron_variant&non_coding_transcript_variant	YES	NC_NA	NC_NA	1.546
AC132008.2	ENST00000418868	chr3_197631486_C_T	1	NA	NA	upstream_gene_variant	upstream_gene_variant	YES	CTCF_SITES	CTCF|chr3:197630600-197633600	3.915
SEC22B4P	ENST00000643391	chr1_146335064_G_C	1	NA	NA	intron_variant	intron_variant&non_coding_transcript_variant	YES	NC_NA	NC_NA	4.526
CDK2AP2P2	ENST00000478512	chr9_62846200_G_A	1	NA	NA	downstream_gene_variant	downstream_gene_variant	YES	NC_NA	NC_NA	1.995
NA	NA	chr1_143281331_C_T	1	NA	NA	intergenic_variant	intergenic_variant	NO	NC_NA	NC_NA	1.415
NA	NA	chr21_5219889_A_C	1	NA	NA	intergenic_variant	intergenic_variant	NO	NC_NA	NC_NA	11.78
FER1L6	ENST00000522917	chr8_123936462_G_T	1	NA	NA	intron_variant	intron_variant	YES	NC_NA	NC_NA	0.895
BAGE2	ENST00000470054	chr21_10411023_G_C	1	NA	NA	upstream_gene_variant	upstream_gene_variant	NO	NC_NA	NC_NA	3.516
EPS15-AS1	ENST00000426017	chr1_51550955_G_A	1	NA	NA	intron_variant	intron_variant&non_coding_transcript_variant	YES	NC_NA	NC_NA	0.154
NA	NA	chr22_10710900_G_T	1	NA	NA	intergenic_variant	intergenic_variant	NO	NC_NA	NC_NA	5.375
NA	NA	chr12_53373070_T_G	1	NA	NA	intergenic_variant	intergenic_variant	NO	NC_NA	NC_NA	5.053
APH1B	ENST00000261879	chr15_63293514_T_C	1	NA	NA	intron_variant	intron_variant	YES	NC_NA	NC_NA	3.272
NA	NA	chr20_30872540_T_C	1	NA	NA	intergenic_variant	intergenic_variant	NO	CTCF_SITES	CTCF|chr20:30872400-30872600	10.08
NA	NA	chr8_59631235_C_A	1	NA	NA	intergenic_variant	intergenic_variant	NO	NC_NA	NC_NA	12.27
COL14A1	ENST00000297848	chr8_120263644_G_A	1	NA	NA	intron_variant	intron_variant	YES	NC_NA	NC_NA	2.849
NA	NA	chr17_21729208_A_G	1	NA	NA	intergenic_variant	intergenic_variant	NO	NC_NA	NC_NA	7
MIR4477A	ENST00000612572	chr9_41232726_A_T	1	NA	NA	upstream_gene_variant	upstream_gene_variant	YES	NC_NA	NC_NA	9.985
HMCN2	ENST00000624552	chr9_130293992_A_G	1	NA	NA	intron_variant	intron_variant	YES	NC_NA	NC_NA	0.759
RRAS2	ENST00000256196	chr11_14306064_A_C	1	NA	NA	intron_variant	intron_variant	YES	NC_NA	NC_NA	3.865
BAGE2	ENST00000470054	chr21_10419642_G_T	1	NA	NA	intron_variant	intron_variant&non_coding_transcript_variant	NO	OPEN_CHROMATIN	openChromatin|chr21:10419543-10419715	9.307
SHANK2	ENST00000601538	chr11_71173282_C_G	1	NA	NA	intron_variant	intron_variant	NO	NC_NA	NC_NA	3.502
NA	NA	chr1_186646368_C_A	1	NA	NA	intergenic_variant	intergenic_variant	NO	NC_NA	NC_NA	0.404
NA	NA	chr4_14026431_C_T	1	NA	NA	intergenic_variant	intergenic_variant	NO	NC_NA	NC_NA	1.517
FBXL20	ENST00000264658	chr17_39264523_G_A	1	NA	NA	intron_variant	intron_variant	YES	NC_NA	NC_NA	0.231
LINC02208	ENST00000653787	chr5_118389157_A_T	1	NA	NA	intron_variant	intron_variant&non_coding_transcript_variant	NO	NC_NA	NC_NA	2.508
NA	NA	chr15_98616403_G_A	1	NA	NA	intergenic_variant	intergenic_variant	NO	NC_NA	NC_NA	1.591
LINC01297	ENST00000621052	chr14_19373750_A_G	1	NA	NA	intron_variant	intron_variant&non_coding_transcript_variant	YES	NC_NA	NC_NA	9.789
AC239798.1	ENST00000449024	chr1_143829103_T_C	1	NA	NA	upstream_gene_variant	upstream_gene_variant	YES	NC_NA	NC_NA	4.943
AC107223.1	ENST00000499587	chr4_143855328_C_T	1	NA	NA	intron_variant	intron_variant&non_coding_transcript_variant	NO	NC_NA	NC_NA	1.863
ICAM1	ENST00000264832	chr19_10271459_A_G	1	NA	NA	intron_variant	intron_variant	YES	NC_NA	NC_NA	4.653
TRPS1	ENST00000395715	chr8_115496021_A_C	1	NA	NA	intron_variant	intron_variant	YES	NC_NA	NC_NA	0.681
NA	NA	chr2_91472393_G_A	1	NA	NA	intergenic_variant	intergenic_variant	NO	NC_NA	NC_NA	6.133
RNU6-354P	ENST00000383862	chr15_43729805_C_T	1	NA	NA	downstream_gene_variant	downstream_gene_variant	YES	NC_NA	NC_NA	1.737
NA	NA	chr3_103703924_A_G	1	NA	NA	intergenic_variant	intergenic_variant	NO	NC_NA	NC_NA	5.394
KPNB1	ENST00000290158	chr17_47668311_C_G	1	375	p.Ile375Met	missense_variant	missense_variant	YES	CDS	KPNB1	23.9
NA	NA	chr7_119212484_C_G	1	NA	NA	intergenic_variant	intergenic_variant	NO	NC_NA	NC_NA	4.108
NOL4	ENST00000261592	chr18_34110164_T_A	1	NA	NA	intron_variant	intron_variant	YES	NC_NA	NC_NA	2.738
CTNNA3	ENST00000433211	chr10_67402518_G_A	1	NA	NA	intron_variant	intron_variant	YES	ENHANCERS	enhancer|chr10:67401999-67403200	1.869
RNASE2	ENST00000304625	chr14_20956317_G_A	1	NA	NA	3_prime_UTR_variant	3_prime_UTR_variant	YES	3_PRIME_UTRS	RNASE2_ENSG00000169385	0.666
NBPF15	ENST00000577412	chr1_144422600_C_T	1	NA	NA	3_prime_UTR_variant	3_prime_UTR_variant	YES	3_PRIME_UTRS	NBPF15_ENSG00000266338	0.573
NA	NA	chr3_75865688_G_T	1	NA	NA	intergenic_variant	intergenic_variant	NO	NC_NA	NC_NA	0.083
BMPR1A	ENST00000372037	chr10_86866395_C_T	1	NA	NA	intron_variant	intron_variant	YES	NC_NA	NC_NA	3.395
NA	NA	chrY_56871260_C_T	1	NA	NA	intergenic_variant	intergenic_variant	NO	NC_NA	NC_NA	1.704
ZNF16	ENST00000276816	chr8_144935124_G_A	1	NA	NA	intron_variant	intron_variant	YES	NC_NA	NC_NA	3.213
LINC01111	ENST00000518732	chr8_76448609_A_C	1	NA	NA	intron_variant	intron_variant&non_coding_transcript_variant	YES	NC_NA	NC_NA	3.464
NOL4	ENST00000261592	chr18_33905012_G_A	1	NA	NA	intron_variant	intron_variant	YES	NC_NA	NC_NA	1.502
AC087633.2	ENST00000648065	chr15_94950427_A_T	1	NA	NA	intron_variant	intron_variant&non_coding_transcript_variant	YES	NC_NA	NC_NA	3.299
CLUHP4	ENST00000507604	chr4_190053522_G_A	1	NA	NA	downstream_gene_variant	downstream_gene_variant	YES	NC_NA	NC_NA	3.607
NA	NA	chr19_28048975_T_C	1	NA	NA	intergenic_variant	intergenic_variant	NO	NC_NA	NC_NA	1.217
TET1	ENST00000373644	chr10_68631436_T_C	1	NA	NA	intron_variant	intron_variant	YES	NC_NA	NC_NA	2.903
ANKRD36C	ENST00000456556	chr2_95954737_A_C	1	NA	NA	intron_variant	intron_variant	YES	NC_NA	NC_NA	1.982
DUX4L37	ENST00000635145	chr20_29881124_T_C	1	NA	NA	upstream_gene_variant	upstream_gene_variant	YES	NC_NA	NC_NA	9.151
VRK3	ENST00000599538	chr19_50023735_T_G	1	NA	NA	intron_variant	intron_variant	YES	DISTAL_PROMOTERS	ZNF473_ENSG00000142528	1.232
AC005906.2	ENST00000638821	chr12_4944173_G_T	1	NA	NA	intron_variant	intron_variant&non_coding_transcript_variant	NO	NC_NA	NC_NA	5.408
SEMA7A	ENST00000261918	chr15_74404910_T_C	1	NA	NA	downstream_gene_variant	downstream_gene_variant	YES	NC_NA	NC_NA	1.151
DUXAP10	ENST00000614614	chr14_19287567_G_A	1	NA	NA	intron_variant	intron_variant&non_coding_transcript_variant	NO	NC_NA	NC_NA	5.687
DUX4L50	ENST00000455245	chr9_63822733_C_T	1	NA	NA	upstream_gene_variant	upstream_gene_variant	YES	TFBS	TFBS|chr9:63822683-63823013	3.718
ABCD3	ENST00000370214	chr1_94516744_C_G	1	NA	NA	intron_variant	intron_variant	YES	ENHANCERS	enhancer|chr1:94516600-94517000	0.352
ZMAT3	ENST00000652290	chr3_178958608_T_C	1	NA	NA	downstream_gene_variant	downstream_gene_variant	NO	NC_NA	NC_NA	0.427
NA	NA	chr15_25662658_C_T	1	NA	NA	intergenic_variant	intergenic_variant	NO	ENHANCERS	enhancer|chr15:25661000-25663000	0.837
EYS	ENST00000370621	chr6_64160970_A_C	1	NA	NA	intron_variant	intron_variant	YES	NC_NA	NC_NA	6.334
CCDC146	ENST00000285871	chr7_77275571_C_A	1	NA	NA	intron_variant	intron_variant	YES	CTCF_SITES	CTCF|chr7:77275200-77275800	6.068
LINC01606	ENST00000669200	chr8_57210044_G_A	1	NA	NA	intron_variant	intron_variant&non_coding_transcript_variant	YES	CTCF_SITES	CTCF|chr8:57209200-57210400	8.72
SBF2	ENST00000256190	chr11_9791421_C_A	1	NA	NA	intron_variant	intron_variant	YES	NC_NA	NC_NA	0.469
NA	NA	chr1_162963659_G_T	1	NA	NA	intergenic_variant	intergenic_variant	NO	NC_NA	NC_NA	0.495
GOLGA2P10	ENST00000618004	chr15_82477657_T_C	1	NA	NA	intron_variant	intron_variant&non_coding_transcript_variant	YES	NC_NA	NC_NA	4.407
MED24	ENST00000501516	chr17_40050305_T_G	1	NA	NA	intron_variant	intron_variant	YES	NC_NA	NC_NA	2.768
TEX41	ENST00000414195	chr2_145119055_G_T	1	NA	NA	intron_variant	intron_variant&non_coding_transcript_variant	NO	NC_NA	NC_NA	0.464
ARMC4	ENST00000305242	chr10_27824168_T_A	1	NA	NA	intron_variant	intron_variant	YES	NC_NA	NC_NA	1.714
NA	NA	chr8_107829751_T_G	1	NA	NA	intergenic_variant	intergenic_variant	NO	ENHANCERS	enhancer|chr8:107829600-107830400	7.521
NA	NA	chr21_5216632_C_T	1	NA	NA	intergenic_variant	intergenic_variant	NO	NC_NA	NC_NA	4.91
AC021192.1	ENST00000510169	chr4_83686570_T_G	1	NA	NA	intron_variant	intron_variant&non_coding_transcript_variant	YES	NC_NA	NC_NA	3.248
TOPORS	ENST00000360538	chr9_32552147_T_G	1	NA	NA	intron_variant	intron_variant	YES	NC_NA	NC_NA	3.399
EIF4G3	ENST00000400422	chr1_21171357_A_G	1	NA	NA	intron_variant	intron_variant	YES	NC_NA	NC_NA	5.579
TNFRSF11B	ENST00000297350	chr8_118939720_G_C	1	NA	NA	intron_variant	intron_variant	YES	NC_NA	NC_NA	1.103
EBAG9	ENST00000337573	chr8_109555140_A_C	1	NA	NA	intron_variant	intron_variant	YES	NC_NA	NC_NA	0.842
POU6F2	ENST00000403058	chr7_39087066_C_A	1	NA	NA	intron_variant	intron_variant	YES	NC_NA	NC_NA	0.567
NA	NA	chr8_279383_C_T	1	NA	NA	intergenic_variant	intergenic_variant	NO	NC_NA	NC_NA	0.289
THAP12P6	ENST00000431978	chr13_26241315_A_C	1	NA	NA	downstream_gene_variant	downstream_gene_variant	YES	NC_NA	NC_NA	4.254
MYEOV	ENST00000535660	chr11_69338647_A_G	1	NA	NA	intron_variant	intron_variant&non_coding_transcript_variant	NO	NC_NA	NC_NA	1.14
MAGI3	ENST00000307546	chr1_113482712_A_T	1	NA	NA	intron_variant	intron_variant	YES	NC_NA	NC_NA	8.639
NA	NA	chr22_11041882_A_C	1	NA	NA	intergenic_variant	intergenic_variant	NO	NC_NA	NC_NA	12.18
LINC01322	ENST00000651449	chr3_165713974_C_T	1	NA	NA	intron_variant	intron_variant&non_coding_transcript_variant	NO	CTCF_SITES	CTCF|chr3:165713800-165714000	4.088
NA	NA	chr7_46357830_C_T	1	NA	NA	intergenic_variant	intergenic_variant	NO	NC_NA	NC_NA	2.57
NBPF11	ENST00000615281	chr1_148137344_C_T	1	NA	NA	intron_variant	intron_variant	YES	NC_NA	NC_NA	0.477
IVNS1ABP	ENST00000367498	chr1_185292100_A_T	1	NA	NA	downstream_gene_variant	downstream_gene_variant	YES	NC_NA	NC_NA	2.753
KIR2DL3	ENST00000342376	chr19_54751833_C_T	1	NA	NA	intron_variant	intron_variant	YES	NC_NA	NC_NA	1.998
NA	NA	chr8_24066783_C_T	1	NA	NA	intergenic_variant	intergenic_variant	NO	NC_NA	NC_NA	1.553
RICTOR	ENST00000296782	chr5_39014868_C_T	1	NA	NA	intron_variant	intron_variant	YES	NC_NA	NC_NA	1.177
AC138965.2	ENST00000502813	chr5_175923098_A_T	1	NA	NA	intron_variant	intron_variant&non_coding_transcript_variant	YES	NC_NA	NC_NA	1.779
BAGE2	ENST00000470054	chr21_10436549_C_A	1	NA	NA	intron_variant	intron_variant&non_coding_transcript_variant	NO	NC_NA	NC_NA	14.27
NA	NA	chr22_10772339_C_T	1	NA	NA	intergenic_variant	intergenic_variant	NO	NC_NA	NC_NA	17.19
AL929601.1	ENST00000551565	chr14_18918646_C_T	1	NA	NA	upstream_gene_variant	upstream_gene_variant	YES	NC_NA	NC_NA	8.92
NA	NA	chr20_29058145_G_T	1	NA	NA	intergenic_variant	intergenic_variant	NO	CTCF_SITES	CTCF|chr20:29057600-29058600	7.876
SP100	ENST00000340126	chr2_230454296_C_G	1	NA	NA	intron_variant	intron_variant	YES	NC_NA	NC_NA	2.864
CARMN	ENST00000602964	chr5_149423383_G_A	1	NA	NA	non_coding_transcript_exon_variant	non_coding_transcript_exon_variant	YES	LINCRNAS	CARMN_ENSG00000249669	10.37
WDR88	ENST00000355868	chr19_33178832_A_G	1	NA	NA	downstream_gene_variant	downstream_gene_variant	YES	NC_NA	NC_NA	1.823
NA	NA	chr3_195642523_G_C	1	NA	NA	intergenic_variant	intergenic_variant	NO	NC_NA	NC_NA	4.776
NA	NA	chr16_22649011_C_A	1	NA	NA	intergenic_variant	intergenic_variant	NO	NC_NA	NC_NA	5.425
NUDT15	ENST00000258662	chr13_48043235_G_C	1	NA	NA	intron_variant	intron_variant	YES	NC_NA	NC_NA	0.496
FGD3	ENST00000337352	chr9_93035166_T_C	1	NA	NA	intron_variant	intron_variant	YES	NC_NA	NC_NA	2.858
H3P41	ENST00000583907	chr17_28420280_A_C	1	NA	NA	downstream_gene_variant	downstream_gene_variant	YES	NC_NA	NC_NA	11.4
NA	NA	chr18_28931117_G_C	1	NA	NA	intergenic_variant	intergenic_variant	NO	NC_NA	NC_NA	0.084
ADCY9	ENST00000294016	chr16_4003583_G_T	1	NA	NA	intron_variant	intron_variant	YES	NC_NA	NC_NA	3.319
AC138409.2	ENST00000514048	chr5_34188450_C_G	1	NA	NA	intron_variant	intron_variant&non_coding_transcript_variant	YES	CTCF_SITES	CTCF|chr5:34188000-34188800	3.335
OR4G11P	ENST00000642116	chr1_61736_A_C	1	NA	NA	intron_variant	intron_variant&non_coding_transcript_variant	YES	NC_NA	NC_NA	4.811
MYOM2	ENST00000262113	chr8_2057995_A_G	1	NA	NA	intron_variant	intron_variant	YES	CTCF_SITES	CTCF|chr8:2057800-2058000	4.454
NA	NA	chr4_45524279_C_A	1	NA	NA	intergenic_variant	intergenic_variant	NO	CTCF_SITES	CTCF|chr4:45524000-45524400	2.308
FAAHP1	ENST00000446499	chr1_46441818_G_T	1	NA	NA	intron_variant	intron_variant&non_coding_transcript_variant	YES	CTCF_SITES	CTCF|chr1:46441600-46443200	0.23
NA	NA	chrX_89455207_G_T	1	NA	NA	intergenic_variant	intergenic_variant	NO	NC_NA	NC_NA	2.643
NA	NA	chr16_23775929_G_A	1	NA	NA	intergenic_variant	intergenic_variant	NO	NC_NA	NC_NA	0.19
CCDC146	ENST00000285871	chr7_77123226_A_C	1	NA	NA	intron_variant	intron_variant	YES	NC_NA	NC_NA	2.244
NA	NA	chr20_60739154_A_C	1	NA	NA	intergenic_variant	intergenic_variant	NO	NC_NA	NC_NA	8.79
NA	NA	chr10_47665357_T_A	1	NA	NA	intergenic_variant	intergenic_variant	NO	NC_NA	NC_NA	5.157
NA	NA	chrY_56861135_A_C	1	NA	NA	intergenic_variant	intergenic_variant	NO	NC_NA	NC_NA	6.993
AP000344.1	ENST00000454268	chr22_23444035_G_T	1	NA	NA	upstream_gene_variant	upstream_gene_variant	YES	NC_NA	NC_NA	1.613
NA	NA	chr3_134459671_A_G	1	NA	NA	intergenic_variant	intergenic_variant	NO	NC_NA	NC_NA	2.879
PTPRR	ENST00000283228	chr12_70877905_T_C	1	NA	NA	intron_variant	intron_variant	YES	NC_NA	NC_NA	4.584
PHACTR3	ENST00000371015	chr20_59814656_C_G	1	NA	NA	intron_variant	intron_variant	YES	NC_NA	NC_NA	4.002
NA	NA	chr3_176279452_C_G	1	NA	NA	intergenic_variant	intergenic_variant	NO	NC_NA	NC_NA	0.821
NA	NA	chr2_78790660_G_T	1	NA	NA	intergenic_variant	intergenic_variant	NO	NC_NA	NC_NA	2.22
CASS4	ENST00000360314	chr20_56416143_A_G	1	NA	NA	intron_variant	intron_variant	YES	NC_NA	NC_NA	3.177
NA	NA	chr5_32610213_A_G	1	NA	NA	intergenic_variant	intergenic_variant	NO	NC_NA	NC_NA	6.979
BAGE2	ENST00000496773	chr21_10449311_T_C	1	NA	NA	upstream_gene_variant	upstream_gene_variant	YES	NC_NA	NC_NA	6.888
POTEH	ENST00000343518	chr22_15711887_C_T	1	NA	NA	intron_variant	intron_variant	YES	NC_NA	NC_NA	4.104
DUXAP9	ENST00000621361	chr14_19106842_C_A	1	NA	NA	downstream_gene_variant	downstream_gene_variant	YES	NC_NA	NC_NA	1.52
SNX9	ENST00000392185	chr6_157877281_C_G	1	NA	NA	intron_variant	intron_variant	YES	NC_NA	NC_NA	0.186
BAGE2	ENST00000470054	chr21_10416816_T_A	1	NA	NA	intron_variant	intron_variant&non_coding_transcript_variant	NO	CTCF_SITES;OPEN_CHROMATIN	CTCF|chr21:10416800-10417200;openChromatin|chr21:10416759-10417537	4.458
NA	NA	chr12_61530096_G_A	1	NA	NA	intergenic_variant	intergenic_variant	NO	NC_NA	NC_NA	0.264
NA	NA	chr10_38933295_G_T	1	NA	NA	intergenic_variant	intergenic_variant	NO	NC_NA	NC_NA	2.033
NUF2	ENST00000271452	chr1_163331994_C_T	1	NA	NA	intron_variant	intron_variant	YES	NC_NA	NC_NA	3.804
MTND2P28	ENST00000457540	chr1_630653_T_G	1	NA	NA	non_coding_transcript_exon_variant	non_coding_transcript_exon_variant	YES	CTCF_SITES	CTCF|chr1:629200-632400	7.652
AC006453.4	ENST00000636451	chr2_89670286_C_A	1	NA	NA	intron_variant	intron_variant&non_coding_transcript_variant	YES	NC_NA	NC_NA	1.094
NA	NA	chr22_10774066_C_T	1	NA	NA	intergenic_variant	intergenic_variant	NO	NC_NA	NC_NA	8.924
BRINP3	ENST00000367462	chr1_190474935_T_C	1	NA	NA	intron_variant	intron_variant	YES	NC_NA	NC_NA	9.657
NA	NA	chr1_242638900_C_G	1	NA	NA	intergenic_variant	intergenic_variant	NO	NC_NA	NC_NA	3.117
NA	NA	chr12_58449690_G_C	1	NA	NA	intergenic_variant	intergenic_variant	NO	NC_NA	NC_NA	0.294
PPFIBP1	ENST00000318304	chr12_27637909_G_T	1	NA	NA	intron_variant	intron_variant	YES	NC_NA	NC_NA	0.822
CHCHD2P3	ENST00000603038	chr19_34124829_G_T	1	NA	NA	upstream_gene_variant	upstream_gene_variant	YES	OPEN_CHROMATIN	openChromatin|chr19:34124711-34125237	3.506
SLC25A21	ENST00000331299	chr14_36870054_G_A	1	NA	NA	intron_variant	intron_variant	YES	NC_NA	NC_NA	8.189
SYT16	ENST00000568344	chr14_62016539_C_A	1	NA	NA	intron_variant	intron_variant	YES	NC_NA	NC_NA	1.188
CD59	ENST00000651785	chr11_33729522_T_G	1	NA	NA	intron_variant	intron_variant	YES	NC_NA	NC_NA	2.595
TCERG1	ENST00000296702	chr5_146466020_C_A	1	NA	NA	intron_variant	intron_variant	YES	NC_NA	NC_NA	2.165
NA	NA	chr8_40029093_C_G	1	NA	NA	intergenic_variant	intergenic_variant	NO	NC_NA	NC_NA	1.405
MARCHF10-DT	ENST00000584542	chr17_62823432_C_A	1	NA	NA	intron_variant	intron_variant&non_coding_transcript_variant	YES	NC_NA	NC_NA	1.203
NA	NA	chr11_59317863_G_T	1	NA	NA	intergenic_variant	intergenic_variant	NO	NC_NA	NC_NA	0.904
LINC01410	ENST00000424345	chr9_62813779_G_A	1	NA	NA	downstream_gene_variant	downstream_gene_variant	YES	NC_NA	NC_NA	4.95
NA	NA	chr2_35913961_G_C	1	NA	NA	intergenic_variant	intergenic_variant	NO	NC_NA	NC_NA	0.271
NA	NA	chr7_47118979_A_C	1	NA	NA	intergenic_variant	intergenic_variant	NO	NC_NA	NC_NA	0.487
AL445584.2	ENST00000614030	chr9_42348346_T_A	1	NA	NA	intron_variant	intron_variant&non_coding_transcript_variant	YES	NC_NA	NC_NA	4.655
IQSEC3	ENST00000538872	chr12_70865_G_A	1	NA	NA	intron_variant	intron_variant	YES	NC_NA	NC_NA	2.888
LINC02228	ENST00000641261	chr5_25142149_G_T	1	NA	NA	intron_variant	intron_variant&non_coding_transcript_variant	YES	NC_NA	NC_NA	0.381
KAT6A	ENST00000265713	chr8_42019650_C_A	1	NA	NA	intron_variant	intron_variant	YES	NC_NA	NC_NA	1.588
ZNF138	ENST00000307355	chr7_64815560_G_A	1	NA	NA	intron_variant	intron_variant	YES	NONCANONICAL_SPLICE	ZNF138_ENSG00000197008	0.723
NA	NA	chr1_239945798_T_C	1	NA	NA	intergenic_variant	intergenic_variant	NO	NC_NA	NC_NA	0.155
MOGAT2	ENST00000198801	chr11_75723444_T_C	1	NA	NA	intron_variant	intron_variant	YES	CTCF_SITES	CTCF|chr11:75722200-75724400	2.071
SKAP1	ENST00000336915	chr17_48318049_C_A	1	NA	NA	intron_variant	intron_variant	YES	NC_NA	NC_NA	6.374
NA	NA	chrX_65154982_G_T	1	NA	NA	intergenic_variant	intergenic_variant	NO	NC_NA	NC_NA	0.994
TUBGCP3	ENST00000261965	chr13_112578595_T_C	1	NA	NA	intron_variant	intron_variant	YES	NC_NA	NC_NA	3.353
NA	NA	chr22_12053813_A_G	1	NA	NA	intergenic_variant	intergenic_variant	NO	NC_NA	NC_NA	7.837
NA	NA	chr5_85376656_A_C	1	NA	NA	intergenic_variant	intergenic_variant	NO	NC_NA	NC_NA	3.911
AL589923.1	ENST00000441473	chr9_126145044_C_T	1	NA	NA	intron_variant	intron_variant&non_coding_transcript_variant	YES	TFBS	TFBS|chr9:126144969-126145295	1.449
NA	NA	chr20_29057123_C_T	1	NA	NA	intergenic_variant	intergenic_variant	NO	NC_NA	NC_NA	3.853
ENPP7P1	ENST00000509557	chr8_8171089_C_A	1	NA	NA	intron_variant	intron_variant&non_coding_transcript_variant	YES	NC_NA	NC_NA	2.868
NDUFA3P3	ENST00000423475	chr1_225959313_T_A	1	NA	NA	upstream_gene_variant	upstream_gene_variant	YES	NC_NA	NC_NA	1.723
NA	NA	chr22_10743984_A_C	1	NA	NA	intergenic_variant	intergenic_variant	NO	NC_NA	NC_NA	13.83
ZNF337	ENST00000252979	chr20_25674144_G_C	1	NA	NA	3_prime_UTR_variant	3_prime_UTR_variant	YES	3_PRIME_UTRS	ZNF337_ENSG00000130684	6.181
NA	NA	chr13_111540589_G_T	1	NA	NA	intergenic_variant	intergenic_variant	NO	NC_NA	NC_NA	1.132
API5	ENST00000531273	chr11_43330003_G_C	1	389	p.Arg389Thr	missense_variant	missense_variant	YES	CDS	API5	28.8
RNA5SP530	ENST00000612104	chr9_41235301_A_G	1	NA	NA	downstream_gene_variant	downstream_gene_variant	YES	NC_NA	NC_NA	8.519
PTPRB	ENST00000334414	chr12_70623931_G_A	1	NA	NA	intron_variant	intron_variant	YES	NC_NA	NC_NA	3.212
NA	NA	chr6_116871333_C_G	1	NA	NA	intergenic_variant	intergenic_variant	NO	NC_NA	NC_NA	1.041
AC006427.1	ENST00000514359	chr4_16312533_G_T	1	NA	NA	downstream_gene_variant	downstream_gene_variant	YES	NC_NA	NC_NA	0.678
NA	NA	chr11_42630051_G_C	1	NA	NA	intergenic_variant	intergenic_variant	NO	NC_NA	NC_NA	1.651
MED1	ENST00000300651	chr17_39421020_T_A	1	NA	NA	intron_variant	intron_variant	YES	NC_NA	NC_NA	0.883
CEP112	ENST00000392769	chr17_65942803_G_A	1	NA	NA	intron_variant	intron_variant	YES	NC_NA	NC_NA	5.244
RAE1	ENST00000395840	chr20_57378443_C_G	1	NA	NA	3_prime_UTR_variant	3_prime_UTR_variant	YES	3_PRIME_UTRS	RAE1_ENSG00000101146	0.441
NA	NA	chr15_19929552_G_A	1	NA	NA	intergenic_variant	intergenic_variant	NO	NC_NA	NC_NA	0.665
NA	NA	chr20_30830578_G_T	1	NA	NA	intergenic_variant	intergenic_variant	NO	NC_NA	NC_NA	8.19
DLG2	ENST00000376104	chr11_84112241_A_C	1	NA	NA	intron_variant	intron_variant	YES	NC_NA	NC_NA	0.171
AC103796.1	ENST00000530663	chr11_27723154_G_A	1	NA	NA	intron_variant	intron_variant&non_coding_transcript_variant	YES	CTCF_SITES	CTCF|chr11:27723000-27723400	20.1
AC002460.2	ENST00000661928	chr4_148649090_A_G	1	NA	NA	intron_variant	intron_variant&non_coding_transcript_variant	NO	NC_NA	NC_NA	0.265
AC011287.1	ENST00000639998	chr7_12767341_C_A	1	NA	NA	intron_variant	intron_variant&non_coding_transcript_variant	NO	NC_NA	NC_NA	0.702
NA	NA	chr6_27186239_G_C	1	NA	NA	intergenic_variant	intergenic_variant	NO	NC_NA	NC_NA	0.621
NFAM1	ENST00000329021	chr22_42415221_A_C	1	NA	NA	intron_variant	intron_variant	YES	NC_NA	NC_NA	3.445
AL136419.1	ENST00000558293	chr14_24024122_A_G	1	NA	NA	intron_variant	intron_variant&non_coding_transcript_variant	YES	NC_NA	NC_NA	2.462
AC233702.1	ENST00000618784	chr17_21637598_T_C	1	NA	NA	intron_variant	intron_variant&non_coding_transcript_variant	YES	NC_NA	NC_NA	1.769
SDHAP1	ENST00000427841	chr3_195975626_A_T	1	NA	NA	intron_variant	intron_variant&non_coding_transcript_variant	YES	NC_NA	NC_NA	0.906
MIR5708	ENST00000579723	chr8_80243970_G_T	1	NA	NA	downstream_gene_variant	downstream_gene_variant	YES	NC_NA	NC_NA	3.636
NA	NA	chr16_36105838_T_G	1	NA	NA	intergenic_variant	intergenic_variant	NO	NC_NA	NC_NA	13.17
PCAT1	ENST00000519880	chr8_126688424_G_C	1	NA	NA	intron_variant	intron_variant&non_coding_transcript_variant	NO	NC_NA	NC_NA	0.144
OR6C66P	ENST00000641469	chr12_55383003_G_A	1	NA	NA	upstream_gene_variant	upstream_gene_variant	YES	NC_NA	NC_NA	1.989
NA	NA	chr9_67399857_A_G	1	NA	NA	intergenic_variant	intergenic_variant	NO	NC_NA	NC_NA	1.865
LTO1	ENST00000538554	chr11_69660449_G_T	1	NA	NA	intron_variant	intron_variant	NO	NC_NA	NC_NA	0.679
NA	NA	chr17_21840706_C_T	1	NA	NA	intergenic_variant	intergenic_variant	NO	NC_NA	NC_NA	2.046
NA	NA	chr1_145425509_C_G	1	NA	NA	intergenic_variant	intergenic_variant	NO	NC_NA	NC_NA	5.09
SPTLC1	ENST00000262554	chr9_92098505_C_A	1	NA	NA	intron_variant	intron_variant	YES	NC_NA	NC_NA	2.653
NA	NA	chr22_12589750_G_A	1	NA	NA	intergenic_variant	intergenic_variant	NO	NC_NA	NC_NA	7.962
FABP5	ENST00000297258	chr8_81281096_G_A	1	NA	NA	intron_variant	intron_variant	YES	NC_NA	NC_NA	11.99
AC079801.1	ENST00000623753	chr21_5232357_C_T	1	NA	NA	downstream_gene_variant	downstream_gene_variant	YES	OPEN_CHROMATIN	openChromatin|chr21:5232306-5232588	7.686
NA	NA	chr21_9853194_C_T	1	NA	NA	intergenic_variant	intergenic_variant	NO	NC_NA	NC_NA	1.656
NA	NA	chr8_49725978_C_A	1	NA	NA	intergenic_variant	intergenic_variant	NO	NC_NA	NC_NA	1.336
NA	NA	chr1_36500620_C_A	1	NA	NA	intergenic_variant	intergenic_variant	NO	NC_NA	NC_NA	1.035
NALCN	ENST00000251127	chr13_101149290_C_A	1	NA	NA	intron_variant	intron_variant	YES	NC_NA	NC_NA	1.242
NA	NA	chr22_12708168_T_C	1	NA	NA	intergenic_variant	intergenic_variant	NO	NC_NA	NC_NA	4.207
AL049812.2	ENST00000431589	chr20_41996931_T_G	1	NA	NA	intron_variant	intron_variant&non_coding_transcript_variant	YES	NC_NA	NC_NA	3.886
NA	NA	chr2_91424043_C_T	1	NA	NA	intergenic_variant	intergenic_variant	NO	NC_NA	NC_NA	2.968
FAM86B1	ENST00000448228	chr8_12188852_T_C	1	NA	NA	intron_variant	intron_variant	YES	CTCF_SITES	CTCF|chr8:12188000-12189600	6.427
NA	NA	chr2_170131897_T_G	1	NA	NA	intergenic_variant	intergenic_variant	NO	NC_NA	NC_NA	2.651
MEG8	ENST00000666972	chr14_100957381_A_T	1	NA	NA	upstream_gene_variant	upstream_gene_variant	YES	NC_NA	NC_NA	2.759
OSBPL2	ENST00000313733	chr20_62283230_C_G	1	NA	NA	intron_variant	intron_variant	YES	OPEN_CHROMATIN	openChromatin|chr20:62282871-62283278	3.242
NA	NA	chr5_16991198_G_T	1	NA	NA	intergenic_variant	intergenic_variant	NO	NC_NA	NC_NA	1.731
FARSA	ENST00000314606	chr19_12925777_A_G	1	NA	NA	intron_variant	intron_variant	YES	NC_NA	NC_NA	0.533
CROCCP2	ENST00000412962	chr1_16630793_A_C	1	NA	NA	intron_variant	intron_variant&non_coding_transcript_variant	YES	TFBS	TFBS|chr1:16630195-16631014	0.957
NRP1	ENST00000265371	chr10_33335844_T_G	1	NA	NA	intron_variant	intron_variant	YES	NC_NA	NC_NA	9.383
SLC35E3	ENST00000398004	chr12_68758729_C_T	1	NA	NA	intron_variant	intron_variant	YES	NC_NA	NC_NA	0.707
DPYS	ENST00000521601	chr8_104328733_G_A	1	NA	NA	downstream_gene_variant	downstream_gene_variant	NO	NC_NA	NC_NA	11.28
LRFN5	ENST00000298119	chr14_41649241_A_C	1	NA	NA	intron_variant	intron_variant	YES	NC_NA	NC_NA	0.37
LINC02855	ENST00000663221	chr8_121668159_G_A	1	NA	NA	downstream_gene_variant	downstream_gene_variant	YES	NC_NA	NC_NA	1.968
DPYD	ENST00000370192	chr1_97285550_G_C	1	NA	NA	intron_variant	intron_variant	YES	NC_NA	NC_NA	1.356
RBFOX1	ENST00000569895	chr16_5524559_G_T	1	NA	NA	intron_variant	intron_variant&non_coding_transcript_variant	NO	NC_NA	NC_NA	1.741
CARD18	ENST00000528811	chr11_105429479_G_C	1	NA	NA	intron_variant	intron_variant&non_coding_transcript_variant	NO	NC_NA	NC_NA	14.92
ANKRD36C	ENST00000456556	chr2_95939172_C_A	1	NA	NA	intron_variant	intron_variant	YES	NC_NA	NC_NA	6.948
GHR	ENST00000620156	chr5_42434082_C_T	1	NA	NA	intron_variant	intron_variant	YES	NC_NA	NC_NA	3.792
LRRIQ1	ENST00000393217	chr12_85153207_C_G	1	NA	NA	intron_variant	intron_variant	YES	NC_NA	NC_NA	0.029
NA	NA	chr1_117252372_A_G	1	NA	NA	intergenic_variant	intergenic_variant	NO	NC_NA	NC_NA	1.877
NA	NA	chr22_10753667_C_T	1	NA	NA	intergenic_variant	intergenic_variant	NO	NC_NA	NC_NA	6.421
NCRNA00250	ENST00000519500	chr8_134834939_C_G	1	NA	NA	upstream_gene_variant	upstream_gene_variant	YES	NC_NA	NC_NA	3.27
AC233702.4	ENST00000584107	chr17_21654886_T_C	1	NA	NA	downstream_gene_variant	downstream_gene_variant	YES	NC_NA	NC_NA	8.524
SLC4A8	ENST00000453097	chr12_51500523_C_T	1	NA	NA	intron_variant	intron_variant	YES	NC_NA	NC_NA	1.941
FAM242A	ENST00000670409	chr20_30359070_C_T	1	NA	NA	intron_variant	intron_variant&non_coding_transcript_variant	YES	NC_NA	NC_NA	1.886
NA	NA	chr1_193433493_C_G	1	NA	NA	intergenic_variant	intergenic_variant	NO	NC_NA	NC_NA	1.827
DEFB130D	ENST00000426866	chr4_9430753_C_G	1	NA	NA	downstream_gene_variant	downstream_gene_variant	YES	NC_NA	NC_NA	1.203
LINC02112	ENST00000511616	chr5_9693575_T_A	1	NA	NA	intron_variant	intron_variant&non_coding_transcript_variant	YES	NC_NA	NC_NA	3.432
LINC02384	ENST00000441255	chr12_68420699_G_C	1	NA	NA	intron_variant	intron_variant&non_coding_transcript_variant	YES	NC_NA	NC_NA	3.859
NA	NA	chr20_28613611_C_T	1	NA	NA	intergenic_variant	intergenic_variant	NO	NC_NA	NC_NA	8.968
NA	NA	chr6_69641849_C_A	1	NA	NA	intergenic_variant	intergenic_variant	NO	NC_NA	NC_NA	0.34
DEFB118	ENST00000253381	chr20_31365866_G_A	1	NA	NA	upstream_gene_variant	upstream_gene_variant	YES	NC_NA	NC_NA	14.23
AC012409.2	ENST00000619812	chr15_96087051_C_G	1	NA	NA	intron_variant	intron_variant&non_coding_transcript_variant	YES	NC_NA	NC_NA	2.579
AL929601.2	ENST00000549951	chr14_18941193_C_A	1	NA	NA	upstream_gene_variant	upstream_gene_variant	YES	NC_NA	NC_NA	13.89
ZFPM2	ENST00000407775	chr8_105388313_T_G	1	NA	NA	intron_variant	intron_variant	YES	NC_NA	NC_NA	1.145
MYO5C	ENST00000261839	chr15_52274670_A_C	1	NA	NA	intron_variant	intron_variant	YES	NC_NA	NC_NA	0.192
NA	NA	chr10_38955869_G_C	1	NA	NA	intergenic_variant	intergenic_variant	NO	NC_NA	NC_NA	0.449
IGHG1	ENST00000390548	chr14_105740886_C_T	1	NA	NA	intron_variant	intron_variant	YES	NC_NA	NC_NA	9.177
HERC2P3	ENST00000426501	chr15_20394926_C_T	1	NA	NA	intron_variant	intron_variant&non_coding_transcript_variant	YES	NC_NA	NC_NA	2.661
ZNF462	ENST00000277225	chr9_106928297_A_C	1	1462	p.Asn1462Thr	missense_variant	missense_variant	YES	CDS	ZNF462	21.4
AC009950.1	ENST00000445199	chr2_230125238_C_T	1	NA	NA	non_coding_transcript_exon_variant	non_coding_transcript_exon_variant	YES	LINCRNAS	AC009950.1_ENSG00000225963	0.471
NA	NA	chr12_69070368_G_C	1	NA	NA	intergenic_variant	intergenic_variant	NO	CTCF_SITES	CTCF|chr12:69069600-69071400	2.912
LINC02197	ENST00000502659	chr5_71443606_G_A	1	NA	NA	intron_variant	intron_variant&non_coding_transcript_variant	YES	NC_NA	NC_NA	1.958
ABR	ENST00000302538	chr17_1085091_T_C	1	NA	NA	intron_variant	intron_variant	YES	NC_NA	NC_NA	2.225
REXO1L10P	ENST00000615707	chr8_85742531_C_A	1	NA	NA	downstream_gene_variant	downstream_gene_variant	YES	NC_NA	NC_NA	7.073
EEA1	ENST00000322349	chr12_92816055_C_A	1	NA	NA	intron_variant	intron_variant	YES	NC_NA	NC_NA	0.494
AJ003147.2	ENST00000652759	chr16_3205500_G_T	1	NA	NA	non_coding_transcript_exon_variant	non_coding_transcript_exon_variant	YES	LINCRNAS	AJ003147.2_ENSG00000262668	3.599
RPL21P89	ENST00000444021	chr10_49811596_A_T	1	NA	NA	upstream_gene_variant	upstream_gene_variant	YES	NC_NA	NC_NA	4.857
NA	NA	chr14_16402356_C_T	1	NA	NA	intergenic_variant	intergenic_variant	NO	CTCF_SITES	CTCF|chr14:16402000-16402600	6.162
RBM27	ENST00000265271	chr5_146209304_G_A	1	NA	NA	intron_variant	intron_variant	YES	CTCF_SITES	CTCF|chr5:146209000-146209600	4.488
LINC02882	ENST00000668665	chr12_74200961_G_A	1	NA	NA	intron_variant	intron_variant&non_coding_transcript_variant	YES	NC_NA	NC_NA	9.249
NA	NA	chr5_63811817_T_C	1	NA	NA	intergenic_variant	intergenic_variant	NO	NC_NA	NC_NA	6.474
NA	NA	chr6_148575822_C_G	1	NA	NA	intergenic_variant	intergenic_variant	NO	NC_NA	NC_NA	15.17
TTC6	ENST00000553443	chr14_37728417_C_A	1	NA	NA	intron_variant	intron_variant	YES	NC_NA	NC_NA	0.368
NA	NA	chr2_94216550_G_A	1	NA	NA	intergenic_variant	intergenic_variant	NO	NC_NA	NC_NA	7.587
PKN2	ENST00000370521	chr1_88712635_T_G	1	NA	NA	intron_variant	intron_variant	YES	NC_NA	NC_NA	9.974
NA	NA	chrY_56861045_C_T	1	NA	NA	intergenic_variant	intergenic_variant	NO	NC_NA	NC_NA	3.608
NA	NA	chr9_29606773_T_C	1	NA	NA	intergenic_variant	intergenic_variant	NO	NC_NA	NC_NA	1.093
NA	NA	chr22_10748322_A_C	1	NA	NA	intergenic_variant	intergenic_variant	NO	NC_NA	NC_NA	13
MSRB3	ENST00000355192	chr12_65287983_T_G	1	NA	NA	intron_variant	intron_variant	YES	NC_NA	NC_NA	0.123
FAM205BP	ENST00000399773	chr9_34834052_G_A	1	NA	NA	non_coding_transcript_exon_variant	non_coding_transcript_exon_variant	YES	NC_NA	NC_NA	5.356
NUTF2	ENST00000219169	chr16_67847184_T_G	1	NA	NA	intron_variant	intron_variant	YES	NC_NA	NC_NA	11.2
TAF11L6	ENST00000640558	chr5_17527082_C_T	1	NA	NA	upstream_gene_variant	upstream_gene_variant	YES	DISTAL_PROMOTERS	TAF11L6_ENSG00000284042	7.325
NA	NA	chr20_29124286_A_C	1	NA	NA	intergenic_variant	intergenic_variant	NO	NC_NA	NC_NA	10.95
NA	NA	chr3_75156399_C_A	1	NA	NA	intergenic_variant	intergenic_variant	NO	NC_NA	NC_NA	0.495
C9orf64	ENST00000376344	chr9_83958984_T_C	1	NA	NA	upstream_gene_variant	upstream_gene_variant	YES	ENHANCERS	enhancer|chr9:83958600-83959800	2.865
PRKCSH	ENST00000592741	chr19_11438165_G_A	1	NA	NA	intron_variant	intron_variant	YES	NC_NA	NC_NA	1.717
AC009060.2	ENST00000569264	chr16_70199542_T_G	1	NA	NA	upstream_gene_variant	upstream_gene_variant	YES	NC_NA	NC_NA	3.188
U2	ENST00000615943	chr22_10740343_T_C	1	NA	NA	upstream_gene_variant	upstream_gene_variant	YES	NC_NA	NC_NA	9.009
VWC2	ENST00000340652	chr7_49901418_G_C	1	NA	NA	intron_variant	intron_variant	YES	NC_NA	NC_NA	10.54
AL355499.1	ENST00000642149	chr6_8244206_G_T	1	NA	NA	intron_variant	intron_variant&non_coding_transcript_variant	YES	NC_NA	NC_NA	1.186
NA	NA	chr11_103004025_G_T	1	NA	NA	intergenic_variant	intergenic_variant	NO	NC_NA	NC_NA	0.688
DNAH5	ENST00000265104	chr5_13700206_C_G	1	NA	NA	intron_variant	intron_variant	YES	NC_NA	NC_NA	1.903
NA	NA	chr4_190099811_G_A	1	NA	NA	intergenic_variant	intergenic_variant	NO	NC_NA	NC_NA	12.47
AC079801.1	ENST00000623753	chr21_5234412_A_G	1	NA	NA	intron_variant	intron_variant&non_coding_transcript_variant	YES	NC_NA	NC_NA	7.487
NA	NA	chr21_5217252_T_C	1	NA	NA	intergenic_variant	intergenic_variant	NO	NC_NA	NC_NA	5.093
NA	NA	chr6_29818865_G_A	1	NA	NA	intergenic_variant	intergenic_variant	NO	NC_NA	NC_NA	0.193
PRAMEF11	ENST00000619922	chr1_12834981_A_G	1	NA	NA	upstream_gene_variant	upstream_gene_variant	YES	NC_NA	NC_NA	1.38
NA	NA	chrY_56830884_T_A	1	NA	NA	intergenic_variant	intergenic_variant	NO	NC_NA	NC_NA	3.691
NA	NA	chr17_26730993_C_A	1	NA	NA	intergenic_variant	intergenic_variant	NO	NC_NA	NC_NA	11.05
NA	NA	chr4_69165056_G_A	1	NA	NA	intergenic_variant	intergenic_variant	NO	NC_NA	NC_NA	4.483
NA	NA	chr22_23598658_G_A	1	NA	NA	intergenic_variant	intergenic_variant	NO	NC_NA	NC_NA	2.766
XRRA1	ENST00000340360	chr11_74939656_C_A	1	NA	NA	intron_variant	intron_variant	YES	NC_NA	NC_NA	4.135
CYP21A2	ENST00000644719	chr6_32039677_G_A	1	NA	NA	intron_variant	intron_variant	YES	NONCANONICAL_SPLICE	CYP21A2_ENSG00000231852	0.149
NA	NA	chr12_105933184_T_A	1	NA	NA	intergenic_variant	intergenic_variant	NO	NC_NA	NC_NA	4.88
BX664718.2	ENST00000652898	chr9_42780967_A_G	1	NA	NA	intron_variant	intron_variant&non_coding_transcript_variant	YES	NC_NA	NC_NA	0.28
EYA2	ENST00000327619	chr20_47156668_T_C	1	NA	NA	intron_variant	intron_variant	YES	ENHANCERS	enhancer|chr20:47156400-47157001	7.871
NA	NA	chrY_56881917_G_A	1	NA	NA	intergenic_variant	intergenic_variant	NO	NC_NA	NC_NA	0.938
LINC02119	ENST00000513039	chr5_38086040_C_A	1	NA	NA	intron_variant	intron_variant&non_coding_transcript_variant	NO	NC_NA	NC_NA	17.46
NA	NA	chr22_12559846_G_T	1	NA	NA	intergenic_variant	intergenic_variant	NO	NC_NA	NC_NA	4.142
KMT2C	ENST00000262189	chr7_152383055_C_T	1	NA	NA	intron_variant	intron_variant	YES	NC_NA	NC_NA	4.939
FAM162A	ENST00000477892	chr3_122396395_A_C	1	NA	NA	intron_variant	intron_variant	YES	NC_NA	NC_NA	10.71
NA	NA	chr1_184766769_C_A	1	NA	NA	intergenic_variant	intergenic_variant	NO	NC_NA	NC_NA	0.206
FRG1HP	ENST00000611606	chr9_41001479_G_A	1	NA	NA	intron_variant	intron_variant&non_coding_transcript_variant	YES	NC_NA	NC_NA	3.225
GRM1	ENST00000282753	chr6_146218780_C_A	1	NA	NA	intron_variant	intron_variant	YES	NC_NA	NC_NA	9.521
VWA2	ENST00000392982	chr10_114259900_G_A	1	NA	NA	intron_variant	intron_variant	YES	NC_NA	NC_NA	1.708
NA	NA	chr4_18376721_A_C	1	NA	NA	intergenic_variant	intergenic_variant	NO	NC_NA	NC_NA	5.428
NA	NA	chr2_8643497_C_T	1	NA	NA	intergenic_variant	intergenic_variant	NO	NC_NA	NC_NA	0.994
AC079801.1	ENST00000623753	chr21_5245511_A_C	1	NA	NA	upstream_gene_variant	upstream_gene_variant	YES	NC_NA	NC_NA	3.389
AC098588.2	ENST00000649263	chr4_144752102_G_A	1	NA	NA	intron_variant	intron_variant&NMD_transcript_variant	YES	NC_NA	NC_NA	2.029
REXO1L1P	ENST00000379010	chr8_85659645_T_G	1	NA	NA	non_coding_transcript_exon_variant	non_coding_transcript_exon_variant	YES	NC_NA	NC_NA	10.46
SLC9A9	ENST00000316549	chr3_143697069_C_T	1	NA	NA	intron_variant	intron_variant	YES	NC_NA	NC_NA	2.488
AL589743.6	ENST00000649331	chr14_19266957_G_C	1	NA	NA	intron_variant	intron_variant&non_coding_transcript_variant	YES	NC_NA	NC_NA	0.221
TRPC4AP	ENST00000252015	chr20_35065097_G_C	1	NA	NA	intron_variant	intron_variant	YES	NC_NA	NC_NA	0.294
TAF11L6	ENST00000640558	chr5_17527695_T_C	1	NA	NA	upstream_gene_variant	upstream_gene_variant	YES	DISTAL_PROMOTERS	TAF11L6_ENSG00000284042	7.119
NA	NA	chr8_135716005_G_T	1	NA	NA	intergenic_variant	intergenic_variant	NO	NC_NA	NC_NA	1.258
NA	NA	chr12_20277862_G_A	1	NA	NA	intergenic_variant	intergenic_variant	NO	NC_NA	NC_NA	3.126
AL589743.4	ENST00000610763	chr14_19167572_G_T	1	NA	NA	intron_variant	intron_variant&non_coding_transcript_variant	NO	NC_NA	NC_NA	4.137
PRB2	ENST00000545829	chr12_11492878_G_C	1	NA	NA	intron_variant	intron_variant&non_coding_transcript_variant	NO	NC_NA	NC_NA	8.074
AC105118.1	ENST00000523002	chr8_143412620_T_G	1	NA	NA	upstream_gene_variant	upstream_gene_variant	YES	NC_NA	NC_NA	0.765
WBP1LP1	ENST00000460451	chr7_142778175_G_C	1	NA	NA	downstream_gene_variant	downstream_gene_variant	YES	NC_NA	NC_NA	0.1
MANBAL	ENST00000373605	chr20_37293338_T_G	1	NA	NA	upstream_gene_variant	upstream_gene_variant	YES	NC_NA	NC_NA	6.73
ASTN2	ENST00000361209	chr9_116750627_G_C	1	NA	NA	intron_variant	intron_variant	YES	NC_NA	NC_NA	13.06
AC073325.1	ENST00000443714	chr7_45505763_G_A	1	NA	NA	intron_variant	intron_variant&non_coding_transcript_variant	YES	NC_NA	NC_NA	6.228
NA	NA	chr21_9923434_C_G	1	NA	NA	intergenic_variant	intergenic_variant	NO	NC_NA	NC_NA	4.216
NA	NA	chr4_57526662_C_T	1	NA	NA	intergenic_variant	intergenic_variant	NO	NC_NA	NC_NA	0.863
ESRRG	ENST00000366937	chr1_216523518_A_T	1	NA	NA	intron_variant	intron_variant	YES	NC_NA	NC_NA	15.34
LETM1	ENST00000302787	chr4_1825278_G_A	1	NA	NA	intron_variant	intron_variant	YES	NC_NA	NC_NA	5.467
PTPRD	ENST00000381196	chr9_8786428_G_T	1	NA	NA	intron_variant	intron_variant	YES	NC_NA	NC_NA	1.134
TRIM36	ENST00000282369	chr5_115133969_A_C	1	475	p.Ile475Met	missense_variant	missense_variant	YES	CDS	TRIM36	15.98
CR392039.3	ENST00000623182	chr21_9028297_C_T	1	NA	NA	upstream_gene_variant	upstream_gene_variant	YES	NC_NA	NC_NA	3.559
VN1R7P	ENST00000619242	chr21_10360237_A_G	1	NA	NA	downstream_gene_variant	downstream_gene_variant	YES	NC_NA	NC_NA	9.162
GRM5	ENST00000305447	chr11_88522646_A_T	1	NA	NA	intron_variant	intron_variant	YES	ENHANCERS	enhancer|chr11:88521400-88522800	1.077
NA	NA	chr20_29124448_G_T	1	NA	NA	intergenic_variant	intergenic_variant	NO	NC_NA	NC_NA	5.958
MIR100HG	ENST00000656682	chr11_122092447_T_G	1	NA	NA	intron_variant	intron_variant&non_coding_transcript_variant	YES	NC_NA	NC_NA	1.792
NA	NA	chr5_11983880_G_C	1	NA	NA	intergenic_variant	intergenic_variant	NO	NC_NA	NC_NA	1.07
BCAS3	ENST00000588462	chr17_61225690_C_G	1	NA	NA	intron_variant	intron_variant	YES	NC_NA	NC_NA	10.6
AC027612.2	ENST00000445955	chr2_91714242_G_A	1	NA	NA	intron_variant	intron_variant&non_coding_transcript_variant	YES	NC_NA	NC_NA	11.95
TRMT9B	ENST00000524591	chr8_12956956_G_C	1	NA	NA	intron_variant	intron_variant	YES	NC_NA	NC_NA	3.342
SSX6P	ENST00000412590	chrX_48116153_T_C	1	NA	NA	downstream_gene_variant	downstream_gene_variant	YES	NC_NA	NC_NA	4.211
FREM1	ENST00000422223	chr9_14734137_C_G	1	NA	NA	downstream_gene_variant	downstream_gene_variant	YES	NC_NA	NC_NA	14.71
NA	NA	chr22_12367458_C_A	1	NA	NA	intergenic_variant	intergenic_variant	NO	NC_NA	NC_NA	6.628
NA	NA	chr1_234783017_G_A	1	NA	NA	intergenic_variant	intergenic_variant	NO	NC_NA	NC_NA	9.492
EYA2	ENST00000327619	chr20_47188193_T_C	1	NA	NA	3_prime_UTR_variant	3_prime_UTR_variant	YES	3_PRIME_UTRS	EYA2_ENSG00000064655	1.743
NA	NA	chr11_114478071_T_C	1	NA	NA	intergenic_variant	intergenic_variant	NO	NC_NA	NC_NA	1.728
COPDA1	ENST00000497397	chr14_105651476_T_A	1	NA	NA	upstream_gene_variant	upstream_gene_variant	YES	ENHANCERS	enhancer|chr14:105651400-105651600	8.229
GTF2IP5	ENST00000414608	chr7_65794611_G_A	1	NA	NA	intron_variant	intron_variant&non_coding_transcript_variant	YES	NC_NA	NC_NA	0.408
DYSF	ENST00000410020	chr2_71592335_T_C	1	NA	NA	intron_variant	intron_variant	YES	NC_NA	NC_NA	15.87
AC009264.1	ENST00000439694	chr7_136808146_G_T	1	NA	NA	intron_variant	intron_variant&non_coding_transcript_variant	YES	NC_NA	NC_NA	1.037
CNOT2	ENST00000229195	chr12_70259317_T_A	1	NA	NA	intron_variant	intron_variant	YES	NC_NA	NC_NA	7.15
FUCA2	ENST00000002165	chr6_143513175_G_T	1	NA	NA	upstream_gene_variant	upstream_gene_variant	YES	DISTAL_PROMOTERS	FUCA2_ENSG00000001036	0.629
TIAM1	ENST00000286827	chr21_31489571_A_C	1	NA	NA	intron_variant	intron_variant	YES	NC_NA	NC_NA	0.981
NA	NA	chr5_165876734_G_C	1	NA	NA	intergenic_variant	intergenic_variant	NO	NC_NA	NC_NA	1.775
REXO1L8P	ENST00000604378	chr8_85647609_C_T	1	NA	NA	upstream_gene_variant	upstream_gene_variant	YES	NC_NA	NC_NA	12
ADCY10	ENST00000367851	chr1_167806941_T_G	1	NA	NA	downstream_gene_variant	downstream_gene_variant	YES	NC_NA	NC_NA	2.746
GRIA1	ENST00000518783	chr5_153495975_G_T	1	NA	NA	intron_variant	intron_variant	YES	NC_NA	NC_NA	9.942
AL589743.4	ENST00000646225	chr14_19128347_T_A	1	NA	NA	non_coding_transcript_exon_variant	non_coding_transcript_exon_variant	YES	LINCRNAS	AL589743.4_ENSG00000277128	1.926
C12orf75	ENST00000548458	chr12_105282730_G_T	1	NA	NA	intron_variant	intron_variant&non_coding_transcript_variant	NO	NC_NA	NC_NA	0.712
IGHG3	ENST00000641136	chr14_105771245_C_T	1	NA	NA	synonymous_variant	synonymous_variant	YES	CTCF_SITES	CTCF|chr14:105771200-105771600	1.664
COL4A3	ENST00000396578	chr2_227164342_A_C	1	NA	NA	upstream_gene_variant	upstream_gene_variant	YES	CORE_PROMOTERS;DISTAL_PROMOTERS;DISTAL_PROMOTERS	COL4A4_ENSG00000081052;COL4A4_ENSG00000081052;COL4A3_ENSG00000169031	8.296
SNORA72	ENST00000516349	chr8_131428025_C_G	1	NA	NA	downstream_gene_variant	downstream_gene_variant	YES	NC_NA	NC_NA	1.393
NCOA7	ENST00000392477	chr6_125848183_T_C	1	NA	NA	intron_variant	intron_variant	YES	NC_NA	NC_NA	1.257
NA	NA	chr18_28362277_G_C	1	NA	NA	intergenic_variant	intergenic_variant	NO	NC_NA	NC_NA	1.723
NA	NA	chr21_9969395_G_C	1	NA	NA	intergenic_variant	intergenic_variant	NO	NC_NA	NC_NA	5.146
AC068587.4	ENST00000641839	chr8_12567371_G_T	1	NA	NA	intron_variant	intron_variant&non_coding_transcript_variant	YES	NC_NA	NC_NA	15.3
POTEA	ENST00000519951	chr8_43357165_G_T	1	NA	NA	intron_variant	intron_variant	YES	NC_NA	NC_NA	0.025
PSMA2P1	ENST00000526365	chr11_87333077_T_G	1	NA	NA	upstream_gene_variant	upstream_gene_variant	YES	NC_NA	NC_NA	5.983
NPIPB15	ENST00000429990	chr16_74377983_C_T	1	4	p.Arg4Cys	missense_variant	missense_variant	YES	CDS	NPIPB15	11.19
NA	NA	chr18_37792320_T_A	1	NA	NA	intergenic_variant	intergenic_variant	NO	NC_NA	NC_NA	5.522
NA	NA	chr9_38139493_T_G	1	NA	NA	intergenic_variant	intergenic_variant	NO	ENHANCERS	enhancer|chr9:38138800-38139600	3.06
Y_RNA	ENST00000364950	chr14_51257937_C_T	1	NA	NA	upstream_gene_variant	upstream_gene_variant	YES	NC_NA	NC_NA	0.496
NA	NA	chr21_9861242_C_T	1	NA	NA	intergenic_variant	intergenic_variant	NO	NC_NA	NC_NA	2.275
NA	NA	chr11_97021813_G_C	1	NA	NA	intergenic_variant	intergenic_variant	NO	NC_NA	NC_NA	9.775
BAGE2	ENST00000496773	chr21_10463788_G_T	1	NA	NA	intron_variant	intron_variant&non_coding_transcript_variant	YES	NC_NA	NC_NA	6.825
TMEM132C	ENST00000435159	chr12_128573898_C_A	1	NA	NA	intron_variant	intron_variant	YES	OPEN_CHROMATIN	openChromatin|chr12:128573837-128574323	4.065
AC010343.3	ENST00000505339	chr5_32978844_T_G	1	NA	NA	intron_variant	intron_variant&non_coding_transcript_variant	NO	ENHANCERS	enhancer|chr5:32978200-32979400	4.939
SPRED1	ENST00000299084	chr15_38334588_G_C	1	NA	NA	intron_variant	intron_variant	YES	NC_NA	NC_NA	4.528
DLG2	ENST00000376104	chr11_84448930_C_G	1	NA	NA	intron_variant	intron_variant	YES	NC_NA	NC_NA	0.365
AL049828.1	ENST00000652126	chr14_39950625_G_A	1	NA	NA	intron_variant	intron_variant&non_coding_transcript_variant	YES	NC_NA	NC_NA	1.29
NA	NA	chr6_112930942_A_C	1	NA	NA	intergenic_variant	intergenic_variant	NO	NC_NA	NC_NA	0.796
MYSM1	ENST00000472487	chr1_58659958_C_G	1	NA	NA	3_prime_UTR_variant	3_prime_UTR_variant	YES	3_PRIME_UTRS	MYSM1_ENSG00000162601	7.053
NA	NA	chr12_84504793_C_T	1	NA	NA	intergenic_variant	intergenic_variant	NO	CTCF_SITES	CTCF|chr12:84504400-84504800	1.889
HSPA6	ENST00000309758	chr1_161526070_G_A	1	471	p.Arg471His	missense_variant	missense_variant	YES	CDS	HSPA6	25.1
YTHDF2	ENST00000542507	chr1_28737821_A_C	1	NA	NA	intron_variant	intron_variant	YES	NC_NA	NC_NA	15.95
CNTNAP3P1	ENST00000616657	chr9_62921425_G_A	1	NA	NA	upstream_gene_variant	upstream_gene_variant	YES	NC_NA	NC_NA	3.426
NA	NA	chr4_156540257_C_A	1	NA	NA	intergenic_variant	intergenic_variant	NO	NC_NA	NC_NA	0.338
LINC01044	ENST00000413637	chr13_112324475_A_C	1	NA	NA	intron_variant	intron_variant&non_coding_transcript_variant	YES	NC_NA	NC_NA	0.635
NA	NA	chr2_99496482_A_T	1	NA	NA	intergenic_variant	intergenic_variant	NO	NC_NA	NC_NA	0.366
EEF1AKMT3	ENST00000300209	chr12_57780265_T_C	1	100	p.Val100%3D	synonymous_variant	synonymous_variant	YES	CDS	EEF1AKMT3	10.4
SPTLC1P4	ENST00000435997	chr1_152076663_G_C	1	NA	NA	upstream_gene_variant	upstream_gene_variant	YES	NC_NA	NC_NA	16.32
LINC01010	ENST00000431422	chr6_134447686_G_A	1	NA	NA	intron_variant	intron_variant&non_coding_transcript_variant	YES	LINCRNAS	CT69_ENSG00000231971	1.512
NA	NA	chr16_23229546_A_T	1	NA	NA	intergenic_variant	intergenic_variant	NO	NC_NA	NC_NA	3.834
CPSF4L	ENST00000344935	chr17_73252206_G_C	1	NA	NA	intron_variant	intron_variant	YES	NC_NA	NC_NA	0.016
RMST	ENST00000658877	chr12_97544585_G_A	1	NA	NA	intron_variant	intron_variant&non_coding_transcript_variant	YES	NC_NA	NC_NA	1.231
CR769776.1	ENST00000441254	chr9_64476780_C_T	1	NA	NA	upstream_gene_variant	upstream_gene_variant	YES	NC_NA	NC_NA	0.323
RPS26P28	ENST00000470806	chr5_16902313_G_A	1	NA	NA	non_coding_transcript_exon_variant	non_coding_transcript_exon_variant	YES	NC_NA	NC_NA	4.563
AC011894.1	ENST00000603255	chr7_44598163_C_A	1	NA	NA	upstream_gene_variant	upstream_gene_variant	YES	NC_NA	NC_NA	1.46
OR10X1	ENST00000623167	chr1_158581820_C_G	1	NA	NA	upstream_gene_variant	upstream_gene_variant	YES	DISTAL_PROMOTERS	OR10X1_ENSG00000279111	0.908
AC134684.3	ENST00000641758	chr8_7611913_G_A	1	NA	NA	downstream_gene_variant	downstream_gene_variant	YES	NC_NA	NC_NA	6.107
DTX2P1-UPK3BP1-PMS2P11	ENST00000636308	chr7_76978503_C_A	1	NA	NA	intron_variant	intron_variant&non_coding_transcript_variant	YES	NC_NA	NC_NA	12.21
NA	NA	chr1_204770013_A_C	1	NA	NA	intergenic_variant	intergenic_variant	NO	NC_NA	NC_NA	6.387
FBXL3	ENST00000355619	chr13_77023877_G_T	1	NA	NA	intron_variant	intron_variant	YES	NC_NA	NC_NA	0.451
NA	NA	chr16_51945959_C_T	1	NA	NA	intergenic_variant	intergenic_variant	NO	NC_NA	NC_NA	1.233
HCN1	ENST00000303230	chr5_45316940_C_T	1	NA	NA	intron_variant	intron_variant	YES	NC_NA	NC_NA	1.817
NA	NA	chr1_151477019_G_A	1	NA	NA	intergenic_variant	intergenic_variant	NO	NC_NA	NC_NA	3.209
NA	NA	chr16_22655692_C_T	1	NA	NA	intergenic_variant	intergenic_variant	NO	NC_NA	NC_NA	4.883
RYR2	ENST00000366574	chr1_237451580_C_A	1	NA	NA	intron_variant	intron_variant	YES	NC_NA	NC_NA	2.541
PRKCA	ENST00000413366	chr17_66323132_C_T	1	NA	NA	intron_variant	intron_variant	YES	OPEN_CHROMATIN	openChromatin|chr17:66322690-66323188	0.201
NALCN-AS1	ENST00000457843	chr13_100864424_G_T	1	NA	NA	intron_variant	intron_variant&non_coding_transcript_variant	YES	NC_NA	NC_NA	0.812
SMTN	ENST00000619644	chr22_31098449_A_G	1	NA	NA	intron_variant	intron_variant	YES	NC_NA	NC_NA	4.174
HLA-DRB1	ENST00000360004	chr6_32590090_G_C	1	NA	NA	upstream_gene_variant	upstream_gene_variant	YES	DISTAL_PROMOTERS	HLA-DRB1_ENSG00000196126	5.853
LINC00378	ENST00000658247	chr13_61097806_G_A	1	NA	NA	intron_variant	intron_variant&non_coding_transcript_variant	NO	NC_NA	NC_NA	0.571
ZSWIM5	ENST00000464588	chr1_45256487_G_C	1	NA	NA	intron_variant	intron_variant&non_coding_transcript_variant	NO	NC_NA	NC_NA	5.111
AP003900.1	ENST00000667012	chr21_10343694_C_T	1	NA	NA	upstream_gene_variant	upstream_gene_variant	YES	NC_NA	NC_NA	8.209
CGB5	ENST00000301408	chr19_49044296_A_C	1	NA	NA	intron_variant	intron_variant	YES	NC_NA	NC_NA	0.344
NA	NA	chr18_6607081_G_C	1	NA	NA	intergenic_variant	intergenic_variant	NO	ENHANCERS	enhancer|chr18:6605600-6608400	2.491
SLC24A2	ENST00000341998	chr9_19609811_G_A	1	NA	NA	intron_variant	intron_variant	YES	NC_NA	NC_NA	0.405
RNU6-36P	ENST00000384172	chr12_97717758_A_T	1	NA	NA	upstream_gene_variant	upstream_gene_variant	YES	NC_NA	NC_NA	5.035
ADAMTSL1	ENST00000380548	chr9_18800412_T_A	1	NA	NA	intron_variant	intron_variant	YES	NC_NA	NC_NA	0.873
NUTM2B-AS1	ENST00000619625	chr10_79766368_C_T	1	NA	NA	intron_variant	intron_variant&non_coding_transcript_variant	YES	NC_NA	NC_NA	0.125
HS6ST3	ENST00000376705	chr13_96148814_G_C	1	NA	NA	intron_variant	intron_variant	YES	NC_NA	NC_NA	1.081
AC011474.1	ENST00000582581	chr19_29313172_G_C	1	NA	NA	intron_variant	intron_variant&non_coding_transcript_variant	YES	NC_NA	NC_NA	1.178
NA	NA	chr11_4345244_C_T	1	NA	NA	intergenic_variant	intergenic_variant	NO	NC_NA	NC_NA	4.095
NA	NA	chr15_88663573_A_C	1	NA	NA	intergenic_variant	intergenic_variant	NO	NC_NA	NC_NA	4.478
AC079801.1	ENST00000623753	chr21_5227966_G_T	1	NA	NA	downstream_gene_variant	downstream_gene_variant	YES	NC_NA	NC_NA	8.368
FRG1GP	ENST00000634617	chr22_12599396_G_A	1	NA	NA	upstream_gene_variant	upstream_gene_variant	YES	NC_NA	NC_NA	8.915
AC002463.1	ENST00000652784	chr7_112803788_C_T	1	NA	NA	intron_variant	intron_variant&non_coding_transcript_variant	NO	NC_NA	NC_NA	3.415
NA	NA	chr11_75254013_C_G	1	NA	NA	intergenic_variant	intergenic_variant	NO	NC_NA	NC_NA	0.567
AC068587.4	ENST00000641839	chr8_12541465_G_T	1	NA	NA	intron_variant	intron_variant&non_coding_transcript_variant	YES	NC_NA	NC_NA	7.746
NA	NA	chr17_46234781_T_C	1	NA	NA	intergenic_variant	intergenic_variant	NO	NC_NA	NC_NA	1.152
NA	NA	chr17_16582191_G_A	1	NA	NA	intergenic_variant	intergenic_variant	NO	NC_NA	NC_NA	3.466
LERFS	ENST00000662817	chr9_62870552_A_G	1	NA	NA	intron_variant	intron_variant&non_coding_transcript_variant	YES	NC_NA	NC_NA	4.769
NA	NA	chr20_47893436_C_T	1	NA	NA	intergenic_variant	intergenic_variant	NO	NC_NA	NC_NA	1.778
NA	NA	chr22_12705368_C_T	1	NA	NA	intergenic_variant	intergenic_variant	NO	NC_NA	NC_NA	3.389
NA	NA	chr22_11353032_G_T	1	NA	NA	intergenic_variant	intergenic_variant	NO	NC_NA	NC_NA	8.036
AC079801.1	ENST00000623753	chr21_5236729_G_T	1	NA	NA	intron_variant	intron_variant&non_coding_transcript_variant	YES	NC_NA	NC_NA	6.036
IGHG1	ENST00000390548	chr14_105744563_C_T	1	NA	NA	upstream_gene_variant	upstream_gene_variant	YES	NC_NA	NC_NA	3.926
AC245052.3	ENST00000450182	chr19_54229082_T_C	1	NA	NA	non_coding_transcript_exon_variant	non_coding_transcript_exon_variant	YES	NC_NA	NC_NA	8.234
PRSS22	ENST00000161006	chr16_2854236_A_C	1	NA	NA	intron_variant	intron_variant	YES	NC_NA	NC_NA	3.248
SIK2	ENST00000304987	chr11_111604976_G_T	1	NA	NA	intron_variant	intron_variant	YES	CTCF_SITES	CTCF|chr11:111604200-111605200	0.797
AC090578.1	ENST00000658283	chr8_88364827_C_T	1	NA	NA	intron_variant	intron_variant&non_coding_transcript_variant	YES	NC_NA	NC_NA	0.622
LINC00535	ENST00000501400	chr8_93422749_A_C	1	NA	NA	intron_variant	intron_variant&non_coding_transcript_variant	YES	NC_NA	NC_NA	11.95
NA	NA	chr8_79591050_T_A	1	NA	NA	intergenic_variant	intergenic_variant	NO	NC_NA	NC_NA	2.17
NA	NA	chr8_106914923_C_G	1	NA	NA	intergenic_variant	intergenic_variant	NO	NC_NA	NC_NA	10.87
NA	NA	chr7_52445996_A_T	1	NA	NA	intergenic_variant	intergenic_variant	NO	NC_NA	NC_NA	2.014
FRG1FP	ENST00000635667	chr22_10954439_G_T	1	NA	NA	intron_variant	intron_variant&non_coding_transcript_variant	YES	NC_NA	NC_NA	1.29
NA	NA	chrX_117105414_G_A	1	NA	NA	intergenic_variant	intergenic_variant	NO	NC_NA	NC_NA	0.253
SCAPER	ENST00000563290	chr15_76760684_C_T	1	NA	NA	intron_variant	intron_variant	YES	NC_NA	NC_NA	2.013
NA	NA	chr9_81905655_G_T	1	NA	NA	intergenic_variant	intergenic_variant	NO	NC_NA	NC_NA	5.599
DLG2	ENST00000376104	chr11_85267090_C_G	1	NA	NA	intron_variant	intron_variant	YES	NC_NA	NC_NA	6.768
C11orf80	ENST00000540737	chr11_66827038_A_G	1	NA	NA	intron_variant	intron_variant	YES	CTCF_SITES	CTCF|chr11:66827000-66827200	3.278
NA	NA	chrY_26670595_G_C	1	NA	NA	intergenic_variant	intergenic_variant	NO	NC_NA	NC_NA	1.999
NA	NA	chr3_39799705_A_T	1	NA	NA	intergenic_variant	intergenic_variant	NO	NC_NA	NC_NA	2.678
BAGE2	ENST00000496773	chr21_10471708_C_A	1	NA	NA	intron_variant	intron_variant&non_coding_transcript_variant	YES	NC_NA	NC_NA	3.816
NA	NA	chr3_84570006_G_C	1	NA	NA	intergenic_variant	intergenic_variant	NO	NC_NA	NC_NA	1.484
NA	NA	chr5_113860325_C_G	1	NA	NA	intergenic_variant	intergenic_variant	NO	NC_NA	NC_NA	0.763
NA	NA	chr2_91573476_G_C	1	NA	NA	intergenic_variant	intergenic_variant	NO	NC_NA	NC_NA	10.39
PTPN13	ENST00000436978	chr4_86589643_T_C	1	NA	NA	upstream_gene_variant	upstream_gene_variant	YES	NC_NA	NC_NA	1.401
NA	NA	chrX_80158600_A_C	1	NA	NA	intergenic_variant	intergenic_variant	NO	NC_NA	NC_NA	1.537
LINC02267	ENST00000522173	chr4_96405417_C_G	1	NA	NA	intron_variant	intron_variant&non_coding_transcript_variant	NO	NC_NA	NC_NA	1.318
PPME1	ENST00000398427	chr11_74208759_G_C	1	NA	NA	intron_variant	intron_variant	YES	CTCF_SITES	CTCF|chr11:74208600-74209400	0.654
NA	NA	chr22_10775542_G_T	1	NA	NA	intergenic_variant	intergenic_variant	NO	NC_NA	NC_NA	10.11
BIRC6	ENST00000421745	chr2_32357719_T_G	1	NA	NA	intron_variant	intron_variant	YES	NC_NA	NC_NA	19.21
LINC02652	ENST00000421132	chr10_28480557_T_G	1	NA	NA	intron_variant	intron_variant&non_coding_transcript_variant	YES	NC_NA	NC_NA	1.228
NA	NA	chr12_61200292_G_C	1	NA	NA	intergenic_variant	intergenic_variant	NO	NC_NA	NC_NA	4.369
P4HA1	ENST00000263556	chr10_73090098_T_G	1	NA	NA	intron_variant	intron_variant	YES	NC_NA	NC_NA	4.19
NA	NA	chr1_145565024_C_T	1	NA	NA	intergenic_variant	intergenic_variant	NO	NC_NA	NC_NA	4.649
NA	NA	chr4_122722135_C_A	1	NA	NA	intergenic_variant	intergenic_variant	NO	NC_NA	NC_NA	1.898
CNTN5	ENST00000524871	chr11_99114446_A_C	1	NA	NA	intron_variant	intron_variant	YES	NC_NA	NC_NA	3.022
NA	NA	chr22_10760024_A_C	1	NA	NA	intergenic_variant	intergenic_variant	NO	NC_NA	NC_NA	14.29
NA	NA	chr14_62347391_C_A	1	NA	NA	intergenic_variant	intergenic_variant	NO	NC_NA	NC_NA	2.283
SCNN1B	ENST00000343070	chr16_23303752_C_A	1	NA	NA	intron_variant	intron_variant	YES	NC_NA	NC_NA	0.229
TENM2	ENST00000518659	chr5_167491107_T_G	1	NA	NA	intron_variant	intron_variant	NO	NC_NA	NC_NA	0.454
GOLGA6L10	ENST00000610657	chr15_82347010_C_T	1	NA	NA	intron_variant	intron_variant	YES	NC_NA	NC_NA	2.177
DCAF6	ENST00000367840	chr1_167980911_A_T	1	NA	NA	intron_variant	intron_variant	YES	NC_NA	NC_NA	0.501
NA	NA	chr14_18868924_A_C	1	NA	NA	intergenic_variant	intergenic_variant	NO	NC_NA	NC_NA	6.369
NA	NA	chr15_53275777_T_C	1	NA	NA	intergenic_variant	intergenic_variant	NO	NC_NA	NC_NA	7.395
NA	NA	chr14_51740762_C_G	1	NA	NA	intergenic_variant	intergenic_variant	NO	NC_NA	NC_NA	0.255
GRM5	ENST00000305447	chr11_88657029_G_A	1	NA	NA	intron_variant	intron_variant	YES	NC_NA	NC_NA	1.055
AF254983.2	ENST00000612331	chr21_10401922_G_T	1	NA	NA	downstream_gene_variant	downstream_gene_variant	YES	NC_NA	NC_NA	8.728
FAM169B	ENST00000637259	chr15_98532674_A_G	1	NA	NA	intron_variant	intron_variant&non_coding_transcript_variant	NO	ENHANCERS	enhancer|chr15:98532600-98534000	3.024
ACER3	ENST00000532485	chr11_76903984_C_T	1	NA	NA	intron_variant	intron_variant	YES	NC_NA	NC_NA	1.787
CFHR3	ENST00000367425	chr1_196788832_G_A	1	NA	NA	intron_variant	intron_variant	YES	NC_NA	NC_NA	4.822
NELL1	ENST00000298925	chr11_20677720_T_G	1	NA	NA	intron_variant	intron_variant	YES	NC_NA	NC_NA	1.308
LNX1	ENST00000263925	chr4_53505153_A_G	1	NA	NA	intron_variant	intron_variant	YES	NC_NA	NC_NA	1.256
NA	NA	chr22_12220394_G_A	1	NA	NA	intergenic_variant	intergenic_variant	NO	NC_NA	NC_NA	5.782
NA	NA	chr22_12710583_C_T	1	NA	NA	intergenic_variant	intergenic_variant	NO	NC_NA	NC_NA	0.464
AGBL1	ENST00000441037	chr15_86641893_C_G	1	NA	NA	intron_variant	intron_variant	YES	NC_NA	NC_NA	1.736
C8orf37-AS1	ENST00000655917	chr8_95279640_G_C	1	NA	NA	intron_variant	intron_variant&non_coding_transcript_variant	YES	NC_NA	NC_NA	4.148
FAM182A	ENST00000376398	chr20_26077502_C_A	1	NA	NA	intron_variant	intron_variant&non_coding_transcript_variant	YES	NC_NA	NC_NA	5.606
NA	NA	chr9_30249976_G_A	1	NA	NA	intergenic_variant	intergenic_variant	NO	NC_NA	NC_NA	1.325
RIN2	ENST00000255006	chr20_19981807_C_T	1	NA	NA	intron_variant	intron_variant	YES	NC_NA	NC_NA	0.624
NA	NA	chr2_226193004_G_A	1	NA	NA	intergenic_variant	intergenic_variant	NO	NC_NA	NC_NA	10.06
MICB-DT	ENST00000665353	chr6_31488514_C_T	1	NA	NA	intron_variant	intron_variant&non_coding_transcript_variant	YES	NC_NA	NC_NA	4.98
NA	NA	chr12_86879988_A_T	1	NA	NA	intergenic_variant	intergenic_variant	NO	NC_NA	NC_NA	0.664
NA	NA	chr7_63100309_G_T	1	NA	NA	intergenic_variant	intergenic_variant	NO	NC_NA	NC_NA	3.171
NA	NA	chr5_26871153_A_T	1	NA	NA	intergenic_variant	intergenic_variant	NO	NC_NA	NC_NA	9.278
NA	NA	chr5_34394317_G_C	1	NA	NA	intergenic_variant	intergenic_variant	NO	NC_NA	NC_NA	3.279
NEK1	ENST00000507142	chr4_169527712_C_T	1	NA	NA	intron_variant	intron_variant	YES	NC_NA	NC_NA	5.945
GRIP1	ENST00000643019	chr12_66824509_G_A	1	NA	NA	intron_variant	intron_variant	NO	NC_NA	NC_NA	0.189
VWA8	ENST00000379310	chr13_41783639_G_A	1	NA	NA	intron_variant	intron_variant	YES	NC_NA	NC_NA	0.239
RASGEF1B	ENST00000508294	chr4_81912261_C_T	1	NA	NA	intron_variant	intron_variant&non_coding_transcript_variant	NO	NC_NA	NC_NA	0.395
KALRN	ENST00000240874	chr3_124317738_A_G	1	NA	NA	intron_variant	intron_variant	YES	NC_NA	NC_NA	1.139
NA	NA	chr20_53773398_T_C	1	NA	NA	intergenic_variant	intergenic_variant	NO	NC_NA	NC_NA	3.409
AC119677.1	ENST00000414199	chr1_40875120_C_T	1	NA	NA	intron_variant	intron_variant&non_coding_transcript_variant	YES	NC_NA	NC_NA	0.109
ZNF536	ENST00000355537	chr19_30545114_C_T	1	NA	NA	intron_variant	intron_variant	YES	NC_NA	NC_NA	3.632
AC010969.2	ENST00000602458	chr2_9936095_A_G	1	NA	NA	upstream_gene_variant	upstream_gene_variant	YES	NC_NA	NC_NA	1.001
FRG1DP	ENST00000635586	chr20_29095068_C_A	1	NA	NA	intron_variant	intron_variant&non_coding_transcript_variant	YES	NC_NA	NC_NA	6.489
HDAC9	ENST00000413509	chr7_18402818_G_A	1	NA	NA	intron_variant	intron_variant	NO	NC_NA	NC_NA	3.348
FAM182B	ENST00000663181	chr20_25778530_G_A	1	NA	NA	intron_variant	intron_variant&non_coding_transcript_variant	YES	NC_NA	NC_NA	1.18
GNG12-AS1	ENST00000420587	chr1_67996162_T_A	1	NA	NA	intron_variant	intron_variant&non_coding_transcript_variant	YES	NC_NA	NC_NA	1.882
AL158077.2	ENST00000656603	chr9_19865558_G_A	1	NA	NA	intron_variant	intron_variant&non_coding_transcript_variant	YES	NC_NA	NC_NA	3.881
NA	NA	chr6_164032377_C_G	1	NA	NA	intergenic_variant	intergenic_variant	NO	NC_NA	NC_NA	6.696
AC003681.1	ENST00000624945	chr22_29994392_C_A	1	NA	NA	non_coding_transcript_exon_variant	non_coding_transcript_exon_variant	YES	LINCRNAS;CTCF_SITES	AC003681.1_ENSG00000279159;CTCF|chr22:29994000-29994400	0.209
CR786580.1	ENST00000417843	chr9_63804490_G_T	1	NA	NA	non_coding_transcript_exon_variant	non_coding_transcript_exon_variant	YES	LINCRNAS	CR786580.1_ENSG00000225411	0.539
TSFM	ENST00000323833	chr12_57796609_G_A	1	NA	NA	3_prime_UTR_variant	3_prime_UTR_variant	YES	3_PRIME_UTRS	TSFM_ENSG00000123297	3.991
RFPL4A	ENST00000434937	chr19_55760933_A_G	1	NA	NA	intron_variant	intron_variant	YES	NC_NA	NC_NA	2.449
GRIP1	ENST00000643019	chr12_66815469_G_A	1	NA	NA	intron_variant	intron_variant	NO	NC_NA	NC_NA	2.081
FAM66D	ENST00000653725	chr8_12128044_G_T	1	NA	NA	intron_variant	intron_variant&non_coding_transcript_variant	YES	NC_NA	NC_NA	1.692
SLC6A15	ENST00000266682	chr12_84867550_T_A	1	NA	NA	intron_variant	intron_variant	YES	NC_NA	NC_NA	0.729
NA	NA	chr12_21782478_G_T	1	NA	NA	intergenic_variant	intergenic_variant	NO	NC_NA	NC_NA	9.202
SLC12A8	ENST00000393469	chr3_125090993_C_G	1	NA	NA	intron_variant	intron_variant	YES	NC_NA	NC_NA	4.428
ZZZ3	ENST00000370801	chr1_77670072_A_C	1	NA	NA	intron_variant	intron_variant	YES	NC_NA	NC_NA	1.021
AC011507.1	ENST00000585364	chr19_30852929_C_T	1	NA	NA	intron_variant	intron_variant&non_coding_transcript_variant	YES	NC_NA	NC_NA	20.6
AC067751.1	ENST00000649548	chr10_62698976_C_A	1	NA	NA	intron_variant	intron_variant&non_coding_transcript_variant	YES	NC_NA	NC_NA	0.454
NA	NA	chr9_65965304_C_T	1	NA	NA	intergenic_variant	intergenic_variant	NO	NC_NA	NC_NA	7.455
TCP10L2	ENST00000283507	chr6_167192747_T_A	1	NA	NA	intron_variant	intron_variant&NMD_transcript_variant	NO	NC_NA	NC_NA	4.36
NA	NA	chr4_49157223_T_A	1	NA	NA	intergenic_variant	intergenic_variant	NO	NC_NA	NC_NA	8.655
UST	ENST00000367463	chr6_148780261_G_A	1	NA	NA	intron_variant	intron_variant	YES	NC_NA	NC_NA	2.366
NBEAP1	ENST00000556948	chr15_20673302_A_T	1	NA	NA	upstream_gene_variant	upstream_gene_variant	YES	NC_NA	NC_NA	8.247
ZIM2	ENST00000629319	chr19_56800398_C_T	1	NA	NA	intron_variant	intron_variant	YES	LINCRNAS	AC006115.2_ENSG00000286125	13.16
NA	NA	chr7_56894094_G_C	1	NA	NA	intergenic_variant	intergenic_variant	NO	NC_NA	NC_NA	15.47
FOXF2	ENST00000645481	chr6_1397805_A_C	1	NA	NA	downstream_gene_variant	downstream_gene_variant	YES	CTCF_SITES	CTCF|chr6:1396200-1398000	0.284
PLEKHB1	ENST00000354190	chr11_73645315_C_G	1	NA	NA	upstream_gene_variant	upstream_gene_variant	YES	DISTAL_PROMOTERS	PLEKHB1_ENSG00000021300	0.164
NA	NA	chr4_85139402_T_A	1	NA	NA	intergenic_variant	intergenic_variant	NO	NC_NA	NC_NA	2.534
NA	NA	chr9_107363563_C_A	1	NA	NA	intergenic_variant	intergenic_variant	NO	NC_NA	NC_NA	1.894
NA	NA	chr20_44823878_T_G	1	NA	NA	intergenic_variant	intergenic_variant	NO	NC_NA	NC_NA	7.995
NA	NA	chr1_13330932_C_T	1	NA	NA	intergenic_variant	intergenic_variant	NO	NC_NA	NC_NA	3.393
NRG1	ENST00000519301	chr8_31767847_C_A	1	NA	NA	intron_variant	intron_variant	NO	NC_NA	NC_NA	1.28
ZDHHC17	ENST00000426126	chr12_76767018_C_A	1	NA	NA	intron_variant	intron_variant	YES	NC_NA	NC_NA	2.14
POTEG	ENST00000547848	chr14_19427301_C_A	1	NA	NA	intron_variant	intron_variant	YES	NC_NA	NC_NA	3.809
ACE2	ENST00000427411	chrX_15573580_G_T	1	NA	NA	intron_variant	intron_variant	YES	NC_NA	NC_NA	1.042
BX284668.2	ENST00000438002	chr1_16872469_C_A	1	NA	NA	non_coding_transcript_exon_variant	non_coding_transcript_exon_variant	YES	LINCRNAS;CTCF_SITES	BX284668.2_ENSG00000228549;CTCF|chr1:16872000-16872800	7.464
REXO1L1P	ENST00000379010	chr8_85660544_C_T	1	NA	NA	non_coding_transcript_exon_variant	non_coding_transcript_exon_variant	YES	NC_NA	NC_NA	8.129
LUZP2	ENST00000336930	chr11_24686160_G_C	1	NA	NA	intron_variant	intron_variant	YES	NC_NA	NC_NA	0.873
NA	NA	chr10_76649903_T_G	1	NA	NA	intergenic_variant	intergenic_variant	NO	NC_NA	NC_NA	0.127
NA	NA	chr17_43426613_T_G	1	NA	NA	intergenic_variant	intergenic_variant	NO	NC_NA	NC_NA	2.268
NA	NA	chr20_56014887_C_G	1	NA	NA	intergenic_variant	intergenic_variant	NO	NC_NA	NC_NA	2.936
NA	NA	chr10_38940562_C_G	1	NA	NA	intergenic_variant	intergenic_variant	NO	NC_NA	NC_NA	5.251
U2	ENST00000615943	chr22_10735100_G_C	1	NA	NA	downstream_gene_variant	downstream_gene_variant	YES	NC_NA	NC_NA	7.565
AC006453.1	ENST00000636037	chr2_89624113_C_T	1	NA	NA	intron_variant	intron_variant&non_coding_transcript_variant	YES	NC_NA	NC_NA	0.37
NA	NA	chr8_135081146_G_C	1	NA	NA	intergenic_variant	intergenic_variant	NO	NC_NA	NC_NA	11.27
CU104787.1	ENST00000624155	chr22_11061487_A_T	1	NA	NA	upstream_gene_variant	upstream_gene_variant	YES	NC_NA	NC_NA	6.87
BAGE2	ENST00000496773	chr21_10457484_G_A	1	NA	NA	intron_variant	intron_variant&non_coding_transcript_variant	YES	NC_NA	NC_NA	9.718
NA	NA	chr8_131894229_T_C	1	NA	NA	intergenic_variant	intergenic_variant	NO	NC_NA	NC_NA	3.976
KATNAL2	ENST00000245121	chr18_46966131_G_T	1	NA	NA	intron_variant	intron_variant	YES	DISTAL_PROMOTERS;ENHANCERS;CTCF_SITES	ELOA3D_ENSG00000288616;enhancer|chr18:46966000-46966800;CTCF|chr18:46965400-46966600	5.997
AC133919.3	ENST00000621407	chr16_90180150_C_T	1	NA	NA	upstream_gene_variant	upstream_gene_variant	YES	NC_NA	NC_NA	5.746
NA	NA	chr15_59901668_C_G	1	NA	NA	intergenic_variant	intergenic_variant	NO	NC_NA	NC_NA	2.978
SNX18P13	ENST00000412442	chr21_13907290_T_G	1	NA	NA	upstream_gene_variant	upstream_gene_variant	YES	NC_NA	NC_NA	4.68
MUC20-OT1	ENST00000445430	chr3_195666180_C_T	1	NA	NA	non_coding_transcript_exon_variant	non_coding_transcript_exon_variant	YES	LINCRNAS	MUC20-OT1_ENSG00000242086	15.22
AC068418.3	ENST00000668194	chr17_21439421_C_G	1	NA	NA	upstream_gene_variant	upstream_gene_variant	YES	NC_NA	NC_NA	2.811
HEATR6	ENST00000184956	chr17_60077356_G_C	1	NA	NA	intron_variant	intron_variant	YES	NC_NA	NC_NA	13.8
KIR2DL1	ENST00000336077	chr19_54781725_C_T	1	NA	NA	intron_variant	intron_variant	YES	NC_NA	NC_NA	3.906
AF241726.2	ENST00000465127	chrX_38331399_A_C	1	NA	NA	intron_variant	intron_variant	YES	NC_NA	NC_NA	2.795
GGT8P	ENST00000418938	chr2_91785427_A_T	1	NA	NA	downstream_gene_variant	downstream_gene_variant	YES	NC_NA	NC_NA	3.116
ZNF385D	ENST00000466511	chr3_22242087_A_G	1	NA	NA	intron_variant	intron_variant&non_coding_transcript_variant	NO	NC_NA	NC_NA	1.857
PKHD1L1	ENST00000378402	chr8_109405685_T_G	1	NA	NA	intron_variant	intron_variant	YES	NC_NA	NC_NA	2.992
AC104777.1	ENST00000421624	chr2_150590843_G_T	1	NA	NA	downstream_gene_variant	downstream_gene_variant	YES	NC_NA	NC_NA	2.458
VAT1L	ENST00000302536	chr16_77971992_C_T	1	NA	NA	intron_variant	intron_variant	YES	CTCF_SITES	CTCF|chr16:77971200-77972600	2.817
NA	NA	chr8_73413524_A_G	1	NA	NA	intergenic_variant	intergenic_variant	NO	NC_NA	NC_NA	0.682
CCDC124	ENST00000597436	chr19_17931998_T_G	1	NA	NA	upstream_gene_variant	upstream_gene_variant	YES	NC_NA	NC_NA	7.302
FAM242B	ENST00000659588	chr20_29550201_A_T	1	NA	NA	intron_variant	intron_variant&non_coding_transcript_variant	YES	NC_NA	NC_NA	5.984
AC010601.1	ENST00000567304	chr16_18002438_T_A	1	NA	NA	intron_variant	intron_variant&non_coding_transcript_variant	YES	NC_NA	NC_NA	0.144
NA	NA	chr5_54631540_C_G	1	NA	NA	intergenic_variant	intergenic_variant	NO	NC_NA	NC_NA	2.424
NA	NA	chr10_42172577_C_T	1	NA	NA	intergenic_variant	intergenic_variant	NO	NC_NA	NC_NA	4.495
MDGA2	ENST00000357362	chr14_46955818_T_A	1	NA	NA	intron_variant	intron_variant	YES	NC_NA	NC_NA	2.422
NRG3	ENST00000372141	chr10_82764396_G_T	1	NA	NA	intron_variant	intron_variant	YES	NC_NA	NC_NA	0.33
NA	NA	chr9_28916580_A_C	1	NA	NA	intergenic_variant	intergenic_variant	NO	NC_NA	NC_NA	4.175
NA	NA	chr8_119118160_C_A	1	NA	NA	intergenic_variant	intergenic_variant	NO	NC_NA	NC_NA	1.165
AP002495.1	ENST00000528511	chr11_71894988_A_G	1	NA	NA	intron_variant	intron_variant	YES	NC_NA	NC_NA	1.066
FRG1GP	ENST00000634617	chr22_12598925_C_T	1	NA	NA	upstream_gene_variant	upstream_gene_variant	YES	NC_NA	NC_NA	5.924
TRHDE-AS1	ENST00000426250	chr12_72260318_G_A	1	NA	NA	intron_variant	intron_variant&non_coding_transcript_variant	YES	LINCRNAS	TRHDE-AS1_ENSG00000236333	7.881
RN7SKP249	ENST00000365490	chr8_101141741_G_T	1	NA	NA	downstream_gene_variant	downstream_gene_variant	YES	NC_NA	NC_NA	1.901
DNAJC13	ENST00000260818	chr3_132438050_C_A	1	NA	NA	intron_variant	intron_variant	YES	NC_NA	NC_NA	1.108
NA	NA	chr21_9748740_C_T	1	NA	NA	intergenic_variant	intergenic_variant	NO	NC_NA	NC_NA	2.592
LINC00326	ENST00000659399	chr6_132955780_C_T	1	NA	NA	intron_variant	intron_variant&non_coding_transcript_variant	NO	NC_NA	NC_NA	0.432
NA	NA	chr22_12308083_C_A	1	NA	NA	intergenic_variant	intergenic_variant	NO	NC_NA	NC_NA	0.824
CELF2	ENST00000632065	chr10_11103346_G_T	1	NA	NA	intron_variant	intron_variant	YES	NC_NA	NC_NA	1.302
CR383656.6	ENST00000548164	chr14_18617377_C_A	1	NA	NA	downstream_gene_variant	downstream_gene_variant	YES	NC_NA	NC_NA	5.826
NA	NA	chr12_61442550_G_C	1	NA	NA	intergenic_variant	intergenic_variant	NO	NC_NA	NC_NA	0.592
NA	NA	chr13_32946199_A_C	1	NA	NA	intergenic_variant	intergenic_variant	NO	NC_NA	NC_NA	5.17
AC093648.1	ENST00000623546	chr4_148816649_T_C	1	NA	NA	downstream_gene_variant	downstream_gene_variant	YES	NC_NA	NC_NA	0.554
NA	NA	chr11_76318877_A_C	1	NA	NA	intergenic_variant	intergenic_variant	NO	CTCF_SITES	CTCF|chr11:76318400-76319600	3.765
NA	NA	chr8_37265433_C_G	1	NA	NA	intergenic_variant	intergenic_variant	NO	NC_NA	NC_NA	0.022
NA	NA	chr1_13332672_A_T	1	NA	NA	intergenic_variant	intergenic_variant	NO	NC_NA	NC_NA	3.944
SEL1L2	ENST00000378072	chr20_13939656_A_C	1	NA	NA	intron_variant	intron_variant	YES	NC_NA	NC_NA	3.264
TRPM3	ENST00000354500	chr9_71349853_G_T	1	NA	NA	intron_variant	intron_variant&non_coding_transcript_variant	NO	ENHANCERS	enhancer|chr9:71349800-71350601	0.474
NA	NA	chr12_55004231_C_T	1	NA	NA	intergenic_variant	intergenic_variant	NO	NC_NA	NC_NA	10.84
HPSE2	ENST00000370552	chr10_99160120_C_A	1	NA	NA	intron_variant	intron_variant	YES	NC_NA	NC_NA	0.619
FAM66B	ENST00000663272	chr8_7350891_C_T	1	NA	NA	intron_variant	intron_variant&non_coding_transcript_variant	YES	NC_NA	NC_NA	3.341
PTPRB	ENST00000334414	chr12_70517647_G_A	1	NA	NA	3_prime_UTR_variant	3_prime_UTR_variant	YES	3_PRIME_UTRS	PTPRB_ENSG00000127329	6.098
NA	NA	chr1_16730024_T_C	1	NA	NA	intergenic_variant	intergenic_variant	NO	NC_NA	NC_NA	8.916
NA	NA	chr6_102208497_T_G	1	NA	NA	intergenic_variant	intergenic_variant	NO	NC_NA	NC_NA	2.248
ATP1A4	ENST00000368081	chr1_160162380_C_T	1	NA	NA	intron_variant	intron_variant	YES	CTCF_SITES	CTCF|chr1:160162200-160162800	10.12
CR392039.4	ENST00000623236	chr21_8996921_C_A	1	NA	NA	intron_variant	intron_variant&non_coding_transcript_variant	YES	NC_NA	NC_NA	3.998
NA	NA	chr1_120118433_G_A	1	NA	NA	intergenic_variant	intergenic_variant	NO	NC_NA	NC_NA	2.797
KAT6B	ENST00000287239	chr10_74823185_C_G	1	NA	NA	upstream_gene_variant	upstream_gene_variant	YES	NC_NA	NC_NA	0.489
NPEPL1	ENST00000356091	chr20_58693077_A_C	1	NA	NA	intron_variant	intron_variant	YES	NONCANONICAL_SPLICE	NPEPL1_ENSG00000215440	12.42
FRG1-DT	ENST00000660244	chr4_189937980_G_A	1	NA	NA	intron_variant	intron_variant&non_coding_transcript_variant	YES	NC_NA	NC_NA	11.76
ARHGAP42P5	ENST00000548856	chr14_18624582_G_A	1	NA	NA	non_coding_transcript_exon_variant	non_coding_transcript_exon_variant	YES	NC_NA	NC_NA	7.561
REXO1L1P	ENST00000379010	chr8_85659750_T_G	1	NA	NA	non_coding_transcript_exon_variant	non_coding_transcript_exon_variant	YES	NC_NA	NC_NA	10.53
OR7E4P	ENST00000530317	chr11_71619448_A_G	1	NA	NA	upstream_gene_variant	upstream_gene_variant	YES	NC_NA	NC_NA	2.814
AP001464.1	ENST00000457565	chr21_13006215_C_A	1	NA	NA	intron_variant	intron_variant&non_coding_transcript_variant	YES	NC_NA	NC_NA	5.004
NA	NA	chr2_78513871_G_T	1	NA	NA	intergenic_variant	intergenic_variant	NO	NC_NA	NC_NA	0.332
IGF1R	ENST00000650285	chr15_98731836_G_A	1	NA	NA	intron_variant	intron_variant	YES	NC_NA	NC_NA	9.156
SDK2	ENST00000392650	chr17_73381947_A_G	1	NA	NA	intron_variant	intron_variant	YES	NC_NA	NC_NA	1.307
LINC00857	ENST00000660450	chr10_80214716_C_T	1	NA	NA	intron_variant	intron_variant&non_coding_transcript_variant	YES	NC_NA	NC_NA	0.164
LINC01410	ENST00000424345	chr9_62803424_A_T	1	NA	NA	intron_variant	intron_variant&non_coding_transcript_variant	YES	NC_NA	NC_NA	11.62
C1orf61	ENST00000441085	chr1_156457644_C_G	1	NA	NA	upstream_gene_variant	upstream_gene_variant	NO	CTCF_SITES	CTCF|chr1:156457400-156458000	3.166
LINC02742	ENST00000513853	chr11_28738776_C_T	1	NA	NA	intron_variant	intron_variant&non_coding_transcript_variant	NO	ENHANCERS	enhancer|chr11:28738400-28741000	13.38
AL591424.1	ENST00000442569	chr9_138141487_A_G	1	NA	NA	non_coding_transcript_exon_variant	non_coding_transcript_exon_variant	YES	NC_NA	NC_NA	2.099
NA	NA	chr20_29513205_C_A	1	NA	NA	intergenic_variant	intergenic_variant	NO	NC_NA	NC_NA	6.033
ADIPOR2	ENST00000357103	chr12_1739769_C_T	1	NA	NA	intron_variant	intron_variant	YES	NC_NA	NC_NA	3.915
FAM90A12P	ENST00000519497	chr8_8029102_C_T	1	NA	NA	intron_variant	intron_variant&non_coding_transcript_variant	YES	NC_NA	NC_NA	8.743
NA	NA	chr7_108802441_C_G	1	NA	NA	intergenic_variant	intergenic_variant	NO	NC_NA	NC_NA	1.538
ZNF875	ENST00000324411	chr19_37342929_C_T	1	NA	NA	intron_variant	intron_variant	YES	NC_NA	NC_NA	4.325
SH3RF1	ENST00000284637	chr4_169202628_C_T	1	NA	NA	intron_variant	intron_variant	YES	NC_NA	NC_NA	12.03
EYS	ENST00000370621	chr6_64160940_A_G	1	NA	NA	intron_variant	intron_variant	YES	NC_NA	NC_NA	7.077
DDX11-AS1	ENST00000669174	chr12_31050086_G_T	1	NA	NA	intron_variant	intron_variant&non_coding_transcript_variant	YES	NC_NA	NC_NA	5.806
ACTR3B	ENST00000256001	chr7_152799909_A_G	1	NA	NA	intron_variant	intron_variant	YES	NC_NA	NC_NA	1.441
AP000533.3	ENST00000447704	chr22_15591538_A_C	1	NA	NA	downstream_gene_variant	downstream_gene_variant	YES	NC_NA	NC_NA	4.017
ACER3	ENST00000532485	chr11_76994150_G_T	1	NA	NA	intron_variant	intron_variant	YES	NC_NA	NC_NA	1.519
NA	NA	chr19_29151183_G_C	1	NA	NA	intergenic_variant	intergenic_variant	NO	NC_NA	NC_NA	0.323
FCER1A	ENST00000368115	chr1_159299986_T_G	1	NA	NA	intron_variant	intron_variant	YES	NC_NA	NC_NA	0.233
NA	NA	chr2_120395985_A_C	1	NA	NA	intergenic_variant	intergenic_variant	NO	NC_NA	NC_NA	1.645
FBXL20	ENST00000264658	chr17_39373476_C_T	1	NA	NA	intron_variant	intron_variant	YES	ENHANCERS	enhancer|chr17:39372600-39373600	6.975
ANKRD20A3P	ENST00000621949	chr9_66176829_C_T	1	NA	NA	intron_variant	intron_variant	NO	NC_NA	NC_NA	2.165
CHCHD6	ENST00000290913	chr3_126871659_A_C	1	NA	NA	intron_variant	intron_variant	YES	NC_NA	NC_NA	1.144
NA	NA	chr8_96013126_C_A	1	NA	NA	intergenic_variant	intergenic_variant	NO	OPEN_CHROMATIN	openChromatin|chr8:96012662-96013153	6.487
NA	NA	chr11_69524500_G_A	1	NA	NA	intergenic_variant	intergenic_variant	NO	NC_NA	NC_NA	16.25
CR382285.1	ENST00000625012	chr21_9982110_C_A	1	NA	NA	intron_variant	intron_variant&non_coding_transcript_variant	YES	NC_NA	NC_NA	1.418
BAGE2	ENST00000470054	chr21_10447031_A_G	1	NA	NA	intron_variant	intron_variant&non_coding_transcript_variant	NO	NC_NA	NC_NA	9.577
AC036214.4	ENST00000657657	chr8_79890106_T_G	1	NA	NA	upstream_gene_variant	upstream_gene_variant	YES	NC_NA	NC_NA	0.015
BRCA2	ENST00000380152	chr13_32323170_G_T	1	NA	NA	intron_variant	intron_variant	YES	NC_NA	NC_NA	0.335
CCDC181	ENST00000445428	chr1_169444103_G_C	1	NA	NA	intron_variant	intron_variant&non_coding_transcript_variant	NO	NC_NA	NC_NA	10.4
COX10-AS1	ENST00000582752	chr17_13995366_T_A	1	NA	NA	intron_variant	intron_variant&non_coding_transcript_variant	NO	NC_NA	NC_NA	0.083
LINC01606	ENST00000669200	chr8_57211005_G_A	1	NA	NA	intron_variant	intron_variant&non_coding_transcript_variant	YES	NC_NA	NC_NA	8.701
NA	NA	chr9_41536846_G_T	1	NA	NA	intergenic_variant	intergenic_variant	NO	NC_NA	NC_NA	0.457
SMTNL2	ENST00000389313	chr17_4582517_G_C	1	NA	NA	upstream_gene_variant	upstream_gene_variant	YES	NC_NA	NC_NA	0.359
NA	NA	chr21_9851373_G_A	1	NA	NA	intergenic_variant	intergenic_variant	NO	NC_NA	NC_NA	4.663
GRIP1	ENST00000398016	chr12_66400908_C_T	1	NA	NA	intron_variant	intron_variant	YES	ENHANCERS	enhancer|chr12:66400000-66401200	0.92
SBSPON	ENST00000297354	chr8_73094960_T_G	1	NA	NA	upstream_gene_variant	upstream_gene_variant	YES	DISTAL_PROMOTERS	SBSPON_ENSG00000164764	7.172
AL356585.4	ENST00000623078	chr13_18179356_A_G	1	NA	NA	upstream_gene_variant	upstream_gene_variant	YES	NC_NA	NC_NA	5.45
NA	NA	chr10_109743290_G_A	1	NA	NA	intergenic_variant	intergenic_variant	NO	NC_NA	NC_NA	3.206
AC018754.1	ENST00000644559	chr5_87452777_A_T	1	NA	NA	intron_variant	intron_variant&non_coding_transcript_variant	YES	NC_NA	NC_NA	11.1
NA	NA	chr4_96948431_C_T	1	NA	NA	intergenic_variant	intergenic_variant	NO	NC_NA	NC_NA	0.873
CEACAMP6	ENST00000452007	chr19_42779072_T_C	1	NA	NA	downstream_gene_variant	downstream_gene_variant	YES	NC_NA	NC_NA	2.099
AL139348.1	ENST00000569070	chr20_60809933_C_A	1	NA	NA	downstream_gene_variant	downstream_gene_variant	YES	NC_NA	NC_NA	1.549
NBEAP3	ENST00000420638	chr22_15876351_A_T	1	NA	NA	intron_variant	intron_variant&non_coding_transcript_variant	YES	NC_NA	NC_NA	0.371
NA	NA	chr6_33154847_A_C	1	NA	NA	intergenic_variant	intergenic_variant	NO	NC_NA	NC_NA	6.864
NA	NA	chr7_118940922_G_A	1	NA	NA	intergenic_variant	intergenic_variant	NO	NC_NA	NC_NA	0.278
CA10	ENST00000451037	chr17_51756026_C_G	1	NA	NA	intron_variant	intron_variant	YES	NC_NA	NC_NA	2.904
NA	NA	chr20_23837301_C_G	1	NA	NA	intergenic_variant	intergenic_variant	NO	NC_NA	NC_NA	1.421
NA	NA	chr16_10589304_C_G	1	NA	NA	intergenic_variant	intergenic_variant	NO	TFBS	TFBS|chr16:10589084-10589618	16.68
ZCCHC24	ENST00000372336	chr10_79437784_G_C	1	NA	NA	intron_variant	intron_variant	YES	NC_NA	NC_NA	4.13
KIF26B	ENST00000407071	chr1_245607099_T_G	1	NA	NA	intron_variant	intron_variant	YES	NC_NA	NC_NA	0.023
NA	NA	chrY_56868439_G_T	1	NA	NA	intergenic_variant	intergenic_variant	NO	NC_NA	NC_NA	4.109
NA	NA	chr6_106796731_C_T	1	NA	NA	intergenic_variant	intergenic_variant	NO	NC_NA	NC_NA	0.62
AC130307.1	ENST00000664026	chr11_21818430_A_T	1	NA	NA	intron_variant	intron_variant&non_coding_transcript_variant	YES	NC_NA	NC_NA	6.654
PRLR	ENST00000618457	chr5_35163542_G_A	1	NA	NA	intron_variant	intron_variant	YES	NC_NA	NC_NA	2.229
MID1	ENST00000453318	chrX_10591675_T_C	1	NA	NA	intron_variant	intron_variant	YES	NC_NA	NC_NA	1.462
CDK12	ENST00000447079	chr17_39477682_T_C	1	NA	NA	intron_variant	intron_variant	YES	NC_NA	NC_NA	1.586
NA	NA	chr5_22875894_T_G	1	NA	NA	intergenic_variant	intergenic_variant	NO	NC_NA	NC_NA	2.294
NA	NA	chr9_41529556_G_A	1	NA	NA	intergenic_variant	intergenic_variant	NO	NC_NA	NC_NA	2.21
ST6GALNAC5	ENST00000477717	chr1_76942826_G_C	1	NA	NA	intron_variant	intron_variant	YES	ENHANCERS	enhancer|chr1:76942400-76943000	0.818
KIAA1549	ENST00000422774	chr7_138939435_A_C	1	NA	NA	intron_variant	intron_variant	YES	NC_NA	NC_NA	0.087
MYH11	ENST00000396324	chr16_15750379_T_C	1	NA	NA	intron_variant	intron_variant	YES	NC_NA	NC_NA	0.768
DIS3	ENST00000377767	chr13_72757413_A_T	1	NA	NA	3_prime_UTR_variant	3_prime_UTR_variant	YES	3_PRIME_UTRS	DIS3_ENSG00000083520	2.199
TPCN2	ENST00000294309	chr11_69045061_T_C	1	NA	NA	upstream_gene_variant	upstream_gene_variant	YES	NC_NA	NC_NA	1.249
NA	NA	chr4_49612903_G_A	1	NA	NA	intergenic_variant	intergenic_variant	NO	NC_NA	NC_NA	5.078
FAM86B1	ENST00000448228	chr8_12188458_C_T	1	NA	NA	intron_variant	intron_variant	YES	CTCF_SITES	CTCF|chr8:12188000-12189600	3.419
CNTNAP3	ENST00000297668	chr9_39078828_G_A	1	1179	p.Leu1179%3D	synonymous_variant	synonymous_variant	YES	CDS	CNTNAP3	10.36
NA	NA	chr4_49261392_C_A	1	NA	NA	intergenic_variant	intergenic_variant	NO	NC_NA	NC_NA	8.945
IGKV1D-8	ENST00000471857	chr2_90221300_G_C	1	NA	NA	missense_variant	missense_variant	YES	OPEN_CHROMATIN	openChromatin|chr2:90221250-90221519	18.67
NA	NA	chr10_84619637_G_C	1	NA	NA	intergenic_variant	intergenic_variant	NO	NC_NA	NC_NA	0.458
NA	NA	chr7_98673021_G_A	1	NA	NA	intergenic_variant	intergenic_variant	NO	NC_NA	NC_NA	6.586
POTEJ	ENST00000409602	chr2_130624368_A_T	1	NA	NA	intron_variant	intron_variant	YES	NC_NA	NC_NA	1.425
HBS1L	ENST00000367837	chr6_134991449_C_T	1	NA	NA	intron_variant	intron_variant	YES	NC_NA	NC_NA	0.855
NA	NA	chr4_49256307_T_A	1	NA	NA	intergenic_variant	intergenic_variant	NO	NC_NA	NC_NA	13.07
AC142381.4	ENST00000566806	chr16_32025206_A_C	1	NA	NA	intron_variant	intron_variant&non_coding_transcript_variant	YES	NC_NA	NC_NA	9.826
EEF1A1P17	ENST00000547505	chr12_43654924_C_T	1	NA	NA	upstream_gene_variant	upstream_gene_variant	YES	NC_NA	NC_NA	1.206
SFXN5	ENST00000272433	chr2_73018202_T_A	1	NA	NA	intron_variant	intron_variant	YES	NC_NA	NC_NA	7.806
EPHA3	ENST00000336596	chr3_89355033_C_A	1	NA	NA	intron_variant	intron_variant	YES	NC_NA	NC_NA	0.011
KLRF1	ENST00000617889	chr12_9838245_C_T	1	NA	NA	intron_variant	intron_variant	YES	NC_NA	NC_NA	3.109
NA	NA	chr4_108482911_A_C	1	NA	NA	intergenic_variant	intergenic_variant	NO	NC_NA	NC_NA	9.71
DLG2	ENST00000376104	chr11_83516470_G_C	1	NA	NA	intron_variant	intron_variant	YES	NC_NA	NC_NA	0.818
AP000820.2	ENST00000648353	chr11_95740080_G_A	1	NA	NA	intron_variant	intron_variant&non_coding_transcript_variant	YES	NC_NA	NC_NA	0.054
GPR139	ENST00000570682	chr16_20068236_C_A	1	NA	NA	intron_variant	intron_variant	YES	NC_NA	NC_NA	0.48
AC004888.1	ENST00000450480	chr7_120753062_G_A	1	NA	NA	upstream_gene_variant	upstream_gene_variant	YES	NC_NA	NC_NA	8.935
HPGDS	ENST00000295256	chr4_94336205_C_A	1	NA	NA	intron_variant	intron_variant	YES	NC_NA	NC_NA	0.737
ADIG	ENST00000537425	chr20_38589353_T_G	1	NA	NA	downstream_gene_variant	downstream_gene_variant	YES	NC_NA	NC_NA	9.012
BAGE2	ENST00000496773	chr21_10458427_T_C	1	NA	NA	intron_variant	intron_variant&non_coding_transcript_variant	YES	NC_NA	NC_NA	10.75
AP003900.1	ENST00000667012	chr21_10341832_T_G	1	NA	NA	intron_variant	intron_variant&non_coding_transcript_variant	YES	NC_NA	NC_NA	7.309
AL162588.1	ENST00000645617	chr9_113061935_G_T	1	NA	NA	upstream_gene_variant	upstream_gene_variant	YES	TFBS	TFBS|chr9:113061573-113061962	2.034
NA	NA	chr14_18953287_C_A	1	NA	NA	intergenic_variant	intergenic_variant	NO	NC_NA	NC_NA	5.938
NA	NA	chr8_64524286_A_G	1	NA	NA	intergenic_variant	intergenic_variant	NO	NC_NA	NC_NA	0.545
NA	NA	chr7_148537833_A_C	1	NA	NA	intergenic_variant	intergenic_variant	NO	NC_NA	NC_NA	3.386
AL354810.1	ENST00000618134	chr13_63042240_C_T	1	NA	NA	intron_variant	intron_variant&non_coding_transcript_variant	YES	OPEN_CHROMATIN	openChromatin|chr13:63042072-63042422	0.458
NA	NA	chr18_62493332_A_C	1	NA	NA	intergenic_variant	intergenic_variant	NO	NC_NA	NC_NA	3.505
AL669831.3	ENST00000419394	chr1_646530_G_A	1	NA	NA	intron_variant	intron_variant&non_coding_transcript_variant	NO	NC_NA	NC_NA	3.863
NA	NA	chr5_23074903_C_G	1	NA	NA	intergenic_variant	intergenic_variant	NO	NC_NA	NC_NA	3.962
NA	NA	chr1_223900407_C_T	1	NA	NA	intergenic_variant	intergenic_variant	NO	CTCF_SITES;TFBS	CTCF|chr1:223900000-223900800;TFBS|chr1:223900249-223900529	1.643
U2	ENST00000615943	chr22_10736106_G_A	1	NA	NA	downstream_gene_variant	downstream_gene_variant	YES	NC_NA	NC_NA	11.99
DR1	ENST00000370272	chr1_93346588_T_G	1	NA	NA	5_prime_UTR_variant	5_prime_UTR_variant	YES	5_PRIME_UTRS	DR1_ENSG00000117505	5.783
FLG-AS1	ENST00000382265	chr1_152251827_G_C	1	NA	NA	intron_variant	intron_variant&non_coding_transcript_variant	NO	NC_NA	NC_NA	5.312
NA	NA	chr6_22721312_C_A	1	NA	NA	intergenic_variant	intergenic_variant	NO	NC_NA	NC_NA	3.592
VN1R7P	ENST00000619242	chr21_10362283_G_A	1	NA	NA	downstream_gene_variant	downstream_gene_variant	YES	NC_NA	NC_NA	11.03
NA	NA	chr6_117143905_T_G	1	NA	NA	intergenic_variant	intergenic_variant	NO	NC_NA	NC_NA	4.555
NA	NA	chr8_133352751_T_C	1	NA	NA	intergenic_variant	intergenic_variant	NO	NC_NA	NC_NA	0.321
PM20D1	ENST00000367136	chr1_205829592_A_G	1	NA	NA	intron_variant	intron_variant	YES	NC_NA	NC_NA	4.454
NA	NA	chr9_12186153_G_T	1	NA	NA	intergenic_variant	intergenic_variant	NO	NC_NA	NC_NA	1.728
CAMTA1	ENST00000303635	chr1_7713440_A_C	1	NA	NA	intron_variant	intron_variant	YES	NC_NA	NC_NA	1.476
PIM3	ENST00000360612	chr22_49960317_G_C	1	NA	NA	upstream_gene_variant	upstream_gene_variant	YES	DISTAL_PROMOTERS	PIM3_ENSG00000198355	0.176
NA	NA	chr21_10153238_A_G	1	NA	NA	intergenic_variant	intergenic_variant	NO	NC_NA	NC_NA	6.926
NA	NA	chr15_33278637_C_G	1	NA	NA	intergenic_variant	intergenic_variant	NO	NC_NA	NC_NA	5.325
AC138409.2	ENST00000514048	chr5_34181115_G_C	1	NA	NA	intron_variant	intron_variant&non_coding_transcript_variant	YES	NC_NA	NC_NA	2.658
DUX4L37	ENST00000635145	chr20_29881727_C_G	1	NA	NA	upstream_gene_variant	upstream_gene_variant	YES	NC_NA	NC_NA	8.161
NA	NA	chr10_93188879_T_G	1	NA	NA	intergenic_variant	intergenic_variant	NO	NC_NA	NC_NA	6.59
NA	NA	chr16_14055150_G_C	1	NA	NA	intergenic_variant	intergenic_variant	NO	NC_NA	NC_NA	1.137
ERC2	ENST00000288221	chr3_56340514_T_G	1	NA	NA	intron_variant	intron_variant	YES	CTCF_SITES	CTCF|chr3:56340200-56341400	3.365
SH3RF1	ENST00000284637	chr4_169202596_C_T	1	NA	NA	intron_variant	intron_variant	YES	CTCF_SITES	CTCF|chr4:169202400-169202600	12.54
AP005203.1	ENST00000584204	chr18_4813634_G_A	1	NA	NA	intron_variant	intron_variant&non_coding_transcript_variant	YES	NC_NA	NC_NA	1.099
PDXDC1	ENST00000396410	chr16_15008372_C_G	1	NA	NA	intron_variant	intron_variant	YES	NC_NA	NC_NA	11.32
FRG1GP	ENST00000634617	chr22_12629427_G_T	1	NA	NA	downstream_gene_variant	downstream_gene_variant	YES	NC_NA	NC_NA	6.59
NA	NA	chr8_43392638_G_A	1	NA	NA	intergenic_variant	intergenic_variant	NO	NC_NA	NC_NA	0.699
CSMD2	ENST00000373381	chr1_33707777_T_G	1	NA	NA	intron_variant	intron_variant	YES	NC_NA	NC_NA	1.447
NA	NA	chr4_55232145_A_T	1	NA	NA	intergenic_variant	intergenic_variant	NO	NC_NA	NC_NA	0.574
NA	NA	chr22_11018086_C_T	1	NA	NA	intergenic_variant	intergenic_variant	NO	NC_NA	NC_NA	9.004
C2orf78	ENST00000409561	chr2_73785624_G_A	1	NA	NA	intron_variant	intron_variant	YES	NC_NA	NC_NA	0.058
AC068286.2	ENST00000654007	chr2_14842838_G_A	1	NA	NA	intron_variant	intron_variant&non_coding_transcript_variant	YES	NC_NA	NC_NA	1.666
UBBP4	ENST00000648259	chr17_22149409_G_A	1	NA	NA	intron_variant	intron_variant&non_coding_transcript_variant	NO	NC_NA	NC_NA	1.032
CNTNAP3P1	ENST00000616657	chr9_62921413_T_C	1	NA	NA	upstream_gene_variant	upstream_gene_variant	YES	NC_NA	NC_NA	3.289
AP003400.4	ENST00000623832	chr11_89533787_C_T	1	NA	NA	non_coding_transcript_exon_variant	non_coding_transcript_exon_variant	YES	NC_NA	NC_NA	5.221
CR383656.5	ENST00000550518	chr14_18641469_A_G	1	NA	NA	intron_variant	intron_variant&non_coding_transcript_variant	YES	NC_NA	NC_NA	7.177
IGHG3	ENST00000641136	chr14_105768537_G_A	1	NA	NA	intron_variant	intron_variant	YES	NC_NA	NC_NA	6.239
AC132825.4	ENST00000582527	chr17_22433490_C_G	1	NA	NA	upstream_gene_variant	upstream_gene_variant	YES	NC_NA	NC_NA	13.1
LINC02336	ENST00000659314	chr13_89623430_G_T	1	NA	NA	intron_variant	intron_variant&non_coding_transcript_variant	YES	NC_NA	NC_NA	0.33
LYRM4-AS1	ENST00000661080	chr6_5015940_G_C	1	NA	NA	intron_variant	intron_variant&non_coding_transcript_variant	YES	NC_NA	NC_NA	0.479
NA	NA	chr12_43618243_G_A	1	NA	NA	intergenic_variant	intergenic_variant	NO	NC_NA	NC_NA	0.697
ANKRD7	ENST00000265224	chr7_118228039_C_G	1	NA	NA	intron_variant	intron_variant	YES	NC_NA	NC_NA	4.419
KIF26B	ENST00000407071	chr1_245562597_T_C	1	NA	NA	intron_variant	intron_variant	YES	NC_NA	NC_NA	0.643
NA	NA	chr19_31442777_G_A	1	NA	NA	intergenic_variant	intergenic_variant	NO	NC_NA	NC_NA	2.013
NA	NA	chr9_28714327_A_G	1	NA	NA	intergenic_variant	intergenic_variant	NO	NC_NA	NC_NA	0.653
U2	ENST00000615943	chr22_10731711_C_A	1	NA	NA	downstream_gene_variant	downstream_gene_variant	YES	NC_NA	NC_NA	11.84
SOX2-OT	ENST00000656613	chr3_181036550_G_C	1	NA	NA	intron_variant	intron_variant&non_coding_transcript_variant	YES	NC_NA	NC_NA	1.325
BRF2	ENST00000220659	chr8_37847173_G_A	1	73	p.Leu73Phe	missense_variant	missense_variant&splice_region_variant	YES	CDS	BRF2	22.7
AC025575.1	ENST00000548497	chr12_71077041_C_G	1	NA	NA	intron_variant	intron_variant&non_coding_transcript_variant	YES	NC_NA	NC_NA	3.669
CEP192	ENST00000506447	chr18_13015238_G_T	1	NA	NA	intron_variant	intron_variant	YES	NC_NA	NC_NA	2.64
AL359692.1	ENST00000451069	chr9_108840163_T_G	1	NA	NA	downstream_gene_variant	downstream_gene_variant	YES	NC_NA	NC_NA	2.355
KIR3DL1	ENST00000391728	chr19_54829256_G_T	1	NA	NA	intron_variant	intron_variant	YES	NC_NA	NC_NA	3.608
AC006330.1	ENST00000624598	chr7_76045379_C_G	1	NA	NA	non_coding_transcript_exon_variant	non_coding_transcript_exon_variant	YES	NC_NA	NC_NA	2.07
AC079801.1	ENST00000623753	chr21_5236606_G_T	1	NA	NA	intron_variant	intron_variant&non_coding_transcript_variant	YES	NC_NA	NC_NA	4.093
NA	NA	chr1_51035092_C_T	1	NA	NA	intergenic_variant	intergenic_variant	NO	NC_NA	NC_NA	3.683
FRG1DP	ENST00000635586	chr20_29089666_G_T	1	NA	NA	intron_variant	intron_variant&non_coding_transcript_variant	YES	NC_NA	NC_NA	2.183
HM13	ENST00000398174	chr20_31522544_T_A	1	NA	NA	intron_variant	intron_variant	YES	NC_NA	NC_NA	1.135
NA	NA	chr21_10387977_C_T	1	NA	NA	intergenic_variant	intergenic_variant	NO	NC_NA	NC_NA	9.827
NA	NA	chr9_8107279_G_T	1	NA	NA	intergenic_variant	intergenic_variant	NO	NC_NA	NC_NA	0.389
ZNF75D	ENST00000370766	chrX_135306288_T_C	1	NA	NA	intron_variant	intron_variant	YES	NC_NA	NC_NA	1.186
CCDC146	ENST00000285871	chr7_77167518_G_A	1	NA	NA	intron_variant	intron_variant	YES	NC_NA	NC_NA	0.126
LINC02112	ENST00000511616	chr5_9794156_C_T	1	NA	NA	intron_variant	intron_variant&non_coding_transcript_variant	YES	NC_NA	NC_NA	5.404
DUSP16	ENST00000298573	chr12_12475229_A_C	1	NA	NA	3_prime_UTR_variant	3_prime_UTR_variant	YES	3_PRIME_UTRS	DUSP16_ENSG00000111266	0.853
OR7E93P	ENST00000508347	chr3_125722021_T_C	1	NA	NA	upstream_gene_variant	upstream_gene_variant	YES	NC_NA	NC_NA	2.412
NA	NA	chr21_5219930_A_G	1	NA	NA	intergenic_variant	intergenic_variant	NO	NC_NA	NC_NA	10.8
TP53	ENST00000269305	chr17_7681156_A_T	1	NA	NA	intron_variant	intron_variant	YES	NC_NA	NC_NA	7.318
SCMH1	ENST00000326197	chr1_41033218_T_G	1	NA	NA	intron_variant	intron_variant	YES	NC_NA	NC_NA	2.148
NA	NA	chr12_38354358_T_G	1	NA	NA	intergenic_variant	intergenic_variant	NO	NC_NA	NC_NA	0.259
NA	NA	chr7_27343615_C_A	1	NA	NA	intergenic_variant	intergenic_variant	NO	NC_NA	NC_NA	1.942
C1RL-AS1	ENST00000541775	chr12_7121027_C_A	1	NA	NA	intron_variant	intron_variant&non_coding_transcript_variant	YES	LINCRNAS	C1RL-AS1_ENSG00000205885	1.832
GIPC3	ENST00000644452	chr19_3587188_A_G	1	NA	NA	intron_variant	intron_variant	YES	CTCF_SITES	CTCF|chr19:3585800-3587200	8.192
NA	NA	chr13_42521787_G_A	1	NA	NA	intergenic_variant	intergenic_variant	NO	NC_NA	NC_NA	0.776
NA	NA	chr7_6064571_A_G	1	NA	NA	intergenic_variant	intergenic_variant	NO	NC_NA	NC_NA	3.269
RPL3L	ENST00000268661	chr16_1949238_A_T	1	NA	NA	intron_variant	intron_variant	YES	NC_NA	NC_NA	0.923
AC004801.6	ENST00000616571	chr12_48036095_G_C	1	NA	NA	downstream_gene_variant	downstream_gene_variant	YES	NC_NA	NC_NA	2.924
LINC01886	ENST00000669483	chr2_107543785_T_G	1	NA	NA	intron_variant	intron_variant&non_coding_transcript_variant	YES	NC_NA	NC_NA	3.517
NA	NA	chr7_54468426_C_G	1	NA	NA	intergenic_variant	intergenic_variant	NO	NC_NA	NC_NA	1.499
NA	NA	chr4_49630973_A_C	1	NA	NA	intergenic_variant	intergenic_variant	NO	NC_NA	NC_NA	3.61
NA	NA	chr1_83511973_C_T	1	NA	NA	intergenic_variant	intergenic_variant	NO	NC_NA	NC_NA	18.16
BAGE2	ENST00000470054	chr21_10422836_G_A	1	NA	NA	intron_variant	intron_variant&non_coding_transcript_variant	NO	NC_NA	NC_NA	8.87
NA	NA	chr15_89345894_T_G	1	NA	NA	intergenic_variant	intergenic_variant	NO	NC_NA	NC_NA	0.218
LINC00658	ENST00000600157	chr20_5467455_A_C	1	NA	NA	intron_variant	intron_variant&non_coding_transcript_variant	YES	NC_NA	NC_NA	4.321
ROCR	ENST00000540802	chr17_72026560_G_T	1	NA	NA	intron_variant	intron_variant&non_coding_transcript_variant	YES	ENHANCERS	enhancer|chr17:72026400-72026800	1.659
LINC01811	ENST00000670306	chr3_34430759_C_T	1	NA	NA	intron_variant	intron_variant&non_coding_transcript_variant	YES	NC_NA	NC_NA	2.785
PTPN13	ENST00000436978	chr4_86711118_G_T	1	NA	NA	intron_variant	intron_variant	YES	NC_NA	NC_NA	0.424
LINC02345	ENST00000558081	chr15_37984681_C_T	1	NA	NA	upstream_gene_variant	upstream_gene_variant	YES	NC_NA	NC_NA	4.088
ADGRF1	ENST00000371253	chr6_47031250_A_T	1	NA	NA	intron_variant	intron_variant	YES	NC_NA	NC_NA	0.509
DEFB132	ENST00000382376	chr20_260856_T_G	1	NA	NA	3_prime_UTR_variant	3_prime_UTR_variant	YES	3_PRIME_UTRS	DEFB132_ENSG00000186458	7.636
AC124864.2	ENST00000652368	chr21_9648240_G_A	1	NA	NA	intron_variant	intron_variant&non_coding_transcript_variant	YES	NC_NA	NC_NA	5.442
NA	NA	chr12_63424030_G_C	1	NA	NA	intergenic_variant	intergenic_variant	NO	NC_NA	NC_NA	4.708
NA	NA	chr4_11384709_C_T	1	NA	NA	intergenic_variant	intergenic_variant	NO	NC_NA	NC_NA	1.961
AC126603.1	ENST00000557586	chr15_20248585_G_T	1	NA	NA	intron_variant	intron_variant&non_coding_transcript_variant	YES	NC_NA	NC_NA	7.476
SCAPER	ENST00000563290	chr15_76442836_G_A	1	NA	NA	intron_variant	intron_variant	YES	NC_NA	NC_NA	2.75
CDH12	ENST00000382254	chr5_22037426_C_G	1	NA	NA	intron_variant	intron_variant	YES	NC_NA	NC_NA	2.331
NA	NA	chr2_146929214_C_A	1	NA	NA	intergenic_variant	intergenic_variant	NO	NC_NA	NC_NA	1.958
NA	NA	chr17_38976585_T_A	1	NA	NA	intergenic_variant	intergenic_variant	NO	NC_NA	NC_NA	2.593
BCRP4	ENST00000506079	chr22_22628485_A_G	1	NA	NA	upstream_gene_variant	upstream_gene_variant	YES	NC_NA	NC_NA	1.381
ADAM10	ENST00000260408	chr15_58690002_T_A	1	NA	NA	intron_variant	intron_variant	YES	NC_NA	NC_NA	8.545
YEATS2	ENST00000305135	chr3_183788492_A_G	1	NA	NA	intron_variant	intron_variant	YES	NC_NA	NC_NA	3.707
AC079801.1	ENST00000623753	chr21_5232875_A_G	1	NA	NA	non_coding_transcript_exon_variant	non_coding_transcript_exon_variant	YES	LINCRNAS	AC079801.1_ENSG00000279669	12.41
NA	NA	chr18_72439889_G_C	1	NA	NA	intergenic_variant	intergenic_variant	NO	NC_NA	NC_NA	0.181
CFAP299	ENST00000508675	chr4_80861755_C_G	1	NA	NA	intron_variant	intron_variant	YES	NC_NA	NC_NA	7.955
SRCIN1	ENST00000617146	chr17_38543679_T_G	1	NA	NA	intron_variant	intron_variant	YES	NC_NA	NC_NA	0.136
SRRM1	ENST00000323848	chr1_24672566_G_A	1	NA	NA	3_prime_UTR_variant	3_prime_UTR_variant	YES	3_PRIME_UTRS	SRRM1_ENSG00000133226	15.51
NA	NA	chr4_111092307_C_A	1	NA	NA	intergenic_variant	intergenic_variant	NO	NC_NA	NC_NA	1.565
LLPH	ENST00000266604	chr12_66112653_G_A	1	NA	NA	downstream_gene_variant	downstream_gene_variant	YES	NC_NA	NC_NA	1.158
MED13L	ENST00000281928	chr12_116102686_A_T	1	NA	NA	intron_variant	intron_variant	YES	NC_NA	NC_NA	3.258
MBTPS2	ENST00000379484	chrX_21867650_G_T	1	NA	NA	intron_variant	intron_variant	YES	NC_NA	NC_NA	3.918
BAGE2	ENST00000470054	chr21_10424845_G_A	1	NA	NA	intron_variant	intron_variant&non_coding_transcript_variant	NO	OPEN_CHROMATIN	openChromatin|chr21:10424753-10425130	9.564
CR392039.4	ENST00000623236	chr21_9021335_T_A	1	NA	NA	upstream_gene_variant	upstream_gene_variant	YES	NC_NA	NC_NA	5.067
NA	NA	chr2_91443652_A_T	1	NA	NA	intergenic_variant	intergenic_variant	NO	NC_NA	NC_NA	9.937
NA	NA	chr6_66236244_C_G	1	NA	NA	intergenic_variant	intergenic_variant	NO	NC_NA	NC_NA	0.742
CR392039.4	ENST00000623236	chr21_9015739_G_T	1	NA	NA	intron_variant	intron_variant&non_coding_transcript_variant	YES	OPEN_CHROMATIN	openChromatin|chr21:9015110-9016738	8.086
AC079313.2	ENST00000550474	chr12_54483033_T_G	1	NA	NA	intron_variant	intron_variant&non_coding_transcript_variant	YES	NC_NA	NC_NA	6.901
NA	NA	chr1_171306177_C_T	1	NA	NA	intergenic_variant	intergenic_variant	NO	ENHANCERS	enhancer|chr1:171306000-171306400	1.009
AKAP13	ENST00000361243	chr15_85513653_T_C	1	NA	NA	intron_variant	intron_variant	YES	NC_NA	NC_NA	8.02
MAL2	ENST00000522112	chr8_119188670_A_G	1	NA	NA	intron_variant	intron_variant	NO	NC_NA	NC_NA	0.063
NECTIN3	ENST00000493615	chr3_111179890_C_A	1	NA	NA	intron_variant	intron_variant	NO	NC_NA	NC_NA	0.306
SENP7	ENST00000394095	chr3_101513018_A_C	1	NA	NA	intron_variant	intron_variant	YES	NC_NA	NC_NA	5.382
NA	NA	chr1_75076838_C_T	1	NA	NA	intergenic_variant	intergenic_variant	NO	NC_NA	NC_NA	0.163
NPPB	ENST00000376468	chr1_11855675_G_A	1	NA	NA	downstream_gene_variant	downstream_gene_variant	YES	NC_NA	NC_NA	4.924
FAM242A	ENST00000670409	chr20_30358878_G_A	1	NA	NA	intron_variant	intron_variant&non_coding_transcript_variant	YES	NC_NA	NC_NA	5.039
AC111194.1	ENST00000509711	chr4_54955078_G_T	1	NA	NA	intron_variant	intron_variant&non_coding_transcript_variant	YES	NC_NA	NC_NA	4.378
SLC9B1P2	ENST00000398120	chr2_91892236_C_G	1	NA	NA	intron_variant	intron_variant&non_coding_transcript_variant	YES	NC_NA	NC_NA	9.338
FAM193A	ENST00000324666	chr4_2710102_A_T	1	NA	NA	intron_variant	intron_variant	YES	NC_NA	NC_NA	4.057
CACNA1H	ENST00000348261	chr16_1154329_T_G	1	NA	NA	intron_variant	intron_variant	YES	NC_NA	NC_NA	3.757
ACVR2A	ENST00000241416	chr2_147901558_C_G	1	NA	NA	intron_variant	intron_variant	YES	NC_NA	NC_NA	0.473
NA	NA	chr19_32535728_G_A	1	NA	NA	intergenic_variant	intergenic_variant	NO	NC_NA	NC_NA	3.339
ZNF717	ENST00000648506	chr3_75688288_T_C	1	NA	NA	intron_variant	intron_variant&non_coding_transcript_variant	NO	NC_NA	NC_NA	3.119
SLF1	ENST00000265140	chr5_94658120_A_T	1	NA	NA	intron_variant	intron_variant	YES	NC_NA	NC_NA	4.936
AL355493.1	ENST00000422707	chr10_27334119_C_T	1	NA	NA	intron_variant	intron_variant&non_coding_transcript_variant	YES	NC_NA	NC_NA	2.171
AP001924.2	ENST00000664032	chr11_122031902_G_A	1	NA	NA	downstream_gene_variant	downstream_gene_variant	YES	NC_NA	NC_NA	0.473
CCNG2	ENST00000316355	chr4_77166486_A_C	1	NA	NA	3_prime_UTR_variant	3_prime_UTR_variant	YES	3_PRIME_UTRS	CCNG2_ENSG00000138764	7.475
PPIAP82	ENST00000452411	chr7_98456001_C_G	1	NA	NA	upstream_gene_variant	upstream_gene_variant	YES	NC_NA	NC_NA	1.194
AP001464.1	ENST00000457565	chr21_12997506_C_A	1	NA	NA	downstream_gene_variant	downstream_gene_variant	YES	NC_NA	NC_NA	2.386
USP32P1	ENST00000393005	chr17_16794720_C_T	1	NA	NA	intron_variant	intron_variant&non_coding_transcript_variant	YES	NC_NA	NC_NA	2.721
CACNG5	ENST00000533854	chr17_66846784_A_T	1	NA	NA	intron_variant	intron_variant	YES	NC_NA	NC_NA	1.289
LINC01193	ENST00000553416	chr15_20992370_G_T	1	NA	NA	non_coding_transcript_exon_variant	non_coding_transcript_exon_variant	YES	LINCRNAS	LINC01193_ENSG00000258710	3.479
AC113414.1	ENST00000517722	chr5_162581876_C_T	1	NA	NA	intron_variant	intron_variant&non_coding_transcript_variant	NO	NC_NA	NC_NA	1.688
THOC2	ENST00000245838	chrX_123608462_A_G	1	NA	NA	intron_variant	intron_variant	YES	NC_NA	NC_NA	4.453
LRRC4C	ENST00000528697	chr11_40988735_G_T	1	NA	NA	intron_variant	intron_variant	NO	NC_NA	NC_NA	0.504
NA	NA	chr10_56155060_A_G	1	NA	NA	intergenic_variant	intergenic_variant	NO	TFBS	TFBS|chr10:56154937-56155403	7.283
NA	NA	chr9_87759723_C_A	1	NA	NA	intergenic_variant	intergenic_variant	NO	NC_NA	NC_NA	4.013
MGC4859	ENST00000634803	chr7_10471043_A_C	1	NA	NA	intron_variant	intron_variant&non_coding_transcript_variant	YES	NC_NA	NC_NA	0.256
LINC02074	ENST00000653467	chr17_74067090_G_A	1	NA	NA	intron_variant	intron_variant&non_coding_transcript_variant	YES	NC_NA	NC_NA	1.6
TUBBP5	ENST00000503395	chr9_138151369_G_C	1	NA	NA	intron_variant	intron_variant&non_coding_transcript_variant	YES	NC_NA	NC_NA	1.285
NA	NA	chr3_155750091_G_A	1	NA	NA	intergenic_variant	intergenic_variant	NO	NC_NA	NC_NA	1.79
CELF2	ENST00000632065	chr10_11165420_A_C	1	NA	NA	intron_variant	intron_variant	YES	NC_NA	NC_NA	5.987
AL365255.1	ENST00000637702	chr1_5671025_T_G	1	NA	NA	upstream_gene_variant	upstream_gene_variant	YES	NC_NA	NC_NA	0.134
LINC01447	ENST00000668284	chr7_47613062_T_G	1	NA	NA	intron_variant	intron_variant&non_coding_transcript_variant	NO	NC_NA	NC_NA	1.915
AC108134.1	ENST00000382225	chr16_3036614_G_C	1	NA	NA	non_coding_transcript_exon_variant	non_coding_transcript_exon_variant	YES	LINCRNAS	AC108134.1_ENSG00000205890	2.203
NELFA	ENST00000542778	chr4_1998886_G_A	1	NA	NA	intron_variant	intron_variant	YES	NC_NA	NC_NA	8.736
NA	NA	chr14_41227888_T_A	1	NA	NA	intergenic_variant	intergenic_variant	NO	NC_NA	NC_NA	0.021
DAB2IP	ENST00000259371	chr9_121571791_A_G	1	NA	NA	intron_variant	intron_variant	YES	NC_NA	NC_NA	2.728
NA	NA	chr7_67730603_C_T	1	NA	NA	intergenic_variant	intergenic_variant	NO	NC_NA	NC_NA	0.535
NA	NA	chr9_86888180_A_G	1	NA	NA	intergenic_variant	intergenic_variant	NO	NC_NA	NC_NA	0.377
AL591463.1	ENST00000649962	chr1_73872691_G_C	1	NA	NA	intron_variant	intron_variant&non_coding_transcript_variant	NO	NC_NA	NC_NA	0.985
SHANK2	ENST00000460048	chr11_70935761_C_T	1	NA	NA	intron_variant	intron_variant&non_coding_transcript_variant	NO	NC_NA	NC_NA	0.174
NBPF2P	ENST00000453025	chr1_21427808_G_T	1	NA	NA	non_coding_transcript_exon_variant	non_coding_transcript_exon_variant	YES	NC_NA	NC_NA	4.358
ARL15	ENST00000504924	chr5_53899388_T_A	1	NA	NA	intron_variant	intron_variant	YES	NC_NA	NC_NA	2.699
DUSP22	ENST00000419235	chr6_334132_C_A	1	NA	NA	intron_variant	intron_variant	YES	NC_NA	NC_NA	3.619
NA	NA	chr5_12518058_C_T	1	NA	NA	intergenic_variant	intergenic_variant	NO	NC_NA	NC_NA	2.134
AC010197.2	ENST00000647960	chr12_21620237_C_A	1	NA	NA	intron_variant	intron_variant&NMD_transcript_variant	YES	NC_NA	NC_NA	1.23
NA	NA	chr4_171221517_G_A	1	NA	NA	intergenic_variant	intergenic_variant	NO	OPEN_CHROMATIN	openChromatin|chr4:171221244-171221558	1.403
PAQR5	ENST00000395407	chr15_69329452_A_T	1	NA	NA	intron_variant	intron_variant	YES	NC_NA	NC_NA	0.525
AC008012.1	ENST00000674624	chr12_4281425_G_T	1	NA	NA	intron_variant	intron_variant&NMD_transcript_variant	YES	NC_NA	NC_NA	0.035
MYH10	ENST00000360416	chr17_8610271_C_A	1	NA	NA	intron_variant	intron_variant	YES	NC_NA	NC_NA	1.852
C17orf67	ENST00000397861	chr17_56828853_C_A	1	NA	NA	intron_variant	intron_variant	YES	NC_NA	NC_NA	0.108
AC110741.3	ENST00000611983	chr8_133951409_C_G	1	NA	NA	downstream_gene_variant	downstream_gene_variant	YES	NC_NA	NC_NA	4.547
RNU6-552P	ENST00000362869	chr14_45275661_C_A	1	NA	NA	upstream_gene_variant	upstream_gene_variant	YES	NC_NA	NC_NA	1.139
EPS8	ENST00000535752	chr12_15829291_C_T	1	NA	NA	intron_variant	intron_variant	NO	NC_NA	NC_NA	2.202
CTAGE3P	ENST00000454280	chr13_51908198_C_G	1	NA	NA	downstream_gene_variant	downstream_gene_variant	YES	NC_NA	NC_NA	0.727
NA	NA	chr9_41614984_A_C	1	NA	NA	intergenic_variant	intergenic_variant	NO	NC_NA	NC_NA	6.401
AC068587.4	ENST00000641839	chr8_12554707_G_A	1	NA	NA	intron_variant	intron_variant&non_coding_transcript_variant	YES	NC_NA	NC_NA	8.733
NA	NA	chrX_614913_C_G	1	NA	NA	intergenic_variant	intergenic_variant	NO	NC_NA	NC_NA	3.001
PRELID2	ENST00000510259	chr5_145711746_C_G	1	NA	NA	intron_variant	intron_variant&non_coding_transcript_variant	NO	NC_NA	NC_NA	0.115
RPL35AP3	ENST00000414680	chr6_136976161_G_T	1	NA	NA	upstream_gene_variant	upstream_gene_variant	YES	NC_NA	NC_NA	0.064
LINC02055	ENST00000650445	chr8_136508313_A_G	1	NA	NA	intron_variant	intron_variant&non_coding_transcript_variant	NO	NC_NA	NC_NA	0.905
INTS4	ENST00000534064	chr11_77936030_G_C	1	NA	NA	intron_variant	intron_variant	YES	NC_NA	NC_NA	0.45
GSDMC	ENST00000276708	chr8_129760853_G_T	1	NA	NA	intron_variant	intron_variant	YES	NC_NA	NC_NA	5.446
RNA5SP263	ENST00000363376	chr8_32259629_T_G	1	NA	NA	downstream_gene_variant	downstream_gene_variant	YES	NC_NA	NC_NA	3.186
NA	NA	chr4_133327104_T_G	1	NA	NA	intergenic_variant	intergenic_variant	NO	NC_NA	NC_NA	0.831
NA	NA	chr13_70909314_A_T	1	NA	NA	intergenic_variant	intergenic_variant	NO	NC_NA	NC_NA	8.437
KHDRBS2	ENST00000281156	chr6_61750760_T_A	1	NA	NA	intron_variant	intron_variant	YES	NC_NA	NC_NA	0.213
ANKRD36C	ENST00000456556	chr2_95939237_G_T	1	NA	NA	intron_variant	intron_variant	YES	NC_NA	NC_NA	12.2
CDH12	ENST00000382254	chr5_22416060_C_T	1	NA	NA	intron_variant	intron_variant	YES	NC_NA	NC_NA	1.764
AHDC1	ENST00000374011	chr1_27534673_G_T	1	NA	NA	3_prime_UTR_variant	3_prime_UTR_variant	YES	3_PRIME_UTRS	AHDC1_ENSG00000126705	13.27
PPP1R17	ENST00000342032	chr7_31695328_G_A	1	NA	NA	intron_variant	intron_variant	YES	NC_NA	NC_NA	2.097
NA	NA	chr18_79601907_A_C	1	NA	NA	intergenic_variant	intergenic_variant	NO	NC_NA	NC_NA	0.927
NA	NA	chr5_41539160_A_G	1	NA	NA	intergenic_variant	intergenic_variant	NO	NC_NA	NC_NA	2.561
AC136428.4	ENST00000634254	chr16_33733365_G_A	1	NA	NA	intron_variant	intron_variant&non_coding_transcript_variant	YES	NC_NA	NC_NA	0.607
TRPC6	ENST00000526713	chr11_101659614_G_A	1	NA	NA	intron_variant	intron_variant&non_coding_transcript_variant	NO	NC_NA	NC_NA	1.202
LINC02055	ENST00000517345	chr8_136647903_A_G	1	NA	NA	intron_variant	intron_variant&non_coding_transcript_variant	NO	NC_NA	NC_NA	6.065
C17orf58	ENST00000449250	chr17_67996076_A_C	1	NA	NA	upstream_gene_variant	upstream_gene_variant	YES	NC_NA	NC_NA	1.677
OSER1	ENST00000255174	chr20_44210857_T_C	1	NA	NA	upstream_gene_variant	upstream_gene_variant	YES	CORE_PROMOTERS;DISTAL_PROMOTERS	OSER1_ENSG00000132823;OSER1_ENSG00000132823	8.154
NA	NA	chr19_30923809_A_T	1	NA	NA	intergenic_variant	intergenic_variant	NO	NC_NA	NC_NA	22.3
NA	NA	chr16_17735693_T_C	1	NA	NA	intergenic_variant	intergenic_variant	NO	NC_NA	NC_NA	4.032
DPF3	ENST00000610283	chr14_72795277_C_A	1	NA	NA	intron_variant	intron_variant	YES	NC_NA	NC_NA	1.947
FRG1CP	ENST00000650751	chr20_28565214_C_T	1	NA	NA	non_coding_transcript_exon_variant	non_coding_transcript_exon_variant	YES	NC_NA	NC_NA	9.159
NA	NA	chr8_38621552_G_C	1	NA	NA	intergenic_variant	intergenic_variant	NO	NC_NA	NC_NA	0.409
AC108467.1	ENST00000515623	chr4_45012733_A_G	1	NA	NA	intron_variant	intron_variant&non_coding_transcript_variant	YES	NC_NA	NC_NA	0.049
NA	NA	chr7_114794142_A_C	1	NA	NA	intergenic_variant	intergenic_variant	NO	NC_NA	NC_NA	16.55
ITPR2	ENST00000381340	chr12_26777398_C_G	1	NA	NA	intron_variant	intron_variant	YES	NC_NA	NC_NA	4.902
LGR5	ENST00000266674	chr12_71525256_A_T	1	NA	NA	intron_variant	intron_variant	YES	NC_NA	NC_NA	1.326
RPL23AP45	ENST00000476406	chr5_181475138_G_T	1	NA	NA	downstream_gene_variant	downstream_gene_variant	YES	NC_NA	NC_NA	3.647
SVOP	ENST00000610966	chr12_108985232_T_A	1	NA	NA	intron_variant	intron_variant	YES	NC_NA	NC_NA	1.295
AL354810.1	ENST00000618134	chr13_63045096_C_A	1	NA	NA	intron_variant	intron_variant&non_coding_transcript_variant	YES	NC_NA	NC_NA	0.592
AC078923.1	ENST00000552856	chr12_75967439_C_G	1	NA	NA	intron_variant	intron_variant&non_coding_transcript_variant	YES	NC_NA	NC_NA	3.742
AC010624.5	ENST00000660128	chr19_50133931_A_C	1	NA	NA	downstream_gene_variant	downstream_gene_variant	YES	CTCF_SITES;TFBS	CTCF|chr19:50133200-50134800;TFBS|chr19:50133573-50134484	7.169
AC009093.11	ENST00000675058	chr16_29058067_G_A	1	NA	NA	intron_variant	intron_variant&non_coding_transcript_variant	YES	NC_NA	NC_NA	0.529
AP003066.1	ENST00000661755	chr11_96719977_G_A	1	NA	NA	intron_variant	intron_variant&non_coding_transcript_variant	NO	NC_NA	NC_NA	0.59
LINC01414	ENST00000668525	chr8_64006560_C_G	1	NA	NA	intron_variant	intron_variant&non_coding_transcript_variant	YES	NC_NA	NC_NA	0.296
PPP4R1L	ENST00000650934	chr20_58239644_C_A	1	NA	NA	intron_variant	intron_variant&non_coding_transcript_variant	YES	NC_NA	NC_NA	7.447
AC009522.1	ENST00000651272	chr12_89774217_G_C	1	NA	NA	intron_variant	intron_variant&non_coding_transcript_variant	NO	NC_NA	NC_NA	0.339
KRT16P2	ENST00000414673	chr17_16834971_T_C	1	NA	NA	upstream_gene_variant	upstream_gene_variant	YES	NC_NA	NC_NA	9.258
SKAP1	ENST00000336915	chr17_48318250_C_T	1	NA	NA	intron_variant	intron_variant	YES	NC_NA	NC_NA	17.04
NA	NA	chr9_39066089_C_T	1	NA	NA	intergenic_variant	intergenic_variant	NO	NC_NA	NC_NA	3.066
NA	NA	chr4_49157872_G_T	1	NA	NA	intergenic_variant	intergenic_variant	NO	NC_NA	NC_NA	8.529
RDX	ENST00000645527	chr11_109930183_A_T	1	NA	NA	intron_variant	intron_variant&NMD_transcript_variant	NO	NC_NA	NC_NA	3.738
MTND2P28	ENST00000457540	chr1_630371_T_C	1	NA	NA	non_coding_transcript_exon_variant	non_coding_transcript_exon_variant	YES	CTCF_SITES	CTCF|chr1:629200-632400	9.122
NA	NA	chr21_9881861_C_T	1	NA	NA	intergenic_variant	intergenic_variant	NO	NC_NA	NC_NA	6.568
NA	NA	chr12_60325492_C_T	1	NA	NA	intergenic_variant	intergenic_variant	NO	NC_NA	NC_NA	7.186
NA	NA	chr2_193515436_C_T	1	NA	NA	intergenic_variant	intergenic_variant	NO	NC_NA	NC_NA	8.64
AC013287.1	ENST00000660795	chr10_64407078_C_A	1	NA	NA	intron_variant	intron_variant&non_coding_transcript_variant	YES	NC_NA	NC_NA	0.222
GLDC	ENST00000321612	chr9_6602669_G_A	1	NA	NA	intron_variant	intron_variant	YES	NC_NA	NC_NA	0.474
UBAC2	ENST00000403766	chr13_99241264_C_A	1	NA	NA	intron_variant	intron_variant	YES	NC_NA	NC_NA	0.627
NBEAL1	ENST00000449802	chr2_203133527_A_G	1	NA	NA	intron_variant	intron_variant	YES	NC_NA	NC_NA	6.35
NA	NA	chrX_21150_G_A	1	NA	NA	intergenic_variant	intergenic_variant	NO	NC_NA	NC_NA	2.418
CACNG4	ENST00000262138	chr17_66989092_T_G	1	NA	NA	intron_variant	intron_variant	YES	NC_NA	NC_NA	0.79
NR1D1	ENST00000246672	chr17_40095944_T_G	1	250	p.Met250Leu	missense_variant	missense_variant	YES	CDS	NR1D1	0.002
AC091182.1	ENST00000661295	chr8_37327863_T_A	1	NA	NA	non_coding_transcript_exon_variant	non_coding_transcript_exon_variant	YES	LINCRNAS	AC091182.1_ENSG00000253123	1.162
REXO1L8P	ENST00000604378	chr8_85645683_T_G	1	NA	NA	intron_variant	intron_variant&non_coding_transcript_variant	YES	NC_NA	NC_NA	8.153
AC016822.1	ENST00000457975	chr10_55598339_T_C	1	NA	NA	upstream_gene_variant	upstream_gene_variant	YES	DISTAL_PROMOTERS	MTRNR2L5_ENSG00000249860	2.519
NA	NA	chrX_614878_G_A	1	NA	NA	intergenic_variant	intergenic_variant	NO	NC_NA	NC_NA	1.633
VN1R7P	ENST00000619242	chr21_10360008_C_T	1	NA	NA	downstream_gene_variant	downstream_gene_variant	YES	NC_NA	NC_NA	6.734
Z93930.2	ENST00000458080	chr22_28845368_T_G	1	NA	NA	intron_variant	intron_variant&non_coding_transcript_variant	NO	NC_NA	NC_NA	2.175
AC012409.2	ENST00000619812	chr15_95993156_T_G	1	NA	NA	intron_variant	intron_variant&non_coding_transcript_variant	YES	NC_NA	NC_NA	2.238
OSBPL8	ENST00000261183	chr12_76497232_G_A	1	NA	NA	intron_variant	intron_variant	YES	NC_NA	NC_NA	10.57
NA	NA	chr12_128729403_A_G	1	NA	NA	intergenic_variant	intergenic_variant	NO	NC_NA	NC_NA	2.477
UXT-AS1	ENST00000664698	chrX_47670212_T_G	1	NA	NA	intron_variant	intron_variant&non_coding_transcript_variant	YES	NC_NA	NC_NA	2.588
PSMD3	ENST00000264639	chr17_39993125_C_G	1	NA	NA	intron_variant	intron_variant	YES	NC_NA	NC_NA	6.091
GOLGA3	ENST00000204726	chr12_132826205_T_C	1	NA	NA	intron_variant	intron_variant	YES	NC_NA	NC_NA	2.59
SPAG17	ENST00000336338	chr1_118017523_G_T	1	NA	NA	intron_variant	intron_variant	YES	NC_NA	NC_NA	0.423
EGFR	ENST00000275493	chr7_55125967_C_G	1	NA	NA	intron_variant	intron_variant	YES	NC_NA	NC_NA	3.777
NA	NA	chr14_36251633_G_C	1	NA	NA	intergenic_variant	intergenic_variant	NO	NC_NA	NC_NA	0.293
PTK2	ENST00000340930	chr8_140708968_C_A	1	NA	NA	intron_variant	intron_variant	YES	NC_NA	NC_NA	0.285
NA	NA	chr2_103269507_T_A	1	NA	NA	intergenic_variant	intergenic_variant	NO	NC_NA	NC_NA	0.412
NA	NA	chr4_122136070_T_G	1	NA	NA	intergenic_variant	intergenic_variant	NO	NC_NA	NC_NA	2.572
NA	NA	chr16_16448447_G_A	1	NA	NA	intergenic_variant	intergenic_variant	NO	OPEN_CHROMATIN	openChromatin|chr16:16448431-16448703	1.017
SP1	ENST00000327443	chr12_53384316_A_G	1	NA	NA	intron_variant	intron_variant	YES	NC_NA	NC_NA	2.489
LINC01505	ENST00000425709	chr9_106455097_A_T	1	NA	NA	intron_variant	intron_variant&non_coding_transcript_variant	NO	NC_NA	NC_NA	2.958
TNFSF11	ENST00000398795	chr13_42599628_G_A	1	NA	NA	intron_variant	intron_variant	YES	NC_NA	NC_NA	1.804
NA	NA	chr1_201234264_A_C	1	NA	NA	intergenic_variant	intergenic_variant	NO	NC_NA	NC_NA	2.236
AC121758.2	ENST00000557452	chr12_56864191_G_C	1	NA	NA	intron_variant	intron_variant&non_coding_transcript_variant	YES	NC_NA	NC_NA	1.738
NA	NA	chr8_55645012_G_T	1	NA	NA	intergenic_variant	intergenic_variant	NO	NC_NA	NC_NA	0.5
LINC02088	ENST00000428134	chr17_20635327_G_T	1	NA	NA	upstream_gene_variant	upstream_gene_variant	YES	NC_NA	NC_NA	0.515
METTL15	ENST00000407364	chr11_28332108_C_T	1	NA	NA	3_prime_UTR_variant	3_prime_UTR_variant	YES	3_PRIME_UTRS	METTL15_ENSG00000169519	2.214
ANKS1B	ENST00000547776	chr12_99928290_G_T	1	NA	NA	intron_variant	intron_variant	YES	NC_NA	NC_NA	1.149
REXO1L8P	ENST00000604378	chr8_85647941_C_T	1	NA	NA	upstream_gene_variant	upstream_gene_variant	YES	NC_NA	NC_NA	2.036
NA	NA	chr5_28037588_C_G	1	NA	NA	intergenic_variant	intergenic_variant	NO	NC_NA	NC_NA	2.509
AC241377.2	ENST00000636462	chr1_121045504_C_G	1	NA	NA	upstream_gene_variant	upstream_gene_variant	YES	NC_NA	NC_NA	1.234
NA	NA	chr14_19440138_G_A	1	NA	NA	intergenic_variant	intergenic_variant	NO	NC_NA	NC_NA	5.403
NA	NA	chr12_127839785_G_A	1	NA	NA	intergenic_variant	intergenic_variant	NO	NC_NA	NC_NA	0.845
MBNL1	ENST00000282486	chr3_152337158_T_A	1	NA	NA	intron_variant	intron_variant	YES	NC_NA	NC_NA	1.167
AKT2	ENST00000392038	chr19_40264721_G_C	1	NA	NA	intron_variant	intron_variant	YES	NC_NA	NC_NA	0.998
GYS2	ENST00000261195	chr12_21562698_C_A	1	NA	NA	intron_variant	intron_variant	YES	NC_NA	NC_NA	0.383
PGM5	ENST00000396396	chr9_68444079_G_T	1	NA	NA	intron_variant	intron_variant	YES	NC_NA	NC_NA	3.976
NA	NA	chr10_116033674_T_A	1	NA	NA	intergenic_variant	intergenic_variant	NO	CTCF_SITES	CTCF|chr10:116033600-116034000	4.958
GSPT1	ENST00000434724	chr16_11889926_T_C	1	NA	NA	intron_variant	intron_variant	YES	NC_NA	NC_NA	1.268
RNA5SP528	ENST00000612928	chr20_30815380_T_G	1	NA	NA	downstream_gene_variant	downstream_gene_variant	YES	NC_NA	NC_NA	10.38
WASH7P	ENST00000488147	chr1_17569_C_A	1	NA	NA	intron_variant	intron_variant&non_coding_transcript_variant	YES	NC_NA	NC_NA	4.301
REPS1	ENST00000450536	chr6_138940744_C_A	1	NA	NA	intron_variant	intron_variant	YES	NC_NA	NC_NA	3.44
LINC01138	ENST00000638958	chr1_148346594_G_A	1	NA	NA	intron_variant	intron_variant&non_coding_transcript_variant	NO	NC_NA	NC_NA	1.023
NA	NA	chr9_40968632_T_C	1	NA	NA	intergenic_variant	intergenic_variant	NO	NC_NA	NC_NA	9.349
MICAL2	ENST00000256186	chr11_12313255_T_G	1	NA	NA	intron_variant	intron_variant	NO	NC_NA	NC_NA	2.252
NA	NA	chr3_39738161_A_C	1	NA	NA	intergenic_variant	intergenic_variant	NO	NC_NA	NC_NA	0.668
NA	NA	chr17_21838607_T_A	1	NA	NA	intergenic_variant	intergenic_variant	NO	NC_NA	NC_NA	4.939
ZBTB10	ENST00000430430	chr8_80497472_T_G	1	NA	NA	intron_variant	intron_variant	YES	NC_NA	NC_NA	1.102
RAB11FIP4	ENST00000621161	chr17_31396183_C_A	1	NA	NA	intron_variant	intron_variant	YES	NC_NA	NC_NA	0.753
NA	NA	chr7_26103193_A_G	1	NA	NA	intergenic_variant	intergenic_variant	NO	NC_NA	NC_NA	0.818
AL512624.2	ENST00000621705	chr14_19421285_A_T	1	NA	NA	non_coding_transcript_exon_variant	non_coding_transcript_exon_variant	YES	LINCRNAS	AL512624.2_ENSG00000276888	2.704
SRFBP1	ENST00000339397	chr5_121988032_G_A	1	NA	NA	intron_variant	intron_variant	YES	NC_NA	NC_NA	0.124
ARSF	ENST00000381127	chrX_3045700_T_C	1	NA	NA	intron_variant	intron_variant	YES	NC_NA	NC_NA	8.684
EXT1	ENST00000378204	chr8_117872824_G_A	1	NA	NA	intron_variant	intron_variant	YES	NC_NA	NC_NA	3.181
NA	NA	chr12_94864742_G_A	1	NA	NA	intergenic_variant	intergenic_variant	NO	NC_NA	NC_NA	1.043
ANKRD20A17P	ENST00000511745	chr4_49510818_C_G	1	NA	NA	upstream_gene_variant	upstream_gene_variant	YES	NC_NA	NC_NA	6.915
LAMTOR1	ENST00000278671	chr11_72098947_C_G	1	NA	NA	intron_variant	intron_variant	YES	NC_NA	NC_NA	1.147
AF121898.1	ENST00000440763	chr8_87569545_C_A	1	NA	NA	intron_variant	intron_variant&non_coding_transcript_variant	YES	NC_NA	NC_NA	3.193
ANKRD20A17P	ENST00000511745	chr4_49510818_C_T	1	NA	NA	upstream_gene_variant	upstream_gene_variant	YES	NC_NA	NC_NA	7.338
UBE2R2-AS1	ENST00000668091	chr9_33801989_C_A	1	NA	NA	upstream_gene_variant	upstream_gene_variant	YES	NC_NA	NC_NA	2.124
NA	NA	chr21_40910850_C_A	1	NA	NA	intergenic_variant	intergenic_variant	NO	NC_NA	NC_NA	0.216
RNA5SP528	ENST00000612928	chr20_30817159_C_T	1	NA	NA	upstream_gene_variant	upstream_gene_variant	YES	NC_NA	NC_NA	7.556
NA	NA	chr2_103582819_C_G	1	NA	NA	intergenic_variant	intergenic_variant	NO	NC_NA	NC_NA	7.924
FAM66D	ENST00000653725	chr8_12123673_C_A	1	NA	NA	intron_variant	intron_variant&non_coding_transcript_variant	YES	NC_NA	NC_NA	6.331
AKAP8	ENST00000269701	chr19_15364322_T_C	1	NA	NA	intron_variant	intron_variant	YES	NC_NA	NC_NA	1.081
RAB6C-AS1	ENST00000412425	chr2_129971187_G_C	1	NA	NA	intron_variant	intron_variant&non_coding_transcript_variant	YES	NC_NA	NC_NA	0.377
NA	NA	chr20_30421047_A_G	1	NA	NA	intergenic_variant	intergenic_variant	NO	NC_NA	NC_NA	4.537
NA	NA	chr11_97702612_T_A	1	NA	NA	intergenic_variant	intergenic_variant	NO	NC_NA	NC_NA	9.88
ADAMTS17	ENST00000268070	chr15_100078971_G_A	1	NA	NA	intron_variant	intron_variant	YES	CTCF_SITES	CTCF|chr15:100078800-100079200	1.103
AC079801.1	ENST00000623753	chr21_5236358_T_C	1	NA	NA	intron_variant	intron_variant&non_coding_transcript_variant	YES	NC_NA	NC_NA	8.13
NA	NA	chr22_18064444_A_C	1	NA	NA	intergenic_variant	intergenic_variant	NO	NC_NA	NC_NA	6.114
NA	NA	chr22_12708143_A_G	1	NA	NA	intergenic_variant	intergenic_variant	NO	NC_NA	NC_NA	7.355
NUBPL	ENST00000281081	chr14_31641661_G_A	1	NA	NA	intron_variant	intron_variant	YES	NC_NA	NC_NA	9.311
NA	NA	chrX_109575330_C_G	1	NA	NA	intergenic_variant	intergenic_variant	NO	NC_NA	NC_NA	2.139
SCHIP1	ENST00000445224	chr3_159842993_A_T	1	NA	NA	intron_variant	intron_variant	YES	NC_NA	NC_NA	0.151
LINC02297	ENST00000548050	chr14_18630826_A_C	1	NA	NA	non_coding_transcript_exon_variant	non_coding_transcript_exon_variant	YES	LINCRNAS	LINC02297_ENSG00000257504	11.88
RICTOR	ENST00000296782	chr5_39016566_G_A	1	NA	NA	intron_variant	intron_variant	YES	NC_NA	NC_NA	0.573
NA	NA	chr14_65108351_T_C	1	NA	NA	intergenic_variant	intergenic_variant	NO	NC_NA	NC_NA	0.727
CYP19A1	ENST00000396402	chr15_51277015_C_A	1	NA	NA	intron_variant	intron_variant	YES	NC_NA	NC_NA	1.756
NA	NA	chr17_21667625_G_T	1	NA	NA	intergenic_variant	intergenic_variant	NO	NC_NA	NC_NA	2.1
PWWP2B	ENST00000305233	chr10_132421912_T_G	1	NA	NA	downstream_gene_variant	downstream_gene_variant	YES	NC_NA	NC_NA	11.08
ZNF140	ENST00000355557	chr12_133078962_A_G	1	NA	NA	upstream_gene_variant	upstream_gene_variant	YES	DISTAL_PROMOTERS	ZNF140_ENSG00000196387	4.939
RASSF5	ENST00000579436	chr1_206508988_A_C	1	NA	NA	intron_variant	intron_variant	YES	NC_NA	NC_NA	0.13
AC132803.1	ENST00000659832	chr5_145107443_C_T	1	NA	NA	intron_variant	intron_variant&non_coding_transcript_variant	YES	NC_NA	NC_NA	5.954
ADRA1A	ENST00000380586	chr8_26778622_G_T	1	NA	NA	intron_variant	intron_variant	YES	NC_NA	NC_NA	1.524
NA	NA	chr9_5871218_T_C	1	NA	NA	intergenic_variant	intergenic_variant	NO	NC_NA	NC_NA	2.188
NA	NA	chr21_30866322_G_T	1	NA	NA	intergenic_variant	intergenic_variant	NO	NC_NA	NC_NA	0.373
NA	NA	chr22_10771361_T_A	1	NA	NA	intergenic_variant	intergenic_variant	NO	NC_NA	NC_NA	14.21
PRRC2B	ENST00000357304	chr9_131475943_G_C	1	1272	p.Glu1272Gln	missense_variant	missense_variant	YES	CDS	PRRC2B	22.2
TFEC	ENST00000484212	chr7_116061881_G_T	1	NA	NA	intron_variant	intron_variant	NO	NC_NA	NC_NA	5.38
AC007003.1	ENST00000664386	chr7_76919836_C_A	1	NA	NA	downstream_gene_variant	downstream_gene_variant	YES	NC_NA	NC_NA	1.835
NA	NA	chr20_29667363_T_G	1	NA	NA	intergenic_variant	intergenic_variant	NO	NC_NA	NC_NA	1.638
DAD1	ENST00000250498	chr14_22580963_G_A	1	NA	NA	intron_variant	intron_variant	YES	NC_NA	NC_NA	1.423
ITGAL	ENST00000356798	chr16_30489756_T_C	1	NA	NA	intron_variant	intron_variant	YES	NC_NA	NC_NA	13.31
AC119751.5	ENST00000514077	chr4_49511355_C_T	1	NA	NA	upstream_gene_variant	upstream_gene_variant	YES	NC_NA	NC_NA	8.196
ZFPM2-AS1	ENST00000524045	chr8_106014181_C_A	1	NA	NA	intron_variant	intron_variant&non_coding_transcript_variant	YES	NC_NA	NC_NA	1.526
AC011246.1	ENST00000657880	chr2_122824225_C_A	1	NA	NA	intron_variant	intron_variant&non_coding_transcript_variant	NO	NC_NA	NC_NA	2.183
FAM78B	ENST00000435676	chr1_166058006_A_G	1	NA	NA	3_prime_UTR_variant	3_prime_UTR_variant&NMD_transcript_variant	NO	NC_NA	NC_NA	7.473
AP005230.1	ENST00000584867	chr18_1917407_G_T	1	NA	NA	intron_variant	intron_variant&non_coding_transcript_variant	NO	TFBS	TFBS|chr18:1916803-1918094	0.357
BCL2L12	ENST00000616144	chr19_49670074_T_G	1	NA	NA	intron_variant	intron_variant	YES	CTCF_SITES	CTCF|chr19:49670000-49670400	1.718
NA	NA	chr10_38947238_T_C	1	NA	NA	intergenic_variant	intergenic_variant	NO	NC_NA	NC_NA	8.343
AC126603.1	ENST00000557586	chr15_20230720_C_T	1	NA	NA	intron_variant	intron_variant&non_coding_transcript_variant	YES	NC_NA	NC_NA	2.97
NA	NA	chr22_12584488_G_A	1	NA	NA	intergenic_variant	intergenic_variant	NO	NC_NA	NC_NA	8.848
NAV2	ENST00000396087	chr11_19777586_A_C	1	NA	NA	intron_variant	intron_variant	YES	NC_NA	NC_NA	5.516
SYCP2	ENST00000357552	chr20_59921759_T_C	1	NA	NA	intron_variant	intron_variant	YES	NC_NA	NC_NA	1.256
AL591074.2	ENST00000671162	chr20_23737030_G_T	1	NA	NA	intron_variant	intron_variant&non_coding_transcript_variant	YES	NC_NA	NC_NA	0.762
CLEC18B	ENST00000339953	chr16_74419758_T_C	1	NA	NA	intron_variant	intron_variant	YES	NC_NA	NC_NA	9.888
NA	NA	chr14_84810370_T_G	1	NA	NA	intergenic_variant	intergenic_variant	NO	NC_NA	NC_NA	0.636
PCMTD1	ENST00000360540	chr8_51818825_T_G	1	NA	NA	3_prime_UTR_variant	3_prime_UTR_variant	YES	3_PRIME_UTRS	PCMTD1_ENSG00000168300	7.396
SPHKAP	ENST00000392056	chr2_228119456_T_C	1	NA	NA	intron_variant	intron_variant	YES	NC_NA	NC_NA	0.281
CDK15	ENST00000450471	chr2_201874053_C_A	1	NA	NA	intron_variant	intron_variant	YES	OPEN_CHROMATIN	openChromatin|chr2:201874026-201874481	1.643
UBE2D1	ENST00000373910	chr10_58373979_A_C	1	NA	NA	downstream_gene_variant	downstream_gene_variant	YES	NC_NA	NC_NA	0.894
NA	NA	chr9_66827404_A_C	1	NA	NA	intergenic_variant	intergenic_variant	NO	NC_NA	NC_NA	4.65
APPBP2	ENST00000083182	chr17_60477114_G_A	1	NA	NA	intron_variant	intron_variant	YES	NC_NA	NC_NA	7.635
NA	NA	chr10_38958929_A_G	1	NA	NA	intergenic_variant	intergenic_variant	NO	NC_NA	NC_NA	11.63
KIAA1217	ENST00000376454	chr10_24368463_T_G	1	NA	NA	intron_variant	intron_variant	YES	NC_NA	NC_NA	2.006
AC068305.2	ENST00000547590	chr12_58955465_G_C	1	NA	NA	intron_variant	intron_variant&non_coding_transcript_variant	YES	NC_NA	NC_NA	0.71
NA	NA	chr13_80586856_C_T	1	NA	NA	intergenic_variant	intergenic_variant	NO	NC_NA	NC_NA	0.686
NA	NA	chr7_65517577_C_T	1	NA	NA	intergenic_variant	intergenic_variant	NO	NC_NA	NC_NA	0.88
NA	NA	chr8_41315963_G_A	1	NA	NA	intergenic_variant	intergenic_variant	NO	NC_NA	NC_NA	3.077
AC006972.1	ENST00000648393	chr7_76846770_C_A	1	NA	NA	intron_variant	intron_variant&non_coding_transcript_variant	YES	NC_NA	NC_NA	15.42
NA	NA	chr9_41630029_T_A	1	NA	NA	intergenic_variant	intergenic_variant	NO	NC_NA	NC_NA	9.23
NA	NA	chr20_24407976_C_A	1	NA	NA	intergenic_variant	intergenic_variant	NO	ENHANCERS	enhancer|chr20:24406799-24408000	0.193
SOX4	ENST00000244745	chr6_21594985_C_T	1	151	p.Pro151Ser	missense_variant	missense_variant	YES	CDS	SOX4	16.29
TAF11L4	ENST00000638408	chr5_17517657_C_A	1	NA	NA	upstream_gene_variant	upstream_gene_variant	YES	DISTAL_PROMOTERS;CTCF_SITES;TFBS	TAF11L3_ENSG00000284439;CTCF|chr5:17517600-17518000;TFBS|chr5:17517552-17517972	7.034
NA	NA	chr12_72710049_C_T	1	NA	NA	intergenic_variant	intergenic_variant	NO	NC_NA	NC_NA	0.76
NA	NA	chr7_84729467_A_C	1	NA	NA	intergenic_variant	intergenic_variant	NO	ENHANCERS	enhancer|chr7:84729199-84730000	0.924
SLC9A9	ENST00000316549	chr3_143452503_T_A	1	NA	NA	intron_variant	intron_variant	YES	NC_NA	NC_NA	4.397
REXO1L8P	ENST00000604378	chr8_85647868_C_A	1	NA	NA	upstream_gene_variant	upstream_gene_variant	YES	OPEN_CHROMATIN	openChromatin|chr8:85647727-85647923	7.423
NA	NA	chrX_89819518_G_T	1	NA	NA	intergenic_variant	intergenic_variant	NO	NC_NA	NC_NA	2.075
TNFSF11	ENST00000358545	chr13_42563663_C_A	1	NA	NA	intron_variant	intron_variant	NO	NC_NA	NC_NA	2.679
NA	NA	chr20_30559311_T_C	1	NA	NA	intergenic_variant	intergenic_variant	NO	NC_NA	NC_NA	4.996
KIRREL3	ENST00000525144	chr11_126929948_A_C	1	NA	NA	intron_variant	intron_variant	YES	NC_NA	NC_NA	0.931
CDH24	ENST00000397359	chr14_23053143_T_G	1	NA	NA	intron_variant	intron_variant	YES	NC_NA	NC_NA	4.36
LINC02185	ENST00000654412	chr16_14002423_T_G	1	NA	NA	downstream_gene_variant	downstream_gene_variant	YES	LINCRNAS	LINC02185_ENSG00000262097	1.785
NA	NA	chr6_50347247_C_G	1	NA	NA	intergenic_variant	intergenic_variant	NO	NC_NA	NC_NA	1.329
NA	NA	chr9_63783356_G_A	1	NA	NA	intergenic_variant	intergenic_variant	NO	NC_NA	NC_NA	2.012
NA	NA	chr4_49157129_C_T	1	NA	NA	intergenic_variant	intergenic_variant	NO	NC_NA	NC_NA	7.769
ADARB2	ENST00000381312	chr10_1323250_T_A	1	NA	NA	intron_variant	intron_variant	YES	NC_NA	NC_NA	1.859
FBXL7	ENST00000504595	chr5_15734114_C_A	1	NA	NA	intron_variant	intron_variant	YES	CTCF_SITES;OPEN_CHROMATIN	CTCF|chr5:15734000-15734400;openChromatin|chr5:15734111-15734432	2.907
RORA	ENST00000335670	chr15_61054841_G_T	1	NA	NA	intron_variant	intron_variant	NO	NC_NA	NC_NA	1.362
AJ239321.1	ENST00000424255	chr21_13119291_C_T	1	NA	NA	upstream_gene_variant	upstream_gene_variant	YES	NC_NA	NC_NA	0.429
NA	NA	chr2_183544105_A_C	1	NA	NA	intergenic_variant	intergenic_variant	NO	NC_NA	NC_NA	4.794
NA	NA	chr8_46560480_C_T	1	NA	NA	intergenic_variant	intergenic_variant	NO	NC_NA	NC_NA	1.186
CDK13	ENST00000181839	chr7_40074550_T_A	1	NA	NA	intron_variant	intron_variant	YES	NC_NA	NC_NA	2.574
NA	NA	chr1_158992959_T_C	1	NA	NA	intergenic_variant	intergenic_variant	NO	NC_NA	NC_NA	0.708
RNF13	ENST00000344229	chr3_149889173_A_G	1	NA	NA	intron_variant	intron_variant	YES	NC_NA	NC_NA	1.209
ZNF704	ENST00000327835	chr8_80761109_T_A	1	NA	NA	intron_variant	intron_variant	YES	NC_NA	NC_NA	6.131
DCAF6	ENST00000367840	chr1_168005588_C_T	1	NA	NA	intron_variant	intron_variant	YES	NC_NA	NC_NA	0.033
NA	NA	chr10_38945286_C_A	1	NA	NA	intergenic_variant	intergenic_variant	NO	NC_NA	NC_NA	2.947
NA	NA	chr21_36692968_T_G	1	NA	NA	intergenic_variant	intergenic_variant	NO	NC_NA	NC_NA	0.662
TAF1B	ENST00000263663	chr2_9877878_A_C	1	NA	NA	intron_variant	intron_variant	YES	NC_NA	NC_NA	0.603
LINC02414	ENST00000537280	chr12_131660499_C_T	1	NA	NA	intron_variant	intron_variant&non_coding_transcript_variant	YES	NC_NA	NC_NA	5.548
SNTB1	ENST00000395601	chr8_120800513_C_T	1	NA	NA	intron_variant	intron_variant	YES	NC_NA	NC_NA	0.257
NA	NA	chr3_99257805_C_A	1	NA	NA	intergenic_variant	intergenic_variant	NO	NC_NA	NC_NA	2.708
USP2	ENST00000260187	chr11_119365913_G_T	1	NA	NA	intron_variant	intron_variant	YES	NC_NA	NC_NA	1.43
GRHL2	ENST00000646743	chr8_101516400_A_C	1	NA	NA	intron_variant	intron_variant	YES	NC_NA	NC_NA	0.396
NA	NA	chr19_47946351_T_C	1	NA	NA	intergenic_variant	intergenic_variant	NO	NC_NA	NC_NA	7.026
CHD2	ENST00000394196	chr15_92964540_C_G	1	NA	NA	intron_variant	intron_variant	YES	NC_NA	NC_NA	1.966
LINC02241	ENST00000660211	chr5_20811228_C_A	1	NA	NA	intron_variant	intron_variant&non_coding_transcript_variant	YES	NC_NA	NC_NA	0.087
PPM1K	ENST00000608933	chr4_88256690_C_A	1	NA	NA	downstream_gene_variant	downstream_gene_variant	YES	NC_NA	NC_NA	0.118
RNU6-1091P	ENST00000363945	chr7_50432470_C_T	1	NA	NA	upstream_gene_variant	upstream_gene_variant	YES	NC_NA	NC_NA	11.5
CLSTN2	ENST00000458420	chr3_140216224_A_C	1	NA	NA	intron_variant	intron_variant	YES	CTCF_SITES	CTCF|chr3:140216000-140216800	3.388
TIPRL	ENST00000367833	chr1_168184008_G_T	1	71	p.Asp71Tyr	missense_variant	missense_variant	YES	CDS	TIPRL	29.8
NA	NA	chr1_27709864_A_G	1	NA	NA	intergenic_variant	intergenic_variant	NO	NC_NA	NC_NA	3.899
PDS5A	ENST00000303538	chr4_39859834_G_A	1	NA	NA	intron_variant	intron_variant	YES	CTCF_SITES	CTCF|chr4:39859600-39860000	10.39
AC015911.11	ENST00000651507	chr17_35529699_T_G	1	NA	NA	intron_variant	intron_variant&non_coding_transcript_variant	YES	NC_NA	NC_NA	1.745
NA	NA	chr7_54968738_C_A	1	NA	NA	intergenic_variant	intergenic_variant	NO	NC_NA	NC_NA	0.436
RALGAPA2	ENST00000202677	chr20_20418269_C_T	1	NA	NA	intron_variant	intron_variant	YES	OPEN_CHROMATIN	openChromatin|chr20:20417833-20418305	2.043
TUT4	ENST00000257177	chr1_52471000_A_C	1	NA	NA	intron_variant	intron_variant	YES	NC_NA	NC_NA	6.355
LINC02237	ENST00000524236	chr8_111535007_C_T	1	NA	NA	intron_variant	intron_variant&non_coding_transcript_variant	NO	NC_NA	NC_NA	2.447
POM121L9P	ENST00000414583	chr22_24260506_G_A	1	NA	NA	intron_variant	intron_variant&non_coding_transcript_variant	YES	CTCF_SITES	CTCF|chr22:24260400-24260600	0.463
MTREX	ENST00000230640	chr5_55321603_A_T	1	NA	NA	intron_variant	intron_variant	YES	NC_NA	NC_NA	0.418
EYA1	ENST00000518177	chr8_71593401_G_A	1	NA	NA	upstream_gene_variant	upstream_gene_variant	NO	NC_NA	NC_NA	5.364
NA	NA	chr12_107994822_C_G	1	NA	NA	intergenic_variant	intergenic_variant	NO	NC_NA	NC_NA	4.314
NA	NA	chr9_29918283_C_G	1	NA	NA	intergenic_variant	intergenic_variant	NO	NC_NA	NC_NA	1.075
BAGE2	ENST00000496773	chr21_10457771_C_T	1	NA	NA	intron_variant	intron_variant&non_coding_transcript_variant	YES	NC_NA	NC_NA	8.028
USP13	ENST00000263966	chr3_179793290_T_C	1	NA	NA	downstream_gene_variant	downstream_gene_variant	YES	NC_NA	NC_NA	3.528
CPAMD8	ENST00000651564	chr19_16930834_C_G	1	NA	NA	intron_variant	intron_variant	YES	NC_NA	NC_NA	6.389
DERL2	ENST00000158771	chr17_5475277_G_T	1	NA	NA	intron_variant	intron_variant	YES	NC_NA	NC_NA	1.927
NA	NA	chr22_10711471_G_A	1	NA	NA	intergenic_variant	intergenic_variant	NO	NC_NA	NC_NA	11.95
PRR12	ENST00000418929	chr19_49623006_T_G	1	NA	NA	intron_variant	intron_variant	YES	NC_NA	NC_NA	1.62
TBC1D3P5	ENST00000586223	chr17_27420194_G_C	1	NA	NA	intron_variant	intron_variant&non_coding_transcript_variant	YES	NC_NA	NC_NA	3.006
DEFA1B	ENST00000382689	chr8_6999535_A_G	1	NA	NA	upstream_gene_variant	upstream_gene_variant	YES	DISTAL_PROMOTERS;ENHANCERS	DEFA1B_ENSG00000240247;enhancer|chr8:6994200-7026400	0.689
RPP30	ENST00000413330	chr10_90869552_G_C	1	NA	NA	upstream_gene_variant	upstream_gene_variant	YES	NC_NA	NC_NA	0.597
LINC02055	ENST00000650445	chr8_136446076_A_G	1	NA	NA	intron_variant	intron_variant&non_coding_transcript_variant	NO	ENHANCERS	enhancer|chr8:136445999-136446200	0.934
NA	NA	chr21_9567776_C_T	1	NA	NA	intergenic_variant	intergenic_variant	NO	NC_NA	NC_NA	9.784
AC007402.1	ENST00000440698	chr2_51593095_A_G	1	NA	NA	intron_variant	intron_variant&non_coding_transcript_variant	YES	NC_NA	NC_NA	4.107
ZFAND4	ENST00000344646	chr10_45650433_A_C	1	NA	NA	intron_variant	intron_variant	YES	NC_NA	NC_NA	4.262
BAGE2	ENST00000496773	chr21_10491131_T_C	1	NA	NA	intron_variant	intron_variant&non_coding_transcript_variant	YES	NC_NA	NC_NA	5.447
AC131180.1	ENST00000648578	chr2_131209316_T_G	1	NA	NA	upstream_gene_variant	upstream_gene_variant	YES	NC_NA	NC_NA	3.458
U2	ENST00000615943	chr22_10739415_A_G	1	NA	NA	upstream_gene_variant	upstream_gene_variant	YES	NC_NA	NC_NA	7.942
COL4A6	ENST00000394872	chrX_108358410_G_T	1	NA	NA	intron_variant	intron_variant	YES	NC_NA	NC_NA	0.134
AC061975.5	ENST00000584928	chr17_28269663_A_G	1	NA	NA	non_coding_transcript_exon_variant	non_coding_transcript_exon_variant	YES	NC_NA	NC_NA	0.775
NA	NA	chr17_34467708_T_G	1	NA	NA	intergenic_variant	intergenic_variant	NO	NC_NA	NC_NA	1.352
NA	NA	chr22_11695266_A_G	1	NA	NA	intergenic_variant	intergenic_variant	NO	NC_NA	NC_NA	6.801
KMT5A	ENST00000402868	chr12_123401621_T_G	1	NA	NA	intron_variant	intron_variant	YES	NC_NA	NC_NA	0.611
OR5BQ1P	ENST00000608835	chr11_57029317_G_A	1	NA	NA	upstream_gene_variant	upstream_gene_variant	YES	NC_NA	NC_NA	2.193
NA	NA	chrX_26046670_G_C	1	NA	NA	intergenic_variant	intergenic_variant	NO	NC_NA	NC_NA	8.189
AC078923.1	ENST00000552856	chr12_75903330_G_A	1	NA	NA	intron_variant	intron_variant&non_coding_transcript_variant	YES	NC_NA	NC_NA	1.854
NA	NA	chr10_38961680_C_T	1	NA	NA	intergenic_variant	intergenic_variant	NO	NC_NA	NC_NA	6.91
PRAMEF17	ENST00000376098	chr1_13389357_G_C	1	NA	NA	upstream_gene_variant	upstream_gene_variant	YES	DISTAL_PROMOTERS	PRAMEF17_ENSG00000204479	0.403
KMT2C	ENST00000262189	chr7_152286480_C_T	1	NA	NA	intron_variant	intron_variant	YES	NC_NA	NC_NA	14.29
NOC2LP1	ENST00000452600	chr2_130228881_A_G	1	NA	NA	upstream_gene_variant	upstream_gene_variant	YES	NC_NA	NC_NA	4.953
NA	NA	chr20_29830991_C_T	1	NA	NA	intergenic_variant	intergenic_variant	NO	NC_NA	NC_NA	9.486
PDZK1	ENST00000344770	chr1_145673091_A_G	1	NA	NA	intron_variant	intron_variant	YES	NC_NA	NC_NA	2.121
NA	NA	chr15_68741122_T_G	1	NA	NA	intergenic_variant	intergenic_variant	NO	NC_NA	NC_NA	3.071
BAGE2	ENST00000496773	chr21_10457285_T_C	1	NA	NA	intron_variant	intron_variant&non_coding_transcript_variant	YES	NC_NA	NC_NA	8.053
NA	NA	chr1_191423963_C_G	1	NA	NA	intergenic_variant	intergenic_variant	NO	NC_NA	NC_NA	0.484
NA	NA	chr22_11042071_T_A	1	NA	NA	intergenic_variant	intergenic_variant	NO	NC_NA	NC_NA	12.8
AC008892.1	ENST00000645512	chr5_56060466_C_G	1	NA	NA	intron_variant	intron_variant&non_coding_transcript_variant	YES	NC_NA	NC_NA	5.639
SUZ12	ENST00000322652	chr17_31982807_C_G	1	NA	NA	intron_variant	intron_variant	YES	NC_NA	NC_NA	0.367
AC107223.1	ENST00000506982	chr4_143976931_C_T	1	NA	NA	intron_variant	intron_variant&non_coding_transcript_variant	NO	NC_NA	NC_NA	0.867
SLC7A14	ENST00000231706	chr3_170553898_C_T	1	NA	NA	intron_variant	intron_variant	YES	CTCF_SITES	CTCF|chr3:170553800-170554200	0.943
TRERF1	ENST00000541110	chr6_42226161_G_T	1	NA	NA	3_prime_UTR_variant	3_prime_UTR_variant	YES	3_PRIME_UTRS	TRERF1_ENSG00000124496	1.688
NA	NA	chr13_104537931_C_T	1	NA	NA	intergenic_variant	intergenic_variant	NO	ENHANCERS	enhancer|chr13:104537600-104538400	0.693
AL158011.1	ENST00000664793	chr1_184145393_G_A	1	NA	NA	intron_variant	intron_variant&non_coding_transcript_variant	YES	NC_NA	NC_NA	5.58
LSAMP	ENST00000490035	chr3_116111489_G_C	1	NA	NA	intron_variant	intron_variant	YES	NC_NA	NC_NA	10.82
NA	NA	chr17_5754187_A_G	1	NA	NA	intergenic_variant	intergenic_variant	NO	NC_NA	NC_NA	1.142
NA	NA	chr20_30837132_G_A	1	NA	NA	intergenic_variant	intergenic_variant	NO	NC_NA	NC_NA	7.011
NA	NA	chr1_247289815_C_T	1	NA	NA	intergenic_variant	intergenic_variant	NO	NC_NA	NC_NA	0.895
LDHAP3	ENST00000448312	chr2_41824378_G_A	1	NA	NA	downstream_gene_variant	downstream_gene_variant	YES	NC_NA	NC_NA	7.685
SEC63	ENST00000369002	chr6_107884250_C_A	1	NA	NA	intron_variant	intron_variant	YES	ENHANCERS	enhancer|chr6:107882400-107885400	3.864
VPS8	ENST00000625842	chr3_184902829_C_A	1	NA	NA	intron_variant	intron_variant	YES	NC_NA	NC_NA	1.989
DCPS	ENST00000263579	chr11_126312399_T_C	1	NA	NA	intron_variant	intron_variant	YES	NC_NA	NC_NA	0.998
KRT17P7	ENST00000582261	chr17_20527500_C_G	1	NA	NA	intron_variant	intron_variant&non_coding_transcript_variant	YES	NC_NA	NC_NA	0.632
AP000534.2	ENST00000412729	chr22_15545161_C_T	1	NA	NA	intron_variant	intron_variant&non_coding_transcript_variant	YES	NC_NA	NC_NA	3.132
FILNC1	ENST00000647189	chr6_139825843_T_G	1	NA	NA	intron_variant	intron_variant&non_coding_transcript_variant	YES	NC_NA	NC_NA	3.633
MLLT3	ENST00000380338	chr9_20491773_C_T	1	NA	NA	intron_variant	intron_variant	YES	NC_NA	NC_NA	0.779
IMPG1	ENST00000369950	chr6_75977587_C_A	1	NA	NA	intron_variant	intron_variant	YES	NC_NA	NC_NA	3.828
NA	NA	chr17_20702110_T_C	1	NA	NA	intergenic_variant	intergenic_variant	NO	NC_NA	NC_NA	12.05
LINC00971	ENST00000484892	chr3_84731104_G_A	1	NA	NA	intron_variant	intron_variant&non_coding_transcript_variant	YES	NC_NA	NC_NA	1.711
AL353595.1	ENST00000649122	chr9_11749180_G_T	1	NA	NA	intron_variant	intron_variant&non_coding_transcript_variant	YES	NC_NA	NC_NA	0.067
AC015845.2	ENST00000580960	chr17_57776715_G_C	1	NA	NA	intron_variant	intron_variant&non_coding_transcript_variant	YES	NC_NA	NC_NA	1.13
NA	NA	chr14_105657449_T_G	1	NA	NA	intergenic_variant	intergenic_variant	NO	NC_NA	NC_NA	5.249
RNA5SP528	ENST00000612928	chr20_30817007_A_C	1	NA	NA	upstream_gene_variant	upstream_gene_variant	YES	NC_NA	NC_NA	5.005
RPL23AP82	ENST00000480246	chr22_50799497_T_A	1	NA	NA	non_coding_transcript_exon_variant	non_coding_transcript_exon_variant	YES	NC_NA	NC_NA	3.541
RARS2	ENST00000369536	chr6_87528239_T_A	1	NA	NA	intron_variant	intron_variant	YES	NC_NA	NC_NA	0.399
BAGE2	ENST00000496773	chr21_10458071_A_C	1	NA	NA	intron_variant	intron_variant&non_coding_transcript_variant	YES	NC_NA	NC_NA	7.087
AC010197.1	ENST00000541860	chr12_21691265_C_A	1	NA	NA	intron_variant	intron_variant&non_coding_transcript_variant	YES	NC_NA	NC_NA	0.323
HCG14	ENST00000444986	chr6_28896571_G_A	1	NA	NA	non_coding_transcript_exon_variant	non_coding_transcript_exon_variant	YES	LINCRNAS	HCG14_ENSG00000224157	0.906
NA	NA	chr12_25917922_C_T	1	NA	NA	intergenic_variant	intergenic_variant	NO	NC_NA	NC_NA	4.572
KCNIP1	ENST00000377360	chr5_170465464_G_T	1	NA	NA	intron_variant	intron_variant	NO	NC_NA	NC_NA	1.138
NA	NA	chr21_5221870_G_A	1	NA	NA	intergenic_variant	intergenic_variant	NO	NC_NA	NC_NA	6.355
SMYD3	ENST00000490107	chr1_246399145_A_C	1	NA	NA	intron_variant	intron_variant	YES	NC_NA	NC_NA	1.311
HMGA2	ENST00000536545	chr12_65885247_C_T	1	NA	NA	intron_variant	intron_variant	YES	NC_NA	NC_NA	4.722
LINC01297	ENST00000621052	chr14_19363904_G_A	1	NA	NA	intron_variant	intron_variant&non_coding_transcript_variant	YES	NC_NA	NC_NA	4.125
RNFT2	ENST00000257575	chr12_116754475_G_A	1	NA	NA	intron_variant	intron_variant	YES	NC_NA	NC_NA	4.034
LINC02553	ENST00000529088	chr11_97231114_G_A	1	NA	NA	intron_variant	intron_variant&non_coding_transcript_variant	YES	NC_NA	NC_NA	0.851
TOMM22P3	ENST00000498134	chr13_32952887_A_T	1	NA	NA	downstream_gene_variant	downstream_gene_variant	YES	NC_NA	NC_NA	2.527
HLA-DRB9	ENST00000449413	chr6_32472817_T_A	1	NA	NA	intron_variant	intron_variant&non_coding_transcript_variant	YES	NC_NA	NC_NA	2.854
REXO1L1P	ENST00000379010	chr8_85661563_G_A	1	NA	NA	non_coding_transcript_exon_variant	non_coding_transcript_exon_variant	YES	NC_NA	NC_NA	14.22
NA	NA	chr18_29272848_G_A	1	NA	NA	intergenic_variant	intergenic_variant	NO	NC_NA	NC_NA	4.611
AC087883.2	ENST00000663023	chr12_60174457_A_T	1	NA	NA	intron_variant	intron_variant&non_coding_transcript_variant	YES	ENHANCERS	enhancer|chr12:60174200-60175001	2.514
NA	NA	chr15_94628977_C_T	1	NA	NA	intergenic_variant	intergenic_variant	NO	NC_NA	NC_NA	0.282
LNC-LBCS	ENST00000636202	chr6_19423020_G_C	1	NA	NA	intron_variant	intron_variant&non_coding_transcript_variant	NO	NC_NA	NC_NA	1.271
BCRP3	ENST00000447261	chr22_24632775_G_A	1	NA	NA	upstream_gene_variant	upstream_gene_variant	YES	CTCF_SITES	CTCF|chr22:24632600-24633000	4.437
FN1	ENST00000354785	chr2_215410525_G_T	1	NA	NA	intron_variant	intron_variant	YES	NC_NA	NC_NA	4.872
AGAP2	ENST00000547588	chr12_57733222_G_A	1	NA	NA	intron_variant	intron_variant	YES	NC_NA	NC_NA	9.379
NA	NA	chr9_41499476_T_C	1	NA	NA	intergenic_variant	intergenic_variant	NO	NC_NA	NC_NA	5.725
AC138409.2	ENST00000514048	chr5_34185953_C_G	1	NA	NA	intron_variant	intron_variant&non_coding_transcript_variant	YES	NC_NA	NC_NA	2.999
NA	NA	chr5_23558797_G_T	1	NA	NA	intergenic_variant	intergenic_variant	NO	NC_NA	NC_NA	0.474
AC010476.2	ENST00000660390	chr5_155100829_T_G	1	NA	NA	intron_variant	intron_variant&non_coding_transcript_variant	YES	NC_NA	NC_NA	1.221
AC020779.2	ENST00000568984	chr15_72150567_A_G	1	NA	NA	intron_variant	intron_variant&non_coding_transcript_variant	YES	NC_NA	NC_NA	0.325
AL603825.1	ENST00000438481	chr1_242975357_A_C	1	NA	NA	downstream_gene_variant	downstream_gene_variant	YES	NC_NA	NC_NA	6.367
AC044893.1	ENST00000657689	chr8_49140787_T_A	1	NA	NA	intron_variant	intron_variant&non_coding_transcript_variant	NO	NC_NA	NC_NA	2.438
NA	NA	chrX_147137231_T_G	1	NA	NA	intergenic_variant	intergenic_variant	NO	NC_NA	NC_NA	2.808
ADAM32	ENST00000379907	chr8_39129461_C_A	1	NA	NA	intron_variant	intron_variant	YES	NC_NA	NC_NA	1.535
RP1	ENST00000636932	chr8_54739050_T_G	1	NA	NA	intron_variant	intron_variant	NO	NC_NA	NC_NA	1.661
KIF26B	ENST00000407071	chr1_245590951_T_G	1	NA	NA	intron_variant	intron_variant	YES	NC_NA	NC_NA	3.429
GRIP1	ENST00000535721	chr12_66901060_G_A	1	NA	NA	intron_variant	intron_variant&non_coding_transcript_variant	NO	NC_NA	NC_NA	6.01
KCNMB2-AS1	ENST00000668466	chr3_178933506_A_T	1	NA	NA	intron_variant	intron_variant&non_coding_transcript_variant	YES	NC_NA	NC_NA	12.19
AL391117.1	ENST00000664493	chr9_23065018_G_A	1	NA	NA	intron_variant	intron_variant&non_coding_transcript_variant	YES	NC_NA	NC_NA	3.054
KRTAP6-3	ENST00000391624	chr21_30588145_C_G	1	NA	NA	upstream_gene_variant	upstream_gene_variant	YES	NC_NA	NC_NA	1.299
ADRA1B	ENST00000306675	chr5_159922792_G_A	1	NA	NA	intron_variant	intron_variant	YES	NC_NA	NC_NA	3.335
NA	NA	chr12_58369267_G_T	1	NA	NA	intergenic_variant	intergenic_variant	NO	ENHANCERS	enhancer|chr12:58369200-58370200	0.124
NA	NA	chr9_39546149_C_T	1	NA	NA	intergenic_variant	intergenic_variant	NO	NC_NA	NC_NA	3.716
DPAGT1	ENST00000409993	chr11_119099811_T_G	1	NA	NA	intron_variant	intron_variant	YES	NC_NA	NC_NA	1.524
NA	NA	chr13_73085039_A_G	1	NA	NA	intergenic_variant	intergenic_variant	NO	NC_NA	NC_NA	5.034
CR383656.5	ENST00000550518	chr14_18633938_T_C	1	NA	NA	intron_variant	intron_variant&non_coding_transcript_variant	YES	NC_NA	NC_NA	6.274
TAF11L4	ENST00000638408	chr5_17517896_G_T	1	NA	NA	upstream_gene_variant	upstream_gene_variant	YES	DISTAL_PROMOTERS;CTCF_SITES;TFBS	TAF11L3_ENSG00000284439;CTCF|chr5:17517600-17518000;TFBS|chr5:17517552-17517972	4.725
NA	NA	chr20_30826319_C_A	1	NA	NA	intergenic_variant	intergenic_variant	NO	NC_NA	NC_NA	7.714
U91319.1	ENST00000571619	chr16_13382945_C_G	1	NA	NA	intron_variant	intron_variant&non_coding_transcript_variant	NO	NC_NA	NC_NA	1.719
PDCD6IPP2	ENST00000566321	chr15_28808656_C_A	1	NA	NA	intron_variant	intron_variant&non_coding_transcript_variant	NO	NC_NA	NC_NA	0.253
ADAM12	ENST00000368679	chr10_126327608_T_C	1	NA	NA	intron_variant	intron_variant	YES	NC_NA	NC_NA	1.052
NA	NA	chr2_55135226_G_T	1	NA	NA	intergenic_variant	intergenic_variant	NO	NC_NA	NC_NA	1.133
BICD1	ENST00000652176	chr12_32374107_A_G	1	NA	NA	intron_variant	intron_variant	YES	NC_NA	NC_NA	5.254
AC073225.1	ENST00000653496	chr2_155636241_G_T	1	NA	NA	intron_variant	intron_variant&non_coding_transcript_variant	NO	NC_NA	NC_NA	3.428
MAP3K13	ENST00000424227	chr3_185298252_C_G	1	NA	NA	intron_variant	intron_variant	NO	NC_NA	NC_NA	6.841
SLC4A8	ENST00000453097	chr12_51500478_C_T	1	NA	NA	intron_variant	intron_variant	YES	NC_NA	NC_NA	6.764
NA	NA	chr22_10751289_G_A	1	NA	NA	intergenic_variant	intergenic_variant	NO	NC_NA	NC_NA	12.05
NA	NA	chrX_4722053_A_T	1	NA	NA	intergenic_variant	intergenic_variant	NO	NC_NA	NC_NA	5.162
NA	NA	chr21_10364099_G_A	1	NA	NA	intergenic_variant	intergenic_variant	NO	NC_NA	NC_NA	10.38
NA	NA	chr10_129085109_C_G	1	NA	NA	intergenic_variant	intergenic_variant	NO	NC_NA	NC_NA	2.018
MEI4	ENST00000602452	chr6_77822612_A_C	1	NA	NA	intron_variant	intron_variant	YES	NC_NA	NC_NA	8.209
AL392023.2	ENST00000554687	chr14_38034556_A_G	1	NA	NA	non_coding_transcript_exon_variant	non_coding_transcript_exon_variant	YES	LINCRNAS	AL392023.2_ENSG00000259048	6.853
NA	NA	chr5_10892114_G_C	1	NA	NA	intergenic_variant	intergenic_variant	NO	NC_NA	NC_NA	0.062
LINC02675	ENST00000670140	chr10_47610347_C_G	1	NA	NA	intron_variant	intron_variant&non_coding_transcript_variant	NO	NC_NA	NC_NA	0.343
PRANCR	ENST00000549419	chr12_69978031_C_T	1	NA	NA	intron_variant	intron_variant&non_coding_transcript_variant	NO	ENHANCERS	enhancer|chr12:69977400-69978400	10.45
NA	NA	chr2_3947106_C_A	1	NA	NA	intergenic_variant	intergenic_variant	NO	NC_NA	NC_NA	5.066
BHLHE40-AS1	ENST00000668962	chr3_4916734_G_A	1	NA	NA	intron_variant	intron_variant&non_coding_transcript_variant	YES	CTCF_SITES	CTCF|chr3:4916600-4916800	4.491
OR11H2	ENST00000641517	chr14_19715653_T_G	1	NA	NA	upstream_gene_variant	upstream_gene_variant	YES	DISTAL_PROMOTERS	OR11H2_ENSG00000258453	13.33
RUBCNL	ENST00000676114	chr13_46384170_G_A	1	NA	NA	intron_variant	intron_variant	YES	NC_NA	NC_NA	2.301
SNX18P23	ENST00000510867	chr4_49234166_T_C	1	NA	NA	upstream_gene_variant	upstream_gene_variant	YES	NC_NA	NC_NA	8.494
MTSS1	ENST00000325064	chr8_124620840_G_A	1	NA	NA	intron_variant	intron_variant	YES	NC_NA	NC_NA	0.517
SEC22B	ENST00000578049	chr1_120146766_C_T	1	NA	NA	downstream_gene_variant	downstream_gene_variant	YES	CTCF_SITES	CTCF|chr1:120145600-120147200	0.888
REXO1L1P	ENST00000379010	chr8_85660284_T_G	1	NA	NA	non_coding_transcript_exon_variant	non_coding_transcript_exon_variant	YES	NC_NA	NC_NA	9.235
NCOR1P4	ENST00000651618	chr21_9538415_G_T	1	NA	NA	intron_variant	intron_variant&non_coding_transcript_variant	YES	NC_NA	NC_NA	9.616
SAMD12	ENST00000314727	chr8_118572818_G_C	1	NA	NA	intron_variant	intron_variant	YES	NC_NA	NC_NA	1.467
NA	NA	chr17_22048986_T_C	1	NA	NA	intergenic_variant	intergenic_variant	NO	NC_NA	NC_NA	6.71
OFCC1	ENST00000642964	chr6_9716733_C_T	1	NA	NA	intron_variant	intron_variant&non_coding_transcript_variant	YES	NC_NA	NC_NA	4.661
CD99L2	ENST00000613030	chrX_150768100_A_C	1	NA	NA	3_prime_UTR_variant	3_prime_UTR_variant	YES	3_PRIME_UTRS	CD99L2_ENSG00000102181	0.189
C1QTNF9B	ENST00000382137	chr13_23896515_T_C	1	NA	NA	intron_variant	intron_variant	YES	NC_NA	NC_NA	0.688
CTNND2	ENST00000304623	chr5_11603182_G_T	1	NA	NA	intron_variant	intron_variant	YES	NC_NA	NC_NA	2.343
NA	NA	chr6_121967842_T_A	1	NA	NA	intergenic_variant	intergenic_variant	NO	NC_NA	NC_NA	11.32
BRWD3	ENST00000373275	chrX_80697212_C_G	1	NA	NA	intron_variant	intron_variant	YES	NC_NA	NC_NA	1.883
NA	NA	chr1_196933521_A_C	1	NA	NA	intergenic_variant	intergenic_variant	NO	TFBS	TFBS|chr1:196933331-196934355	1.811
AL117329.1	ENST00000651403	chr22_47653559_C_A	1	NA	NA	intron_variant	intron_variant&non_coding_transcript_variant	YES	NC_NA	NC_NA	1.398
LINC02073	ENST00000654524	chr17_51517897_G_C	1	NA	NA	intron_variant	intron_variant&non_coding_transcript_variant	NO	NC_NA	NC_NA	7.278
NA	NA	chrY_26671803_T_A	1	NA	NA	intergenic_variant	intergenic_variant	NO	NC_NA	NC_NA	3.67
APC	ENST00000257430	chr5_112821051_G_T	1	NA	NA	intron_variant	intron_variant	YES	NC_NA	NC_NA	0.15
AL449105.5	ENST00000644228	chr9_113089224_G_A	1	NA	NA	upstream_gene_variant	upstream_gene_variant	YES	NC_NA	NC_NA	2.356
UBAP2	ENST00000360802	chr9_34042477_C_A	1	NA	NA	intron_variant	intron_variant	YES	NC_NA	NC_NA	1.123
NA	NA	chr15_30436323_C_G	1	NA	NA	intergenic_variant	intergenic_variant	NO	NC_NA	NC_NA	12.95
AL929601.1	ENST00000551565	chr14_18918216_A_G	1	NA	NA	upstream_gene_variant	upstream_gene_variant	YES	NC_NA	NC_NA	7.846
NA	NA	chr17_67319765_C_T	1	NA	NA	intergenic_variant	intergenic_variant	NO	NC_NA	NC_NA	0.475
STX8	ENST00000306357	chr17_9277694_G_A	1	NA	NA	intron_variant	intron_variant	YES	NC_NA	NC_NA	1.532
NA	NA	chrX_145611544_C_T	1	NA	NA	intergenic_variant	intergenic_variant	NO	NC_NA	NC_NA	5.155
PGM5	ENST00000396396	chr9_68365131_T_C	1	NA	NA	intron_variant	intron_variant	YES	NC_NA	NC_NA	4.853
LINC00355	ENST00000456627	chr13_64056227_C_T	1	NA	NA	intron_variant	intron_variant&non_coding_transcript_variant	YES	NC_NA	NC_NA	0.225
LINC01170	ENST00000662643	chr5_124253785_G_C	1	NA	NA	intron_variant	intron_variant&non_coding_transcript_variant	YES	ENHANCERS	enhancer|chr5:124253599-124253801	0.214
AC026458.2	ENST00000589323	chr16_5136172_A_G	1	NA	NA	intron_variant	intron_variant&non_coding_transcript_variant	YES	NC_NA	NC_NA	3.809
SPATA3-AS1	ENST00000414876	chr2_230982334_T_G	1	NA	NA	downstream_gene_variant	downstream_gene_variant	YES	ENHANCERS	enhancer|chr2:230982000-230982400	7.702
NA	NA	chr18_7247982_G_A	1	NA	NA	intergenic_variant	intergenic_variant	NO	ENHANCERS	enhancer|chr18:7247800-7248200	5.607
RPSAP67	ENST00000584105	chr17_67770265_A_G	1	NA	NA	downstream_gene_variant	downstream_gene_variant	YES	NC_NA	NC_NA	2.951
NA	NA	chr11_90927369_G_C	1	NA	NA	intergenic_variant	intergenic_variant	NO	NC_NA	NC_NA	0.86
PPP1R27	ENST00000330261	chr17_81833534_T_A	1	NA	NA	3_prime_UTR_variant	3_prime_UTR_variant	YES	DISTAL_PROMOTERS;3_PRIME_UTRS	MCRIP1_ENSG00000225663;PPP1R27_ENSG00000182676	20.7
NA	NA	chr21_9854720_G_A	1	NA	NA	intergenic_variant	intergenic_variant	NO	NC_NA	NC_NA	7.059
NA	NA	chr20_56238297_T_C	1	NA	NA	intergenic_variant	intergenic_variant	NO	NC_NA	NC_NA	4.284
GOLGA6L10	ENST00000610657	chr15_82337692_G_A	1	NA	NA	downstream_gene_variant	downstream_gene_variant	YES	NC_NA	NC_NA	0.584
AL137078.1	ENST00000446280	chr20_48379975_C_T	1	NA	NA	downstream_gene_variant	downstream_gene_variant	YES	NC_NA	NC_NA	1.908
NUTM2B-AS1	ENST00000619625	chr10_79813397_A_G	1	NA	NA	intron_variant	intron_variant&non_coding_transcript_variant	YES	NC_NA	NC_NA	9.175
NA	NA	chr3_88973274_C_T	1	NA	NA	intergenic_variant	intergenic_variant	NO	NC_NA	NC_NA	0.821
AC016590.1	ENST00000652687	chr19_37293468_A_T	1	NA	NA	intron_variant	intron_variant&non_coding_transcript_variant	NO	NC_NA	NC_NA	15.22
NUMA1	ENST00000393695	chr11_72019807_C_G	1	NA	NA	intron_variant	intron_variant	YES	NC_NA	NC_NA	1.32
ADAM24P	ENST00000398655	chr8_17473704_A_C	1	NA	NA	downstream_gene_variant	downstream_gene_variant	YES	NC_NA	NC_NA	3.112
NA	NA	chrX_122229778_A_T	1	NA	NA	intergenic_variant	intergenic_variant	NO	NC_NA	NC_NA	1.982
KDM2B	ENST00000377071	chr12_121480946_G_T	1	NA	NA	intron_variant	intron_variant	YES	NC_NA	NC_NA	1.814
CD28	ENST00000324106	chr2_203727639_T_C	1	NA	NA	intron_variant	intron_variant	YES	NC_NA	NC_NA	1.339
SOX2-OT	ENST00000656613	chr3_181254311_G_C	1	NA	NA	intron_variant	intron_variant&non_coding_transcript_variant	YES	NC_NA	NC_NA	0.831
NA	NA	chr10_38959343_G_C	1	NA	NA	intergenic_variant	intergenic_variant	NO	NC_NA	NC_NA	5.389
AC079753.2	ENST00000670671	chr2_112817593_A_C	1	NA	NA	non_coding_transcript_exon_variant	non_coding_transcript_exon_variant	YES	LINCRNAS;CTCF_SITES	AC079753.2_ENSG00000287937;CTCF|chr2:112817200-112817600	3.013
NA	NA	chr9_118634111_A_G	1	NA	NA	intergenic_variant	intergenic_variant	NO	NC_NA	NC_NA	2.7
AL356534.1	ENST00000652330	chr6_126706994_A_T	1	NA	NA	intron_variant	intron_variant&non_coding_transcript_variant	YES	NC_NA	NC_NA	2.217
PGR-AS1	ENST00000632820	chr11_101130218_C_G	1	NA	NA	intron_variant	intron_variant&non_coding_transcript_variant	YES	DISTAL_PROMOTERS	PGR_ENSG00000082175	0.562
TUBBP5	ENST00000503395	chr9_138161431_A_G	1	NA	NA	intron_variant	intron_variant&non_coding_transcript_variant	YES	NC_NA	NC_NA	7.838
FRG2B	ENST00000425520	chr10_133621798_A_G	1	NA	NA	downstream_gene_variant	downstream_gene_variant	YES	NC_NA	NC_NA	4.01
RPS6KA1	ENST00000531382	chr1_26563118_T_C	1	NA	NA	intron_variant	intron_variant	YES	NC_NA	NC_NA	1.177
ZZZ3	ENST00000370801	chr1_77659202_G_A	1	NA	NA	intron_variant	intron_variant	YES	NC_NA	NC_NA	0.533
KHDRBS2	ENST00000281156	chr6_61908633_C_A	1	NA	NA	intron_variant	intron_variant	YES	NC_NA	NC_NA	0.59
KCNH7	ENST00000332142	chr2_162723560_C_A	1	NA	NA	intron_variant	intron_variant	YES	NC_NA	NC_NA	4.843
AMPH	ENST00000356264	chr7_38567670_G_A	1	NA	NA	intron_variant	intron_variant	YES	NC_NA	NC_NA	0.535
NA	NA	chr14_87680051_T_C	1	NA	NA	intergenic_variant	intergenic_variant	NO	NC_NA	NC_NA	19.02
AGAP3	ENST00000397238	chr7_151090406_A_T	1	NA	NA	intron_variant	intron_variant	YES	CTCF_SITES	CTCF|chr7:151090400-151090600	0.097
TTC28	ENST00000397906	chr22_28684621_C_T	1	NA	NA	upstream_gene_variant	upstream_gene_variant	YES	NC_NA	NC_NA	2.901
RNF111	ENST00000559757	chr15_58942497_A_T	1	NA	NA	intron_variant	intron_variant	NO	NC_NA	NC_NA	2.622
ELN	ENST00000358929	chr7_74028050_T_C	1	NA	NA	5_prime_UTR_variant	5_prime_UTR_variant	YES	5_PRIME_UTRS	ELN_ENSG00000049540	16.93
SAMD12-AS1	ENST00000625758	chr8_118724540_A_G	1	NA	NA	non_coding_transcript_exon_variant	non_coding_transcript_exon_variant	YES	LINCRNAS	SAMD12-AS1_ENSG00000281641	1.821
NA	NA	chr22_11318085_G_A	1	NA	NA	intergenic_variant	intergenic_variant	NO	NC_NA	NC_NA	8.103
OSBPL10	ENST00000396556	chr3_31937278_C_A	1	NA	NA	intron_variant	intron_variant	YES	NC_NA	NC_NA	1.596
TCP10L3	ENST00000508373	chr6_167365685_A_T	1	NA	NA	intron_variant	intron_variant&non_coding_transcript_variant	YES	NC_NA	NC_NA	0.521
PRKCA	ENST00000413366	chr17_66588606_A_T	1	NA	NA	intron_variant	intron_variant	YES	NC_NA	NC_NA	2.327
NCALD	ENST00000395923	chr8_102005935_C_T	1	NA	NA	intron_variant	intron_variant	YES	NC_NA	NC_NA	0.978
LERFS	ENST00000662817	chr9_62859267_A_G	1	NA	NA	intron_variant	intron_variant&non_coding_transcript_variant	YES	NC_NA	NC_NA	5.069
NA	NA	chr3_166120610_G_A	1	NA	NA	intergenic_variant	intergenic_variant	NO	NC_NA	NC_NA	0.289
NA	NA	chr21_10381731_C_T	1	NA	NA	intergenic_variant	intergenic_variant	NO	NC_NA	NC_NA	9.291
CCDC144B	ENST00000618081	chr17_18607181_C_T	1	NA	NA	intron_variant	intron_variant&non_coding_transcript_variant	YES	NC_NA	NC_NA	4.88
CYP4B1	ENST00000413093	chr1_46777680_T_C	1	NA	NA	intron_variant	intron_variant&non_coding_transcript_variant	NO	NC_NA	NC_NA	3.147
DUX4L37	ENST00000635145	chr20_29883880_G_T	1	NA	NA	upstream_gene_variant	upstream_gene_variant	YES	CTCF_SITES	CTCF|chr20:29883600-29884000	11.92
OR7E11P	ENST00000642027	chr11_67748183_C_T	1	NA	NA	intron_variant	intron_variant&non_coding_transcript_variant	YES	NC_NA	NC_NA	2.824
CERS3	ENST00000284382	chr15_100493392_T_A	1	NA	NA	intron_variant	intron_variant	YES	NC_NA	NC_NA	4.655
AC114786.4	ENST00000508771	chr4_69383796_T_C	1	NA	NA	upstream_gene_variant	upstream_gene_variant	YES	NC_NA	NC_NA	5.101
RYR1	ENST00000359596	chr19_38511939_T_G	1	NA	NA	intron_variant	intron_variant	YES	NC_NA	NC_NA	2.058
AC094105.1	ENST00000509745	chr5_2836609_G_T	1	NA	NA	upstream_gene_variant	upstream_gene_variant	YES	NC_NA	NC_NA	0.455
NA	NA	chr2_78619838_T_C	1	NA	NA	intergenic_variant	intergenic_variant	NO	NC_NA	NC_NA	0.329
FP326651.1	ENST00000655595	chr9_65399843_G_T	1	NA	NA	downstream_gene_variant	downstream_gene_variant	YES	NC_NA	NC_NA	2.328
LINC00615	ENST00000546725	chr12_90921856_G_C	1	NA	NA	intron_variant	intron_variant&non_coding_transcript_variant	YES	NC_NA	NC_NA	2.47
H2BW2	ENST00000355016	chrX_104041820_A_G	1	NA	NA	3_prime_UTR_variant	3_prime_UTR_variant	YES	3_PRIME_UTRS	H2BW2_ENSG00000101812	1.637
AL008633.1	ENST00000657074	chrX_128484375_T_G	1	NA	NA	intron_variant	intron_variant&non_coding_transcript_variant	YES	NC_NA	NC_NA	2.751
MPP7	ENST00000337532	chr10_28255248_A_G	1	NA	NA	intron_variant	intron_variant	YES	NC_NA	NC_NA	3.217
NA	NA	chr7_68457567_C_A	1	NA	NA	intergenic_variant	intergenic_variant	NO	NC_NA	NC_NA	1.669
AC091304.6	ENST00000619761	chr15_28420858_C_G	1	NA	NA	upstream_gene_variant	upstream_gene_variant	YES	NC_NA	NC_NA	7.231
NA	NA	chr3_189514645_G_A	1	NA	NA	intergenic_variant	intergenic_variant	NO	NC_NA	NC_NA	0.089
FRG1DP	ENST00000635586	chr20_29095581_G_T	1	NA	NA	intron_variant	intron_variant&non_coding_transcript_variant	YES	NC_NA	NC_NA	5.471
OPCML	ENST00000331898	chr11_132710688_C_A	1	NA	NA	intron_variant	intron_variant	YES	NC_NA	NC_NA	0.701
IGKV3-11	ENST00000483158	chr2_89027431_C_T	1	NA	NA	missense_variant	missense_variant	YES	NC_NA	NC_NA	1.262
MMP20	ENST00000260228	chr11_102610357_T_G	1	NA	NA	intron_variant	intron_variant	YES	NC_NA	NC_NA	0.47
NA	NA	chr8_138094743_G_C	1	NA	NA	intergenic_variant	intergenic_variant	NO	NC_NA	NC_NA	1.597
NA	NA	chr2_142839968_G_A	1	NA	NA	intergenic_variant	intergenic_variant	NO	NC_NA	NC_NA	8.328
ELMO1	ENST00000310758	chr7_36854527_C_A	1	NA	NA	3_prime_UTR_variant	3_prime_UTR_variant	YES	3_PRIME_UTRS	ELMO1_ENSG00000155849	15.61
NA	NA	chr4_68588457_G_T	1	NA	NA	intergenic_variant	intergenic_variant	NO	NC_NA	NC_NA	7.014
LINC02241	ENST00000660211	chr5_20933812_T_C	1	NA	NA	intron_variant	intron_variant&non_coding_transcript_variant	YES	NC_NA	NC_NA	0.036
KDM5A	ENST00000399788	chr12_349038_G_T	1	NA	NA	intron_variant	intron_variant	YES	NC_NA	NC_NA	2.379
PMM2P1	ENST00000581948	chr18_10638969_T_A	1	NA	NA	downstream_gene_variant	downstream_gene_variant	YES	NC_NA	NC_NA	5.305
AC007780.1	ENST00000590353	chr17_68506411_A_C	1	NA	NA	intron_variant	intron_variant&non_coding_transcript_variant	NO	NC_NA	NC_NA	0.26
PRDM10	ENST00000358825	chr11_129955873_C_T	1	NA	NA	intron_variant	intron_variant	YES	NC_NA	NC_NA	1.507
LINC01320	ENST00000366209	chr2_33985452_G_C	1	NA	NA	intron_variant	intron_variant&non_coding_transcript_variant	NO	NC_NA	NC_NA	11.64
AC009522.1	ENST00000651272	chr12_90072870_C_T	1	NA	NA	intron_variant	intron_variant&non_coding_transcript_variant	NO	NC_NA	NC_NA	2.321
TNKS	ENST00000310430	chr8_9762904_C_A	1	NA	NA	intron_variant	intron_variant	YES	NC_NA	NC_NA	0.827
HMGB3P22	ENST00000442010	chr5_179692113_T_C	1	NA	NA	intron_variant	intron_variant&non_coding_transcript_variant	YES	NC_NA	NC_NA	0.987
ASPH	ENST00000379454	chr8_61599478_C_A	1	NA	NA	intron_variant	intron_variant	YES	NC_NA	NC_NA	0.824
NUTM2A-AS1	ENST00000663113	chr10_87324567_C_A	1	NA	NA	intron_variant	intron_variant&non_coding_transcript_variant	YES	NC_NA	NC_NA	2.296
AC007461.1	ENST00000674828	chr17_72154096_C_T	1	NA	NA	intron_variant	intron_variant&non_coding_transcript_variant	YES	NC_NA	NC_NA	1.161
NA	NA	chrX_817567_A_G	1	NA	NA	intergenic_variant	intergenic_variant	NO	NC_NA	NC_NA	1.407
AL035446.2	ENST00000650553	chr6_140810620_G_A	1	NA	NA	intron_variant	intron_variant&non_coding_transcript_variant	YES	NC_NA	NC_NA	0.707
FRG1HP	ENST00000617940	chr9_41219836_G_C	1	NA	NA	downstream_gene_variant	downstream_gene_variant	NO	NC_NA	NC_NA	2.704
CDK18	ENST00000506784	chr1_205510159_C_G	1	NA	NA	intron_variant	intron_variant	YES	NC_NA	NC_NA	2.235
TARS3	ENST00000335968	chr15_101719293_C_A	1	NA	NA	intron_variant	intron_variant	YES	NC_NA	NC_NA	0.097
AC008489.1	ENST00000524271	chr5_165909708_A_C	1	NA	NA	downstream_gene_variant	downstream_gene_variant	YES	NC_NA	NC_NA	2.52
MAGI2	ENST00000354212	chr7_78709286_A_C	1	NA	NA	intron_variant	intron_variant	YES	NC_NA	NC_NA	2.223
NA	NA	chr15_46011830_G_C	1	NA	NA	intergenic_variant	intergenic_variant	NO	NC_NA	NC_NA	0.609
AP003900.1	ENST00000667012	chr21_10344805_C_A	1	NA	NA	upstream_gene_variant	upstream_gene_variant	YES	NC_NA	NC_NA	13.69
MED15	ENST00000263205	chr22_20560899_C_A	1	NA	NA	intron_variant	intron_variant	YES	NC_NA	NC_NA	2.11
MXD1	ENST00000264444	chr2_69923033_T_A	1	NA	NA	intron_variant	intron_variant	YES	NC_NA	NC_NA	3.682
NA	NA	chr22_12544250_C_T	1	NA	NA	intergenic_variant	intergenic_variant	NO	NC_NA	NC_NA	1.748
LINC01579	ENST00000557481	chr15_93892861_G_C	1	NA	NA	intron_variant	intron_variant&non_coding_transcript_variant	YES	NC_NA	NC_NA	0.065
NA	NA	chr18_76287956_G_A	1	NA	NA	intergenic_variant	intergenic_variant	NO	NC_NA	NC_NA	5.377
RNFT1P3	ENST00000340898	chr17_20746569_C_T	1	NA	NA	intron_variant	intron_variant&non_coding_transcript_variant	YES	NC_NA	NC_NA	4.03
TTBK1	ENST00000259750	chr6_43285409_T_C	1	NA	NA	3_prime_UTR_variant	3_prime_UTR_variant	YES	3_PRIME_UTRS	TTBK1_ENSG00000146216	12.28
AL772155.1	ENST00000431077	chr9_63735903_C_T	1	NA	NA	intron_variant	intron_variant&non_coding_transcript_variant	YES	NC_NA	NC_NA	3.471
CSGALNACT1	ENST00000454498	chr8_19411851_G_T	1	NA	NA	intron_variant	intron_variant	YES	NC_NA	NC_NA	0.786
NA	NA	chr17_53066239_C_A	1	NA	NA	intergenic_variant	intergenic_variant	NO	NC_NA	NC_NA	1.587
NA	NA	chr11_34025078_C_A	1	NA	NA	intergenic_variant	intergenic_variant	NO	NC_NA	NC_NA	0.548
CASC8	ENST00000502082	chr8_127434889_C_A	1	NA	NA	intron_variant	intron_variant&non_coding_transcript_variant	YES	NC_NA	NC_NA	4.797
SDCCAG8	ENST00000366541	chr1_243328310_A_G	1	NA	NA	intron_variant	intron_variant	YES	NC_NA	NC_NA	1.099
NA	NA	chr14_55474476_C_A	1	NA	NA	intergenic_variant	intergenic_variant	NO	NC_NA	NC_NA	1.66
NA	NA	chr6_32481660_A_T	1	NA	NA	intergenic_variant	intergenic_variant	NO	NC_NA	NC_NA	4.761
ESF1	ENST00000202816	chr20_13775082_C_A	1	NA	NA	intron_variant	intron_variant	YES	NC_NA	NC_NA	1.694
UBE2L3	ENST00000458578	chr22_21559505_G_A	1	NA	NA	intron_variant	intron_variant	YES	NC_NA	NC_NA	0.388
CLOCK	ENST00000513440	chr4_55428803_G_T	1	NA	NA	3_prime_UTR_variant	3_prime_UTR_variant	YES	3_PRIME_UTRS	CLOCK_ENSG00000134852	11.64
IL17B	ENST00000505432	chr5_149389325_A_G	1	NA	NA	intron_variant	intron_variant&non_coding_transcript_variant	NO	NC_NA	NC_NA	13.58
MIR99AHG	ENST00000400178	chr21_16369322_T_G	1	NA	NA	intron_variant	intron_variant&non_coding_transcript_variant	NO	NC_NA	NC_NA	3.807
AC072022.1	ENST00000449623	chr3_187706162_C_T	1	NA	NA	intron_variant	intron_variant&non_coding_transcript_variant	YES	NC_NA	NC_NA	6.334
AP006587.2	ENST00000525742	chr11_49890021_A_G	1	NA	NA	downstream_gene_variant	downstream_gene_variant	YES	NC_NA	NC_NA	6.159
AC044860.1	ENST00000648573	chr15_85186784_A_T	1	NA	NA	intron_variant	intron_variant&non_coding_transcript_variant	YES	NC_NA	NC_NA	0.773
AP1M1	ENST00000291439	chr19_16248280_G_A	1	NA	NA	downstream_gene_variant	downstream_gene_variant	NO	NC_NA	NC_NA	3.321
NA	NA	chr6_166022160_G_C	1	NA	NA	intergenic_variant	intergenic_variant	NO	NC_NA	NC_NA	10.15
MYH11	ENST00000396324	chr16_15722445_A_T	1	NA	NA	intron_variant	intron_variant	YES	CTCF_SITES	CTCF|chr16:15722400-15722800	0.236
MMP16	ENST00000286614	chr8_88257619_T_G	1	NA	NA	intron_variant	intron_variant	YES	NC_NA	NC_NA	1.927
AC079801.1	ENST00000623753	chr21_5235771_C_T	1	NA	NA	intron_variant	intron_variant&non_coding_transcript_variant	YES	NC_NA	NC_NA	7.135
AC117481.1	ENST00000666034	chr3_75223099_C_A	1	NA	NA	intron_variant	intron_variant&non_coding_transcript_variant	YES	NC_NA	NC_NA	0.268
NA	NA	chr9_66796855_G_A	1	NA	NA	intergenic_variant	intergenic_variant	NO	NC_NA	NC_NA	1.547
RNU6-3P	ENST00000384314	chrX_141113827_T_A	1	NA	NA	downstream_gene_variant	downstream_gene_variant	YES	NC_NA	NC_NA	4.387
NA	NA	chr10_37496995_G_A	1	NA	NA	intergenic_variant	intergenic_variant	NO	NC_NA	NC_NA	1.647
SAMMSON	ENST00000641901	chr3_69995705_G_A	1	NA	NA	upstream_gene_variant	upstream_gene_variant	YES	NC_NA	NC_NA	1.848
STARD7	ENST00000337288	chr2_96204244_A_G	1	NA	NA	intron_variant	intron_variant	YES	NC_NA	NC_NA	1.654
CR383656.5	ENST00000550518	chr14_18652127_G_A	1	NA	NA	downstream_gene_variant	downstream_gene_variant	YES	NC_NA	NC_NA	2.142
NA	NA	chr4_189353533_A_G	1	NA	NA	intergenic_variant	intergenic_variant	NO	NC_NA	NC_NA	4.446
MUC13	ENST00000616727	chr3_124911620_T_G	1	NA	NA	intron_variant	intron_variant	YES	NC_NA	NC_NA	8.331
ELMO1	ENST00000310758	chr7_37122644_T_G	1	NA	NA	intron_variant	intron_variant	YES	NC_NA	NC_NA	1.117
NA	NA	chrX_28174061_T_C	1	NA	NA	intergenic_variant	intergenic_variant	NO	NC_NA	NC_NA	6.712
MIR4435-2HG	ENST00000673654	chr2_111392145_G_T	1	NA	NA	intron_variant	intron_variant&non_coding_transcript_variant	YES	NC_NA	NC_NA	0.748
ACSF2	ENST00000427954	chr17_50462369_A_C	1	NA	NA	intron_variant	intron_variant	YES	NC_NA	NC_NA	3.941
NA	NA	chr12_58281487_A_C	1	NA	NA	intergenic_variant	intergenic_variant	NO	NC_NA	NC_NA	8.71
CAPSL	ENST00000397367	chr5_35932482_G_A	1	NA	NA	intron_variant	intron_variant	YES	NC_NA	NC_NA	0.357
FAM90A10P	ENST00000533716	chr8_7768280_C_T	1	NA	NA	upstream_gene_variant	upstream_gene_variant	YES	DISTAL_PROMOTERS	FAM90A10P_ENSG00000285950	7.799
SPIB	ENST00000595883	chr19_50429694_T_C	1	NA	NA	3_prime_UTR_variant	3_prime_UTR_variant	YES	3_PRIME_UTRS	SPIB_ENSG00000269404	1.109
KCNIP4	ENST00000382152	chr4_21477321_C_T	1	NA	NA	intron_variant	intron_variant	YES	NC_NA	NC_NA	14.33
FRG1HP	ENST00000611606	chr9_41009806_C_A	1	NA	NA	intron_variant	intron_variant&non_coding_transcript_variant	YES	NC_NA	NC_NA	16.11
DUXAP8	ENST00000447898	chr22_15800867_G_A	1	NA	NA	intron_variant	intron_variant&non_coding_transcript_variant	YES	NC_NA	NC_NA	5.528
SH3KBP1	ENST00000397821	chrX_19739014_G_A	1	NA	NA	intron_variant	intron_variant	YES	CTCF_SITES	CTCF|chrX:19739000-19740400	0.503
NA	NA	chr9_41440410_T_C	1	NA	NA	intergenic_variant	intergenic_variant	NO	NC_NA	NC_NA	2.125
NA	NA	chr1_145565165_C_T	1	NA	NA	intergenic_variant	intergenic_variant	NO	NC_NA	NC_NA	0.917
ANKRD20A17P	ENST00000511745	chr4_49510711_G_A	1	NA	NA	upstream_gene_variant	upstream_gene_variant	YES	NC_NA	NC_NA	7.152
AC020637.1	ENST00000546977	chr12_58587465_G_A	1	NA	NA	intron_variant	intron_variant&non_coding_transcript_variant	YES	NC_NA	NC_NA	1.494
MST1L	ENST00000624762	chr1_16755435_A_G	1	NA	NA	non_coding_transcript_exon_variant	non_coding_transcript_exon_variant	YES	CTCF_SITES;TFBS	CTCF|chr1:16755400-16756000;TFBS|chr1:16755414-16755718	8.399
TMEM132C	ENST00000435159	chr12_128697818_T_C	1	NA	NA	intron_variant	intron_variant	YES	NC_NA	NC_NA	2.586
RN7SL52P	ENST00000584271	chr21_9900859_C_A	1	NA	NA	downstream_gene_variant	downstream_gene_variant	YES	NC_NA	NC_NA	6.654
AC023310.2	ENST00000553844	chr15_20627525_C_T	1	NA	NA	upstream_gene_variant	upstream_gene_variant	YES	NC_NA	NC_NA	9.753
PRSS3	ENST00000361005	chr9_33793538_G_A	1	NA	NA	intron_variant	intron_variant	YES	NC_NA	NC_NA	3.723
H2BC20P	ENST00000564237	chr1_149846913_C_G	1	NA	NA	non_coding_transcript_exon_variant	non_coding_transcript_exon_variant	YES	NC_NA	NC_NA	3.568
PRAMEF12	ENST00000357726	chr1_12780366_A_G	1	NA	NA	downstream_gene_variant	downstream_gene_variant	YES	NC_NA	NC_NA	2.003
TLK2	ENST00000582809	chr17_62467167_T_G	1	NA	NA	intron_variant	intron_variant	NO	NC_NA	NC_NA	1.772
TANC2	ENST00000424789	chr17_63230855_G_C	1	NA	NA	intron_variant	intron_variant	YES	NC_NA	NC_NA	12.76
NA	NA	chr10_29181104_G_T	1	NA	NA	intergenic_variant	intergenic_variant	NO	NC_NA	NC_NA	0.076
NA	NA	chr21_10773137_T_C	1	NA	NA	intergenic_variant	intergenic_variant	NO	NC_NA	NC_NA	6.486
NA	NA	chr4_59954108_C_A	1	NA	NA	intergenic_variant	intergenic_variant	NO	NC_NA	NC_NA	0.356
AP003900.1	ENST00000667012	chr21_10344229_A_G	1	NA	NA	upstream_gene_variant	upstream_gene_variant	YES	NC_NA	NC_NA	15.55
NA	NA	chr21_10773137_T_G	1	NA	NA	intergenic_variant	intergenic_variant	NO	NC_NA	NC_NA	6.154
LINC01081	ENST00000602425	chr16_86285129_T_G	1	NA	NA	intron_variant	intron_variant&non_coding_transcript_variant	YES	NC_NA	NC_NA	0.304
NA	NA	chr6_51358861_G_C	1	NA	NA	intergenic_variant	intergenic_variant	NO	NC_NA	NC_NA	10.12
NA	NA	chr22_11061388_G_T	1	NA	NA	intergenic_variant	intergenic_variant	NO	NC_NA	NC_NA	6.91
LINC02172	ENST00000507365	chr4_137594693_C_A	1	NA	NA	intron_variant	intron_variant&non_coding_transcript_variant	YES	NC_NA	NC_NA	2.172
SCO1	ENST00000255390	chr17_10686581_C_A	1	NA	NA	intron_variant	intron_variant	YES	NC_NA	NC_NA	1.586
NA	NA	chr8_100851030_C_T	1	NA	NA	intergenic_variant	intergenic_variant	NO	ENHANCERS	enhancer|chr8:100850600-100851600	2.594
E2F3	ENST00000346618	chr6_20466701_G_T	1	NA	NA	intron_variant	intron_variant	YES	NC_NA	NC_NA	0.88
CYP2A7P1	ENST00000595391	chr19_41026415_G_A	1	NA	NA	intron_variant	intron_variant&non_coding_transcript_variant	YES	NC_NA	NC_NA	1.415
LINC00398	ENST00000414407	chr13_30804740_T_C	1	NA	NA	intron_variant	intron_variant&non_coding_transcript_variant	YES	CTCF_SITES	CTCF|chr13:30804400-30804800	2.831
AL356585.4	ENST00000623078	chr13_18172364_A_G	1	NA	NA	downstream_gene_variant	downstream_gene_variant	YES	NC_NA	NC_NA	3.655
REXO1L1P	ENST00000379010	chr8_85657314_A_C	1	NA	NA	non_coding_transcript_exon_variant	non_coding_transcript_exon_variant	YES	NC_NA	NC_NA	10.31
NA	NA	chr21_5225609_G_A	1	NA	NA	intergenic_variant	intergenic_variant	NO	NC_NA	NC_NA	22.1
MYH13	ENST00000418404	chr17_10357976_A_C	1	NA	NA	intron_variant	intron_variant	YES	CTCF_SITES;TFBS	CTCF|chr17:10357600-10358200;TFBS|chr17:10357805-10358129	0.173
ADGRL3	ENST00000514591	chr4_61807117_T_G	1	NA	NA	intron_variant	intron_variant	YES	NC_NA	NC_NA	0.521
AL078624.2	ENST00000605063	chr1_228772970_T_A	1	NA	NA	upstream_gene_variant	upstream_gene_variant	YES	ENHANCERS	enhancer|chr1:228772200-228773600	3.524
DEFA3	ENST00000327857	chr8_7019858_G_A	1	NA	NA	upstream_gene_variant	upstream_gene_variant	YES	DISTAL_PROMOTERS;ENHANCERS	DEFA3_ENSG00000239839;enhancer|chr8:6994200-7026400	0.585
WFDC11	ENST00000356562	chr20_45650388_G_A	1	NA	NA	intron_variant	intron_variant	YES	NC_NA	NC_NA	4.821
AL356585.3	ENST00000625196	chr13_18330377_G_A	1	NA	NA	upstream_gene_variant	upstream_gene_variant	YES	NC_NA	NC_NA	1.733
SLC25A26	ENST00000354883	chr3_66275183_T_C	1	NA	NA	intron_variant	intron_variant	YES	NC_NA	NC_NA	2.294
NA	NA	chr18_14442198_C_T	1	NA	NA	intergenic_variant	intergenic_variant	NO	NC_NA	NC_NA	3.328
OXSR1	ENST00000311806	chr3_38165565_C_G	1	NA	NA	5_prime_UTR_variant	5_prime_UTR_variant	YES	CORE_PROMOTERS;5_PRIME_UTRS	OXSR1_ENSG00000172939;OXSR1_ENSG00000172939	20.1
KCNE3	ENST00000310128	chr11_74467278_T_A	1	NA	NA	intron_variant	intron_variant	YES	NC_NA	NC_NA	4.278
ZNF804B	ENST00000333190	chr7_89320053_T_G	1	NA	NA	intron_variant	intron_variant	YES	NC_NA	NC_NA	2.898
LINC02458	ENST00000549278	chr12_89085721_C_T	1	NA	NA	intron_variant	intron_variant&non_coding_transcript_variant	YES	NC_NA	NC_NA	16.48
LINC01608	ENST00000664704	chr8_110931963_G_C	1	NA	NA	intron_variant	intron_variant&non_coding_transcript_variant	YES	LINCRNAS	LINC01608_ENSG00000253877	1.193
NA	NA	chr20_29055930_G_T	1	NA	NA	intergenic_variant	intergenic_variant	NO	NC_NA	NC_NA	5.952
CTTN	ENST00000376561	chr11_70435825_G_A	1	NA	NA	intron_variant	intron_variant	YES	NC_NA	NC_NA	0.646
NA	NA	chr22_11352886_A_T	1	NA	NA	intergenic_variant	intergenic_variant	NO	NC_NA	NC_NA	3.7
PRMT8	ENST00000452611	chr12_3418615_G_A	1	NA	NA	intron_variant	intron_variant	NO	NC_NA	NC_NA	2.188
NA	NA	chr13_105170545_C_A	1	NA	NA	intergenic_variant	intergenic_variant	NO	NC_NA	NC_NA	13.75
POTEJ	ENST00000409602	chr2_130647556_T_G	1	NA	NA	intron_variant	intron_variant	YES	NC_NA	NC_NA	5.465
AL353743.1	ENST00000637846	chr9_85829722_C_G	1	NA	NA	intron_variant	intron_variant&non_coding_transcript_variant	YES	NC_NA	NC_NA	0.101
NA	NA	chr22_10778373_A_G	1	NA	NA	intergenic_variant	intergenic_variant	NO	NC_NA	NC_NA	14.16
NA	NA	chr3_51730280_C_T	1	NA	NA	intergenic_variant	intergenic_variant	NO	NC_NA	NC_NA	2.746
NARS2	ENST00000281038	chr11_78566312_G_A	1	NA	NA	intron_variant	intron_variant	YES	NC_NA	NC_NA	0.151
NA	NA	chr18_75578759_A_C	1	NA	NA	intergenic_variant	intergenic_variant	NO	NC_NA	NC_NA	0.735
UGT3A1	ENST00000625798	chr5_36000838_C_G	1	NA	NA	intron_variant	intron_variant	NO	NC_NA	NC_NA	1.945
NA	NA	chr20_57592169_G_A	1	NA	NA	intergenic_variant	intergenic_variant	NO	NC_NA	NC_NA	4.017
AC004832.1	ENST00000610737	chr22_30486998_A_C	1	NA	NA	intron_variant	intron_variant&non_coding_transcript_variant	YES	NC_NA	NC_NA	2.13
NA	NA	chr5_16025095_A_C	1	NA	NA	intergenic_variant	intergenic_variant	NO	NC_NA	NC_NA	16.54
POM121L9P	ENST00000414583	chr22_24257992_C_T	1	NA	NA	splice_region_variant	splice_region_variant&intron_variant&non_coding_transcript_variant	YES	NC_NA	NC_NA	0.613
FP671120.4	ENST00000623664	chr21_8208659_C_A	1	NA	NA	intron_variant	intron_variant&non_coding_transcript_variant	YES	NC_NA	NC_NA	11.61
AC069287.3	ENST00000527297	chr11_181849_G_C	1	NA	NA	intron_variant	intron_variant&non_coding_transcript_variant	YES	CTCF_SITES	CTCF|chr11:179800-182000	1.249
LINC02056	ENST00000512573	chr5_72664979_G_A	1	NA	NA	upstream_gene_variant	upstream_gene_variant	YES	ENHANCERS	enhancer|chr5:72664800-72665200	0.618
RALGAPA1	ENST00000637992	chr14_35784884_C_T	1	NA	NA	intron_variant	intron_variant	YES	NC_NA	NC_NA	15.98
NBPF9	ENST00000615421	chr1_149054772_C_G	1	NA	NA	3_prime_UTR_variant	3_prime_UTR_variant	YES	3_PRIME_UTRS	NBPF9_ENSG00000269713	0.998
U2	ENST00000615943	chr22_10733756_C_A	1	NA	NA	downstream_gene_variant	downstream_gene_variant	YES	NC_NA	NC_NA	2.203
SENP5	ENST00000323460	chr3_196867083_G_A	1	NA	NA	upstream_gene_variant	upstream_gene_variant	YES	DISTAL_PROMOTERS	SENP5_ENSG00000119231	1.498
FMO7P	ENST00000436045	chr1_166478802_A_G	1	NA	NA	intron_variant	intron_variant&non_coding_transcript_variant	YES	CTCF_SITES	CTCF|chr1:166478200-166480000	1.122
NOTCH2	ENST00000256646	chr1_120067146_C_T	1	NA	NA	intron_variant	intron_variant	YES	NC_NA	NC_NA	1.088
NA	NA	chr21_5222584_G_T	1	NA	NA	intergenic_variant	intergenic_variant	NO	NC_NA	NC_NA	11.42
NA	NA	chr22_10698170_C_T	1	NA	NA	intergenic_variant	intergenic_variant	NO	NC_NA	NC_NA	2.125
AC093829.1	ENST00000506662	chr4_69576651_A_G	1	NA	NA	intron_variant	intron_variant&non_coding_transcript_variant	YES	NC_NA	NC_NA	2.447
FTO	ENST00000471389	chr16_53951501_G_C	1	NA	NA	intron_variant	intron_variant	YES	NC_NA	NC_NA	3.369
NA	NA	chr3_168977822_G_A	1	NA	NA	intergenic_variant	intergenic_variant	NO	ENHANCERS	enhancer|chr3:168977799-168978600	16.81
ACSS3	ENST00000549175	chr12_80983521_G_C	1	NA	NA	intron_variant	intron_variant	NO	NC_NA	NC_NA	0.051
SYNDIG1	ENST00000376862	chr20_24652343_G_A	1	NA	NA	intron_variant	intron_variant	YES	NC_NA	NC_NA	2.208
DYRK1A	ENST00000644942	chr21_37396603_G_A	1	NA	NA	intron_variant	intron_variant	YES	NC_NA	NC_NA	10.09
AL590807.1	ENST00000655229	chr13_81004502_T_G	1	NA	NA	intron_variant	intron_variant&non_coding_transcript_variant	YES	NC_NA	NC_NA	3.32
AC025419.1	ENST00000546198	chr12_65567296_G_A	1	NA	NA	intron_variant	intron_variant&non_coding_transcript_variant	YES	NC_NA	NC_NA	7.559
AGAP3	ENST00000397238	chr7_151129686_G_C	1	NA	NA	intron_variant	intron_variant	YES	NC_NA	NC_NA	0.045
NA	NA	chr20_1861228_C_G	1	NA	NA	intergenic_variant	intergenic_variant	NO	NC_NA	NC_NA	2.076
NA	NA	chr1_157374361_C_A	1	NA	NA	intergenic_variant	intergenic_variant	NO	NC_NA	NC_NA	1.187
UBE2N	ENST00000318066	chr12_93424696_G_A	1	NA	NA	intron_variant	intron_variant	YES	NC_NA	NC_NA	2.435
NA	NA	chr5_99732725_A_T	1	NA	NA	intergenic_variant	intergenic_variant	NO	ENHANCERS	enhancer|chr5:99732200-99734200	1.231
IGKV3-15	ENST00000390252	chr2_89085457_A_C	1	NA	NA	missense_variant	missense_variant	YES	NC_NA	NC_NA	14.3
NA	NA	chr22_10755212_C_T	1	NA	NA	intergenic_variant	intergenic_variant	NO	NC_NA	NC_NA	17.06
HPYR1	ENST00000648355	chr8_132562710_A_C	1	NA	NA	intron_variant	intron_variant&non_coding_transcript_variant	YES	NC_NA	NC_NA	1.918
ZFPM2-AS1	ENST00000524045	chr8_105927139_G_A	1	NA	NA	intron_variant	intron_variant&non_coding_transcript_variant	YES	NC_NA	NC_NA	2.737
OTX2P1	ENST00000450956	chr9_75725477_A_C	1	NA	NA	upstream_gene_variant	upstream_gene_variant	YES	NC_NA	NC_NA	5.499
AC012616.1	ENST00000600294	chr19_8774857_C_A	1	NA	NA	downstream_gene_variant	downstream_gene_variant	YES	NC_NA	NC_NA	3.93
MIR3681HG	ENST00000412294	chr2_12574320_G_C	1	NA	NA	intron_variant	intron_variant&non_coding_transcript_variant	YES	NC_NA	NC_NA	0.547
NA	NA	chr5_53528706_G_T	1	NA	NA	intergenic_variant	intergenic_variant	NO	NC_NA	NC_NA	13.71
UBE2Q2P6	ENST00000617217	chr15_82445681_G_A	1	NA	NA	upstream_gene_variant	upstream_gene_variant	YES	NC_NA	NC_NA	9.558
RPL6	ENST00000424576	chr12_112412571_T_G	1	NA	NA	upstream_gene_variant	upstream_gene_variant	YES	CTCF_SITES	CTCF|chr12:112411000-112412600	9.164
LARGE1	ENST00000354992	chr22_33374938_C_T	1	NA	NA	intron_variant	intron_variant	YES	NC_NA	NC_NA	5.819
ALG1L13P	ENST00000523017	chr8_8232764_G_A	1	NA	NA	downstream_gene_variant	downstream_gene_variant	YES	NC_NA	NC_NA	0.234
AC024084.1	ENST00000440744	chr7_136063090_G_T	1	NA	NA	intron_variant	intron_variant&non_coding_transcript_variant	NO	OPEN_CHROMATIN	openChromatin|chr7:136062887-136063445	16.57
ETNK2	ENST00000367201	chr1_204138038_T_C	1	NA	NA	intron_variant	intron_variant	YES	NC_NA	NC_NA	2.297
SLC7A7	ENST00000397532	chr14_22789627_C_A	1	NA	NA	intron_variant	intron_variant	YES	NC_NA	NC_NA	0.585
NA	NA	chr12_91217304_G_C	1	NA	NA	intergenic_variant	intergenic_variant	NO	NC_NA	NC_NA	6.153
LINC01609	ENST00000653374	chr8_111098661_T_C	1	NA	NA	intron_variant	intron_variant&non_coding_transcript_variant	NO	NC_NA	NC_NA	4.493
MIR1302-10	ENST00000408734	chr15_101964744_G_A	1	NA	NA	upstream_gene_variant	upstream_gene_variant	YES	CTCF_SITES	CTCF|chr15:101964600-101965400	0.574
NA	NA	chr13_107999695_A_G	1	NA	NA	intergenic_variant	intergenic_variant	NO	NC_NA	NC_NA	5.18
FGD6	ENST00000343958	chr12_95184067_C_T	1	NA	NA	intron_variant	intron_variant	YES	NC_NA	NC_NA	7.815
STIM1	ENST00000616714	chr11_4073071_A_T	1	NA	NA	intron_variant	intron_variant	YES	CTCF_SITES	CTCF|chr11:4072400-4073600	6.395
NA	NA	chr12_62436820_C_T	1	NA	NA	intergenic_variant	intergenic_variant	NO	NC_NA	NC_NA	2.867
NA	NA	chr22_12536677_C_T	1	NA	NA	intergenic_variant	intergenic_variant	NO	NC_NA	NC_NA	6.806
NA	NA	chr9_103568965_G_T	1	NA	NA	intergenic_variant	intergenic_variant	NO	NC_NA	NC_NA	3.88
ALG1L13P	ENST00000523017	chr8_8233733_A_G	1	NA	NA	downstream_gene_variant	downstream_gene_variant	YES	CTCF_SITES	CTCF|chr8:8232800-8234400	5.718
AP003900.1	ENST00000667012	chr21_10342888_C_G	1	NA	NA	upstream_gene_variant	upstream_gene_variant	YES	NC_NA	NC_NA	10.1
NA	NA	chr9_10763010_A_T	1	NA	NA	intergenic_variant	intergenic_variant	NO	NC_NA	NC_NA	0.497
PDE6A	ENST00000255266	chr5_149869593_A_C	1	NA	NA	intron_variant	intron_variant	YES	NC_NA	NC_NA	4.462
AC079801.1	ENST00000623753	chr21_5238705_C_A	1	NA	NA	intron_variant	intron_variant&non_coding_transcript_variant	YES	NC_NA	NC_NA	6.255
NA	NA	chr20_29067682_G_A	1	NA	NA	intergenic_variant	intergenic_variant	NO	NC_NA	NC_NA	8.506
CYP4F62P	ENST00000439137	chr2_130440920_C_T	1	NA	NA	non_coding_transcript_exon_variant	non_coding_transcript_exon_variant	YES	NC_NA	NC_NA	3.456
AC084357.2	ENST00000509615	chr12_63752092_A_G	1	NA	NA	intron_variant	intron_variant&non_coding_transcript_variant	YES	NC_NA	NC_NA	1.641
PSD3	ENST00000521475	chr8_19022748_G_A	1	NA	NA	intron_variant	intron_variant	NO	NC_NA	NC_NA	0.174
DDX31	ENST00000372159	chr9_132645681_C_G	1	NA	NA	intron_variant	intron_variant	YES	NC_NA	NC_NA	8.5
GLRX	ENST00000379979	chr5_95820456_A_C	1	NA	NA	intron_variant	intron_variant	YES	NC_NA	NC_NA	3.154
HERC2P2	ENST00000619021	chr15_22560195_T_C	1	NA	NA	intron_variant	intron_variant&non_coding_transcript_variant	YES	CTCF_SITES	CTCF|chr15:22559800-22560200	2.031
UHRF1BP1	ENST00000192788	chr6_34837153_C_G	1	NA	NA	intron_variant	intron_variant	YES	NC_NA	NC_NA	3.152
NA	NA	chr6_60705866_G_C	1	NA	NA	intergenic_variant	intergenic_variant	NO	NC_NA	NC_NA	13.8
MYO5A	ENST00000399231	chr15_52485259_T_A	1	NA	NA	intron_variant	intron_variant	YES	NC_NA	NC_NA	9.74
NA	NA	chr2_75279787_A_T	1	NA	NA	intergenic_variant	intergenic_variant	NO	NC_NA	NC_NA	0.473
AC112493.1	ENST00000609836	chrX_27103294_C_G	1	NA	NA	intron_variant	intron_variant&non_coding_transcript_variant	NO	NC_NA	NC_NA	0.714
AC107399.1	ENST00000451226	chr4_117246979_G_T	1	NA	NA	upstream_gene_variant	upstream_gene_variant	YES	NC_NA	NC_NA	1.13
AL390334.1	ENST00000553392	chr14_27616614_G_A	1	NA	NA	intron_variant	intron_variant&non_coding_transcript_variant	YES	NC_NA	NC_NA	0.066
AP005901.5	ENST00000667754	chr18_15180359_C_T	1	NA	NA	downstream_gene_variant	downstream_gene_variant	YES	NC_NA	NC_NA	0.058
DDX39A	ENST00000242776	chr19_14418172_T_G	1	NA	NA	intron_variant	intron_variant	YES	NC_NA	NC_NA	3.332
AC022433.1	ENST00000666280	chr5_51656429_G_A	1	NA	NA	intron_variant	intron_variant&non_coding_transcript_variant	YES	NC_NA	NC_NA	6.155
NRXN3	ENST00000635466	chr14_78907160_G_A	1	NA	NA	intron_variant	intron_variant	YES	NC_NA	NC_NA	0.067
NA	NA	chr12_63424146_G_A	1	NA	NA	intergenic_variant	intergenic_variant	NO	NC_NA	NC_NA	0.089
NID1	ENST00000264187	chr1_236066241_G_A	1	NA	NA	upstream_gene_variant	upstream_gene_variant	YES	DISTAL_PROMOTERS	NID1_ENSG00000116962	8.277
BNC2	ENST00000380672	chr9_16592735_C_G	1	NA	NA	intron_variant	intron_variant	YES	NC_NA	NC_NA	1.227
SLC24A3	ENST00000328041	chr20_19226155_T_G	1	NA	NA	intron_variant	intron_variant	YES	NC_NA	NC_NA	7.533
AC079030.1	ENST00000667988	chr12_77150663_C_T	1	NA	NA	intron_variant	intron_variant&non_coding_transcript_variant	YES	NC_NA	NC_NA	6.182
ROBO2	ENST00000487694	chr3_76844189_T_G	1	NA	NA	intron_variant	intron_variant	YES	NC_NA	NC_NA	5.898
NA	NA	chr7_152453332_A_T	1	NA	NA	intergenic_variant	intergenic_variant	NO	NC_NA	NC_NA	0.252
NA	NA	chr19_50091825_C_A	1	NA	NA	intergenic_variant	intergenic_variant	NO	CTCF_SITES	CTCF|chr19:50090600-50093600	4.912
AC022098.1	ENST00000588387	chr19_14139937_C_T	1	NA	NA	intron_variant	intron_variant&non_coding_transcript_variant	YES	NC_NA	NC_NA	6.421
TAMM41	ENST00000455809	chr3_11841073_A_T	1	NA	NA	intron_variant	intron_variant	YES	NC_NA	NC_NA	0.263
MTSS1	ENST00000325064	chr8_124639802_A_C	1	NA	NA	intron_variant	intron_variant	YES	NC_NA	NC_NA	0.42
RMST	ENST00000658877	chr12_97517637_G_C	1	NA	NA	intron_variant	intron_variant&non_coding_transcript_variant	YES	NC_NA	NC_NA	1.941
NA	NA	chr20_30424630_C_T	1	NA	NA	intergenic_variant	intergenic_variant	NO	CTCF_SITES	CTCF|chr20:30424600-30425000	6.677
NA	NA	chr1_157465689_A_C	1	NA	NA	intergenic_variant	intergenic_variant	NO	NC_NA	NC_NA	0.875
VN1R7P	ENST00000619242	chr21_10362815_T_A	1	NA	NA	downstream_gene_variant	downstream_gene_variant	YES	NC_NA	NC_NA	11.49
EFNA5	ENST00000333274	chr5_107373378_C_G	1	NA	NA	downstream_gene_variant	downstream_gene_variant	YES	NC_NA	NC_NA	0.241
FAM230I	ENST00000320372	chr22_23489216_C_A	1	NA	NA	upstream_gene_variant	upstream_gene_variant	YES	NC_NA	NC_NA	0.43
AL162457.2	ENST00000447909	chr20_61750716_G_A	1	NA	NA	intron_variant	intron_variant&non_coding_transcript_variant	YES	NC_NA	NC_NA	5.031
NA	NA	chr20_50771815_A_G	1	NA	NA	intergenic_variant	intergenic_variant	NO	NC_NA	NC_NA	4.952
AP002761.2	ENST00000660457	chr11_73181044_G_A	1	NA	NA	intron_variant	intron_variant&non_coding_transcript_variant	YES	NC_NA	NC_NA	1.379
ARL6IP1	ENST00000304414	chr16_18797381_C_A	1	NA	NA	intron_variant	intron_variant	YES	NC_NA	NC_NA	4.291
NA	NA	chr17_62984938_G_A	1	NA	NA	intergenic_variant	intergenic_variant	NO	NC_NA	NC_NA	1.135
IGHE	ENST00000641420	chr14_105600691_C_A	1	NA	NA	missense_variant	missense_variant	YES	NC_NA	NC_NA	13.8
AL713851.1	ENST00000664280	chr10_2513859_C_T	1	NA	NA	intron_variant	intron_variant&non_coding_transcript_variant	YES	NC_NA	NC_NA	1.375
RHOH	ENST00000381799	chr4_40220290_A_C	1	NA	NA	intron_variant	intron_variant	YES	NC_NA	NC_NA	0.057
CFAP61	ENST00000245957	chr20_20260658_G_T	1	NA	NA	intron_variant	intron_variant	YES	NC_NA	NC_NA	4.813
AC009299.1	ENST00000429684	chr2_161279545_T_A	1	NA	NA	upstream_gene_variant	upstream_gene_variant	YES	NC_NA	NC_NA	9.019
NA	NA	chr2_185313888_G_T	1	NA	NA	intergenic_variant	intergenic_variant	NO	NC_NA	NC_NA	1.159
SNX18P23	ENST00000510867	chr4_49232230_T_C	1	NA	NA	downstream_gene_variant	downstream_gene_variant	YES	NC_NA	NC_NA	5.348
FANK1	ENST00000368693	chr10_125924547_C_T	1	NA	NA	intron_variant	intron_variant	YES	NC_NA	NC_NA	2.101
MCTP2	ENST00000456504	chr15_94229756_G_T	1	NA	NA	upstream_gene_variant	upstream_gene_variant	NO	NC_NA	NC_NA	8.741
KATNAL2	ENST00000245121	chr18_47024971_G_T	1	NA	NA	intron_variant	intron_variant	YES	DISTAL_PROMOTERS;CTCF_SITES	ELOA3B_ENSG00000288607;CTCF|chr18:47024800-47026200	6.193
ANKS1B	ENST00000547776	chr12_98788390_G_A	1	NA	NA	intron_variant	intron_variant	YES	NC_NA	NC_NA	0.118
PPP1R15A	ENST00000200453	chr19_48869688_G_T	1	NA	NA	upstream_gene_variant	upstream_gene_variant	YES	DISTAL_PROMOTERS	PLEKHA4_ENSG00000105559	1.331
NA	NA	chr18_40570155_C_G	1	NA	NA	intergenic_variant	intergenic_variant	NO	NC_NA	NC_NA	0.001
UBE2E3	ENST00000602710	chr2_181039149_G_T	1	NA	NA	intron_variant	intron_variant	YES	NC_NA	NC_NA	1.76
SGCG	ENST00000218867	chr13_23256528_A_C	1	NA	NA	intron_variant	intron_variant	YES	NC_NA	NC_NA	1.802
NPAS2	ENST00000335681	chr2_100829203_G_T	1	NA	NA	intron_variant	intron_variant	YES	NC_NA	NC_NA	1.464
NA	NA	chrX_101800473_C_A	1	NA	NA	intergenic_variant	intergenic_variant	NO	NC_NA	NC_NA	1.491
RPS4XP6	ENST00000477670	chr5_37082767_C_A	1	NA	NA	upstream_gene_variant	upstream_gene_variant	YES	NC_NA	NC_NA	7.445
POLR2J3	ENST00000379340	chr7_102554168_G_C	1	NA	NA	intron_variant	intron_variant&NMD_transcript_variant	YES	NC_NA	NC_NA	5.095
ZDHHC11	ENST00000283441	chr5_801224_A_C	1	NA	NA	intron_variant	intron_variant	YES	NC_NA	NC_NA	3.706
FRG1DP	ENST00000635586	chr20_29082097_A_G	1	NA	NA	intron_variant	intron_variant&non_coding_transcript_variant	YES	OPEN_CHROMATIN	openChromatin|chr20:29082013-29082205	11.36
AC011473.1	ENST00000601280	chr19_51041754_T_A	1	NA	NA	upstream_gene_variant	upstream_gene_variant	YES	NC_NA	NC_NA	6.681
RNU7-14P	ENST00000459331	chr20_53667742_C_A	1	NA	NA	downstream_gene_variant	downstream_gene_variant	YES	NC_NA	NC_NA	1.276
AC023310.2	ENST00000553844	chr15_20625276_G_T	1	NA	NA	downstream_gene_variant	downstream_gene_variant	YES	NC_NA	NC_NA	2.291
RUNX2	ENST00000371438	chr6_45473250_A_C	1	NA	NA	intron_variant	intron_variant	YES	NC_NA	NC_NA	0.294
NA	NA	chr17_50022303_T_C	1	NA	NA	intergenic_variant	intergenic_variant	NO	NC_NA	NC_NA	2.695
LINC01606	ENST00000669200	chr8_57210175_A_C	1	NA	NA	intron_variant	intron_variant&non_coding_transcript_variant	YES	CTCF_SITES	CTCF|chr8:57209200-57210400	11.14
SLC9B1P2	ENST00000398120	chr2_91887417_A_G	1	NA	NA	intron_variant	intron_variant&non_coding_transcript_variant	YES	NC_NA	NC_NA	14.3
ABCC13	ENST00000481582	chr21_14298706_G_C	1	NA	NA	intron_variant	intron_variant&non_coding_transcript_variant	YES	NC_NA	NC_NA	1.993
LILRA6	ENST00000396365	chr19_54244255_T_C	1	NA	NA	upstream_gene_variant	upstream_gene_variant	YES	DISTAL_PROMOTERS	LILRA6_ENSG00000244482	5.512
CDH9	ENST00000513289	chr5_27054175_A_C	1	NA	NA	intron_variant	intron_variant	NO	NC_NA	NC_NA	1.273
NA	NA	chr11_92240934_A_C	1	NA	NA	intergenic_variant	intergenic_variant	NO	NC_NA	NC_NA	0.424
C2orf42	ENST00000470096	chr2_70203108_G_C	1	NA	NA	intron_variant	intron_variant&non_coding_transcript_variant	NO	NC_NA	NC_NA	0.946
ATXN1	ENST00000244769	chr6_16390152_C_G	1	NA	NA	intron_variant	intron_variant	YES	NC_NA	NC_NA	5.519
AC116050.1	ENST00000612102	chr2_91588712_G_A	1	NA	NA	upstream_gene_variant	upstream_gene_variant	YES	OPEN_CHROMATIN	openChromatin|chr2:91588287-91588781	5.056
KCNK5	ENST00000359534	chr6_39225164_C_T	1	NA	NA	intron_variant	intron_variant	YES	NC_NA	NC_NA	5.32
SMCHD1	ENST00000320876	chr18_2798167_G_A	1	NA	NA	intron_variant	intron_variant	YES	NC_NA	NC_NA	4.382
SLC9B1P2	ENST00000398120	chr2_91892249_T_G	1	NA	NA	intron_variant	intron_variant&non_coding_transcript_variant	YES	NC_NA	NC_NA	8.651
NA	NA	chr22_10927898_G_A	1	NA	NA	intergenic_variant	intergenic_variant	NO	NC_NA	NC_NA	5.228
TPTE2P6	ENST00000440905	chr13_24588079_A_C	1	NA	NA	intron_variant	intron_variant&non_coding_transcript_variant	YES	NC_NA	NC_NA	1.535
NALCN	ENST00000251127	chr13_101294553_A_T	1	NA	NA	intron_variant	intron_variant	YES	NC_NA	NC_NA	11.81
AVIL	ENST00000257861	chr12_57798517_G_C	1	NA	NA	intron_variant	intron_variant	YES	NC_NA	NC_NA	10.34
OR7G2	ENST00000305456	chr19_9107235_T_G	1	NA	NA	upstream_gene_variant	upstream_gene_variant	YES	NC_NA	NC_NA	5.103
USP32	ENST00000300896	chr17_60279062_C_T	1	NA	NA	intron_variant	intron_variant	YES	NC_NA	NC_NA	3.98
NA	NA	chr20_17124687_T_A	1	NA	NA	intergenic_variant	intergenic_variant	NO	NC_NA	NC_NA	7.37
U2	ENST00000615943	chr22_10732774_T_A	1	NA	NA	downstream_gene_variant	downstream_gene_variant	YES	NC_NA	NC_NA	9.117
SLC12A1	ENST00000647546	chr15_48244392_C_T	1	NA	NA	intron_variant	intron_variant	YES	NC_NA	NC_NA	7.534
MATN2	ENST00000254898	chr8_97969823_G_C	1	NA	NA	intron_variant	intron_variant	YES	NC_NA	NC_NA	5.659
RNU6-1114P	ENST00000516022	chr6_16200179_C_T	1	NA	NA	upstream_gene_variant	upstream_gene_variant	YES	NC_NA	NC_NA	2.105
ADAM32	ENST00000379907	chr8_39210886_C_G	1	NA	NA	intron_variant	intron_variant	YES	NC_NA	NC_NA	1.255
ARHGEF3	ENST00000338458	chr3_56804316_G_A	1	NA	NA	intron_variant	intron_variant	YES	NC_NA	NC_NA	1.295
ITGA5	ENST00000293379	chr12_54417286_T_G	1	NA	NA	intron_variant	intron_variant	YES	NC_NA	NC_NA	9.141
LRRIQ1	ENST00000528777	chr12_85261657_C_T	1	NA	NA	intron_variant	intron_variant&non_coding_transcript_variant	NO	NC_NA	NC_NA	4.906
SF3B1	ENST00000335508	chr2_197390627_G_T	1	NA	NA	3_prime_UTR_variant	3_prime_UTR_variant	YES	3_PRIME_UTRS	SF3B1_ENSG00000115524	0.905
KCNAB1	ENST00000490337	chr3_156144289_T_G	1	NA	NA	intron_variant	intron_variant	YES	NC_NA	NC_NA	7.324
NA	NA	chr22_37603520_C_G	1	NA	NA	intergenic_variant	intergenic_variant	NO	NC_NA	NC_NA	8.895
C8orf34	ENST00000518698	chr8_68338483_T_G	1	NA	NA	intron_variant	intron_variant	YES	NC_NA	NC_NA	6.825
RN7SL783P	ENST00000577950	chr13_110101383_C_T	1	NA	NA	upstream_gene_variant	upstream_gene_variant	YES	NC_NA	NC_NA	5.687
AC241585.1	ENST00000433527	chr1_145237124_C_T	1	NA	NA	downstream_gene_variant	downstream_gene_variant	YES	NC_NA	NC_NA	0.196
SLC12A1	ENST00000647546	chr15_48254640_G_A	1	NA	NA	intron_variant	intron_variant	YES	CTCF_SITES	CTCF|chr15:48254600-48254800	1.283
IGHVII-30-21	ENST00000636897	chr14_106355631_C_T	1	NA	NA	upstream_gene_variant	upstream_gene_variant	YES	NC_NA	NC_NA	2.483
GAB1	ENST00000262995	chr4_143371375_C_T	1	NA	NA	intron_variant	intron_variant	YES	NC_NA	NC_NA	3.857
DERL1	ENST00000259512	chr8_123024266_G_A	1	NA	NA	intron_variant	intron_variant	YES	NC_NA	NC_NA	5.604
AC106793.1	ENST00000500117	chr16_59019659_G_A	1	NA	NA	intron_variant	intron_variant&non_coding_transcript_variant	YES	NC_NA	NC_NA	0.379
BEST3	ENST00000331471	chr12_69638603_G_A	1	NA	NA	downstream_gene_variant	downstream_gene_variant	NO	CTCF_SITES	CTCF|chr12:69638400-69640400	4.755
CEP290	ENST00000552810	chr12_88108417_C_T	1	NA	NA	intron_variant	intron_variant	YES	NC_NA	NC_NA	0.015
AL021396.1	ENST00000608601	chr20_8033947_G_C	1	NA	NA	intron_variant	intron_variant&non_coding_transcript_variant	NO	ENHANCERS	enhancer|chr20:8033200-8034000	0.707
SPEF1	ENST00000379756	chr20_3774514_T_C	1	NA	NA	downstream_gene_variant	downstream_gene_variant	YES	NC_NA	NC_NA	3.027
NA	NA	chrX_44727542_T_A	1	NA	NA	intergenic_variant	intergenic_variant	NO	NC_NA	NC_NA	3.619
AC068279.2	ENST00000664547	chr2_87333516_C_T	1	NA	NA	intron_variant	intron_variant&non_coding_transcript_variant	YES	NC_NA	NC_NA	1.067
U2	ENST00000615943	chr22_10740563_C_T	1	NA	NA	upstream_gene_variant	upstream_gene_variant	YES	NC_NA	NC_NA	5.959
TSPY6P	ENST00000448518	chrY_9510492_T_G	1	NA	NA	downstream_gene_variant	downstream_gene_variant	YES	NC_NA	NC_NA	3.884
PSLNR	ENST00000453395	chr22_15754454_G_A	1	NA	NA	splice_donor_variant	splice_donor_variant&non_coding_transcript_variant	YES	NC_NA	NC_NA	8.539
NA	NA	chr5_27156413_C_G	1	NA	NA	intergenic_variant	intergenic_variant	NO	NC_NA	NC_NA	0.944
IQCF6	ENST00000398780	chr3_51781164_C_T	1	NA	NA	upstream_gene_variant	upstream_gene_variant	YES	DISTAL_PROMOTERS	IQCF6_ENSG00000214686	1.235
NA	NA	chr22_12595299_A_T	1	NA	NA	intergenic_variant	intergenic_variant	NO	NC_NA	NC_NA	10.63
AC021683.5	ENST00000649512	chr17_77675912_A_C	1	NA	NA	intron_variant	intron_variant&non_coding_transcript_variant	YES	NC_NA	NC_NA	4.074
MTRNR2L12	ENST00000600213	chr3_96618195_A_G	1	NA	NA	5_prime_UTR_variant	5_prime_UTR_variant	YES	CORE_PROMOTERS;5_PRIME_UTRS	MTRNR2L12_ENSG00000269028;MTRNR2L12_ENSG00000269028	7.396
NA	NA	chr20_28557596_T_C	1	NA	NA	intergenic_variant	intergenic_variant	NO	NC_NA	NC_NA	8.734
NA	NA	chr20_59083685_G_C	1	NA	NA	intergenic_variant	intergenic_variant	NO	NC_NA	NC_NA	4.348
GDPD4	ENST00000315938	chr11_77234960_A_C	1	NA	NA	intron_variant	intron_variant	YES	NC_NA	NC_NA	8.203
LINC02527	ENST00000655782	chr6_111898144_C_A	1	NA	NA	downstream_gene_variant	downstream_gene_variant	YES	NC_NA	NC_NA	2.48
TAF11L6	ENST00000640558	chr5_17526527_G_A	1	NA	NA	upstream_gene_variant	upstream_gene_variant	YES	NC_NA	NC_NA	4.323
CU104787.1	ENST00000624155	chr22_11064914_C_T	1	NA	NA	upstream_gene_variant	upstream_gene_variant	YES	NC_NA	NC_NA	7.307
NA	NA	chr7_57308262_T_A	1	NA	NA	intergenic_variant	intergenic_variant	NO	NC_NA	NC_NA	7.656
IGKV2D-29	ENST00000491977	chr2_89947935_T_C	1	NA	NA	intron_variant	intron_variant	YES	NC_NA	NC_NA	2.038
NA	NA	chr14_38385918_C_T	1	NA	NA	intergenic_variant	intergenic_variant	NO	NC_NA	NC_NA	0.017
XKR6	ENST00000416569	chr8_10917108_C_G	1	NA	NA	intron_variant	intron_variant	YES	NC_NA	NC_NA	0.287
FOXP1	ENST00000615603	chr3_71371893_C_T	1	NA	NA	intron_variant	intron_variant	YES	NC_NA	NC_NA	0.273
CA3	ENST00000520921	chr8_85406957_G_C	1	NA	NA	intron_variant	intron_variant	NO	NC_NA	NC_NA	8.998
HNRNPA1P67	ENST00000604027	chr4_72812365_G_T	1	NA	NA	downstream_gene_variant	downstream_gene_variant	YES	NC_NA	NC_NA	0.049
SOCS5	ENST00000306503	chr2_46754908_C_T	1	NA	NA	intron_variant	intron_variant	YES	NC_NA	NC_NA	5.463
MDM2	ENST00000258149	chr12_68835570_G_A	1	NA	NA	intron_variant	intron_variant	YES	OPEN_CHROMATIN	openChromatin|chr12:68835523-68835840	3.118
NA	NA	chr9_40971307_T_C	1	NA	NA	intergenic_variant	intergenic_variant	NO	CTCF_SITES	CTCF|chr9:40971200-40971400	8.808
BAGE2	ENST00000496773	chr21_10455980_G_A	1	NA	NA	intron_variant	intron_variant&non_coding_transcript_variant	YES	NC_NA	NC_NA	16.6
CFHR4	ENST00000367416	chr1_196923035_G_T	1	NA	NA	downstream_gene_variant	downstream_gene_variant	YES	NC_NA	NC_NA	0.735
SIPA1L3	ENST00000222345	chr19_38053267_G_C	1	NA	NA	intron_variant	intron_variant	YES	NC_NA	NC_NA	2.277
PSLNR	ENST00000453395	chr22_15761036_G_A	1	NA	NA	intron_variant	intron_variant&non_coding_transcript_variant	YES	NC_NA	NC_NA	5.236
FRG1FP	ENST00000635667	chr22_10960395_C_T	1	NA	NA	intron_variant	intron_variant&non_coding_transcript_variant	YES	NC_NA	NC_NA	8.307
EIF2AK3	ENST00000303236	chr2_88565054_G_T	1	NA	NA	intron_variant	intron_variant	YES	NC_NA	NC_NA	0.124
NA	NA	chr20_28557642_C_A	1	NA	NA	intergenic_variant	intergenic_variant	NO	NC_NA	NC_NA	8.316
AL772307.1	ENST00000639363	chr9_40039626_A_C	1	NA	NA	intron_variant	intron_variant&non_coding_transcript_variant	YES	NC_NA	NC_NA	0.045
TPRG1	ENST00000345063	chr3_189206519_G_T	1	NA	NA	intron_variant	intron_variant	YES	NC_NA	NC_NA	5.393
NA	NA	chr12_60697307_C_G	1	NA	NA	intergenic_variant	intergenic_variant	NO	NC_NA	NC_NA	4.055
P2RX7	ENST00000328963	chr12_121183528_G_A	1	NA	NA	intron_variant	intron_variant	YES	NC_NA	NC_NA	1.551
NA	NA	chr12_85629259_T_C	1	NA	NA	intergenic_variant	intergenic_variant	NO	NC_NA	NC_NA	0.541
ANKRD36B	ENST00000258459	chr2_97575915_T_C	1	NA	NA	intron_variant	intron_variant	YES	NC_NA	NC_NA	1.069
MROH5	ENST00000621837	chr8_141487369_T_A	1	NA	NA	intron_variant	intron_variant	YES	NC_NA	NC_NA	6.712
PLUT	ENST00000499662	chr13_27907839_C_T	1	NA	NA	intron_variant	intron_variant&non_coding_transcript_variant	YES	NC_NA	NC_NA	0.706
LAIR1	ENST00000391743	chr19_54370284_T_G	1	NA	NA	5_prime_UTR_variant	5_prime_UTR_variant	NO	NC_NA	NC_NA	8.213
NA	NA	chr21_9765229_A_T	1	NA	NA	intergenic_variant	intergenic_variant	NO	NC_NA	NC_NA	4.555
NA	NA	chr13_90038966_C_T	1	NA	NA	intergenic_variant	intergenic_variant	NO	NC_NA	NC_NA	0.411
NA	NA	chr9_131847527_A_G	1	NA	NA	intergenic_variant	intergenic_variant	NO	NC_NA	NC_NA	6.606
NA	NA	chr15_69948606_C_G	1	NA	NA	intergenic_variant	intergenic_variant	NO	NC_NA	NC_NA	3.495
NA	NA	chr17_34204763_G_T	1	NA	NA	intergenic_variant	intergenic_variant	NO	NC_NA	NC_NA	3.103
NA	NA	chr22_12313182_T_G	1	NA	NA	intergenic_variant	intergenic_variant	NO	NC_NA	NC_NA	10.76
TRAK1	ENST00000487159	chr3_42026140_C_T	1	NA	NA	intron_variant	intron_variant	NO	NC_NA	NC_NA	3.69
LINC00271	ENST00000655302	chr6_135577119_T_G	1	NA	NA	intron_variant	intron_variant&non_coding_transcript_variant	YES	NC_NA	NC_NA	0.544
NA	NA	chr11_42630033_G_C	1	NA	NA	intergenic_variant	intergenic_variant	NO	NC_NA	NC_NA	2.247
LDHC	ENST00000541669	chr11_18443036_C_G	1	NA	NA	intron_variant	intron_variant	YES	NC_NA	NC_NA	6.872
IGHG2	ENST00000641095	chr14_105634935_A_G	1	NA	NA	downstream_gene_variant	downstream_gene_variant	YES	NC_NA	NC_NA	5.116
TYW1B	ENST00000620995	chr7_72610231_T_G	1	NA	NA	intron_variant	intron_variant	YES	NC_NA	NC_NA	0.789
DMXL1	ENST00000539542	chr5_119179306_C_A	1	NA	NA	intron_variant	intron_variant	YES	NC_NA	NC_NA	1.337
MTCYBP18	ENST00000501056	chr5_134923648_T_C	1	NA	NA	non_coding_transcript_exon_variant	non_coding_transcript_exon_variant	YES	TFBS	TFBS|chr5:134923363-134924870	6.988
EIF3E	ENST00000522088	chr8_108419933_C_A	1	NA	NA	intron_variant	intron_variant&non_coding_transcript_variant	NO	NC_NA	NC_NA	2.431
ME3	ENST00000543262	chr11_86636345_T_A	1	NA	NA	intron_variant	intron_variant	YES	ENHANCERS	enhancer|chr11:86636000-86636800	8.3
NA	NA	chr21_10378426_C_T	1	NA	NA	intergenic_variant	intergenic_variant	NO	NC_NA	NC_NA	9.671
NA	NA	chr8_57460272_C_A	1	NA	NA	intergenic_variant	intergenic_variant	NO	NC_NA	NC_NA	3.647
TNN	ENST00000239462	chr1_175101345_C_T	1	NA	NA	intron_variant	intron_variant	YES	NC_NA	NC_NA	2.021
CNOT4	ENST00000541284	chr7_135440912_C_A	1	NA	NA	intron_variant	intron_variant	YES	NC_NA	NC_NA	3.528
NA	NA	chr3_12282119_G_A	1	NA	NA	intergenic_variant	intergenic_variant	NO	NC_NA	NC_NA	0.625
LINC01667	ENST00000623554	chr21_9787007_T_C	1	NA	NA	intron_variant	intron_variant&non_coding_transcript_variant	NO	NC_NA	NC_NA	0.665
NA	NA	chr10_44635488_A_C	1	NA	NA	intergenic_variant	intergenic_variant	NO	OPEN_CHROMATIN	openChromatin|chr10:44635221-44635693	0.471
STK39	ENST00000355999	chr2_168153649_T_G	1	NA	NA	intron_variant	intron_variant	YES	NC_NA	NC_NA	0.634
TRPM3	ENST00000377110	chr9_70852193_T_A	1	NA	NA	intron_variant	intron_variant	YES	NC_NA	NC_NA	0.898
NA	NA	chr4_54877397_C_A	1	NA	NA	intergenic_variant	intergenic_variant	NO	OPEN_CHROMATIN	openChromatin|chr4:54877007-54877418	10.14
NA	NA	chr12_118522204_G_C	1	NA	NA	intergenic_variant	intergenic_variant	NO	NC_NA	NC_NA	8.958
KXD1	ENST00000602094	chr19_18555368_A_G	1	NA	NA	upstream_gene_variant	upstream_gene_variant	YES	NC_NA	NC_NA	8.396
RHEX	ENST00000331555	chr1_206057042_G_T	1	NA	NA	intron_variant	intron_variant	YES	NC_NA	NC_NA	7.462
NA	NA	chr15_69938566_C_G	1	NA	NA	intergenic_variant	intergenic_variant	NO	NC_NA	NC_NA	3.978
AL354718.1	ENST00000619764	chr9_41478699_G_A	1	NA	NA	upstream_gene_variant	upstream_gene_variant	YES	NC_NA	NC_NA	0.066
CDH18	ENST00000382275	chr5_19606108_C_T	1	NA	NA	intron_variant	intron_variant	YES	NC_NA	NC_NA	0.545
ADCY8	ENST00000286355	chr8_130851833_G_A	1	NA	NA	intron_variant	intron_variant	YES	NC_NA	NC_NA	1.501
ATXN7L1	ENST00000419735	chr7_105602418_G_T	1	NA	NA	downstream_gene_variant	downstream_gene_variant	YES	NC_NA	NC_NA	0.923
EGFR	ENST00000275493	chr7_55069515_G_A	1	NA	NA	intron_variant	intron_variant	YES	NC_NA	NC_NA	0.716
REXO1L10P	ENST00000615707	chr8_85742600_T_G	1	NA	NA	downstream_gene_variant	downstream_gene_variant	YES	NC_NA	NC_NA	8.743
WASH2P	ENST00000538033	chr2_113597570_G_T	1	NA	NA	non_coding_transcript_exon_variant	non_coding_transcript_exon_variant	YES	CTCF_SITES	CTCF|chr2:113597000-113598200	16.92
AC022523.1	ENST00000560360	chr15_98156845_G_C	1	NA	NA	intron_variant	intron_variant&non_coding_transcript_variant	YES	NC_NA	NC_NA	6.035
REXO1L1P	ENST00000379010	chr8_85654013_G_T	1	NA	NA	downstream_gene_variant	downstream_gene_variant	YES	OPEN_CHROMATIN	openChromatin|chr8:85653837-85654432	6.219
BAGE2	ENST00000470054	chr21_10436810_C_A	1	NA	NA	intron_variant	intron_variant&non_coding_transcript_variant	NO	NC_NA	NC_NA	8.055
NA	NA	chr5_22873577_C_A	1	NA	NA	intergenic_variant	intergenic_variant	NO	NC_NA	NC_NA	0.455
AC137579.1	ENST00000519978	chr8_37642391_C_T	1	NA	NA	intron_variant	intron_variant&non_coding_transcript_variant	YES	NC_NA	NC_NA	16.05
GSG1L	ENST00000447459	chr16_28009499_G_C	1	NA	NA	intron_variant	intron_variant	YES	NC_NA	NC_NA	1.863
BAGE2	ENST00000496773	chr21_10467801_G_A	1	NA	NA	intron_variant	intron_variant&non_coding_transcript_variant	YES	NC_NA	NC_NA	7.268
FRG1KP	ENST00000623592	chr9_65657137_G_A	1	NA	NA	upstream_gene_variant	upstream_gene_variant	YES	NC_NA	NC_NA	9.487
NA	NA	chr11_60152229_C_T	1	NA	NA	intergenic_variant	intergenic_variant	NO	NC_NA	NC_NA	2.89
LINC01137	ENST00000668045	chr1_37409306_A_G	1	NA	NA	intron_variant	intron_variant&non_coding_transcript_variant	YES	NC_NA	NC_NA	6.425
HMGA2-AS1	ENST00000356215	chr12_65875576_A_C	1	NA	NA	intron_variant	intron_variant&non_coding_transcript_variant	YES	CTCF_SITES	CTCF|chr12:65875400-65875600	3.678
NKX2-1	ENST00000354822	chr14_36517193_G_A	1	NA	NA	3_prime_UTR_variant	3_prime_UTR_variant	YES	3_PRIME_UTRS	NKX2-1_ENSG00000136352	16.65
NAALADL2	ENST00000454872	chr3_175036418_G_T	1	NA	NA	intron_variant	intron_variant	YES	NC_NA	NC_NA	0.088
SNHG27	ENST00000655257	chr4_131742813_A_C	1	NA	NA	intron_variant	intron_variant&non_coding_transcript_variant	NO	NC_NA	NC_NA	9.622
TAF11L6	ENST00000640558	chr5_17526478_C_T	1	NA	NA	upstream_gene_variant	upstream_gene_variant	YES	NC_NA	NC_NA	8.542
AC244205.1	ENST00000624935	chr2_88860169_T_C	1	NA	NA	intron_variant	intron_variant&non_coding_transcript_variant	YES	NC_NA	NC_NA	7.085
FAM110B	ENST00000520369	chr8_58183380_G_A	1	NA	NA	intron_variant	intron_variant&non_coding_transcript_variant	NO	NC_NA	NC_NA	2.433
MYEOV	ENST00000540356	chr11_69345597_A_C	1	NA	NA	intron_variant	intron_variant&non_coding_transcript_variant	NO	NC_NA	NC_NA	2.52
NA	NA	chr22_12328231_T_C	1	NA	NA	intergenic_variant	intergenic_variant	NO	NC_NA	NC_NA	6.678
NA	NA	chr9_29918341_C_G	1	NA	NA	intergenic_variant	intergenic_variant	NO	NC_NA	NC_NA	0.865
NA	NA	chr6_12470332_T_A	1	NA	NA	intergenic_variant	intergenic_variant	NO	NC_NA	NC_NA	2.791
NA	NA	chr13_34713696_G_T	1	NA	NA	intergenic_variant	intergenic_variant	NO	NC_NA	NC_NA	0.251
NA	NA	chr5_23251202_A_C	1	NA	NA	intergenic_variant	intergenic_variant	NO	NC_NA	NC_NA	0.794
NA	NA	chr10_120171669_T_A	1	NA	NA	intergenic_variant	intergenic_variant	NO	NC_NA	NC_NA	1.321
AC003044.1	ENST00000662001	chr7_24365148_G_T	1	NA	NA	intron_variant	intron_variant&non_coding_transcript_variant	YES	NC_NA	NC_NA	0.907
NA	NA	chr12_58269337_C_T	1	NA	NA	intergenic_variant	intergenic_variant	NO	ENHANCERS	enhancer|chr12:58267400-58269600	1.431
NA	NA	chr1_101480785_C_T	1	NA	NA	intergenic_variant	intergenic_variant	NO	NC_NA	NC_NA	0.703
NA	NA	chr2_85979126_A_T	1	NA	NA	intergenic_variant	intergenic_variant	NO	NC_NA	NC_NA	0.185
CCDC102B	ENST00000360242	chr18_68906073_C_G	1	NA	NA	intron_variant	intron_variant	YES	NC_NA	NC_NA	1.048
AC130352.1	ENST00000602979	chr8_12477097_G_T	1	NA	NA	non_coding_transcript_exon_variant	non_coding_transcript_exon_variant	YES	LINCRNAS	AC130352.1_ENSG00000270154	1.469
XRRA1	ENST00000340360	chr11_74937412_C_G	1	NA	NA	intron_variant	intron_variant	YES	NC_NA	NC_NA	6.777
AC025164.2	ENST00000663764	chr12_92028000_G_A	1	NA	NA	intron_variant	intron_variant&non_coding_transcript_variant	YES	NC_NA	NC_NA	0.246
TMEM135	ENST00000305494	chr11_87223994_C_T	1	NA	NA	intron_variant	intron_variant	YES	NC_NA	NC_NA	7.694
NA	NA	chr8_128286506_T_A	1	NA	NA	intergenic_variant	intergenic_variant	NO	NC_NA	NC_NA	0.385
LINC02048	ENST00000440556	chr3_194281138_A_C	1	NA	NA	intron_variant	intron_variant&non_coding_transcript_variant	YES	NC_NA	NC_NA	0.141
TBCD	ENST00000355528	chr17_82778132_A_G	1	NA	NA	intron_variant	intron_variant	YES	CTCF_SITES	CTCF|chr17:82777400-82778400	2.607
TNFSF4	ENST00000281834	chr1_173208849_C_A	1	NA	NA	upstream_gene_variant	upstream_gene_variant	YES	DISTAL_PROMOTERS	TNFSF4_ENSG00000117586	4.754
SLC35F1	ENST00000360388	chr6_117925270_C_A	1	NA	NA	intron_variant	intron_variant	YES	NC_NA	NC_NA	3.535
NA	NA	chr10_131619430_C_T	1	NA	NA	intergenic_variant	intergenic_variant	NO	NC_NA	NC_NA	1.172
STAB2	ENST00000388887	chr12_103739644_G_A	1	NA	NA	intron_variant	intron_variant	YES	NC_NA	NC_NA	0.822
PTPRT	ENST00000373198	chr20_42999441_T_G	1	NA	NA	intron_variant	intron_variant	YES	NC_NA	NC_NA	3.154
LINC02240	ENST00000647105	chr5_125241167_A_T	1	NA	NA	intron_variant	intron_variant&non_coding_transcript_variant	NO	NC_NA	NC_NA	3.733
HPS5	ENST00000349215	chr11_18281486_A_G	1	NA	NA	intron_variant	intron_variant	YES	NC_NA	NC_NA	3.82
NA	NA	chr22_10771082_A_T	1	NA	NA	intergenic_variant	intergenic_variant	NO	NC_NA	NC_NA	10.3
LINC01445	ENST00000659445	chr7_54408787_C_G	1	NA	NA	intron_variant	intron_variant&non_coding_transcript_variant	YES	NC_NA	NC_NA	1.546
RGS6	ENST00000553525	chr14_72457188_C_T	1	NA	NA	intron_variant	intron_variant	YES	NC_NA	NC_NA	1.779
ENPP7P1	ENST00000509557	chr8_8181511_G_A	1	NA	NA	intron_variant	intron_variant&non_coding_transcript_variant	YES	NC_NA	NC_NA	1.316
CDH18	ENST00000382275	chr5_19478440_G_A	1	NA	NA	intron_variant	intron_variant	YES	NC_NA	NC_NA	0.073
ZNF443	ENST00000301547	chr19_12433435_A_G	1	NA	NA	intron_variant	intron_variant	YES	NC_NA	NC_NA	2.752
NA	NA	chr17_3071548_G_A	1	NA	NA	intergenic_variant	intergenic_variant	NO	NC_NA	NC_NA	0.675
OR4G1P	ENST00000641173	chr19_103562_A_G	1	NA	NA	intron_variant	intron_variant&non_coding_transcript_variant	YES	NC_NA	NC_NA	9.501
ABCA13	ENST00000435803	chr7_48482359_C_T	1	NA	NA	intron_variant	intron_variant	YES	NC_NA	NC_NA	2.845
NAALADL2	ENST00000454872	chr3_175227545_G_C	1	NA	NA	intron_variant	intron_variant	YES	NC_NA	NC_NA	11.17
AC130686.1	ENST00000622936	chr17_41663089_G_T	1	NA	NA	upstream_gene_variant	upstream_gene_variant	YES	CTCF_SITES	CTCF|chr17:41662200-41663600	2.305
AC074135.1	ENST00000594318	chr19_23075044_A_C	1	NA	NA	upstream_gene_variant	upstream_gene_variant	YES	NC_NA	NC_NA	7.274
NA	NA	chr3_11053678_G_T	1	NA	NA	intergenic_variant	intergenic_variant	NO	NC_NA	NC_NA	0.718
FRG1FP	ENST00000635667	chr22_10935844_C_A	1	NA	NA	downstream_gene_variant	downstream_gene_variant	YES	NC_NA	NC_NA	4.595
CNTNAP2	ENST00000361727	chr7_147034916_C_T	1	NA	NA	intron_variant	intron_variant	YES	NC_NA	NC_NA	1.69
LINC02241	ENST00000660211	chr5_20917204_C_A	1	NA	NA	intron_variant	intron_variant&non_coding_transcript_variant	YES	NC_NA	NC_NA	3.887
LINC02869	ENST00000668967	chr1_218522471_A_T	1	NA	NA	intron_variant	intron_variant&non_coding_transcript_variant	YES	NC_NA	NC_NA	3.889
NA	NA	chr11_4323704_T_G	1	NA	NA	intergenic_variant	intergenic_variant	NO	NC_NA	NC_NA	8.339
RGS7	ENST00000366565	chr1_240853929_G_A	1	NA	NA	intron_variant	intron_variant	YES	NC_NA	NC_NA	1.894
LINC01605	ENST00000517363	chr8_37504946_T_A	1	NA	NA	intron_variant	intron_variant&non_coding_transcript_variant	NO	NC_NA	NC_NA	6.884
NA	NA	chr4_44603207_T_C	1	NA	NA	intergenic_variant	intergenic_variant	NO	NC_NA	NC_NA	0.542
BAGE2	ENST00000470054	chr21_10443572_C_T	1	NA	NA	intron_variant	intron_variant&non_coding_transcript_variant	NO	NC_NA	NC_NA	9.529
RNVU1-7	ENST00000383858	chr1_148042369_T_C	1	NA	NA	upstream_gene_variant	upstream_gene_variant	YES	NC_NA	NC_NA	4.037
WNT8A	ENST00000506684	chr5_138087708_T_G	1	NA	NA	intron_variant	intron_variant	YES	NC_NA	NC_NA	4.504
CR786580.1	ENST00000417843	chr9_63805670_C_A	1	NA	NA	non_coding_transcript_exon_variant	non_coding_transcript_exon_variant	YES	LINCRNAS	CR786580.1_ENSG00000225411	5.347
AC093607.1	ENST00000514290	chr4_23560546_G_C	1	NA	NA	upstream_gene_variant	upstream_gene_variant	NO	NC_NA	NC_NA	0.002
LINC01611	ENST00000454172	chr6_84493714_A_C	1	NA	NA	intron_variant	intron_variant&non_coding_transcript_variant	NO	NC_NA	NC_NA	2.927
EIF3FP1	ENST00000613970	chr21_10334769_G_T	1	NA	NA	downstream_gene_variant	downstream_gene_variant	YES	NC_NA	NC_NA	6.286
NA	NA	chr9_1272388_G_A	1	NA	NA	intergenic_variant	intergenic_variant	NO	NC_NA	NC_NA	3.737
AVIL	ENST00000257861	chr12_57815780_C_T	1	NA	NA	intron_variant	intron_variant	YES	NC_NA	NC_NA	5.532
MSL1	ENST00000579565	chr17_40135159_C_A	1	NA	NA	downstream_gene_variant	downstream_gene_variant	YES	ENHANCERS	enhancer|chr17:40135000-40135200	17.46
ADARB1	ENST00000348831	chr21_45135967_G_A	1	NA	NA	intron_variant	intron_variant	NO	NC_NA	NC_NA	5.162
NA	NA	chr11_57292796_A_G	1	NA	NA	intergenic_variant	intergenic_variant	NO	NC_NA	NC_NA	0.572
TBC1D31	ENST00000287380	chr8_123106012_G_C	1	NA	NA	intron_variant	intron_variant	YES	NC_NA	NC_NA	2.374
NA	NA	chr8_20435470_C_T	1	NA	NA	intergenic_variant	intergenic_variant	NO	CTCF_SITES	CTCF|chr8:20434600-20436000	14.29
AC073869.6	ENST00000641610	chr2_131420020_G_T	1	NA	NA	upstream_gene_variant	upstream_gene_variant	YES	NC_NA	NC_NA	7.469
GHRHR	ENST00000466427	chr7_30946269_G_A	1	NA	NA	intron_variant	intron_variant&non_coding_transcript_variant	NO	NC_NA	NC_NA	2.411
NA	NA	chr5_34383857_A_G	1	NA	NA	intergenic_variant	intergenic_variant	NO	NC_NA	NC_NA	1.657
NA	NA	chr21_9698297_C_A	1	NA	NA	intergenic_variant	intergenic_variant	NO	NC_NA	NC_NA	8.174
ACYP2	ENST00000607452	chr2_54019153_A_G	1	NA	NA	intron_variant	intron_variant	YES	NC_NA	NC_NA	3.133
NA	NA	chr1_145437137_G_A	1	NA	NA	intergenic_variant	intergenic_variant	NO	NC_NA	NC_NA	0.965
AC116353.5	ENST00000507279	chr5_140585456_G_T	1	NA	NA	intron_variant	intron_variant&non_coding_transcript_variant	YES	NC_NA	NC_NA	8.527
OR7E163P	ENST00000505943	chr4_3887816_T_C	1	NA	NA	downstream_gene_variant	downstream_gene_variant	YES	NC_NA	NC_NA	1.085
AHNAK	ENST00000257247	chr11_62433263_C_A	1	NA	NA	downstream_gene_variant	downstream_gene_variant	NO	NC_NA	NC_NA	1.991
RNF6	ENST00000468480	chr13_26170239_C_A	1	NA	NA	intron_variant	intron_variant&non_coding_transcript_variant	NO	NC_NA	NC_NA	1.367
NA	NA	chr21_9921057_A_C	1	NA	NA	intergenic_variant	intergenic_variant	NO	NC_NA	NC_NA	7.799
MIR4509-1	ENST00000618224	chr15_23201240_C_T	1	NA	NA	downstream_gene_variant	downstream_gene_variant	YES	NC_NA	NC_NA	1.49
AP003900.1	ENST00000667012	chr21_10342872_G_A	1	NA	NA	upstream_gene_variant	upstream_gene_variant	YES	NC_NA	NC_NA	9.191
NA	NA	chr22_10730506_A_G	1	NA	NA	intergenic_variant	intergenic_variant	NO	NC_NA	NC_NA	12.55
NA	NA	chr2_57407618_T_C	1	NA	NA	intergenic_variant	intergenic_variant	NO	NC_NA	NC_NA	1.483
AC069287.3	ENST00000527297	chr11_182001_T_C	1	NA	NA	intron_variant	intron_variant&non_coding_transcript_variant	YES	NC_NA	NC_NA	5.35
NA	NA	chr10_26894240_C_T	1	NA	NA	intergenic_variant	intergenic_variant	NO	NC_NA	NC_NA	2.37
AC090503.2	ENST00000551135	chr12_73120253_G_T	1	NA	NA	intron_variant	intron_variant&non_coding_transcript_variant	YES	NC_NA	NC_NA	6.672
CR381670.2	ENST00000651312	chr21_8784406_A_G	1	NA	NA	intron_variant	intron_variant&non_coding_transcript_variant	YES	NC_NA	NC_NA	9.773
AL356292.1	ENST00000283110	chr1_150780048_T_C	1	NA	NA	upstream_gene_variant	upstream_gene_variant	YES	NC_NA	NC_NA	1.454
NA	NA	chr2_115961080_G_T	1	NA	NA	intergenic_variant	intergenic_variant	NO	NC_NA	NC_NA	2.336
GSDMA	ENST00000635792	chr17_39951002_G_C	1	NA	NA	upstream_gene_variant	upstream_gene_variant	NO	NC_NA	NC_NA	0.132
NCS1	ENST00000372398	chr9_130213622_A_G	1	NA	NA	intron_variant	intron_variant	YES	NC_NA	NC_NA	4.302
NEK7	ENST00000367385	chr1_198239396_G_C	1	NA	NA	intron_variant	intron_variant	YES	NC_NA	NC_NA	0.505
AC245128.1	ENST00000400864	chr19_54753675_C_T	1	NA	NA	intron_variant	intron_variant&non_coding_transcript_variant	YES	NC_NA	NC_NA	3.696
AL034550.2	ENST00000620523	chr20_32512320_C_T	1	NA	NA	intron_variant	intron_variant&non_coding_transcript_variant	YES	NC_NA	NC_NA	7.219
AC110023.1	ENST00000554318	chr15_93716446_A_T	1	NA	NA	intron_variant	intron_variant&non_coding_transcript_variant	YES	NC_NA	NC_NA	0.12
AP003900.1	ENST00000667012	chr21_10346089_G_T	1	NA	NA	upstream_gene_variant	upstream_gene_variant	YES	NC_NA	NC_NA	6.94
AC139491.7	ENST00000508296	chr5_176074711_G_T	1	NA	NA	intron_variant	intron_variant&NMD_transcript_variant	YES	NC_NA	NC_NA	3.372
NA	NA	chr11_70243372_G_T	1	NA	NA	intergenic_variant	intergenic_variant	NO	NC_NA	NC_NA	0.302
SPAM1	ENST00000340011	chr7_123925735_C_A	1	NA	NA	intron_variant	intron_variant	YES	ENHANCERS	enhancer|chr7:123925400-123925800	2.284
NA	NA	chr9_63783236_G_A	1	NA	NA	intergenic_variant	intergenic_variant	NO	NC_NA	NC_NA	2.688
LIPC	ENST00000299022	chr15_58502211_G_C	1	NA	NA	intron_variant	intron_variant	YES	OPEN_CHROMATIN	openChromatin|chr15:58501679-58502270	5.347
KSR1P1	ENST00000446298	chr10_42149509_T_C	1	NA	NA	non_coding_transcript_exon_variant	non_coding_transcript_exon_variant	YES	NC_NA	NC_NA	14.88
ACTG1P15	ENST00000570019	chr15_34376284_G_T	1	NA	NA	upstream_gene_variant	upstream_gene_variant	YES	NC_NA	NC_NA	2.271
AC105916.1	ENST00000653847	chr4_9568168_C_T	1	NA	NA	non_coding_transcript_exon_variant	non_coding_transcript_exon_variant	YES	LINCRNAS	AC105916.1_ENSG00000287117	0.543
LTBP1	ENST00000404816	chr2_33180472_G_T	1	NA	NA	intron_variant	intron_variant	YES	NC_NA	NC_NA	0.628
SLC39A12	ENST00000377369	chr10_17980818_C_T	1	NA	NA	intron_variant	intron_variant	YES	NC_NA	NC_NA	4.295
AL137058.1	ENST00000441562	chr13_52564328_T_G	1	NA	NA	intron_variant	intron_variant&non_coding_transcript_variant	NO	NC_NA	NC_NA	13.57
GNA14	ENST00000341700	chr9_77650663_C_A	1	NA	NA	upstream_gene_variant	upstream_gene_variant	YES	NC_NA	NC_NA	0.877
NA	NA	chr1_125108457_T_A	1	NA	NA	intergenic_variant	intergenic_variant	NO	NC_NA	NC_NA	8.992
FRG1DP	ENST00000635586	chr20_29094650_C_G	1	NA	NA	intron_variant	intron_variant&non_coding_transcript_variant	YES	NC_NA	NC_NA	6.996
ACTG1P15	ENST00000570019	chr15_34376284_G_A	1	NA	NA	upstream_gene_variant	upstream_gene_variant	YES	NC_NA	NC_NA	2.771
RN7SKP213	ENST00000410746	chr2_219595341_C_A	1	NA	NA	upstream_gene_variant	upstream_gene_variant	YES	CTCF_SITES	CTCF|chr2:219594800-219595600	1.315
AL133247.1	ENST00000435713	chr2_31560055_T_C	1	NA	NA	intron_variant	intron_variant&non_coding_transcript_variant	YES	NC_NA	NC_NA	2.244
CLCN3	ENST00000347613	chr4_169649744_G_C	1	NA	NA	intron_variant	intron_variant	YES	NC_NA	NC_NA	1.828
ANO1	ENST00000355303	chr11_70102081_A_C	1	NA	NA	intron_variant	intron_variant	YES	NC_NA	NC_NA	0.969
DUX4L37	ENST00000635145	chr20_29878216_C_T	1	NA	NA	downstream_gene_variant	downstream_gene_variant	YES	NC_NA	NC_NA	11.54
REXO1L1P	ENST00000379010	chr8_85660039_T_A	1	NA	NA	non_coding_transcript_exon_variant	non_coding_transcript_exon_variant	YES	OPEN_CHROMATIN	openChromatin|chr8:85659912-85660280	11.01
NA	NA	chr1_219241098_A_C	1	NA	NA	intergenic_variant	intergenic_variant	NO	NC_NA	NC_NA	3.52
AC106886.3	ENST00000621583	chr16_30818555_T_G	1	NA	NA	upstream_gene_variant	upstream_gene_variant	YES	NC_NA	NC_NA	3.799
AP002762.2	ENST00000649590	chr11_122826258_C_T	1	NA	NA	intron_variant	intron_variant&non_coding_transcript_variant	YES	NC_NA	NC_NA	2.154
NA	NA	chr5_4096558_G_A	1	NA	NA	intergenic_variant	intergenic_variant	NO	NC_NA	NC_NA	13.86
SSH2	ENST00000540801	chr17_29742666_A_G	1	NA	NA	intron_variant	intron_variant	YES	NC_NA	NC_NA	1.239
NA	NA	chr4_189035964_G_A	1	NA	NA	intergenic_variant	intergenic_variant	NO	NC_NA	NC_NA	2.563
HULC	ENST00000642357	chr6_8441367_C_A	1	NA	NA	intron_variant	intron_variant&non_coding_transcript_variant	YES	NC_NA	NC_NA	1
NA	NA	chr11_1537777_C_T	1	NA	NA	intergenic_variant	intergenic_variant	NO	NC_NA	NC_NA	4.726
CPEB3	ENST00000265997	chr10_92170649_T_G	1	NA	NA	intron_variant	intron_variant	YES	NC_NA	NC_NA	0.695
TSGA10	ENST00000393483	chr2_99077125_A_C	1	NA	NA	intron_variant	intron_variant	YES	NC_NA	NC_NA	3.923
ZNF382	ENST00000292928	chr19_36619747_T_C	1	NA	NA	intron_variant	intron_variant	YES	NC_NA	NC_NA	3.354
NA	NA	chr11_30375218_G_T	1	NA	NA	intergenic_variant	intergenic_variant	NO	NC_NA	NC_NA	1.137
NA	NA	chr7_63285156_T_C	1	NA	NA	intergenic_variant	intergenic_variant	NO	NC_NA	NC_NA	4.803
AJ009632.2	ENST00000634644	chr21_15447076_A_T	1	NA	NA	intron_variant	intron_variant&non_coding_transcript_variant	NO	NC_NA	NC_NA	2.527
BAGE2	ENST00000470054	chr21_10419840_G_A	1	NA	NA	intron_variant	intron_variant&non_coding_transcript_variant	NO	NC_NA	NC_NA	8.644
NA	NA	chr17_38173257_T_C	1	NA	NA	intergenic_variant	intergenic_variant	NO	NC_NA	NC_NA	7.528
TMEM9	ENST00000367333	chr1_201163328_A_G	1	NA	NA	intron_variant	intron_variant	NO	NC_NA	NC_NA	2.487
NA	NA	chr5_26699872_T_G	1	NA	NA	intergenic_variant	intergenic_variant	NO	NC_NA	NC_NA	0.632
ADAM5	ENST00000505455	chr8_39404705_C_G	1	NA	NA	intron_variant	intron_variant&non_coding_transcript_variant	YES	NC_NA	NC_NA	2.258
FRMPD2	ENST00000374201	chr10_48224208_T_C	1	NA	NA	intron_variant	intron_variant	YES	NC_NA	NC_NA	4.885
PLTP	ENST00000477313	chr20_45911983_G_T	1	NA	NA	5_prime_UTR_variant	5_prime_UTR_variant	YES	5_PRIME_UTRS	PLTP_ENSG00000100979	4.698
NCOR2	ENST00000405201	chr12_124375219_C_T	1	NA	NA	intron_variant	intron_variant	YES	CTCF_SITES	CTCF|chr12:124375200-124375800	0.762
FGF7P6	ENST00000377614	chr9_62385745_G_A	1	NA	NA	intron_variant	intron_variant&non_coding_transcript_variant	YES	NC_NA	NC_NA	0.403
LINC02691	ENST00000553757	chr14_104265090_C_A	1	NA	NA	intron_variant	intron_variant&non_coding_transcript_variant	NO	NC_NA	NC_NA	0.783
DUXAP10	ENST00000648085	chr14_19276591_C_G	1	NA	NA	intron_variant	intron_variant&non_coding_transcript_variant	NO	NC_NA	NC_NA	6.939
CEP170B	ENST00000414716	chr14_104884521_T_G	1	581	p.Val581Gly	missense_variant	missense_variant	YES	CDS	CEP170B	25.6
MIR1299	ENST00000622265	chr9_40931896_G_C	1	NA	NA	upstream_gene_variant	upstream_gene_variant	YES	NC_NA	NC_NA	4.574
MAJIN	ENST00000301896	chr11_64949284_C_T	1	NA	NA	intron_variant	intron_variant	YES	NC_NA	NC_NA	1.289
NFKBID	ENST00000396901	chr19_35895424_T_G	1	NA	NA	intron_variant	intron_variant	YES	NC_NA	NC_NA	0.667
BAGE2	ENST00000470054	chr21_10424319_G_A	1	NA	NA	intron_variant	intron_variant&non_coding_transcript_variant	NO	NC_NA	NC_NA	1.441
TRIM51GP	ENST00000649162	chr11_48973235_A_G	1	NA	NA	downstream_gene_variant	downstream_gene_variant	YES	NC_NA	NC_NA	7.634
NA	NA	chr13_82234997_T_G	1	NA	NA	intergenic_variant	intergenic_variant	NO	NC_NA	NC_NA	1.644
NA	NA	chr20_29057628_G_A	1	NA	NA	intergenic_variant	intergenic_variant	NO	CTCF_SITES	CTCF|chr20:29057600-29058600	10.28
NA	NA	chr17_74179314_C_A	1	NA	NA	intergenic_variant	intergenic_variant	NO	NC_NA	NC_NA	1.481
FRMPD2B	ENST00000431305	chr10_46888420_C_T	1	NA	NA	non_coding_transcript_exon_variant	non_coding_transcript_exon_variant	YES	NC_NA	NC_NA	10.37
NA	NA	chr20_29459920_G_T	1	NA	NA	intergenic_variant	intergenic_variant	NO	NC_NA	NC_NA	8.623
NLK	ENST00000407008	chr17_28100670_C_T	1	NA	NA	intron_variant	intron_variant	YES	NC_NA	NC_NA	2.37
NA	NA	chr22_10757111_T_A	1	NA	NA	intergenic_variant	intergenic_variant	NO	CTCF_SITES	CTCF|chr22:10757000-10757200	9.4
ULK4	ENST00000301831	chr3_41317112_A_C	1	NA	NA	intron_variant	intron_variant	YES	NC_NA	NC_NA	4.485
LGALS7B	ENST00000314980	chr19_38790621_C_A	1	NA	NA	intron_variant	intron_variant	YES	NC_NA	NC_NA	1.282
NA	NA	chr9_64027695_A_G	1	NA	NA	intergenic_variant	intergenic_variant	NO	NC_NA	NC_NA	5.269
CROCCP2	ENST00000412962	chr1_16628465_A_C	1	NA	NA	splice_region_variant	splice_region_variant&intron_variant&non_coding_transcript_variant	YES	CTCF_SITES	CTCF|chr1:16628400-16629200	6.837
REXO1L1P	ENST00000379010	chr8_85660064_G_A	1	NA	NA	non_coding_transcript_exon_variant	non_coding_transcript_exon_variant	YES	OPEN_CHROMATIN	openChromatin|chr8:85659912-85660280	9.389
NA	NA	chr9_42393464_C_T	1	NA	NA	intergenic_variant	intergenic_variant	NO	NC_NA	NC_NA	9.121
KLHL14	ENST00000359358	chr18_32702189_C_T	1	NA	NA	intron_variant	intron_variant	YES	NC_NA	NC_NA	0.008
BMS1P22	ENST00000440946	chr22_15805601_A_G	1	NA	NA	non_coding_transcript_exon_variant	non_coding_transcript_exon_variant	YES	NC_NA	NC_NA	9.479
CLDN14	ENST00000342108	chr21_36567378_G_C	1	NA	NA	intron_variant	intron_variant	NO	OPEN_CHROMATIN	openChromatin|chr21:36567125-36567903	14.39
ESS2	ENST00000252137	chr22_19140594_A_C	1	NA	NA	intron_variant	intron_variant	YES	NC_NA	NC_NA	2.232
HCN1	ENST00000303230	chr5_45496465_C_G	1	NA	NA	intron_variant	intron_variant	YES	NC_NA	NC_NA	0.494
PARVA	ENST00000334956	chr11_12419281_A_C	1	NA	NA	intron_variant	intron_variant	YES	NC_NA	NC_NA	0.016
CNTNAP3B	ENST00000377561	chr9_41933233_G_T	1	NA	NA	intron_variant	intron_variant	YES	NC_NA	NC_NA	0.339
NA	NA	chr18_61122971_C_G	1	NA	NA	intergenic_variant	intergenic_variant	NO	NC_NA	NC_NA	0.591
POM121	ENST00000395270	chr7_72943206_C_T	1	806	p.Ser806%3D	synonymous_variant	synonymous_variant	YES	CDS	POM121	0.104
CR786580.1	ENST00000417843	chr9_63818906_A_T	1	NA	NA	upstream_gene_variant	upstream_gene_variant	YES	NC_NA	NC_NA	6.967
NA	NA	chr9_64012643_C_T	1	NA	NA	intergenic_variant	intergenic_variant	NO	NC_NA	NC_NA	8.764
AC108519.1	ENST00000664986	chr4_9146259_C_A	1	NA	NA	intron_variant	intron_variant&non_coding_transcript_variant	YES	NC_NA	NC_NA	0.317
NA	NA	chr12_85471093_A_T	1	NA	NA	intergenic_variant	intergenic_variant	NO	NC_NA	NC_NA	2.612
ANO1	ENST00000355303	chr11_70090752_C_G	1	NA	NA	intron_variant	intron_variant	YES	NC_NA	NC_NA	1.63
NA	NA	chr10_46150614_T_G	1	NA	NA	intergenic_variant	intergenic_variant	NO	NC_NA	NC_NA	0.218
NA	NA	chr17_26964415_T_G	1	NA	NA	intergenic_variant	intergenic_variant	NO	NC_NA	NC_NA	8.1
APPL1	ENST00000288266	chr3_57233745_C_G	1	NA	NA	intron_variant	intron_variant	YES	NC_NA	NC_NA	0.924
MTCO1P12	ENST00000414273	chr1_631139_C_T	1	NA	NA	non_coding_transcript_exon_variant	non_coding_transcript_exon_variant	YES	CTCF_SITES	CTCF|chr1:629200-632400	21
NA	NA	chr6_49671558_G_C	1	NA	NA	intergenic_variant	intergenic_variant	NO	NC_NA	NC_NA	1.238
SLC16A7	ENST00000547379	chr12_59602288_C_T	1	NA	NA	intron_variant	intron_variant	YES	NC_NA	NC_NA	4.614
HLA-DPA1	ENST00000419277	chr6_33073935_T_C	1	NA	NA	intron_variant	intron_variant	YES	NC_NA	NC_NA	4.026
NA	NA	chr11_68297790_C_A	1	NA	NA	intergenic_variant	intergenic_variant	NO	CTCF_SITES	CTCF|chr11:68297200-68299400	2.374
NA	NA	chr22_11595640_T_C	1	NA	NA	intergenic_variant	intergenic_variant	NO	NC_NA	NC_NA	8.561
CU104787.1	ENST00000624155	chr22_11067839_G_A	1	NA	NA	intron_variant	intron_variant&non_coding_transcript_variant	YES	NC_NA	NC_NA	7.751
LINC02094	ENST00000437646	chr17_19420637_T_G	1	NA	NA	intron_variant	intron_variant&non_coding_transcript_variant	YES	NC_NA	NC_NA	0.249
NA	NA	chr7_62388482_A_T	1	NA	NA	intergenic_variant	intergenic_variant	NO	NC_NA	NC_NA	8.355
MSX2P1	ENST00000584100	chr17_58162692_C_T	1	NA	NA	downstream_gene_variant	downstream_gene_variant	YES	NC_NA	NC_NA	6.264
NA	NA	chr9_92929387_A_C	1	NA	NA	intergenic_variant	intergenic_variant	NO	ENHANCERS	enhancer|chr9:92928400-92929401	5.006
NA	NA	chr18_30075630_G_A	1	NA	NA	intergenic_variant	intergenic_variant	NO	NC_NA	NC_NA	0.825
ATP2B2	ENST00000360273	chr3_10438071_A_G	1	NA	NA	intron_variant	intron_variant	YES	NC_NA	NC_NA	0.187
NA	NA	chr7_54834222_A_G	1	NA	NA	intergenic_variant	intergenic_variant	NO	NC_NA	NC_NA	1.276
SPTBN1	ENST00000356805	chr2_54637032_G_A	1	NA	NA	intron_variant	intron_variant	YES	NC_NA	NC_NA	2.316
NA	NA	chr19_22960218_C_A	1	NA	NA	intergenic_variant	intergenic_variant	NO	NC_NA	NC_NA	1.485
AP001464.1	ENST00000457565	chr21_13012529_T_C	1	NA	NA	intron_variant	intron_variant&non_coding_transcript_variant	YES	NC_NA	NC_NA	7.227
RPS26P8	ENST00000393490	chr17_45611881_G_A	1	NA	NA	downstream_gene_variant	downstream_gene_variant	YES	NC_NA	NC_NA	7.294
NFIA	ENST00000371189	chr1_61430370_A_T	1	NA	NA	intron_variant	intron_variant	YES	NC_NA	NC_NA	19.03
LINC01410	ENST00000424345	chr9_62817716_A_C	1	NA	NA	downstream_gene_variant	downstream_gene_variant	YES	NC_NA	NC_NA	6.266
NA	NA	chr2_91468070_C_A	1	NA	NA	intergenic_variant	intergenic_variant	NO	NC_NA	NC_NA	2.558
VWCE	ENST00000335613	chr11_61298070_G_C	1	NA	NA	upstream_gene_variant	upstream_gene_variant	YES	NC_NA	NC_NA	8.031
AC091078.1	ENST00000667030	chr15_93292906_A_C	1	NA	NA	intron_variant	intron_variant&non_coding_transcript_variant	NO	NC_NA	NC_NA	0.888
LEO1	ENST00000299601	chr15_51967525_G_C	1	NA	NA	intron_variant	intron_variant	YES	NC_NA	NC_NA	1.04
EIF3FP1	ENST00000613970	chr21_10334798_A_T	1	NA	NA	downstream_gene_variant	downstream_gene_variant	YES	NC_NA	NC_NA	4.722
AC131180.1	ENST00000648578	chr2_131211973_T_A	1	NA	NA	upstream_gene_variant	upstream_gene_variant	YES	NC_NA	NC_NA	1.411
FGFR1	ENST00000425967	chr8_38463144_A_G	1	NA	NA	intron_variant	intron_variant	YES	NC_NA	NC_NA	3.336
NA	NA	chr5_113688431_G_T	1	NA	NA	intergenic_variant	intergenic_variant	NO	NC_NA	NC_NA	2.269
NA	NA	chr2_142214079_A_T	1	NA	NA	intergenic_variant	intergenic_variant	NO	NC_NA	NC_NA	0.5
NA	NA	chr17_55567946_T_C	1	NA	NA	intergenic_variant	intergenic_variant	NO	NC_NA	NC_NA	4.52
NA	NA	chr8_107668210_G_A	1	NA	NA	intergenic_variant	intergenic_variant	NO	NC_NA	NC_NA	0.132
MTATP6P1	ENST00000514057	chr1_633783_T_C	1	NA	NA	non_coding_transcript_exon_variant	non_coding_transcript_exon_variant	YES	NC_NA	NC_NA	8.923
MYH11	ENST00000396324	chr16_15820467_T_C	1	NA	NA	intron_variant	intron_variant	YES	NC_NA	NC_NA	1.514
NA	NA	chr9_102700776_G_A	1	NA	NA	intergenic_variant	intergenic_variant	NO	NC_NA	NC_NA	3.465
LINC02055	ENST00000517345	chr8_136622858_A_G	1	NA	NA	intron_variant	intron_variant&non_coding_transcript_variant	NO	NC_NA	NC_NA	2.096
AC108718.1	ENST00000482382	chr3_152154616_A_G	1	NA	NA	upstream_gene_variant	upstream_gene_variant	YES	NC_NA	NC_NA	12.05
TRHDE	ENST00000548156	chr12_72211629_G_C	1	NA	NA	intron_variant	intron_variant&non_coding_transcript_variant	NO	NC_NA	NC_NA	0.466
LRRC32	ENST00000407242	chr11_76668048_T_C	1	NA	NA	intron_variant	intron_variant	YES	NC_NA	NC_NA	1.576
RN7SL197P	ENST00000466981	chr20_49722737_A_G	1	NA	NA	downstream_gene_variant	downstream_gene_variant	YES	NC_NA	NC_NA	1.24
NA	NA	chr22_10772584_A_G	1	NA	NA	intergenic_variant	intergenic_variant	NO	NC_NA	NC_NA	13.45
FAM238C	ENST00000640121	chr10_26940267_A_G	1	NA	NA	non_coding_transcript_exon_variant	non_coding_transcript_exon_variant	YES	NC_NA	NC_NA	4.007
LINC02235	ENST00000656073	chr8_81880596_T_G	1	NA	NA	intron_variant	intron_variant&non_coding_transcript_variant	YES	NC_NA	NC_NA	3.923
UGT2B7	ENST00000305231	chr4_69112708_G_C	1	521	p.Arg521Thr	missense_variant	missense_variant	YES	CDS	UGT2B7	9.548
NA	NA	chr8_54908698_G_T	1	NA	NA	intergenic_variant	intergenic_variant	NO	NC_NA	NC_NA	0.256
LINC01581	ENST00000558874	chr15_94081788_C_G	1	NA	NA	intron_variant	intron_variant&non_coding_transcript_variant	YES	NC_NA	NC_NA	1.816
AC244102.1	ENST00000437309	chrX_152743102_T_C	1	NA	NA	upstream_gene_variant	upstream_gene_variant	YES	NC_NA	NC_NA	0.505
FRG2B	ENST00000425520	chr10_133628147_A_C	1	NA	NA	upstream_gene_variant	upstream_gene_variant	YES	DISTAL_PROMOTERS;LINCRNAS	FRG2B_ENSG00000225899;AL731769.2_ENSG00000288107	2.133
FBXL2	ENST00000484457	chr3_33340547_T_C	1	NA	NA	intron_variant	intron_variant	YES	NC_NA	NC_NA	7.754
AP001464.1	ENST00000457565	chr21_12999619_A_C	1	NA	NA	downstream_gene_variant	downstream_gene_variant	YES	NC_NA	NC_NA	5.02
LRR1	ENST00000298288	chr14_49604127_A_C	1	NA	NA	intron_variant	intron_variant	YES	NC_NA	NC_NA	3.318
AC068446.1	ENST00000556425	chr15_21291335_T_G	1	NA	NA	downstream_gene_variant	downstream_gene_variant	YES	NC_NA	NC_NA	7.335
NA	NA	chr6_104577967_G_T	1	NA	NA	intergenic_variant	intergenic_variant	NO	NC_NA	NC_NA	5.427
NA	NA	chr1_42087377_A_C	1	NA	NA	intergenic_variant	intergenic_variant	NO	NC_NA	NC_NA	5.718
ADRA1A	ENST00000380586	chr8_26778710_C_T	1	NA	NA	intron_variant	intron_variant	YES	NC_NA	NC_NA	4.384
RNU2-24P	ENST00000516830	chr10_27194343_A_G	1	NA	NA	upstream_gene_variant	upstream_gene_variant	YES	NC_NA	NC_NA	0.707
NA	NA	chrX_51990991_C_T	1	NA	NA	intergenic_variant	intergenic_variant	NO	NC_NA	NC_NA	1.998
AL445584.2	ENST00000614030	chr9_42267088_G_C	1	NA	NA	intron_variant	intron_variant&non_coding_transcript_variant	YES	NC_NA	NC_NA	0.581
NA	NA	chr14_105565666_G_A	1	NA	NA	intergenic_variant	intergenic_variant	NO	NC_NA	NC_NA	5.99
NA	NA	chr22_10766662_G_T	1	NA	NA	intergenic_variant	intergenic_variant	NO	NC_NA	NC_NA	17.06
TRHDE	ENST00000548156	chr12_72211468_C_G	1	NA	NA	intron_variant	intron_variant&non_coding_transcript_variant	NO	NC_NA	NC_NA	0.702
TBC1D3P3	ENST00000342824	chr17_20539256_G_T	1	NA	NA	downstream_gene_variant	downstream_gene_variant	YES	NC_NA	NC_NA	5.592
CORO1B	ENST00000341356	chr11_67442412_C_T	1	NA	NA	intron_variant	intron_variant	YES	NONCANONICAL_SPLICE	CORO1B_ENSG00000172725	2.417
GUSBP1	ENST00000607545	chr5_21496734_C_T	1	NA	NA	intron_variant	intron_variant&non_coding_transcript_variant	YES	NC_NA	NC_NA	6.398
AC090888.3	ENST00000558917	chr15_44933467_G_A	1	NA	NA	upstream_gene_variant	upstream_gene_variant	YES	NC_NA	NC_NA	10.51
NA	NA	chr21_9942618_C_T	1	NA	NA	intergenic_variant	intergenic_variant	NO	NC_NA	NC_NA	7.308
POM121C	ENST00000615331	chr7_75432184_C_A	1	NA	NA	intron_variant	intron_variant	YES	NC_NA	NC_NA	0.473
MOB4	ENST00000323303	chr2_197522296_A_T	1	NA	NA	intron_variant	intron_variant	YES	NC_NA	NC_NA	1.001
TRG-AS1	ENST00000629357	chr7_38348174_A_G	1	NA	NA	intron_variant	intron_variant&non_coding_transcript_variant	YES	NC_NA	NC_NA	3.622
NA	NA	chr11_69252645_C_G	1	NA	NA	intergenic_variant	intergenic_variant	NO	OPEN_CHROMATIN	openChromatin|chr11:69252398-69253446	20.3
NA	NA	chr22_11562694_C_T	1	NA	NA	intergenic_variant	intergenic_variant	NO	NC_NA	NC_NA	3.55
NA	NA	chr2_91482133_T_A	1	NA	NA	intergenic_variant	intergenic_variant	NO	NC_NA	NC_NA	4.842
MTCO3P12	ENST00000416718	chr1_634538_T_C	1	NA	NA	non_coding_transcript_exon_variant	non_coding_transcript_exon_variant	YES	CTCF_SITES	CTCF|chr1:633800-634800	9.406
NA	NA	chr2_91482133_T_G	1	NA	NA	intergenic_variant	intergenic_variant	NO	NC_NA	NC_NA	5.035
NA	NA	chr4_89163931_G_T	1	NA	NA	intergenic_variant	intergenic_variant	NO	NC_NA	NC_NA	1.542
CNPY2	ENST00000273308	chr12_56311495_C_G	1	NA	NA	intron_variant	intron_variant	YES	NC_NA	NC_NA	8.85
RPL34P26	ENST00000445636	chr13_50359378_G_A	1	NA	NA	downstream_gene_variant	downstream_gene_variant	YES	NC_NA	NC_NA	0.307
FAM21FP	ENST00000426241	chr10_45716048_C_T	1	NA	NA	intron_variant	intron_variant&non_coding_transcript_variant	YES	NC_NA	NC_NA	0.057
NA	NA	chr20_29115843_A_G	1	NA	NA	intergenic_variant	intergenic_variant	NO	NC_NA	NC_NA	11.33
NA	NA	chr3_154779663_T_A	1	NA	NA	intergenic_variant	intergenic_variant	NO	NC_NA	NC_NA	5.143
NA	NA	chr11_69241264_C_T	1	NA	NA	intergenic_variant	intergenic_variant	NO	CTCF_SITES	CTCF|chr11:69240400-69241800	6.783
KMT2C	ENST00000262189	chr7_152284879_C_A	1	NA	NA	intron_variant	intron_variant	YES	NC_NA	NC_NA	8.865
NA	NA	chr4_49158741_C_A	1	NA	NA	intergenic_variant	intergenic_variant	NO	NC_NA	NC_NA	7.878
NA	NA	chr8_94071763_G_A	1	NA	NA	intergenic_variant	intergenic_variant	NO	NC_NA	NC_NA	0.57
LINC01476	ENST00000665301	chr17_59503381_G_A	1	NA	NA	intron_variant	intron_variant&non_coding_transcript_variant	YES	NC_NA	NC_NA	0.627
Metazoa_SRP	ENST00000616324	chr1_182576957_A_C	1	NA	NA	non_coding_transcript_exon_variant	non_coding_transcript_exon_variant	YES	NC_NA	NC_NA	1.413
NEO1	ENST00000339362	chr15_73304122_A_C	1	NA	NA	3_prime_UTR_variant	3_prime_UTR_variant	YES	3_PRIME_UTRS	NEO1_ENSG00000067141	0.025
NA	NA	chr5_76039756_C_A	1	NA	NA	intergenic_variant	intergenic_variant	NO	NC_NA	NC_NA	0.937
PDSS2	ENST00000369037	chr6_107336283_T_A	1	NA	NA	intron_variant	intron_variant	YES	NC_NA	NC_NA	2.099
OR4G3P	ENST00000633500	chr19_90926_C_T	1	NA	NA	upstream_gene_variant	upstream_gene_variant	YES	NC_NA	NC_NA	2.508
MRPL48	ENST00000310614	chr11_73853680_C_T	1	NA	NA	intron_variant	intron_variant	YES	NC_NA	NC_NA	3.236
NA	NA	chr13_76258654_G_A	1	NA	NA	intergenic_variant	intergenic_variant	NO	CTCF_SITES	CTCF|chr13:76258600-76258800	0.474
AC084819.1	ENST00000537293	chr12_22743374_C_T	1	NA	NA	downstream_gene_variant	downstream_gene_variant	YES	NC_NA	NC_NA	3.562
LRRTM4	ENST00000409911	chr2_76854934_G_T	1	NA	NA	intron_variant	intron_variant	YES	NC_NA	NC_NA	0.784
FAM230G	ENST00000610338	chr22_20346503_G_A	1	NA	NA	intron_variant	intron_variant&non_coding_transcript_variant	YES	NC_NA	NC_NA	1.793
SLC35E3	ENST00000399333	chr12_68795175_G_C	1	NA	NA	downstream_gene_variant	downstream_gene_variant	NO	ENHANCERS	enhancer|chr12:68794600-68795201	0.496
AQP7P1	ENST00000412626	chr9_63329310_A_C	1	NA	NA	intron_variant	intron_variant&non_coding_transcript_variant	YES	NC_NA	NC_NA	1.517
IGKV1D-8	ENST00000471857	chr2_90221250_A_G	1	NA	NA	synonymous_variant	synonymous_variant	YES	NC_NA	NC_NA	0.804
NA	NA	chr1_235023778_A_G	1	NA	NA	intergenic_variant	intergenic_variant	NO	NC_NA	NC_NA	1.04
BRF2	ENST00000220659	chr8_37847171_G_T	1	73	p.Leu73%3D	synonymous_variant	synonymous_variant	YES	CDS	BRF2	8.99
FRG1HP	ENST00000611606	chr9_41016817_T_C	1	NA	NA	intron_variant	intron_variant&non_coding_transcript_variant	YES	NC_NA	NC_NA	0.962
PDGFD	ENST00000393158	chr11_104012201_C_G	1	NA	NA	intron_variant	intron_variant	YES	NC_NA	NC_NA	0.914
GOLGA7	ENST00000357743	chr8_41497728_G_A	1	NA	NA	intron_variant	intron_variant	YES	NC_NA	NC_NA	0.137
TMEM50A	ENST00000374358	chr1_25338004_T_G	1	NA	NA	upstream_gene_variant	upstream_gene_variant	YES	DISTAL_PROMOTERS	TMEM50A_ENSG00000183726	7.097
AC080079.2	ENST00000668379	chr4_165645533_A_T	1	NA	NA	downstream_gene_variant	downstream_gene_variant	NO	NC_NA	NC_NA	2.795
NA	NA	chr22_10927065_C_A	1	NA	NA	intergenic_variant	intergenic_variant	NO	NC_NA	NC_NA	6.436
FKBP15	ENST00000446284	chr9_113196402_G_T	1	NA	NA	intron_variant	intron_variant	YES	NC_NA	NC_NA	7.549
AC104662.1	ENST00000604448	chr4_25224709_C_A	1	NA	NA	downstream_gene_variant	downstream_gene_variant	YES	NC_NA	NC_NA	6.795
PBX4	ENST00000251203	chr19_19617618_T_G	1	NA	NA	intron_variant	intron_variant	YES	NC_NA	NC_NA	3.637
NA	NA	chr22_12559103_T_C	1	NA	NA	intergenic_variant	intergenic_variant	NO	NC_NA	NC_NA	8.773
GAGE2E	ENST00000621907	chrX_49344856_G_A	1	NA	NA	intron_variant	intron_variant	YES	NC_NA	NC_NA	3.643
AC022140.1	ENST00000507887	chr5_25436763_T_A	1	NA	NA	intron_variant	intron_variant&non_coding_transcript_variant	YES	NC_NA	NC_NA	5.44
SLC24A2	ENST00000341998	chr9_19567686_T_A	1	NA	NA	intron_variant	intron_variant	YES	NC_NA	NC_NA	4.6
RNF157	ENST00000269391	chr17_76156727_G_A	1	NA	NA	intron_variant	intron_variant	YES	NC_NA	NC_NA	2.272
ASTL	ENST00000342380	chr2_96128230_C_A	1	NA	NA	intron_variant	intron_variant	YES	OPEN_CHROMATIN	openChromatin|chr2:96128123-96128333	3.02
SSU72P3	ENST00000640302	chr11_4326262_A_G	1	NA	NA	upstream_gene_variant	upstream_gene_variant	YES	NC_NA	NC_NA	4.313
WASHC2C	ENST00000623400	chr10_45767814_G_A	1	NA	NA	intron_variant	intron_variant	YES	NC_NA	NC_NA	0.652
IGKV1-37	ENST00000465170	chr2_89301478_C_T	1	NA	NA	upstream_gene_variant	upstream_gene_variant	YES	NC_NA	NC_NA	1.595
NHSL1	ENST00000427025	chr6_138536602_C_T	1	NA	NA	intron_variant	intron_variant	YES	NC_NA	NC_NA	2.964
NA	NA	chr7_52127419_T_G	1	NA	NA	intergenic_variant	intergenic_variant	NO	NC_NA	NC_NA	3.47
NA	NA	chr7_62204379_C_T	1	NA	NA	intergenic_variant	intergenic_variant	NO	NC_NA	NC_NA	1.123
KIR2DL3	ENST00000342376	chr19_54739809_G_A	1	NA	NA	intron_variant	intron_variant	YES	NC_NA	NC_NA	1.145
MIR646HG	ENST00000437035	chr20_60438174_A_G	1	NA	NA	intron_variant	intron_variant&non_coding_transcript_variant	NO	NC_NA	NC_NA	4.535
CDH3	ENST00000264012	chr16_68659820_G_T	1	NA	NA	intron_variant	intron_variant	YES	NC_NA	NC_NA	3.971
AC074135.1	ENST00000594318	chr19_23071892_T_A	1	NA	NA	upstream_gene_variant	upstream_gene_variant	YES	NC_NA	NC_NA	6.585
NA	NA	chr2_122953303_G_T	1	NA	NA	intergenic_variant	intergenic_variant	NO	NC_NA	NC_NA	0.731
TMEM74	ENST00000518838	chr8_108638304_C_T	1	NA	NA	intron_variant	intron_variant&non_coding_transcript_variant	NO	NC_NA	NC_NA	7.835
NA	NA	chr11_69936389_G_C	1	NA	NA	intergenic_variant	intergenic_variant	NO	NC_NA	NC_NA	1.113
NA	NA	chr7_60989490_C_T	1	NA	NA	intergenic_variant	intergenic_variant	NO	NC_NA	NC_NA	3.838
NA	NA	chr18_71128832_C_T	1	NA	NA	intergenic_variant	intergenic_variant	NO	NC_NA	NC_NA	6.442
MTMR6	ENST00000381801	chr13_25273940_G_A	1	NA	NA	intron_variant	intron_variant	YES	NC_NA	NC_NA	0.177
TRG-AS1	ENST00000629357	chr7_38361587_A_G	1	NA	NA	intron_variant	intron_variant&non_coding_transcript_variant	YES	NC_NA	NC_NA	0.681
NA	NA	chr5_63408935_G_A	1	NA	NA	intergenic_variant	intergenic_variant	NO	NC_NA	NC_NA	6.769
NA	NA	chrX_93524337_G_C	1	NA	NA	intergenic_variant	intergenic_variant	NO	NC_NA	NC_NA	0.228
FOXD3	ENST00000371116	chr1_63320509_G_T	1	NA	NA	upstream_gene_variant	upstream_gene_variant	YES	NC_NA	NC_NA	2.46
RALYL	ENST00000517638	chr8_84654330_G_T	1	NA	NA	intron_variant	intron_variant	YES	NC_NA	NC_NA	0.39
RB1	ENST00000267163	chr13_48310597_G_C	1	NA	NA	intron_variant	intron_variant	YES	NC_NA	NC_NA	2.327
NA	NA	chr11_59379070_C_G	1	NA	NA	intergenic_variant	intergenic_variant	NO	NC_NA	NC_NA	0.946
HEPHL1	ENST00000315765	chr11_94103297_G_A	1	NA	NA	intron_variant	intron_variant	YES	NC_NA	NC_NA	1.831
NA	NA	chr20_29359205_T_C	1	NA	NA	intergenic_variant	intergenic_variant	NO	NC_NA	NC_NA	9.186
AC007610.5	ENST00000657788	chr16_50133042_C_A	1	NA	NA	downstream_gene_variant	downstream_gene_variant	YES	NC_NA	NC_NA	0.353
FAM90A12P	ENST00000519497	chr8_8028017_G_A	1	NA	NA	non_coding_transcript_exon_variant	non_coding_transcript_exon_variant	YES	NC_NA	NC_NA	9.964
AL590385.2	ENST00000537821	chr1_161593839_C_G	1	NA	NA	intron_variant	intron_variant&non_coding_transcript_variant	YES	NC_NA	NC_NA	2.433
NRG1-IT3	ENST00000657615	chr8_32452716_T_G	1	NA	NA	downstream_gene_variant	downstream_gene_variant	YES	NC_NA	NC_NA	1.518
MYO3B	ENST00000408978	chr2_170616404_C_G	1	NA	NA	intron_variant	intron_variant	YES	NC_NA	NC_NA	1.964
NA	NA	chr5_42271134_G_C	1	NA	NA	intergenic_variant	intergenic_variant	NO	NC_NA	NC_NA	0.201
NA	NA	chr3_179285419_T_G	1	NA	NA	intergenic_variant	intergenic_variant	NO	NC_NA	NC_NA	2.367
ECT2L	ENST00000541398	chr6_138889763_C_T	1	NA	NA	intron_variant	intron_variant	YES	NC_NA	NC_NA	1.132
AGAP14P	ENST00000624701	chr10_46341625_T_C	1	NA	NA	intron_variant	intron_variant&non_coding_transcript_variant	YES	NC_NA	NC_NA	2.122
AC131180.1	ENST00000648578	chr2_131211799_G_A	1	NA	NA	upstream_gene_variant	upstream_gene_variant	YES	NC_NA	NC_NA	0.971
NA	NA	chr13_108166011_C_G	1	NA	NA	intergenic_variant	intergenic_variant	NO	NC_NA	NC_NA	7.129
NA	NA	chr1_203563886_G_T	1	NA	NA	intergenic_variant	intergenic_variant	NO	ENHANCERS	enhancer|chr1:203563599-203564600	0.98
GYPB	ENST00000502664	chr4_144000294_T_C	1	NA	NA	intron_variant	intron_variant	YES	NC_NA	NC_NA	1.99
CR382285.1	ENST00000625012	chr21_10007971_C_T	1	NA	NA	intron_variant	intron_variant&non_coding_transcript_variant	YES	NC_NA	NC_NA	1.081
FAM157A	ENST00000634862	chr3_198169918_C_A	1	NA	NA	intron_variant	intron_variant&non_coding_transcript_variant	YES	NC_NA	NC_NA	0.548
PGBD5	ENST00000391860	chr1_230391166_C_G	1	NA	NA	intron_variant	intron_variant	YES	NC_NA	NC_NA	0.34
PKP4	ENST00000389759	chr2_158496807_A_T	1	NA	NA	intron_variant	intron_variant	YES	NC_NA	NC_NA	1.15
FKTN	ENST00000357998	chr9_105589512_T_G	1	NA	NA	intron_variant	intron_variant	YES	NC_NA	NC_NA	0.675
NA	NA	chr12_114150332_G_A	1	NA	NA	intergenic_variant	intergenic_variant	NO	NC_NA	NC_NA	3.478
FAM242A	ENST00000670409	chr20_30366520_G_T	1	NA	NA	upstream_gene_variant	upstream_gene_variant	YES	NC_NA	NC_NA	6.122
SSU72P3	ENST00000640302	chr11_4329525_C_A	1	NA	NA	upstream_gene_variant	upstream_gene_variant	YES	DISTAL_PROMOTERS	SSU72P3_ENSG00000284546	0.604
AC078923.1	ENST00000552856	chr12_75671592_A_C	1	NA	NA	intron_variant	intron_variant&non_coding_transcript_variant	YES	NC_NA	NC_NA	0.449
EYS	ENST00000370621	chr6_65219512_G_C	1	NA	NA	intron_variant	intron_variant	YES	NC_NA	NC_NA	1.924
PTGER4P2	ENST00000650319	chr9_62834359_A_T	1	NA	NA	upstream_gene_variant	upstream_gene_variant	YES	NC_NA	NC_NA	6.737
AP000561.1	ENST00000667099	chr21_22211718_T_G	1	NA	NA	intron_variant	intron_variant&non_coding_transcript_variant	YES	NC_NA	NC_NA	0.684
POT1-AS1	ENST00000458437	chr7_125381404_C_T	1	NA	NA	intron_variant	intron_variant&non_coding_transcript_variant	NO	NC_NA	NC_NA	2.939
GOSR1	ENST00000225724	chr17_30518951_A_C	1	NA	NA	intron_variant	intron_variant	YES	NC_NA	NC_NA	0.765
NUP107	ENST00000229179	chr12_68737583_T_A	1	NA	NA	intron_variant	intron_variant	YES	NC_NA	NC_NA	0.565
AC015522.1	ENST00000523678	chr8_84024980_T_C	1	NA	NA	intron_variant	intron_variant&non_coding_transcript_variant	NO	NC_NA	NC_NA	5.922
AC015845.2	ENST00000580960	chr17_57776777_G_A	1	NA	NA	intron_variant	intron_variant&non_coding_transcript_variant	YES	NC_NA	NC_NA	7.594
NA	NA	chr11_27242181_A_C	1	NA	NA	intergenic_variant	intergenic_variant	NO	NC_NA	NC_NA	0.854
AC092447.7	ENST00000443198	chr7_56443911_A_T	1	NA	NA	intron_variant	intron_variant&non_coding_transcript_variant	NO	NC_NA	NC_NA	6.337
HDAC9	ENST00000417496	chr7_18173403_T_A	1	NA	NA	intron_variant	intron_variant	NO	NC_NA	NC_NA	0.896
NA	NA	chr2_200195821_G_T	1	NA	NA	intergenic_variant	intergenic_variant	NO	NC_NA	NC_NA	1.686
SEPTIN4-AS1	ENST00000578022	chr17_58547680_G_A	1	NA	NA	intron_variant	intron_variant&non_coding_transcript_variant	YES	NC_NA	NC_NA	1.786
NA	NA	chr16_13598007_C_T	1	NA	NA	intergenic_variant	intergenic_variant	NO	NC_NA	NC_NA	2.532
NA	NA	chr15_60191081_A_C	1	NA	NA	intergenic_variant	intergenic_variant	NO	NC_NA	NC_NA	0.355
MET	ENST00000318493	chr7_116734359_G_A	1	NA	NA	intron_variant	intron_variant	YES	NC_NA	NC_NA	17.95
UGT1A6	ENST00000305139	chr2_233718447_G_A	1	NA	NA	intron_variant	intron_variant	YES	DISTAL_PROMOTERS	UGT1A4_ENSG00000244474	4.317
HBS1L	ENST00000367837	chr6_134988444_C_A	1	NA	NA	intron_variant	intron_variant	YES	NC_NA	NC_NA	0.606
BTBD7P2	ENST00000441962	chr10_111325632_A_G	1	NA	NA	downstream_gene_variant	downstream_gene_variant	YES	NC_NA	NC_NA	1.218
NA	NA	chr8_113748814_G_A	1	NA	NA	intergenic_variant	intergenic_variant	NO	NC_NA	NC_NA	0.204
NA	NA	chr9_73191603_A_G	1	NA	NA	intergenic_variant	intergenic_variant	NO	OPEN_CHROMATIN	openChromatin|chr9:73190935-73191616	4.852
NPAS3	ENST00000356141	chr14_33296537_C_T	1	NA	NA	intron_variant	intron_variant	YES	NC_NA	NC_NA	2.235
AC011491.3	ENST00000595644	chr19_6361315_C_A	1	NA	NA	intron_variant	intron_variant&non_coding_transcript_variant	YES	DISTAL_PROMOTERS	CLPP_ENSG00000125656	2.498
NADSYN1	ENST00000319023	chr11_71487866_T_A	1	NA	NA	intron_variant	intron_variant	YES	NC_NA	NC_NA	0.362
NA	NA	chr20_21070649_C_T	1	NA	NA	intergenic_variant	intergenic_variant	NO	NC_NA	NC_NA	2.416
FAM182B	ENST00000663181	chr20_25779598_G_T	1	NA	NA	intron_variant	intron_variant&non_coding_transcript_variant	YES	NC_NA	NC_NA	1.612
LINC01748	ENST00000635048	chr1_60539548_A_G	1	NA	NA	intron_variant	intron_variant&non_coding_transcript_variant	YES	LINCRNAS	LINC01748_ENSG00000226476	1.899
NA	NA	chr12_101532777_G_A	1	NA	NA	intergenic_variant	intergenic_variant	NO	NC_NA	NC_NA	0.397
AC009690.1	ENST00000379915	chr15_72373339_C_A	1	NA	NA	intron_variant	intron_variant&NMD_transcript_variant	YES	NC_NA	NC_NA	5.805
NA	NA	chr9_62829881_C_T	1	NA	NA	intergenic_variant	intergenic_variant	NO	NC_NA	NC_NA	4.885
PRECSIT	ENST00000538077	chr13_110860006_G_A	1	NA	NA	downstream_gene_variant	downstream_gene_variant	YES	NC_NA	NC_NA	1.409
FAM86B2	ENST00000262365	chr8_12434000_G_A	1	NA	NA	intron_variant	intron_variant	YES	NC_NA	NC_NA	0.036
NA	NA	chr1_4833947_G_A	1	NA	NA	intergenic_variant	intergenic_variant	NO	NC_NA	NC_NA	2.451
AL589743.6	ENST00000649331	chr14_19266910_A_G	1	NA	NA	intron_variant	intron_variant&non_coding_transcript_variant	YES	NC_NA	NC_NA	11.49
STAG3L5P-PVRIG2P-PILRB	ENST00000310771	chr7_100340065_G_A	1	NA	NA	intron_variant	intron_variant&non_coding_transcript_variant	YES	NC_NA	NC_NA	0.389
NA	NA	chr5_34535587_C_G	1	NA	NA	intergenic_variant	intergenic_variant	NO	NC_NA	NC_NA	3.77
GAGE2E	ENST00000621907	chrX_49346134_G_A	1	NA	NA	downstream_gene_variant	downstream_gene_variant	YES	NC_NA	NC_NA	3.243
GGTLC5P	ENST00000617623	chr22_18346708_C_T	1	NA	NA	downstream_gene_variant	downstream_gene_variant	YES	CTCF_SITES	CTCF|chr22:18345200-18346800	2.519
OSTM1	ENST00000193322	chr6_108042314_T_A	1	NA	NA	3_prime_UTR_variant	3_prime_UTR_variant	YES	3_PRIME_UTRS	OSTM1_ENSG00000081087	0.988
NA	NA	chr2_52522453_C_A	1	NA	NA	intergenic_variant	intergenic_variant	NO	NC_NA	NC_NA	1.338
STAB2	ENST00000388887	chr12_103737611_T_C	1	NA	NA	intron_variant	intron_variant	YES	NONCANONICAL_SPLICE	STAB2_ENSG00000136011	0.761
MACROD2	ENST00000217246	chr20_14372846_C_T	1	NA	NA	intron_variant	intron_variant	YES	NC_NA	NC_NA	11.78
NA	NA	chr17_26970325_C_A	1	NA	NA	intergenic_variant	intergenic_variant	NO	NC_NA	NC_NA	4.392
FP326651.1	ENST00000655595	chr9_65384491_A_G	1	NA	NA	upstream_gene_variant	upstream_gene_variant	YES	NC_NA	NC_NA	4.053
NA	NA	chr4_69334066_A_T	1	NA	NA	intergenic_variant	intergenic_variant	NO	NC_NA	NC_NA	4.098
BMPER	ENST00000649409	chr7_34115058_C_G	1	NA	NA	intron_variant	intron_variant	YES	NC_NA	NC_NA	4.137
OPTN	ENST00000378748	chr10_13139072_A_C	1	NA	NA	downstream_gene_variant	downstream_gene_variant	YES	ENHANCERS	enhancer|chr10:13138600-13139200	1.78
CR392039.4	ENST00000623236	chr21_9015395_G_A	1	NA	NA	intron_variant	intron_variant&non_coding_transcript_variant	YES	OPEN_CHROMATIN	openChromatin|chr21:9015110-9016738	7.824
NA	NA	chr7_54846209_G_A	1	NA	NA	intergenic_variant	intergenic_variant	NO	NC_NA	NC_NA	1.028
SLC25A21	ENST00000331299	chr14_37165876_G_A	1	NA	NA	intron_variant	intron_variant	YES	NC_NA	NC_NA	2.243
CR786580.1	ENST00000417843	chr9_63805749_G_T	1	NA	NA	non_coding_transcript_exon_variant	non_coding_transcript_exon_variant	YES	LINCRNAS	CR786580.1_ENSG00000225411	5.954
NA	NA	chr3_149111917_C_A	1	NA	NA	intergenic_variant	intergenic_variant	NO	NC_NA	NC_NA	1.894
ZNF765	ENST00000396408	chr19_53396774_G_T	1	NA	NA	intron_variant	intron_variant	YES	NC_NA	NC_NA	0.362
ANKRD20A3P	ENST00000611388	chr9_66155719_A_G	1	NA	NA	upstream_gene_variant	upstream_gene_variant	YES	NC_NA	NC_NA	4.536
AL669831.7	ENST00000671208	chr1_862305_A_G	1	NA	NA	intron_variant	intron_variant&non_coding_transcript_variant	YES	NC_NA	NC_NA	0.885
NA	NA	chr16_59587431_G_T	1	NA	NA	intergenic_variant	intergenic_variant	NO	NC_NA	NC_NA	0.488
CFTRP3	ENST00000376400	chr20_30213804_T_C	1	NA	NA	downstream_gene_variant	downstream_gene_variant	YES	NC_NA	NC_NA	7.408
AC004160.1	ENST00000428533	chr7_11232327_T_G	1	NA	NA	intron_variant	intron_variant&non_coding_transcript_variant	NO	ENHANCERS	enhancer|chr7:11232000-11232400	3.567
FRG1HP	ENST00000611606	chr9_41009325_G_A	1	NA	NA	intron_variant	intron_variant&non_coding_transcript_variant	YES	NC_NA	NC_NA	7.67
SNORA70	ENST00000516390	chr21_9903626_T_C	1	NA	NA	upstream_gene_variant	upstream_gene_variant	YES	NC_NA	NC_NA	4.863
EFTUD2	ENST00000426333	chr17_44873750_G_T	1	NA	NA	intron_variant	intron_variant	YES	NC_NA	NC_NA	0.129
FRG1CP	ENST00000650751	chr20_28593070_T_C	1	NA	NA	intron_variant	intron_variant&non_coding_transcript_variant	YES	NC_NA	NC_NA	10.58
NA	NA	chr4_190107800_C_G	1	NA	NA	intergenic_variant	intergenic_variant	NO	NC_NA	NC_NA	11.32
NA	NA	chr13_42511360_G_A	1	NA	NA	intergenic_variant	intergenic_variant	NO	NC_NA	NC_NA	0.928
AP002495.1	ENST00000528511	chr11_71897107_C_T	1	NA	NA	intron_variant	intron_variant	YES	NC_NA	NC_NA	0.136
FAM219B	ENST00000357635	chr15_74908325_C_A	1	NA	NA	upstream_gene_variant	upstream_gene_variant	YES	DISTAL_PROMOTERS	FAM219B_ENSG00000178761	1.089
FRG1HP	ENST00000611606	chr9_40990474_G_A	1	NA	NA	upstream_gene_variant	upstream_gene_variant	YES	NC_NA	NC_NA	6.743
NA	NA	chr17_34656312_C_T	1	NA	NA	intergenic_variant	intergenic_variant	NO	NC_NA	NC_NA	0.197
ATP11B	ENST00000323116	chr3_182899206_A_G	1	NA	NA	intron_variant	intron_variant	YES	NC_NA	NC_NA	6.481
FCRL4	ENST00000271532	chr1_157586694_T_G	1	NA	NA	intron_variant	intron_variant	YES	NC_NA	NC_NA	3.388
NA	NA	chr13_79218120_G_A	1	NA	NA	intergenic_variant	intergenic_variant	NO	NC_NA	NC_NA	0.412
LINC00964	ENST00000510897	chr8_124949992_T_G	1	NA	NA	intron_variant	intron_variant&non_coding_transcript_variant	YES	NC_NA	NC_NA	3.795
NA	NA	chr13_37416969_C_A	1	NA	NA	intergenic_variant	intergenic_variant	NO	NC_NA	NC_NA	0.672
SKAP1	ENST00000336915	chr17_48294757_G_A	1	NA	NA	intron_variant	intron_variant	YES	NC_NA	NC_NA	8.415
TOP2A	ENST00000423485	chr17_40415147_C_T	1	NA	NA	intron_variant	intron_variant	YES	NC_NA	NC_NA	0.339
NA	NA	chr20_56764455_G_A	1	NA	NA	intergenic_variant	intergenic_variant	NO	NC_NA	NC_NA	2.491
AC114964.2	ENST00000671652	chr5_15423067_G_C	1	NA	NA	upstream_gene_variant	upstream_gene_variant	YES	NC_NA	NC_NA	1.074
OR9Q1	ENST00000335397	chr11_58120008_T_C	1	NA	NA	intron_variant	intron_variant	YES	NC_NA	NC_NA	8.427
RPSAP73	ENST00000614820	chr7_6368790_A_C	1	NA	NA	downstream_gene_variant	downstream_gene_variant	YES	NC_NA	NC_NA	2.429
CDC42BPA	ENST00000366769	chr1_227004071_G_T	1	NA	NA	intron_variant	intron_variant	YES	NC_NA	NC_NA	1.715
TTC6	ENST00000553443	chr14_37816052_C_A	1	NA	NA	intron_variant	intron_variant	YES	NC_NA	NC_NA	2.503
C16orf74	ENST00000284245	chr16_85720706_T_G	1	NA	NA	intron_variant	intron_variant	YES	NC_NA	NC_NA	3.689
LINC01410	ENST00000424345	chr9_62818341_G_T	1	NA	NA	downstream_gene_variant	downstream_gene_variant	YES	NC_NA	NC_NA	6.829
ZBTB49	ENST00000337872	chr4_4304244_G_T	1	NA	NA	intron_variant	intron_variant	YES	NC_NA	NC_NA	1.53
NFKBIE	ENST00000275015	chr6_44259586_T_G	1	NA	NA	intron_variant	intron_variant	YES	NC_NA	NC_NA	0.027
RNA5SP530	ENST00000612104	chr9_41240965_C_T	1	NA	NA	upstream_gene_variant	upstream_gene_variant	YES	NC_NA	NC_NA	4.088
AC034114.2	ENST00000522044	chr8_80328874_G_C	1	NA	NA	intron_variant	intron_variant&non_coding_transcript_variant	NO	NC_NA	NC_NA	0.702
BAGE2	ENST00000496773	chr21_10462026_A_G	1	NA	NA	intron_variant	intron_variant&non_coding_transcript_variant	YES	NC_NA	NC_NA	10.42
NA	NA	chr20_29513179_C_T	1	NA	NA	intergenic_variant	intergenic_variant	NO	NC_NA	NC_NA	10.49
MICU1	ENST00000642044	chr10_72432820_G_C	1	NA	NA	intron_variant	intron_variant	YES	NC_NA	NC_NA	0.85
AL133481.1	ENST00000438554	chr10_79381469_T_C	1	NA	NA	upstream_gene_variant	upstream_gene_variant	YES	NC_NA	NC_NA	0.648
NA	NA	chr3_195629903_C_T	1	NA	NA	intergenic_variant	intergenic_variant	NO	NC_NA	NC_NA	6.188
ZBTB7C	ENST00000588982	chr18_48092124_C_T	1	NA	NA	intron_variant	intron_variant	YES	NC_NA	NC_NA	4.993
AL133304.3	ENST00000668143	chr14_35946442_C_T	1	NA	NA	intron_variant	intron_variant&non_coding_transcript_variant	YES	NC_NA	NC_NA	2.183
NA	NA	chr21_18495434_G_A	1	NA	NA	intergenic_variant	intergenic_variant	NO	NC_NA	NC_NA	5.169
AGBL1	ENST00000441037	chr15_87015298_C_G	1	NA	NA	intron_variant	intron_variant	YES	NC_NA	NC_NA	0.569
SLC4A4	ENST00000425175	chr4_71415598_G_A	1	NA	NA	intron_variant	intron_variant	YES	OPEN_CHROMATIN	openChromatin|chr4:71415574-71415833	1.85
ARMC10P1	ENST00000313754	chr3_94506578_G_A	1	NA	NA	downstream_gene_variant	downstream_gene_variant	YES	NC_NA	NC_NA	5.539
NA	NA	chr17_16903695_T_A	1	NA	NA	intergenic_variant	intergenic_variant	NO	CTCF_SITES	CTCF|chr17:16903600-16903800	6.304
PCAT1	ENST00000645198	chr8_126721691_C_T	1	NA	NA	intron_variant	intron_variant&non_coding_transcript_variant	NO	NC_NA	NC_NA	7.255
NA	NA	chr12_73065664_G_A	1	NA	NA	intergenic_variant	intergenic_variant	NO	NC_NA	NC_NA	0.346
AL354810.1	ENST00000618134	chr13_63051625_T_C	1	NA	NA	intron_variant	intron_variant&non_coding_transcript_variant	YES	NC_NA	NC_NA	0.455
NA	NA	chr7_97758277_A_G	1	NA	NA	intergenic_variant	intergenic_variant	NO	NC_NA	NC_NA	3.864
CACFD1	ENST00000540581	chr9_133466733_G_C	1	NA	NA	intron_variant	intron_variant	YES	NC_NA	NC_NA	0.757
NA	NA	chr22_23029311_G_A	1	NA	NA	intergenic_variant	intergenic_variant	NO	ENHANCERS	enhancer|chr22:23029200-23030600	8.103
SUPT3H	ENST00000371460	chr6_45262852_G_C	1	NA	NA	intron_variant	intron_variant	YES	NC_NA	NC_NA	1.522
NA	NA	chr1_158388363_A_C	1	NA	NA	intergenic_variant	intergenic_variant	NO	NC_NA	NC_NA	4.315
FAM86B1	ENST00000448228	chr8_12193267_C_A	1	NA	NA	intron_variant	intron_variant	YES	CTCF_SITES	CTCF|chr8:12193200-12193400	11.56
ARSB	ENST00000264914	chr5_78905946_T_A	1	NA	NA	intron_variant	intron_variant	YES	NC_NA	NC_NA	0.396
NA	NA	chr7_62387682_T_C	1	NA	NA	intergenic_variant	intergenic_variant	NO	NC_NA	NC_NA	9.458
NA	NA	chr12_5413323_C_G	1	NA	NA	intergenic_variant	intergenic_variant	NO	NC_NA	NC_NA	3.896
CNBD1	ENST00000518476	chr8_87380287_A_C	1	NA	NA	intron_variant	intron_variant	YES	NC_NA	NC_NA	0.67
MIR4300HG	ENST00000653173	chr11_81864650_T_G	1	NA	NA	intron_variant	intron_variant&non_coding_transcript_variant	NO	NC_NA	NC_NA	2.164
NA	NA	chr12_37586614_T_C	1	NA	NA	intergenic_variant	intergenic_variant	NO	NC_NA	NC_NA	4.822
AC011294.1	ENST00000469937	chr7_46716820_T_G	1	NA	NA	intron_variant	intron_variant&non_coding_transcript_variant	NO	NC_NA	NC_NA	1.872
NA	NA	chr22_11590067_T_C	1	NA	NA	intergenic_variant	intergenic_variant	NO	NC_NA	NC_NA	6.543
AL390198.1	ENST00000649818	chr20_25727838_C_T	1	NA	NA	intron_variant	intron_variant&non_coding_transcript_variant	NO	NC_NA	NC_NA	1.205
NA	NA	chr8_23974754_T_G	1	NA	NA	intergenic_variant	intergenic_variant	NO	NC_NA	NC_NA	1.699
NA	NA	chr8_41256847_G_A	1	NA	NA	intergenic_variant	intergenic_variant	NO	NC_NA	NC_NA	6.972
NA	NA	chrY_56885016_G_T	1	NA	NA	intergenic_variant	intergenic_variant	NO	NC_NA	NC_NA	11.75
AC090809.1	ENST00000651399	chr8_36584016_T_G	1	NA	NA	intron_variant	intron_variant&non_coding_transcript_variant	YES	NC_NA	NC_NA	3.288
AL137058.1	ENST00000418237	chr13_52503126_G_A	1	NA	NA	intron_variant	intron_variant&non_coding_transcript_variant	YES	NC_NA	NC_NA	0.324
AL355149.1	ENST00000438396	chr1_16544293_T_G	1	NA	NA	downstream_gene_variant	downstream_gene_variant	YES	NC_NA	NC_NA	6.367
AC009292.2	ENST00000560577	chr15_67876673_G_A	1	NA	NA	downstream_gene_variant	downstream_gene_variant	YES	NC_NA	NC_NA	1.243
NA	NA	chr9_87932316_A_G	1	NA	NA	intergenic_variant	intergenic_variant	NO	NC_NA	NC_NA	2.997
OAS1	ENST00000445409	chr12_112918853_C_G	1	NA	NA	intron_variant	intron_variant	YES	NC_NA	NC_NA	3.492
NA	NA	chr20_29508678_A_T	1	NA	NA	intergenic_variant	intergenic_variant	NO	NC_NA	NC_NA	9.913
TRIM55	ENST00000315962	chr8_66152573_C_A	1	394	p.Ser394%3D	synonymous_variant	synonymous_variant	YES	CDS	TRIM55	8.442
MIR4435-2HG	ENST00000439362	chr2_111227839_C_A	1	NA	NA	intron_variant	intron_variant&non_coding_transcript_variant	NO	CTCF_SITES	CTCF|chr2:111227800-111228000	0.195
NA	NA	chr12_73274349_G_T	1	NA	NA	intergenic_variant	intergenic_variant	NO	NC_NA	NC_NA	2.12
LONRF2P1	ENST00000584783	chr18_14447177_T_C	1	NA	NA	downstream_gene_variant	downstream_gene_variant	YES	NC_NA	NC_NA	5.218
CRY1	ENST00000008527	chr12_107017920_C_T	1	NA	NA	intron_variant	intron_variant	YES	NC_NA	NC_NA	1.345
BAGE2	ENST00000470054	chr21_10414424_C_T	1	NA	NA	intron_variant	intron_variant&non_coding_transcript_variant	NO	NC_NA	NC_NA	6.719
NA	NA	chr20_55068756_C_G	1	NA	NA	intergenic_variant	intergenic_variant	NO	NC_NA	NC_NA	7.889
DTNBP1	ENST00000344537	chr6_15571236_C_G	1	NA	NA	intron_variant	intron_variant	YES	NC_NA	NC_NA	1.785
RUNDC3B	ENST00000338056	chr7_87739013_G_A	1	NA	NA	intron_variant	intron_variant	YES	NC_NA	NC_NA	0.895
SLC25A20P1	ENST00000408043	chr6_52250961_G_C	1	NA	NA	downstream_gene_variant	downstream_gene_variant	YES	NC_NA	NC_NA	3.062
VN1R7P	ENST00000619242	chr21_10361716_G_C	1	NA	NA	downstream_gene_variant	downstream_gene_variant	YES	NC_NA	NC_NA	7.171
AC012158.1	ENST00000535684	chr12_64276001_A_C	1	NA	NA	intron_variant	intron_variant&non_coding_transcript_variant	YES	NC_NA	NC_NA	0.082
LRRC6	ENST00000620350	chr8_132635043_C_G	1	NA	NA	intron_variant	intron_variant	YES	NC_NA	NC_NA	0.528
BAGE2	ENST00000470054	chr21_10438883_G_A	1	NA	NA	intron_variant	intron_variant&non_coding_transcript_variant	NO	NC_NA	NC_NA	3.922
SPRTN	ENST00000295050	chr1_231346166_A_T	1	NA	NA	intron_variant	intron_variant	YES	NC_NA	NC_NA	0.726
AC126603.1	ENST00000557586	chr15_20257434_C_A	1	NA	NA	non_coding_transcript_exon_variant	non_coding_transcript_exon_variant	YES	NC_NA	NC_NA	19.94
NA	NA	chr9_64056502_G_T	1	NA	NA	intergenic_variant	intergenic_variant	NO	NC_NA	NC_NA	2.019
MACO1	ENST00000374343	chr1_25431782_C_T	1	NA	NA	intron_variant	intron_variant	YES	NC_NA	NC_NA	16.78
BAGE2	ENST00000470054	chr21_10440207_G_A	1	NA	NA	intron_variant	intron_variant&non_coding_transcript_variant	NO	NC_NA	NC_NA	5.727
DSCAM	ENST00000400454	chr21_40826369_T_G	1	NA	NA	intron_variant	intron_variant	YES	NC_NA	NC_NA	2.213
GORAB-AS1	ENST00000416416	chr1_170489138_T_C	1	NA	NA	intron_variant	intron_variant&non_coding_transcript_variant	NO	NC_NA	NC_NA	3.145
RNA5SP283	ENST00000365604	chr9_62802377_C_T	1	NA	NA	non_coding_transcript_exon_variant	non_coding_transcript_exon_variant	YES	LINCRNAS	AL512625.3_ENSG00000287168	10.47
NA	NA	chr2_91444294_C_T	1	NA	NA	intergenic_variant	intergenic_variant	NO	NC_NA	NC_NA	8.508
AC008537.1	ENST00000601627	chr19_40827208_T_A	1	NA	NA	intron_variant	intron_variant&NMD_transcript_variant	YES	NC_NA	NC_NA	5.885
PCMTD1P7	ENST00000634506	chr20_29325729_A_G	1	NA	NA	upstream_gene_variant	upstream_gene_variant	YES	NC_NA	NC_NA	10.08
FRG1FP	ENST00000635667	chr22_10934706_A_G	1	NA	NA	downstream_gene_variant	downstream_gene_variant	YES	CTCF_SITES	CTCF|chr22:10934600-10935200	6.844
LINC02259	ENST00000565543	chr15_72624877_T_A	1	NA	NA	intron_variant	intron_variant&non_coding_transcript_variant	YES	CTCF_SITES	CTCF|chr15:72624800-72625000	2.564
NA	NA	chr1_146434705_G_A	1	NA	NA	intergenic_variant	intergenic_variant	NO	NC_NA	NC_NA	0.357
TBC1D3P2	ENST00000581291	chr17_62268851_C_T	1	NA	NA	intron_variant	intron_variant&non_coding_transcript_variant	YES	CTCF_SITES	CTCF|chr17:62268800-62269200	1.072
TMCC3	ENST00000261226	chr12_94646429_A_C	1	NA	NA	intron_variant	intron_variant	YES	NC_NA	NC_NA	4.691
NRG1	ENST00000517967	chr8_32226773_C_T	1	NA	NA	intron_variant	intron_variant&non_coding_transcript_variant	NO	NC_NA	NC_NA	19.48
GCA	ENST00000429691	chr2_162328218_C_A	1	NA	NA	intron_variant	intron_variant	NO	NC_NA	NC_NA	3.338
NA	NA	chr20_29389649_G_A	1	NA	NA	intergenic_variant	intergenic_variant	NO	NC_NA	NC_NA	8.506
REXO1L9P	ENST00000604264	chr8_85769787_T_A	1	NA	NA	upstream_gene_variant	upstream_gene_variant	YES	NC_NA	NC_NA	6.757
LINC02073	ENST00000650413	chr17_51360184_G_A	1	NA	NA	intron_variant	intron_variant&non_coding_transcript_variant	YES	NC_NA	NC_NA	0.118
SLC38A9	ENST00000396865	chr5_55667049_A_G	1	NA	NA	intron_variant	intron_variant	YES	NC_NA	NC_NA	0.626
NA	NA	chr20_30838179_A_G	1	NA	NA	intergenic_variant	intergenic_variant	NO	NC_NA	NC_NA	8.261
VKORC1L1	ENST00000434382	chr7_65889313_G_A	1	NA	NA	intron_variant	intron_variant	YES	NC_NA	NC_NA	2.163
NA	NA	chr1_54462737_A_T	1	NA	NA	intergenic_variant	intergenic_variant	NO	NC_NA	NC_NA	6.166
LINC01320	ENST00000650021	chr2_34314355_A_T	1	NA	NA	intron_variant	intron_variant&non_coding_transcript_variant	NO	NC_NA	NC_NA	1.39
BCAS3	ENST00000588462	chr17_61172591_C_G	1	NA	NA	intron_variant	intron_variant	YES	NC_NA	NC_NA	0.442
NA	NA	chrX_151994937_C_G	1	NA	NA	intergenic_variant	intergenic_variant	NO	NC_NA	NC_NA	0.656
LINC00470	ENST00000657919	chr18_1325058_G_T	1	NA	NA	intron_variant	intron_variant&non_coding_transcript_variant	YES	NC_NA	NC_NA	0.493
NA	NA	chr9_74246204_C_A	1	NA	NA	intergenic_variant	intergenic_variant	NO	NC_NA	NC_NA	0.739
NA	NA	chr6_114631525_T_G	1	NA	NA	intergenic_variant	intergenic_variant	NO	NC_NA	NC_NA	4.263
PCDHGA3	ENST00000253812	chr5_141376668_A_G	1	NA	NA	intron_variant	intron_variant	YES	NC_NA	NC_NA	15.7
KLF12	ENST00000377669	chr13_73823215_T_A	1	NA	NA	intron_variant	intron_variant	YES	NC_NA	NC_NA	4.003
BAGE2	ENST00000496773	chr21_10457227_G_T	1	NA	NA	intron_variant	intron_variant&non_coding_transcript_variant	YES	NC_NA	NC_NA	4.2
IGSF10	ENST00000282466	chr3_151454036_G_T	1	NA	NA	intron_variant	intron_variant	YES	NC_NA	NC_NA	0.992
AC093772.1	ENST00000504050	chr4_127412553_T_G	1	NA	NA	intron_variant	intron_variant&non_coding_transcript_variant	NO	NC_NA	NC_NA	0.189
FAM182B	ENST00000478164	chr20_25763496_T_A	1	NA	NA	non_coding_transcript_exon_variant	non_coding_transcript_exon_variant	NO	LINCRNAS	FAM182B_ENSG00000175170	1.368
LINC01297	ENST00000621052	chr14_19379006_C_T	1	NA	NA	intron_variant	intron_variant&non_coding_transcript_variant	YES	NC_NA	NC_NA	2.918
NA	NA	chr9_40975177_T_C	1	NA	NA	intergenic_variant	intergenic_variant	NO	NC_NA	NC_NA	12.56
WDR45	ENST00000356463	chrX_49097609_T_C	1	NA	NA	intron_variant	intron_variant	YES	NC_NA	NC_NA	2.557
MSC-AS1	ENST00000518916	chr8_72096619_G_A	1	NA	NA	intron_variant	intron_variant&non_coding_transcript_variant	NO	NC_NA	NC_NA	1.286
OOSP4B	ENST00000642343	chr11_60027524_G_C	1	NA	NA	intron_variant	intron_variant	YES	NC_NA	NC_NA	0.509
AKR1E2	ENST00000462718	chr10_4814432_G_A	1	NA	NA	intron_variant	intron_variant&non_coding_transcript_variant	NO	NC_NA	NC_NA	0.446
FILIP1	ENST00000237172	chr6_75413761_A_C	1	NA	NA	intron_variant	intron_variant	YES	NC_NA	NC_NA	7.909
ERGIC2	ENST00000360150	chr12_29363784_T_A	1	NA	NA	intron_variant	intron_variant	YES	NC_NA	NC_NA	2.753
NA	NA	chr12_83522723_C_G	1	NA	NA	intergenic_variant	intergenic_variant	NO	NC_NA	NC_NA	2.21
SGCD	ENST00000517913	chr5_156049178_G_A	1	NA	NA	intron_variant	intron_variant	NO	NC_NA	NC_NA	1.266
NA	NA	chr20_30412124_T_C	1	NA	NA	intergenic_variant	intergenic_variant	NO	NC_NA	NC_NA	8.98
ABHD17AP4	ENST00000411545	chr22_20668317_C_T	1	NA	NA	intron_variant	intron_variant&non_coding_transcript_variant	YES	NC_NA	NC_NA	2.568
NA	NA	chr10_42173256_G_A	1	NA	NA	intergenic_variant	intergenic_variant	NO	NC_NA	NC_NA	6.169
TSFM	ENST00000323833	chr12_57789253_T_C	1	NA	NA	intron_variant	intron_variant	YES	NC_NA	NC_NA	0.338
EPHA5	ENST00000622150	chr4_65557455_A_G	1	NA	NA	intron_variant	intron_variant	YES	NC_NA	NC_NA	2.63
TP63	ENST00000264731	chr3_189819740_A_T	1	NA	NA	intron_variant	intron_variant	YES	NC_NA	NC_NA	3.564
NHS	ENST00000380060	chrX_17584227_G_A	1	NA	NA	intron_variant	intron_variant	YES	NC_NA	NC_NA	17.37
NA	NA	chr10_125333468_C_G	1	NA	NA	intergenic_variant	intergenic_variant	NO	NC_NA	NC_NA	9.589
CTBP2P1	ENST00000431853	chrY_56859109_G_T	1	NA	NA	downstream_gene_variant	downstream_gene_variant	YES	NC_NA	NC_NA	6.141
NA	NA	chr11_71315136_C_G	1	NA	NA	intergenic_variant	intergenic_variant	NO	NC_NA	NC_NA	7.601
NA	NA	chr21_21831958_T_A	1	NA	NA	intergenic_variant	intergenic_variant	NO	NC_NA	NC_NA	0.831
NA	NA	chr22_12594308_G_A	1	NA	NA	intergenic_variant	intergenic_variant	NO	NC_NA	NC_NA	5.093
PGM5P2	ENST00000613141	chr9_41043564_G_A	1	NA	NA	intron_variant	intron_variant&non_coding_transcript_variant	YES	NC_NA	NC_NA	0.429
NA	NA	chr20_28632743_G_A	1	NA	NA	intergenic_variant	intergenic_variant	NO	NC_NA	NC_NA	8.201
NA	NA	chr20_58198461_A_G	1	NA	NA	intergenic_variant	intergenic_variant	NO	CTCF_SITES	CTCF|chr20:58198400-58198800	4.285
AP004607.5	ENST00000532034	chr11_90072298_C_A	1	NA	NA	intron_variant	intron_variant&non_coding_transcript_variant	YES	NC_NA	NC_NA	0.431
