## Supplementary Table for "Cancer driver genes and opportunities for precision oncology revealed by whole genome sequencing 10,478 cancers" (part 10 of 14)

### Sheet: Supp. Table. 14 (continued)
Supplementary Table 14: Likely false-positive single nucleotide substitution mutations exhibiting extreme strand bias. As advocated by Illumina, PASS mutations with a Strelka SNVSB value exceeding 10 were taken to indicate extreme strand bias and should be excluded as likely false-positive mutation calls. Counts are the total PASS mutation calls failing the strand bias filter across the pan-cancer (n=10,983) sample set.
CTSV	ENST00000259470	chr9_97026567_G_A	1	NA	NA	downstream_gene_variant	downstream_gene_variant	YES	NC_NA	NC_NA	0.154
LINC00607	ENST00000664275	chr2_215851789_G_A	1	NA	NA	upstream_gene_variant	upstream_gene_variant	NO	NC_NA	NC_NA	5.926
NA	NA	chr2_152233463_T_G	1	NA	NA	intergenic_variant	intergenic_variant	NO	NC_NA	NC_NA	6.179
CSMD1	ENST00000635120	chr8_3748208_G_T	1	NA	NA	intron_variant	intron_variant	YES	NC_NA	NC_NA	0.389
AC087883.2	ENST00000663023	chr12_60272682_G_T	1	NA	NA	upstream_gene_variant	upstream_gene_variant	YES	NC_NA	NC_NA	1.673
AK8	ENST00000298545	chr9_132744417_C_A	1	NA	NA	intron_variant	intron_variant	YES	NC_NA	NC_NA	0.485
NA	NA	chr3_105247643_C_T	1	NA	NA	intergenic_variant	intergenic_variant	NO	NC_NA	NC_NA	4.241
CCDC26	ENST00000642958	chr8_129627932_G_T	1	NA	NA	non_coding_transcript_exon_variant	non_coding_transcript_exon_variant	NO	LINCRNAS;ENHANCERS	CCDC26_ENSG00000229140;enhancer|chr8:129626800-129628200	0.105
TNFAIP8L1	ENST00000536716	chr19_4645706_C_A	1	NA	NA	intron_variant	intron_variant	YES	NC_NA	NC_NA	0.284
FRG1HP	ENST00000611606	chr9_40997213_T_C	1	NA	NA	intron_variant	intron_variant&non_coding_transcript_variant	YES	NC_NA	NC_NA	8.074
NA	NA	chr11_70234290_C_G	1	NA	NA	intergenic_variant	intergenic_variant	NO	NC_NA	NC_NA	1.303
SERTM1	ENST00000315190	chr13_36670242_C_G	1	NA	NA	upstream_gene_variant	upstream_gene_variant	YES	NC_NA	NC_NA	1.937
LRRIQ1	ENST00000393217	chr12_85071260_C_G	1	NA	NA	intron_variant	intron_variant	YES	NC_NA	NC_NA	0.598
JMJD1C	ENST00000399262	chr10_63271810_C_T	1	NA	NA	intron_variant	intron_variant	YES	NC_NA	NC_NA	5.392
SAMD12	ENST00000314727	chr8_118532808_A_G	1	NA	NA	intron_variant	intron_variant	YES	NC_NA	NC_NA	1.27
AC079801.1	ENST00000623753	chr21_5232952_G_T	1	NA	NA	intron_variant	intron_variant&non_coding_transcript_variant	YES	NC_NA	NC_NA	7.778
AC253536.1	ENST00000437021	chr22_23994376_A_T	1	NA	NA	upstream_gene_variant	upstream_gene_variant	YES	NC_NA	NC_NA	0.635
NA	NA	chr12_70989469_G_A	1	NA	NA	intergenic_variant	intergenic_variant	NO	OPEN_CHROMATIN	openChromatin|chr12:70989306-70989594	1.289
PDXDC1	ENST00000396410	chr16_14982107_T_G	1	NA	NA	intron_variant	intron_variant	YES	NC_NA	NC_NA	3.106
NA	NA	chr3_150309979_A_T	1	NA	NA	intergenic_variant	intergenic_variant	NO	NC_NA	NC_NA	0.199
NA	NA	chr20_54774264_C_G	1	NA	NA	intergenic_variant	intergenic_variant	NO	NC_NA	NC_NA	0.901
CR382285.1	ENST00000625012	chr21_9988648_G_T	1	NA	NA	non_coding_transcript_exon_variant	non_coding_transcript_exon_variant	YES	NC_NA	NC_NA	7.737
AC010636.2	ENST00000595094	chr19_20617751_A_C	1	NA	NA	intron_variant	intron_variant&non_coding_transcript_variant	YES	NC_NA	NC_NA	4.354
LINC02770	ENST00000430776	chr1_191892584_T_A	1	NA	NA	intron_variant	intron_variant&non_coding_transcript_variant	YES	NC_NA	NC_NA	1.334
NA	NA	chr20_30837485_C_T	1	NA	NA	intergenic_variant	intergenic_variant	NO	NC_NA	NC_NA	7
ZFAT	ENST00000377838	chr8_134632748_T_C	1	NA	NA	intron_variant	intron_variant	YES	NC_NA	NC_NA	2.223
NA	NA	chr21_10365982_T_G	1	NA	NA	intergenic_variant	intergenic_variant	NO	NC_NA	NC_NA	8.594
GOLGA7	ENST00000357743	chr8_41492801_G_C	1	NA	NA	intron_variant	intron_variant	YES	NC_NA	NC_NA	1.742
NA	NA	chr7_85275972_C_T	1	NA	NA	intergenic_variant	intergenic_variant	NO	ENHANCERS	enhancer|chr7:85275800-85277000	0.864
NA	NA	chr10_106272956_C_A	1	NA	NA	intergenic_variant	intergenic_variant	NO	NC_NA	NC_NA	1.853
NA	NA	chr6_113415919_C_A	1	NA	NA	intergenic_variant	intergenic_variant	NO	NC_NA	NC_NA	1.431
NLRP5	ENST00000390649	chr19_56030586_G_C	1	NA	NA	intron_variant	intron_variant	YES	NC_NA	NC_NA	6.442
ASXL2	ENST00000435504	chr2_25757921_C_A	1	NA	NA	intron_variant	intron_variant	YES	NC_NA	NC_NA	0.556
NA	NA	chr22_10752474_C_A	1	NA	NA	intergenic_variant	intergenic_variant	NO	NC_NA	NC_NA	1.799
NA	NA	chr12_29807496_C_G	1	NA	NA	intergenic_variant	intergenic_variant	NO	NC_NA	NC_NA	1.6
NA	NA	chr19_30195029_C_G	1	NA	NA	intergenic_variant	intergenic_variant	NO	NC_NA	NC_NA	7.509
CR382285.1	ENST00000625012	chr21_10027074_A_G	1	NA	NA	intron_variant	intron_variant&non_coding_transcript_variant	YES	NC_NA	NC_NA	7.009
PTPRT	ENST00000373198	chr20_43115100_G_A	1	NA	NA	intron_variant	intron_variant	YES	NC_NA	NC_NA	0.784
ARHGAP42P3	ENST00000443989	chr22_15551831_G_A	1	NA	NA	non_coding_transcript_exon_variant	non_coding_transcript_exon_variant	YES	NC_NA	NC_NA	9.239
AL354714.1	ENST00000356006	chr1_160927623_G_A	1	NA	NA	upstream_gene_variant	upstream_gene_variant	YES	NC_NA	NC_NA	1.383
GAS7	ENST00000432992	chr17_10191874_C_A	1	NA	NA	intron_variant	intron_variant	YES	NC_NA	NC_NA	1.693
MSL1	ENST00000579565	chr17_40135196_C_A	1	NA	NA	downstream_gene_variant	downstream_gene_variant	YES	ENHANCERS	enhancer|chr17:40135000-40135200	7.313
MUC20P1	ENST00000457750	chr3_195618250_C_T	1	NA	NA	intron_variant	intron_variant&non_coding_transcript_variant	YES	NC_NA	NC_NA	0.416
AP001208.1	ENST00000519793	chr8_101450295_G_C	1	NA	NA	intron_variant	intron_variant&non_coding_transcript_variant	YES	NC_NA	NC_NA	0.027
FP671120.4	ENST00000623664	chr21_8217218_A_C	1	NA	NA	intron_variant	intron_variant&non_coding_transcript_variant	YES	NC_NA	NC_NA	15.75
FRS2	ENST00000550389	chr12_69481299_G_T	1	NA	NA	intron_variant	intron_variant	YES	NC_NA	NC_NA	0.481
CYP27B1	ENST00000228606	chr12_57764253_C_T	1	NA	NA	intron_variant	intron_variant	YES	NC_NA	NC_NA	6.371
AL162457.1	ENST00000317652	chr20_61718761_C_T	1	NA	NA	non_coding_transcript_exon_variant	non_coding_transcript_exon_variant	YES	LINCRNAS	AL162457.1_ENSG00000179253	2.352
NA	NA	chr16_36120699_A_C	1	NA	NA	intergenic_variant	intergenic_variant	NO	NC_NA	NC_NA	7.838
NA	NA	chr11_48239568_C_T	1	NA	NA	intergenic_variant	intergenic_variant	NO	NC_NA	NC_NA	1.354
HYDIN2	ENST00000614586	chr1_146726685_C_T	1	NA	NA	intron_variant	intron_variant&non_coding_transcript_variant	YES	NC_NA	NC_NA	0.937
RGS8	ENST00000515211	chr1_182681437_C_G	1	NA	NA	intron_variant	intron_variant&non_coding_transcript_variant	NO	NC_NA	NC_NA	16.44
NA	NA	chr7_62392080_A_G	1	NA	NA	intergenic_variant	intergenic_variant	NO	NC_NA	NC_NA	4.747
INTS2	ENST00000444766	chr17_61930780_C_G	1	NA	NA	upstream_gene_variant	upstream_gene_variant	YES	NC_NA	NC_NA	1.445
LINC01675	ENST00000662326	chr1_166485386_G_A	1	NA	NA	intron_variant	intron_variant&non_coding_transcript_variant	YES	NC_NA	NC_NA	0.496
NA	NA	chr4_45827667_C_G	1	NA	NA	intergenic_variant	intergenic_variant	NO	NC_NA	NC_NA	0.613
AC117386.2	ENST00000489690	chr3_150194256_A_T	1	NA	NA	intron_variant	intron_variant&non_coding_transcript_variant	YES	NC_NA	NC_NA	1.516
NA	NA	chr12_33657852_C_A	1	NA	NA	intergenic_variant	intergenic_variant	NO	NC_NA	NC_NA	2.677
PELI2	ENST00000267460	chr14_56270514_C_T	1	NA	NA	intron_variant	intron_variant	YES	NC_NA	NC_NA	19.38
FNDC3B	ENST00000415807	chr3_172142581_C_G	1	NA	NA	intron_variant	intron_variant	YES	NC_NA	NC_NA	7.159
NA	NA	chr10_101170779_G_T	1	NA	NA	intergenic_variant	intergenic_variant	NO	NC_NA	NC_NA	1.914
ATP6V0E2	ENST00000421974	chr7_149875399_C_T	1	NA	NA	intron_variant	intron_variant	YES	NC_NA	NC_NA	6.374
DNALI1	ENST00000296218	chr1_37566820_T_C	1	NA	NA	3_prime_UTR_variant	3_prime_UTR_variant	YES	3_PRIME_UTRS;3_PRIME_UTRS	DNALI1_ENSG00000163879;GNL2_ENSG00000134697	10.44
GTF2IP5	ENST00000414608	chr7_65793589_T_C	1	NA	NA	intron_variant	intron_variant&non_coding_transcript_variant	YES	NC_NA	NC_NA	0.215
SPAG1	ENST00000251809	chr8_100161728_G_A	1	NA	NA	intron_variant	intron_variant	YES	NC_NA	NC_NA	1.72
NA	NA	chr8_52062174_G_T	1	NA	NA	intergenic_variant	intergenic_variant	NO	NC_NA	NC_NA	0.464
NA	NA	chr21_9886019_C_A	1	NA	NA	intergenic_variant	intergenic_variant	NO	NC_NA	NC_NA	6.69
NA	NA	chr12_60830914_C_T	1	NA	NA	intergenic_variant	intergenic_variant	NO	NC_NA	NC_NA	0.349
TSHZ2	ENST00000371497	chr20_53150264_G_C	1	NA	NA	intron_variant	intron_variant	YES	NC_NA	NC_NA	0.731
DPP6	ENST00000377770	chr7_154154586_T_C	1	NA	NA	intron_variant	intron_variant	YES	NC_NA	NC_NA	0.572
ANKRD36	ENST00000652721	chr2_97164758_C_A	1	NA	NA	intron_variant	intron_variant	YES	NC_NA	NC_NA	0.604
NA	NA	chr1_80409868_A_G	1	NA	NA	intergenic_variant	intergenic_variant	NO	NC_NA	NC_NA	2.279
AC073050.1	ENST00000442316	chr2_167542593_A_C	1	NA	NA	intron_variant	intron_variant&non_coding_transcript_variant	YES	NC_NA	NC_NA	1.55
NA	NA	chr10_107632686_C_T	1	NA	NA	intergenic_variant	intergenic_variant	NO	NC_NA	NC_NA	1.82
NA	NA	chr22_21133535_T_C	1	NA	NA	intergenic_variant	intergenic_variant	NO	NC_NA	NC_NA	7.606
NA	NA	chr21_5225502_T_A	1	NA	NA	intergenic_variant	intergenic_variant	NO	NC_NA	NC_NA	5.748
PCMTD2	ENST00000299468	chr20_64285103_A_G	1	NA	NA	intron_variant	intron_variant	NO	NC_NA	NC_NA	5.308
NA	NA	chr21_9571439_G_A	1	NA	NA	intergenic_variant	intergenic_variant	NO	NC_NA	NC_NA	11.31
RNU1-138P	ENST00000384093	chr4_113423511_T_A	1	NA	NA	downstream_gene_variant	downstream_gene_variant	YES	NC_NA	NC_NA	2.605
CHEK2P3	ENST00000416118	chr2_91960423_T_C	1	NA	NA	intron_variant	intron_variant&non_coding_transcript_variant	YES	NC_NA	NC_NA	0.379
NA	NA	chrX_99443593_C_G	1	NA	NA	intergenic_variant	intergenic_variant	NO	NC_NA	NC_NA	1.768
FGF1	ENST00000621536	chr5_142693197_G_C	1	NA	NA	intron_variant	intron_variant	YES	NC_NA	NC_NA	7.002
MAML2	ENST00000524717	chr11_96069297_A_T	1	NA	NA	intron_variant	intron_variant	YES	NC_NA	NC_NA	0.48
AGGF1P2	ENST00000426656	chr10_133647818_C_T	1	NA	NA	downstream_gene_variant	downstream_gene_variant	YES	NC_NA	NC_NA	12.21
NA	NA	chr20_28636195_G_C	1	NA	NA	intergenic_variant	intergenic_variant	NO	NC_NA	NC_NA	9.523
MECOM	ENST00000264674	chr3_169128175_C_G	1	NA	NA	intron_variant	intron_variant	YES	NC_NA	NC_NA	1.069
OR5B12	ENST00000641921	chr11_58435817_C_G	1	NA	NA	downstream_gene_variant	downstream_gene_variant	YES	NC_NA	NC_NA	2.799
FP236383.10	ENST00000651888	chr21_8466842_T_A	1	NA	NA	upstream_gene_variant	upstream_gene_variant	YES	NC_NA	NC_NA	10.76
GNAI1	ENST00000649225	chr7_79782757_T_A	1	NA	NA	intron_variant	intron_variant	NO	NC_NA	NC_NA	6.143
CACHD1	ENST00000290039	chr1_64570860_T_G	1	NA	NA	intron_variant	intron_variant	YES	NC_NA	NC_NA	3.087
AL033523.1	ENST00000658658	chr6_3599978_A_T	1	NA	NA	intron_variant	intron_variant&non_coding_transcript_variant	YES	NC_NA	NC_NA	1.676
NA	NA	chr2_104158680_G_C	1	NA	NA	intergenic_variant	intergenic_variant	NO	NC_NA	NC_NA	0.036
POTEH	ENST00000343518	chr22_15693467_G_T	1	NA	NA	intron_variant	intron_variant	YES	NC_NA	NC_NA	0.905
SNHG27	ENST00000655257	chr4_131738633_C_A	1	NA	NA	intron_variant	intron_variant&non_coding_transcript_variant	NO	NC_NA	NC_NA	6.374
FKTN	ENST00000357998	chr9_105601225_G_A	1	82	p.Leu82%3D	synonymous_variant	synonymous_variant	YES	CDS	FKTN	8.724
AC116099.1	ENST00000647626	chr1_83423256_A_G	1	NA	NA	intron_variant	intron_variant&non_coding_transcript_variant	YES	NC_NA	NC_NA	0.017
AC078962.4	ENST00000546135	chr12_64603416_C_G	1	NA	NA	intron_variant	intron_variant&non_coding_transcript_variant	YES	NC_NA	NC_NA	0.705
NA	NA	chr5_145296008_G_A	1	NA	NA	intergenic_variant	intergenic_variant	NO	NC_NA	NC_NA	0.482
OR2T34	ENST00000328782	chr1_248575189_T_C	1	NA	NA	upstream_gene_variant	upstream_gene_variant	YES	DISTAL_PROMOTERS	OR2T34_ENSG00000183310	1.281
PRSS3P1	ENST00000503996	chr7_142761661_G_A	1	NA	NA	intron_variant	intron_variant&non_coding_transcript_variant	YES	OPEN_CHROMATIN	openChromatin|chr7:142761627-142761953	0.243
AC106793.1	ENST00000500117	chr16_59019694_G_C	1	NA	NA	intron_variant	intron_variant&non_coding_transcript_variant	YES	NC_NA	NC_NA	7.59
NA	NA	chr15_98429107_A_C	1	NA	NA	intergenic_variant	intergenic_variant	NO	CTCF_SITES	CTCF|chr15:98427800-98429400	8.339
PALM2AKAP2	ENST00000674068	chr9_109598041_G_T	1	NA	NA	intron_variant	intron_variant	NO	NC_NA	NC_NA	0.735
AC016868.1	ENST00000521725	chr8_41440290_T_G	1	NA	NA	intron_variant	intron_variant&non_coding_transcript_variant	YES	NC_NA	NC_NA	1.732
PRPSAP1	ENST00000423915	chr17_76378128_T_C	1	NA	NA	intron_variant	intron_variant	NO	NC_NA	NC_NA	1.609
SLC30A7	ENST00000357650	chr1_100955631_C_T	1	NA	NA	intron_variant	intron_variant	YES	NC_NA	NC_NA	17.72
NA	NA	chr12_67228117_G_A	1	NA	NA	intergenic_variant	intergenic_variant	NO	NC_NA	NC_NA	1.625
CLCA1	ENST00000234701	chr1_86479250_G_C	1	NA	NA	intron_variant	intron_variant	YES	NC_NA	NC_NA	5.922
BAGE2	ENST00000470054	chr21_10442260_C_T	1	NA	NA	intron_variant	intron_variant&non_coding_transcript_variant	NO	NC_NA	NC_NA	6.926
OR4A9P	ENST00000526326	chr11_55386363_C_G	1	NA	NA	upstream_gene_variant	upstream_gene_variant	YES	NC_NA	NC_NA	0.793
CDH4	ENST00000614565	chr20_61596418_A_G	1	NA	NA	intron_variant	intron_variant	YES	NC_NA	NC_NA	6.202
AC006453.1	ENST00000636037	chr2_89621999_G_C	1	NA	NA	downstream_gene_variant	downstream_gene_variant	YES	NC_NA	NC_NA	0.396
TEX14	ENST00000240361	chr17_58612094_C_G	1	NA	NA	intron_variant	intron_variant	YES	NC_NA	NC_NA	0.317
AC138932.1	ENST00000534164	chr16_14914022_C_A	1	NA	NA	intron_variant	intron_variant&non_coding_transcript_variant	YES	NC_NA	NC_NA	6.902
AL929601.2	ENST00000549951	chr14_18939825_G_C	1	NA	NA	upstream_gene_variant	upstream_gene_variant	YES	NC_NA	NC_NA	6.076
AC006453.4	ENST00000636451	chr2_89674825_C_T	1	NA	NA	intron_variant	intron_variant&non_coding_transcript_variant	YES	NC_NA	NC_NA	5.669
NA	NA	chr4_49263809_G_A	1	NA	NA	intergenic_variant	intergenic_variant	NO	NC_NA	NC_NA	6.575
ZDHHC11	ENST00000283441	chr5_845287_C_A	1	NA	NA	intron_variant	intron_variant	YES	NC_NA	NC_NA	4.702
CR383656.5	ENST00000550518	chr14_18639397_G_C	1	NA	NA	intron_variant	intron_variant&non_coding_transcript_variant	YES	NC_NA	NC_NA	9.748
MCF2	ENST00000519895	chrX_139667213_G_T	1	NA	NA	intron_variant	intron_variant	YES	NC_NA	NC_NA	0.885
TRHDE	ENST00000261180	chr12_72592051_C_A	1	NA	NA	intron_variant	intron_variant	YES	NC_NA	NC_NA	0.836
AC138409.1	ENST00000505001	chr5_34189563_G_A	1	NA	NA	upstream_gene_variant	upstream_gene_variant	YES	NC_NA	NC_NA	5.709
SLC25A16	ENST00000609923	chr10_68504712_A_G	1	NA	NA	intron_variant	intron_variant	YES	NC_NA	NC_NA	3.839
NA	NA	chr14_19460577_G_T	1	NA	NA	intergenic_variant	intergenic_variant	NO	NC_NA	NC_NA	4.853
IL15	ENST00000296545	chr4_141633745_G_C	1	NA	NA	upstream_gene_variant	upstream_gene_variant	YES	NC_NA	NC_NA	0.263
AL109984.1	ENST00000665639	chr20_52097472_G_T	1	NA	NA	downstream_gene_variant	downstream_gene_variant	YES	NC_NA	NC_NA	0.777
NA	NA	chr9_26620171_C_T	1	NA	NA	intergenic_variant	intergenic_variant	NO	NC_NA	NC_NA	0.919
GIPR	ENST00000590918	chr19_45680839_C_A	1	NA	NA	intron_variant	intron_variant	YES	CTCF_SITES	CTCF|chr19:45680800-45681000	1.289
AC079801.1	ENST00000623753	chr21_5234065_T_C	1	NA	NA	intron_variant	intron_variant&non_coding_transcript_variant	YES	NC_NA	NC_NA	7.456
BAIAP2	ENST00000321300	chr17_81105610_G_T	1	NA	NA	intron_variant	intron_variant	YES	NC_NA	NC_NA	2.376
RNASEH2A	ENST00000221486	chr19_12818287_A_G	1	NA	NA	downstream_gene_variant	downstream_gene_variant	YES	NC_NA	NC_NA	3.653
LINC02392	ENST00000549313	chr12_90286635_T_C	1	NA	NA	intron_variant	intron_variant&non_coding_transcript_variant	NO	NC_NA	NC_NA	6.918
ERC1	ENST00000360905	chr12_1224090_C_G	1	NA	NA	intron_variant	intron_variant	YES	NC_NA	NC_NA	0.609
KDM4C	ENST00000381309	chr9_6764807_C_G	1	NA	NA	intron_variant	intron_variant	YES	NC_NA	NC_NA	6.012
LINC01297	ENST00000621052	chr14_19350755_G_A	1	NA	NA	intron_variant	intron_variant&non_coding_transcript_variant	YES	NC_NA	NC_NA	2.303
MXD1	ENST00000264444	chr2_69923040_C_A	1	NA	NA	intron_variant	intron_variant	YES	NC_NA	NC_NA	1.384
DUX4L33	ENST00000635217	chr20_29327867_T_C	1	NA	NA	downstream_gene_variant	downstream_gene_variant	YES	CTCF_SITES;TFBS	CTCF|chr20:29327600-29328400;TFBS|chr20:29327784-29328341	8.028
NOS1AP	ENST00000361897	chr1_162269505_T_C	1	NA	NA	intron_variant	intron_variant	YES	NC_NA	NC_NA	18.44
NA	NA	chr11_69884761_T_C	1	NA	NA	intergenic_variant	intergenic_variant	NO	NC_NA	NC_NA	1.011
NA	NA	chr15_21267717_A_G	1	NA	NA	intergenic_variant	intergenic_variant	NO	NC_NA	NC_NA	8.594
UNC93B1	ENST00000227471	chr11_67990835_C_T	1	NA	NA	downstream_gene_variant	downstream_gene_variant	YES	NC_NA	NC_NA	4.28
ABCB10	ENST00000344517	chr1_229560609_A_G	1	NA	NA	upstream_gene_variant	upstream_gene_variant	YES	DISTAL_PROMOTERS	ABCB10_ENSG00000135776	2.354
LINC00393	ENST00000650209	chr13_73611580_G_T	1	NA	NA	intron_variant	intron_variant&non_coding_transcript_variant	YES	NC_NA	NC_NA	3.37
AC004921.1	ENST00000608884	chr7_77422830_C_T	1	NA	NA	intron_variant	intron_variant&non_coding_transcript_variant	YES	NC_NA	NC_NA	2.85
KIR2DL3	ENST00000342376	chr19_54739925_A_T	1	NA	NA	intron_variant	intron_variant	YES	NC_NA	NC_NA	7.476
WWOX	ENST00000566780	chr16_78823217_G_A	1	NA	NA	intron_variant	intron_variant	YES	ENHANCERS	enhancer|chr16:78822600-78823600	9.48
COTL1P2	ENST00000455360	chr17_20560899_C_T	1	NA	NA	upstream_gene_variant	upstream_gene_variant	YES	NC_NA	NC_NA	1.289
AL355674.1	ENST00000669866	chr9_74377195_G_A	1	NA	NA	downstream_gene_variant	downstream_gene_variant	YES	NC_NA	NC_NA	2.385
FAM66D	ENST00000653725	chr8_12156950_G_A	1	NA	NA	intron_variant	intron_variant&non_coding_transcript_variant	YES	NC_NA	NC_NA	4.101
NA	NA	chr5_62973722_A_G	1	NA	NA	intergenic_variant	intergenic_variant	NO	NC_NA	NC_NA	7.881
NA	NA	chr18_66237416_A_C	1	NA	NA	intergenic_variant	intergenic_variant	NO	NC_NA	NC_NA	1.012
EP300	ENST00000263253	chr22_41125137_G_T	1	NA	NA	intron_variant	intron_variant	YES	NC_NA	NC_NA	0.657
NA	NA	chr15_20337816_G_A	1	NA	NA	intergenic_variant	intergenic_variant	NO	NC_NA	NC_NA	7.036
CR382285.1	ENST00000625012	chr21_9993382_A_C	1	NA	NA	intron_variant	intron_variant&non_coding_transcript_variant	YES	NC_NA	NC_NA	4.32
STRIP2	ENST00000249344	chr7_129438965_C_T	1	NA	NA	intron_variant	intron_variant	YES	NC_NA	NC_NA	4.359
CU104787.1	ENST00000624155	chr22_11066088_G_T	1	NA	NA	upstream_gene_variant	upstream_gene_variant	YES	NC_NA	NC_NA	7.147
SKIL	ENST00000458537	chr3_170376036_A_T	1	NA	NA	intron_variant	intron_variant	YES	NC_NA	NC_NA	7.38
NA	NA	chr8_35848161_G_C	1	NA	NA	intergenic_variant	intergenic_variant	NO	NC_NA	NC_NA	0.246
TPRG1-AS1	ENST00000444488	chr3_188945926_C_G	1	NA	NA	intron_variant	intron_variant&non_coding_transcript_variant	YES	NC_NA	NC_NA	2.864
AL110292.1	ENST00000656336	chr14_26657903_T_C	1	NA	NA	intron_variant	intron_variant&non_coding_transcript_variant	YES	NC_NA	NC_NA	0.983
AL445584.2	ENST00000614030	chr9_42323865_T_C	1	NA	NA	intron_variant	intron_variant&non_coding_transcript_variant	YES	NC_NA	NC_NA	10.38
THADA	ENST00000405006	chr2_43501371_T_A	1	NA	NA	intron_variant	intron_variant	YES	NC_NA	NC_NA	2.465
ZNF536	ENST00000592773	chr19_30711034_A_G	1	NA	NA	3_prime_UTR_variant	3_prime_UTR_variant	NO	NC_NA	NC_NA	9.178
NA	NA	chrX_142800764_G_C	1	NA	NA	intergenic_variant	intergenic_variant	NO	NC_NA	NC_NA	3.865
LILRB3	ENST00000245620	chr19_54217434_G_T	1	546	p.Pro546Gln	missense_variant	missense_variant	YES	CDS	LILRB3	0.058
GPHN	ENST00000478722	chr14_66674117_G_T	1	NA	NA	intron_variant	intron_variant	YES	NC_NA	NC_NA	2.328
POU3F1	ENST00000373012	chr1_38044055_G_A	1	NA	NA	3_prime_UTR_variant	3_prime_UTR_variant	YES	3_PRIME_UTRS	POU3F1_ENSG00000185668	18.67
LAMA1	ENST00000389658	chr18_7110885_C_T	1	NA	NA	intron_variant	intron_variant	YES	NC_NA	NC_NA	0.416
NA	NA	chr21_5219345_T_A	1	NA	NA	intergenic_variant	intergenic_variant	NO	NC_NA	NC_NA	1.751
REXO1L1P	ENST00000379010	chr8_85660538_G_T	1	NA	NA	non_coding_transcript_exon_variant	non_coding_transcript_exon_variant	YES	NC_NA	NC_NA	4.426
MDFIC2	ENST00000567252	chr3_70236729_G_A	1	NA	NA	intron_variant	intron_variant	YES	NC_NA	NC_NA	1.459
NA	NA	chr4_1442985_G_A	1	NA	NA	intergenic_variant	intergenic_variant	NO	NC_NA	NC_NA	0.271
LINC02675	ENST00000670140	chr10_47610189_A_G	1	NA	NA	intron_variant	intron_variant&non_coding_transcript_variant	NO	NC_NA	NC_NA	0.145
HPCAL1	ENST00000307845	chr2_10342518_A_G	1	NA	NA	intron_variant	intron_variant	NO	NC_NA	NC_NA	0.608
NAV3	ENST00000550042	chr12_77705226_A_T	1	NA	NA	intron_variant	intron_variant	NO	NC_NA	NC_NA	1.435
NA	NA	chr8_69338485_G_C	1	NA	NA	intergenic_variant	intergenic_variant	NO	NC_NA	NC_NA	2.924
NA	NA	chr4_49157492_G_A	1	NA	NA	intergenic_variant	intergenic_variant	NO	NC_NA	NC_NA	8.358
TAF11L6	ENST00000640558	chr5_17527878_G_A	1	NA	NA	upstream_gene_variant	upstream_gene_variant	YES	DISTAL_PROMOTERS	TAF11L6_ENSG00000284042	8.612
REXO1L10P	ENST00000615707	chr8_85742242_T_A	1	NA	NA	downstream_gene_variant	downstream_gene_variant	YES	NC_NA	NC_NA	8.576
NA	NA	chr7_58085473_T_C	1	NA	NA	intergenic_variant	intergenic_variant	NO	NC_NA	NC_NA	14.57
DPP6	ENST00000377770	chr7_154867735_C_T	1	NA	NA	intron_variant	intron_variant	YES	NC_NA	NC_NA	0.051
AC064843.1	ENST00000671005	chr2_158848570_C_G	1	NA	NA	intron_variant	intron_variant&non_coding_transcript_variant	YES	CTCF_SITES	CTCF|chr2:158848200-158849000	2.06
AC100757.1	ENST00000616872	chr15_22376456_G_A	1	NA	NA	downstream_gene_variant	downstream_gene_variant	YES	CTCF_SITES	CTCF|chr15:22375800-22376600	3.212
NA	NA	chr20_55872360_G_A	1	NA	NA	intergenic_variant	intergenic_variant	NO	NC_NA	NC_NA	6.364
NA	NA	chr8_65966617_C_A	1	NA	NA	intergenic_variant	intergenic_variant	NO	NC_NA	NC_NA	0.213
PURPL	ENST00000651409	chr5_27310705_C_T	1	NA	NA	intron_variant	intron_variant&non_coding_transcript_variant	YES	NC_NA	NC_NA	0.133
DDIAS	ENST00000533655	chr11_82937657_G_A	1	NA	NA	downstream_gene_variant	downstream_gene_variant	YES	NC_NA	NC_NA	5.781
FRG1CP	ENST00000650751	chr20_28584242_T_G	1	NA	NA	intron_variant	intron_variant&non_coding_transcript_variant	YES	NC_NA	NC_NA	6.071
NA	NA	chr6_62804862_C_G	1	NA	NA	intergenic_variant	intergenic_variant	NO	NC_NA	NC_NA	3.818
TYW1	ENST00000359626	chr7_67234441_G_A	1	NA	NA	intron_variant	intron_variant	YES	NC_NA	NC_NA	1.656
FRG1EP	ENST00000634469	chr20_29501011_G_A	1	NA	NA	upstream_gene_variant	upstream_gene_variant	YES	NC_NA	NC_NA	10.76
CTSK	ENST00000271651	chr1_150807127_T_C	1	NA	NA	intron_variant	intron_variant	YES	NC_NA	NC_NA	1.784
MGA	ENST00000563576	chr15_41641909_A_C	1	NA	NA	intron_variant	intron_variant	NO	NC_NA	NC_NA	3.879
MRPS35	ENST00000081029	chr12_27723625_C_T	1	NA	NA	intron_variant	intron_variant	YES	NC_NA	NC_NA	6.118
BAGE2	ENST00000470054	chr21_10444794_T_C	1	NA	NA	intron_variant	intron_variant&non_coding_transcript_variant	NO	NC_NA	NC_NA	5.922
IL26	ENST00000229134	chr12_68210623_G_A	1	NA	NA	intron_variant	intron_variant	YES	NC_NA	NC_NA	7.71
NUP107	ENST00000229179	chr12_68727469_C_G	1	NA	NA	intron_variant	intron_variant	YES	NC_NA	NC_NA	7.685
PDS5A	ENST00000303538	chr4_39972983_G_T	1	NA	NA	intron_variant	intron_variant	YES	NC_NA	NC_NA	0.776
CYP27B1	ENST00000228606	chr12_57763713_A_C	1	437	p.Gly437%3D	synonymous_variant	synonymous_variant	YES	CDS	CYP27B1	0.803
AC142381.3	ENST00000568208	chr16_31975141_C_A	1	NA	NA	upstream_gene_variant	upstream_gene_variant	YES	NC_NA	NC_NA	1.139
PLCD4	ENST00000450993	chr2_218632100_G_A	1	NA	NA	intron_variant	intron_variant	YES	NC_NA	NC_NA	3.317
LPGAT1	ENST00000366997	chr1_211776706_G_A	1	NA	NA	intron_variant	intron_variant	YES	NC_NA	NC_NA	1.528
NA	NA	chr7_155032248_G_T	1	NA	NA	intergenic_variant	intergenic_variant	NO	NC_NA	NC_NA	1.352
AC079801.1	ENST00000623753	chr21_5238684_C_A	1	NA	NA	intron_variant	intron_variant&non_coding_transcript_variant	YES	NC_NA	NC_NA	6.8
NLRP5	ENST00000390649	chr19_56030626_G_C	1	NA	NA	intron_variant	intron_variant	YES	NC_NA	NC_NA	6.675
LRRC1	ENST00000370888	chr6_53898951_G_A	1	NA	NA	intron_variant	intron_variant	YES	ENHANCERS	enhancer|chr6:53898600-53900600	10.91
INAVA	ENST00000413687	chr1_200893954_T_G	1	NA	NA	upstream_gene_variant	upstream_gene_variant	YES	DISTAL_PROMOTERS	INAVA_ENSG00000163362	7.256
NA	NA	chr7_152623379_A_G	1	NA	NA	intergenic_variant	intergenic_variant	NO	NC_NA	NC_NA	3.276
ROCK2	ENST00000315872	chr2_11269510_C_A	1	NA	NA	intron_variant	intron_variant	YES	NC_NA	NC_NA	1.905
NA	NA	chr21_30570506_C_T	1	NA	NA	intergenic_variant	intergenic_variant	NO	CTCF_SITES	CTCF|chr21:30570400-30570600	3.916
CEACAMP6	ENST00000452007	chr19_42780886_A_C	1	NA	NA	downstream_gene_variant	downstream_gene_variant	YES	NC_NA	NC_NA	0.275
NA	NA	chr1_244903324_A_G	1	NA	NA	intergenic_variant	intergenic_variant	NO	NC_NA	NC_NA	2.173
AL137009.1	ENST00000518570	chr6_119122983_T_G	1	NA	NA	intron_variant	intron_variant&non_coding_transcript_variant	YES	NC_NA	NC_NA	4.556
SEPTIN8	ENST00000378719	chr5_132771767_G_C	1	NA	NA	intron_variant	intron_variant	YES	NC_NA	NC_NA	14.29
KCNU1	ENST00000399881	chr8_36787178_C_G	1	NA	NA	intron_variant	intron_variant	YES	NC_NA	NC_NA	8.768
NA	NA	chr21_10366060_C_T	1	NA	NA	intergenic_variant	intergenic_variant	NO	NC_NA	NC_NA	8.714
RFPL4AL1	ENST00000341750	chr19_55764919_C_T	1	NA	NA	upstream_gene_variant	upstream_gene_variant	YES	NC_NA	NC_NA	2.556
AC124290.2	ENST00000523342	chr8_36084957_C_G	1	NA	NA	intron_variant	intron_variant&non_coding_transcript_variant	YES	NC_NA	NC_NA	3.294
OR8V1P	ENST00000395193	chr11_56189707_G_T	1	NA	NA	upstream_gene_variant	upstream_gene_variant	YES	NC_NA	NC_NA	5.138
NA	NA	chr13_74905569_C_A	1	NA	NA	intergenic_variant	intergenic_variant	NO	NC_NA	NC_NA	1.557
ARID1B	ENST00000647938	chr6_156903897_C_G	1	NA	NA	intron_variant	intron_variant	YES	NC_NA	NC_NA	0.892
NA	NA	chr14_33882683_G_A	1	NA	NA	intergenic_variant	intergenic_variant	NO	NC_NA	NC_NA	2.219
GRM5	ENST00000305447	chr11_88950631_C_G	1	NA	NA	intron_variant	intron_variant	YES	NC_NA	NC_NA	0.084
POTEB3	ENST00000611217	chr15_21418109_G_T	1	NA	NA	intron_variant	intron_variant	YES	NC_NA	NC_NA	2.603
NKAIN2	ENST00000368417	chr6_124154737_A_G	1	NA	NA	intron_variant	intron_variant	YES	NC_NA	NC_NA	5.458
LINC01721	ENST00000664459	chr20_24161821_A_G	1	NA	NA	intron_variant	intron_variant&non_coding_transcript_variant	NO	NC_NA	NC_NA	2.301
NA	NA	chr2_41505837_A_G	1	NA	NA	intergenic_variant	intergenic_variant	NO	NC_NA	NC_NA	10.98
DYM	ENST00000269445	chr18_49170840_T_G	1	NA	NA	intron_variant	intron_variant	YES	NC_NA	NC_NA	7.353
NA	NA	chr17_21671540_A_T	1	NA	NA	intergenic_variant	intergenic_variant	NO	NC_NA	NC_NA	8.324
AP000534.2	ENST00000412729	chr22_15574003_G_T	1	NA	NA	intron_variant	intron_variant&non_coding_transcript_variant	YES	NC_NA	NC_NA	5.551
NA	NA	chr7_15707414_C_A	1	NA	NA	intergenic_variant	intergenic_variant	NO	ENHANCERS	enhancer|chr7:15707400-15711000	7.952
SCN11A	ENST00000668754	chr3_39043673_T_G	1	NA	NA	intron_variant	intron_variant	YES	NC_NA	NC_NA	1.127
AL512310.1	ENST00000548639	chr14_19696945_C_T	1	NA	NA	downstream_gene_variant	downstream_gene_variant	YES	NC_NA	NC_NA	11.42
CASC15	ENST00000652081	chr6_22501357_C_G	1	NA	NA	intron_variant	intron_variant&non_coding_transcript_variant	NO	NC_NA	NC_NA	0.066
AC009554.1	ENST00000642740	chr15_61925640_C_T	1	NA	NA	intron_variant	intron_variant&non_coding_transcript_variant	YES	NC_NA	NC_NA	2.989
AC017002.2	ENST00000630717	chr2_111563881_G_T	1	NA	NA	intron_variant	intron_variant&non_coding_transcript_variant	YES	NC_NA	NC_NA	3.675
TDRD3	ENST00000535286	chr13_60558642_T_A	1	NA	NA	intron_variant	intron_variant	YES	NC_NA	NC_NA	9.801
NA	NA	chr9_40971017_A_G	1	NA	NA	intergenic_variant	intergenic_variant	NO	NC_NA	NC_NA	7.739
NA	NA	chr5_929659_C_G	1	NA	NA	intergenic_variant	intergenic_variant	NO	CTCF_SITES	CTCF|chr5:929600-929800	1.767
LINC02747	ENST00000645449	chr11_69477398_C_G	1	NA	NA	non_coding_transcript_exon_variant	non_coding_transcript_exon_variant	YES	LINCRNAS	LINC02747_ENSG00000255774	0.371
WTIP	ENST00000590071	chr19_34507422_T_A	1	NA	NA	3_prime_UTR_variant	3_prime_UTR_variant	YES	3_PRIME_UTRS	WTIP_ENSG00000142279	1.978
AC079801.1	ENST00000623753	chr21_5238689_A_G	1	NA	NA	intron_variant	intron_variant&non_coding_transcript_variant	YES	NC_NA	NC_NA	6.177
AF279873.3	ENST00000523063	chr8_33681895_G_A	1	NA	NA	intron_variant	intron_variant&non_coding_transcript_variant	NO	CTCF_SITES	CTCF|chr8:33681000-33682000	9.937
ROCK1	ENST00000399799	chr18_20954851_C_T	1	1262	p.Arg1262Gln	missense_variant	missense_variant	YES	CDS	ROCK1	28.5
NA	NA	chr4_32302633_C_A	1	NA	NA	intergenic_variant	intergenic_variant	NO	NC_NA	NC_NA	0.765
SYNE1	ENST00000367255	chr6_152608883_A_C	1	NA	NA	intron_variant	intron_variant	YES	NC_NA	NC_NA	1.396
OR4N2	ENST00000557414	chr14_19722178_T_G	1	NA	NA	intron_variant	intron_variant	NO	NC_NA	NC_NA	3.111
NF1	ENST00000358273	chr17_31371066_G_A	1	NA	NA	intron_variant	intron_variant	YES	NC_NA	NC_NA	0.042
NA	NA	chr12_61512090_C_T	1	NA	NA	intergenic_variant	intergenic_variant	NO	NC_NA	NC_NA	0.753
AC107223.1	ENST00000641428	chr4_144141026_G_A	1	NA	NA	intron_variant	intron_variant&non_coding_transcript_variant	YES	DISTAL_PROMOTERS	GYPA_ENSG00000170180	1.837
NA	NA	chr18_30497233_G_A	1	NA	NA	intergenic_variant	intergenic_variant	NO	NC_NA	NC_NA	0.504
AC034268.2	ENST00000650577	chr17_53944521_G_T	1	NA	NA	intron_variant	intron_variant&non_coding_transcript_variant	YES	NC_NA	NC_NA	8.125
CCDC102B	ENST00000360242	chr18_68860894_C_A	1	NA	NA	intron_variant	intron_variant	YES	NC_NA	NC_NA	1.092
LINC01524	ENST00000428009	chr20_52646061_A_C	1	NA	NA	intron_variant	intron_variant&non_coding_transcript_variant	YES	NC_NA	NC_NA	14.79
MTCO3P12	ENST00000416718	chr1_634456_G_A	1	NA	NA	non_coding_transcript_exon_variant	non_coding_transcript_exon_variant	YES	CTCF_SITES	CTCF|chr1:633800-634800	8.377
NA	NA	chr9_8067154_G_T	1	NA	NA	intergenic_variant	intergenic_variant	NO	NC_NA	NC_NA	1.557
CU104787.1	ENST00000624155	chr22_11064916_A_T	1	NA	NA	upstream_gene_variant	upstream_gene_variant	YES	NC_NA	NC_NA	8.048
SCML4	ENST00000369020	chr6_107762775_C_T	1	NA	NA	intron_variant	intron_variant	YES	NC_NA	NC_NA	2.292
BCL2	ENST00000398117	chr18_63318272_G_A	1	132	p.Thr132Met	missense_variant	missense_variant	YES	CDS	BCL2	28.5
RNA5S11	ENST00000362464	chr1_228633325_C_A	1	NA	NA	upstream_gene_variant	upstream_gene_variant	YES	NC_NA	NC_NA	6.37
AC092683.1	ENST00000653793	chr2_97414379_A_G	1	NA	NA	downstream_gene_variant	downstream_gene_variant	YES	NC_NA	NC_NA	1.787
RBMS3	ENST00000383767	chr3_29482705_T_C	1	NA	NA	intron_variant	intron_variant	YES	NC_NA	NC_NA	1.076
NA	NA	chr10_42179711_T_C	1	NA	NA	intergenic_variant	intergenic_variant	NO	NC_NA	NC_NA	0.942
NME7	ENST00000367811	chr1_169314914_G_C	1	NA	NA	intron_variant	intron_variant	YES	NC_NA	NC_NA	2.792
VWA8	ENST00000379310	chr13_41770901_C_A	1	NA	NA	intron_variant	intron_variant	YES	NC_NA	NC_NA	0.042
RGS22	ENST00000360863	chr8_100013004_G_T	1	NA	NA	intron_variant	intron_variant	YES	NC_NA	NC_NA	1.104
FAM90A10P	ENST00000533716	chr8_7765800_T_G	1	NA	NA	upstream_gene_variant	upstream_gene_variant	YES	NC_NA	NC_NA	8.522
AC126603.1	ENST00000557586	chr15_20267872_C_T	1	NA	NA	intron_variant	intron_variant&non_coding_transcript_variant	YES	NC_NA	NC_NA	3.861
NA	NA	chr8_35115820_G_A	1	NA	NA	intergenic_variant	intergenic_variant	NO	NC_NA	NC_NA	2.09
LINC02193	ENST00000568947	chr16_90213927_A_G	1	NA	NA	intron_variant	intron_variant&non_coding_transcript_variant	YES	NC_NA	NC_NA	3.319
ACTR3B	ENST00000256001	chr7_152789511_A_T	1	NA	NA	intron_variant	intron_variant	YES	NC_NA	NC_NA	0.633
NA	NA	chr8_106914957_C_G	1	NA	NA	intergenic_variant	intergenic_variant	NO	NC_NA	NC_NA	10.49
TSPAN11	ENST00000261177	chr12_30943301_C_G	1	NA	NA	intron_variant	intron_variant	YES	NC_NA	NC_NA	3.258
RASSF8	ENST00000405154	chr12_26005546_C_G	1	NA	NA	intron_variant	intron_variant	YES	NC_NA	NC_NA	0.04
NA	NA	chr22_11337649_A_T	1	NA	NA	intergenic_variant	intergenic_variant	NO	NC_NA	NC_NA	7.419
NA	NA	chr16_64104373_C_A	1	NA	NA	intergenic_variant	intergenic_variant	NO	NC_NA	NC_NA	0.632
LINC00882	ENST00000671682	chr3_107154258_C_A	1	NA	NA	intron_variant	intron_variant&non_coding_transcript_variant	YES	NC_NA	NC_NA	3.082
NA	NA	chr20_29041782_G_T	1	NA	NA	intergenic_variant	intergenic_variant	NO	NC_NA	NC_NA	3.905
SFMBT2	ENST00000397167	chr10_7154353_C_A	1	NA	NA	downstream_gene_variant	downstream_gene_variant	YES	NC_NA	NC_NA	0.33
LRRTM4	ENST00000409911	chr2_76781610_G_C	1	NA	NA	intron_variant	intron_variant	YES	NC_NA	NC_NA	1.274
NA	NA	chr5_129231391_G_A	1	NA	NA	intergenic_variant	intergenic_variant	NO	NC_NA	NC_NA	1.881
FRG1DP	ENST00000635586	chr20_29084734_A_C	1	NA	NA	intron_variant	intron_variant&non_coding_transcript_variant	YES	NC_NA	NC_NA	8.22
AC091057.1	ENST00000602616	chr15_30741770_C_G	1	NA	NA	intron_variant	intron_variant&non_coding_transcript_variant	YES	NC_NA	NC_NA	0.655
AL121781.1	ENST00000419863	chr20_4481394_A_T	1	NA	NA	intron_variant	intron_variant&non_coding_transcript_variant	YES	NC_NA	NC_NA	0.432
FRG1GP	ENST00000634617	chr22_12598821_G_A	1	NA	NA	upstream_gene_variant	upstream_gene_variant	YES	NC_NA	NC_NA	4.428
FRG1EP	ENST00000634469	chr20_29497864_C_T	1	NA	NA	upstream_gene_variant	upstream_gene_variant	YES	NC_NA	NC_NA	12.25
SLC9B1	ENST00000296422	chr4_102909080_A_T	1	NA	NA	intron_variant	intron_variant	YES	NC_NA	NC_NA	0.351
DUXAP10	ENST00000648085	chr14_19274976_G_T	1	NA	NA	intron_variant	intron_variant&non_coding_transcript_variant	NO	NC_NA	NC_NA	7.974
NA	NA	chr20_29074624_G_A	1	NA	NA	intergenic_variant	intergenic_variant	NO	NC_NA	NC_NA	6.697
NA	NA	chr12_75450932_T_A	1	NA	NA	intergenic_variant	intergenic_variant	NO	NC_NA	NC_NA	8.013
AP006222.1	ENST00000424587	chr1_269787_C_T	1	NA	NA	intron_variant	intron_variant&non_coding_transcript_variant	YES	NC_NA	NC_NA	14.36
LINC01239	ENST00000436786	chr9_22714089_A_G	1	NA	NA	intron_variant	intron_variant&non_coding_transcript_variant	YES	NC_NA	NC_NA	2.986
KHDRBS2	ENST00000281156	chr6_61888581_G_T	1	NA	NA	intron_variant	intron_variant	YES	NC_NA	NC_NA	0.708
NA	NA	chr14_33835903_C_T	1	NA	NA	intergenic_variant	intergenic_variant	NO	NC_NA	NC_NA	2.148
AC104809.2	ENST00000418218	chr2_240960328_T_G	1	NA	NA	intron_variant	intron_variant&non_coding_transcript_variant	YES	NC_NA	NC_NA	1.111
NOMO1	ENST00000287667	chr16_14892467_A_G	1	NA	NA	intron_variant	intron_variant	YES	NC_NA	NC_NA	0.264
CICP22	ENST00000432801	chr7_39795840_A_G	1	NA	NA	downstream_gene_variant	downstream_gene_variant	YES	NC_NA	NC_NA	4
GRIK3	ENST00000373091	chr1_36847992_G_A	1	NA	NA	intron_variant	intron_variant	YES	NC_NA	NC_NA	4.294
NA	NA	chr21_5219941_C_A	1	NA	NA	intergenic_variant	intergenic_variant	NO	NC_NA	NC_NA	3.575
NA	NA	chrX_57726935_A_G	1	NA	NA	intergenic_variant	intergenic_variant	NO	NC_NA	NC_NA	1.09
LSP1P4	ENST00000609777	chr2_91623620_T_A	1	NA	NA	intron_variant	intron_variant&non_coding_transcript_variant	YES	NC_NA	NC_NA	5.015
PHF3	ENST00000262043	chr6_63724728_G_A	1	NA	NA	3_prime_UTR_variant	3_prime_UTR_variant	YES	3_PRIME_UTRS	PHF3_ENSG00000118482	6.8
PIP4K2C	ENST00000354947	chr12_57591886_C_T	1	NA	NA	intron_variant	intron_variant	YES	NC_NA	NC_NA	8.658
NA	NA	chr15_36311873_T_A	1	NA	NA	intergenic_variant	intergenic_variant	NO	NC_NA	NC_NA	1.849
ZNF717	ENST00000648506	chr3_75698685_G_T	1	NA	NA	intron_variant	intron_variant&non_coding_transcript_variant	NO	NC_NA	NC_NA	3.754
CAPS2-AS1	ENST00000548779	chr12_75254103_A_T	1	NA	NA	downstream_gene_variant	downstream_gene_variant	YES	NC_NA	NC_NA	0.992
NA	NA	chr2_139301517_G_A	1	NA	NA	intergenic_variant	intergenic_variant	NO	NC_NA	NC_NA	0.564
NA	NA	chr17_21845171_C_T	1	NA	NA	intergenic_variant	intergenic_variant	NO	NC_NA	NC_NA	4.768
AC005998.1	ENST00000665842	chr7_153740943_A_G	1	NA	NA	intron_variant	intron_variant&non_coding_transcript_variant	YES	NC_NA	NC_NA	4.649
EVC2	ENST00000344408	chr4_5679316_A_C	1	NA	NA	intron_variant	intron_variant	YES	OPEN_CHROMATIN	openChromatin|chr4:5678998-5679357	3.059
AC007375.2	ENST00000557752	chr14_77123504_G_A	1	NA	NA	intron_variant	intron_variant&NMD_transcript_variant	YES	NC_NA	NC_NA	5.834
NA	NA	chr20_29057542_T_C	1	NA	NA	intergenic_variant	intergenic_variant	NO	NC_NA	NC_NA	5.786
CNTN5	ENST00000524871	chr11_99793509_C_A	1	NA	NA	intron_variant	intron_variant	YES	NC_NA	NC_NA	1.179
NKAIN2	ENST00000368417	chr6_124232775_G_A	1	NA	NA	intron_variant	intron_variant	YES	NC_NA	NC_NA	0.765
NA	NA	chr20_29124255_G_A	1	NA	NA	intergenic_variant	intergenic_variant	NO	NC_NA	NC_NA	8.171
CSH2	ENST00000392886	chr17_63869818_T_C	1	NA	NA	downstream_gene_variant	downstream_gene_variant	YES	CTCF_SITES	CTCF|chr17:63869600-63870600	1.006
FAM242A	ENST00000670409	chr20_30350764_G_C	1	NA	NA	intron_variant	intron_variant&non_coding_transcript_variant	YES	NC_NA	NC_NA	0.09
BAGE2	ENST00000470054	chr21_10427875_C_T	1	NA	NA	intron_variant	intron_variant&non_coding_transcript_variant	NO	NC_NA	NC_NA	11.95
NA	NA	chr7_25565045_C_T	1	NA	NA	intergenic_variant	intergenic_variant	NO	ENHANCERS	enhancer|chr7:25565000-25565400	1.729
FRS2	ENST00000550389	chr12_69468804_G_T	1	NA	NA	upstream_gene_variant	upstream_gene_variant	YES	DISTAL_PROMOTERS	FRS2_ENSG00000166225	8.868
SHANK2	ENST00000482659	chr11_71217749_G_C	1	NA	NA	intron_variant	intron_variant&non_coding_transcript_variant	NO	NC_NA	NC_NA	5.493
HOXB-AS2	ENST00000464382	chr17_48556550_T_A	1	NA	NA	upstream_gene_variant	upstream_gene_variant	YES	NC_NA	NC_NA	5.079
NA	NA	chr21_5222005_T_G	1	NA	NA	intergenic_variant	intergenic_variant	NO	NC_NA	NC_NA	6.295
RNF43	ENST00000584437	chr17_58376684_C_T	1	NA	NA	intron_variant	intron_variant	YES	NC_NA	NC_NA	4.206
SLC35E3	ENST00000398004	chr12_68748261_C_G	1	NA	NA	intron_variant	intron_variant	YES	NC_NA	NC_NA	13.03
AC012409.2	ENST00000619812	chr15_96137869_G_T	1	NA	NA	intron_variant	intron_variant&non_coding_transcript_variant	YES	NC_NA	NC_NA	3.818
PCDH9	ENST00000377865	chr13_66696806_G_T	1	NA	NA	intron_variant	intron_variant	YES	NC_NA	NC_NA	0.802
XPO5	ENST00000265351	chr6_43536791_G_A	1	NA	NA	intron_variant	intron_variant	YES	NC_NA	NC_NA	0.413
RNF169	ENST00000299563	chr11_74834613_C_T	1	NA	NA	intron_variant	intron_variant	YES	NC_NA	NC_NA	12.36
ACAP2	ENST00000326793	chr3_195377970_T_A	1	NA	NA	intron_variant	intron_variant	YES	NC_NA	NC_NA	2.47
RAB3GAP2	ENST00000358951	chr1_220260531_T_G	1	NA	NA	intron_variant	intron_variant	YES	NC_NA	NC_NA	2.384
LINC00578	ENST00000439009	chr3_177665465_A_T	1	NA	NA	intron_variant	intron_variant&non_coding_transcript_variant	NO	NC_NA	NC_NA	0.522
MIR2052HG	ENST00000666796	chr8_74659890_C_T	1	NA	NA	intron_variant	intron_variant&non_coding_transcript_variant	YES	NC_NA	NC_NA	1.5
TTLL6	ENST00000393382	chr17_48780047_G_C	1	NA	NA	intron_variant	intron_variant	YES	NC_NA	NC_NA	3.721
AP003393.1	ENST00000532153	chr11_119647161_A_G	1	NA	NA	intron_variant	intron_variant&non_coding_transcript_variant	YES	ENHANCERS	enhancer|chr11:119646800-119647400	3.229
NA	NA	chr2_57483798_C_G	1	NA	NA	intergenic_variant	intergenic_variant	NO	NC_NA	NC_NA	2.225
BDKRB1	ENST00000216629	chr14_96260043_G_T	1	NA	NA	intron_variant	intron_variant	YES	NC_NA	NC_NA	1.214
NA	NA	chr3_1481140_G_A	1	NA	NA	intergenic_variant	intergenic_variant	NO	NC_NA	NC_NA	1.174
ATP6V0E1	ENST00000519374	chr5_172982453_G_T	1	NA	NA	upstream_gene_variant	upstream_gene_variant	YES	DISTAL_PROMOTERS	ATP6V0E1_ENSG00000113732	1.887
CNTN5	ENST00000524871	chr11_99773044_C_T	1	NA	NA	intron_variant	intron_variant	YES	NC_NA	NC_NA	0.638
ZNF516	ENST00000443185	chr18_76373276_C_A	1	NA	NA	intron_variant	intron_variant	YES	NC_NA	NC_NA	1.566
NA	NA	chrX_42005148_A_G	1	NA	NA	intergenic_variant	intergenic_variant	NO	NC_NA	NC_NA	4.058
NA	NA	chr7_54486138_G_A	1	NA	NA	intergenic_variant	intergenic_variant	NO	NC_NA	NC_NA	3.254
CR589904.2	ENST00000651827	chr1_248714412_G_A	1	NA	NA	intron_variant	intron_variant	YES	NC_NA	NC_NA	2.623
TAF11L6	ENST00000640558	chr5_17527392_C_A	1	NA	NA	upstream_gene_variant	upstream_gene_variant	YES	DISTAL_PROMOTERS	TAF11L6_ENSG00000284042	8.279
NA	NA	chr11_76292923_C_T	1	NA	NA	intergenic_variant	intergenic_variant	NO	NC_NA	NC_NA	10.49
PDE4D	ENST00000340635	chr5_59023467_C_A	1	NA	NA	intron_variant	intron_variant	YES	NC_NA	NC_NA	0.297
NA	NA	chr12_68987817_C_G	1	NA	NA	intergenic_variant	intergenic_variant	NO	NC_NA	NC_NA	8.175
NA	NA	chr22_11317650_C_A	1	NA	NA	intergenic_variant	intergenic_variant	NO	NC_NA	NC_NA	6.142
TRPC6	ENST00000344327	chr11_101507006_A_C	1	NA	NA	intron_variant	intron_variant	YES	NC_NA	NC_NA	1.194
TGFA	ENST00000444975	chr2_70451131_A_G	1	NA	NA	intron_variant	intron_variant	YES	NC_NA	NC_NA	0.279
OR2T33	ENST00000641220	chr1_248266428_G_A	1	NA	NA	downstream_gene_variant	downstream_gene_variant	YES	NC_NA	NC_NA	2.739
AC084879.1	ENST00000636927	chr12_95390604_A_T	1	NA	NA	intron_variant	intron_variant&non_coding_transcript_variant	YES	NC_NA	NC_NA	0.534
AC104248.1	ENST00000661381	chr8_108879490_C_A	1	NA	NA	intron_variant	intron_variant&non_coding_transcript_variant	YES	NC_NA	NC_NA	7.034
KCNS3	ENST00000403915	chr2_17922679_A_C	1	NA	NA	intron_variant	intron_variant	YES	NC_NA	NC_NA	3.601
NA	NA	chrX_49626490_A_C	1	NA	NA	intergenic_variant	intergenic_variant	NO	NC_NA	NC_NA	6.4
LINC01900	ENST00000584898	chr18_21998118_C_A	1	NA	NA	intron_variant	intron_variant&non_coding_transcript_variant	YES	CTCF_SITES	CTCF|chr18:21996800-21998800	8.646
AC233702.4	ENST00000584107	chr17_21652497_A_T	1	NA	NA	downstream_gene_variant	downstream_gene_variant	YES	NC_NA	NC_NA	4.31
AC136759.1	ENST00000527477	chr11_49773440_C_G	1	NA	NA	intron_variant	intron_variant&non_coding_transcript_variant	YES	NC_NA	NC_NA	0.458
NA	NA	chr20_28610119_A_T	1	NA	NA	intergenic_variant	intergenic_variant	NO	NC_NA	NC_NA	10.2
FARSB	ENST00000281828	chr2_222656342_A_C	1	NA	NA	upstream_gene_variant	upstream_gene_variant	YES	DISTAL_PROMOTERS	FARSB_ENSG00000116120	3.201
AC108749.1	ENST00000462792	chr3_87794949_A_T	1	NA	NA	upstream_gene_variant	upstream_gene_variant	YES	NC_NA	NC_NA	0.306
SAMMSON	ENST00000641901	chr3_69999856_C_T	1	NA	NA	non_coding_transcript_exon_variant	non_coding_transcript_exon_variant	YES	LINCRNAS	SAMMSON_ENSG00000240405	17.34
NA	NA	chr5_99410197_T_G	1	NA	NA	intergenic_variant	intergenic_variant	NO	CTCF_SITES	CTCF|chr5:99409600-99410200	4.749
TPTEP1	ENST00000426585	chr22_16647817_C_T	1	NA	NA	intron_variant	intron_variant&non_coding_transcript_variant	YES	NC_NA	NC_NA	1.507
AC131237.1	ENST00000667697	chr3_106215855_G_T	1	NA	NA	intron_variant	intron_variant&non_coding_transcript_variant	YES	NC_NA	NC_NA	1.843
NA	NA	chr4_54536351_C_G	1	NA	NA	intergenic_variant	intergenic_variant	NO	NC_NA	NC_NA	0.859
CASP5	ENST00000393141	chr11_105005635_G_C	1	NA	NA	intron_variant	intron_variant	YES	ENHANCERS	enhancer|chr11:105004800-105005800	1.254
ARHGAP30	ENST00000368013	chr1_161047222_C_T	1	NA	NA	3_prime_UTR_variant	3_prime_UTR_variant	YES	DISTAL_PROMOTERS;3_PRIME_UTRS	USF1_ENSG00000158773;ARHGAP30_ENSG00000186517	6.741
MTOR	ENST00000361445	chr1_11225440_G_T	1	NA	NA	intron_variant	intron_variant	YES	ENHANCERS	enhancer|chr1:11225000-11226800	1.706
TENM4	ENST00000278550	chr11_78751466_C_G	1	NA	NA	intron_variant	intron_variant	YES	NC_NA	NC_NA	3.656
NA	NA	chr17_71561227_C_T	1	NA	NA	intergenic_variant	intergenic_variant	NO	NC_NA	NC_NA	7.648
RNU6-1315P	ENST00000517187	chr12_2950503_G_A	1	NA	NA	downstream_gene_variant	downstream_gene_variant	YES	NC_NA	NC_NA	7.896
NAALADL2-AS2	ENST00000424690	chr3_175236584_T_G	1	NA	NA	intron_variant	intron_variant&non_coding_transcript_variant	YES	NC_NA	NC_NA	0.953
TOX2	ENST00000341197	chr20_43975697_T_G	1	NA	NA	intron_variant	intron_variant	YES	NC_NA	NC_NA	5.235
LINC02542	ENST00000663543	chr6_81921834_T_A	1	NA	NA	intron_variant	intron_variant&non_coding_transcript_variant	YES	NC_NA	NC_NA	0.141
DGKG	ENST00000265022	chr3_186239917_C_T	1	NA	NA	intron_variant	intron_variant	YES	NC_NA	NC_NA	0.511
NA	NA	chr16_46429999_G_A	1	NA	NA	intergenic_variant	intergenic_variant	NO	NC_NA	NC_NA	2.351
NA	NA	chr6_57842062_T_C	1	NA	NA	intergenic_variant	intergenic_variant	NO	NC_NA	NC_NA	0.905
NA	NA	chr19_40107076_C_A	1	NA	NA	intergenic_variant	intergenic_variant	NO	NC_NA	NC_NA	1.365
NA	NA	chr7_81213590_G_A	1	NA	NA	intergenic_variant	intergenic_variant	NO	NC_NA	NC_NA	6.529
NBPF1	ENST00000430580	chr1_16613140_G_A	1	NA	NA	intron_variant	intron_variant	YES	NC_NA	NC_NA	7.572
LINC01358	ENST00000634569	chr1_59125000_G_C	1	NA	NA	intron_variant	intron_variant&non_coding_transcript_variant	NO	NC_NA	NC_NA	7.568
DNM1P47	ENST00000561463	chr15_101769583_G_A	1	NA	NA	intron_variant	intron_variant&non_coding_transcript_variant	YES	NC_NA	NC_NA	0.246
NA	NA	chr13_64352790_G_T	1	NA	NA	intergenic_variant	intergenic_variant	NO	NC_NA	NC_NA	1.044
LINC01982	ENST00000572848	chr17_52482096_G_A	1	NA	NA	intron_variant	intron_variant&non_coding_transcript_variant	YES	NC_NA	NC_NA	9.081
LINC01202	ENST00000625268	chr5_161923851_G_T	1	NA	NA	non_coding_transcript_exon_variant	non_coding_transcript_exon_variant	YES	LINCRNAS	LINC01202_ENSG00000280776	1.748
FRG1DP	ENST00000635586	chr20_29082715_T_C	1	NA	NA	intron_variant	intron_variant&non_coding_transcript_variant	YES	NC_NA	NC_NA	10.32
PCAT1	ENST00000561978	chr8_127020978_G_A	1	NA	NA	non_coding_transcript_exon_variant	non_coding_transcript_exon_variant	YES	LINCRNAS	PCAT1_ENSG00000253438	0.755
AP001464.1	ENST00000457565	chr21_13009780_C_A	1	NA	NA	intron_variant	intron_variant&non_coding_transcript_variant	YES	NC_NA	NC_NA	0.498
NA	NA	chr21_42940862_A_G	1	NA	NA	intergenic_variant	intergenic_variant	NO	NC_NA	NC_NA	1.315
AC026355.4	ENST00000611065	chr3_177705537_C_A	1	NA	NA	upstream_gene_variant	upstream_gene_variant	YES	NC_NA	NC_NA	0.768
FRG1GP	ENST00000634617	chr22_12599123_C_G	1	NA	NA	upstream_gene_variant	upstream_gene_variant	YES	NC_NA	NC_NA	6.19
BCAS1	ENST00000395961	chr20_53981557_A_T	1	NA	NA	intron_variant	intron_variant	YES	NC_NA	NC_NA	2.637
RAB6C-AS1	ENST00000412425	chr2_129971126_G_A	1	NA	NA	intron_variant	intron_variant&non_coding_transcript_variant	YES	NC_NA	NC_NA	5.918
NA	NA	chr22_11025133_G_T	1	NA	NA	intergenic_variant	intergenic_variant	NO	NC_NA	NC_NA	11.99
AC233702.4	ENST00000584107	chr17_21662536_G_A	1	NA	NA	upstream_gene_variant	upstream_gene_variant	YES	NC_NA	NC_NA	11.43
NA	NA	chr22_12295148_G_T	1	NA	NA	intergenic_variant	intergenic_variant	NO	NC_NA	NC_NA	1.908
AC007389.2	ENST00000420724	chr2_65607232_T_G	1	NA	NA	intron_variant	intron_variant&non_coding_transcript_variant	YES	NC_NA	NC_NA	4.845
ZNF506	ENST00000443905	chr19_19801757_A_C	1	NA	NA	intron_variant	intron_variant	YES	NC_NA	NC_NA	0.631
NA	NA	chr9_39574106_A_G	1	NA	NA	intergenic_variant	intergenic_variant	NO	NC_NA	NC_NA	2.195
NA	NA	chr12_21255040_C_G	1	NA	NA	intergenic_variant	intergenic_variant	NO	NC_NA	NC_NA	1.828
NA	NA	chr20_29669638_C_T	1	NA	NA	intergenic_variant	intergenic_variant	NO	NC_NA	NC_NA	8.081
EYS	ENST00000370621	chr6_65449396_G_C	1	NA	NA	intron_variant	intron_variant	YES	NC_NA	NC_NA	1.5
FRG1DP	ENST00000635586	chr20_29090285_C_T	1	NA	NA	intron_variant	intron_variant&non_coding_transcript_variant	YES	NC_NA	NC_NA	6.021
NA	NA	chr18_39201404_C_T	1	NA	NA	intergenic_variant	intergenic_variant	NO	NC_NA	NC_NA	13.57
RN7SL787P	ENST00000613000	chr9_67791712_C_A	1	NA	NA	non_coding_transcript_exon_variant	non_coding_transcript_exon_variant	YES	NC_NA	NC_NA	6.382
ZBBX	ENST00000675490	chr3_167340970_A_T	1	NA	NA	intron_variant	intron_variant	YES	NC_NA	NC_NA	3.314
TBC1D3J	ENST00000620719	chr17_36452839_T_C	1	NA	NA	intron_variant	intron_variant&non_coding_transcript_variant	YES	NC_NA	NC_NA	2.804
AL589743.4	ENST00000646225	chr14_19126876_A_G	1	NA	NA	non_coding_transcript_exon_variant	non_coding_transcript_exon_variant	YES	LINCRNAS	AL589743.4_ENSG00000277128	7.455
NA	NA	chr20_28622315_T_C	1	NA	NA	intergenic_variant	intergenic_variant	NO	NC_NA	NC_NA	11.37
RIMS2	ENST00000504942	chr8_103783283_A_T	1	NA	NA	intron_variant	intron_variant	YES	NC_NA	NC_NA	2.316
NUBPL	ENST00000281081	chr14_31641625_G_A	1	NA	NA	intron_variant	intron_variant	YES	NC_NA	NC_NA	5.761
AL391069.1	ENST00000422153	chr1_151335954_A_G	1	NA	NA	upstream_gene_variant	upstream_gene_variant	YES	NC_NA	NC_NA	1.488
NA	NA	chr14_95377462_C_G	1	NA	NA	intergenic_variant	intergenic_variant	NO	NC_NA	NC_NA	1.012
GTF2IP9	ENST00000502460	chr7_66409929_T_G	1	NA	NA	upstream_gene_variant	upstream_gene_variant	YES	NC_NA	NC_NA	2.896
FAM230G	ENST00000610338	chr22_20353301_G_A	1	NA	NA	non_coding_transcript_exon_variant	non_coding_transcript_exon_variant	YES	LINCRNAS	FAM230G_ENSG00000188280	0.209
MCTP1	ENST00000515393	chr5_95121936_C_A	1	NA	NA	intron_variant	intron_variant	YES	NC_NA	NC_NA	1.613
RBKS	ENST00000302188	chr2_27812469_T_A	1	NA	NA	intron_variant	intron_variant	YES	NC_NA	NC_NA	2.156
SGCD	ENST00000517913	chr5_156212273_C_T	1	NA	NA	intron_variant	intron_variant	NO	NC_NA	NC_NA	1.315
AC124864.2	ENST00000652368	chr21_9674118_G_C	1	NA	NA	intron_variant	intron_variant&non_coding_transcript_variant	YES	NC_NA	NC_NA	5.502
RPL17P43	ENST00000422360	chr17_19493891_T_C	1	NA	NA	upstream_gene_variant	upstream_gene_variant	YES	NC_NA	NC_NA	5.314
NA	NA	chr6_62898178_C_A	1	NA	NA	intergenic_variant	intergenic_variant	NO	NC_NA	NC_NA	1.256
GADD45B	ENST00000215631	chr19_2480902_C_T	1	NA	NA	downstream_gene_variant	downstream_gene_variant	YES	NC_NA	NC_NA	2.361
LTA4H	ENST00000413268	chr12_96045571_G_T	1	NA	NA	upstream_gene_variant	upstream_gene_variant	NO	NC_NA	NC_NA	3.563
MALRD1	ENST00000454679	chr10_19329412_A_C	1	NA	NA	intron_variant	intron_variant	YES	NC_NA	NC_NA	1.044
MECOM	ENST00000485957	chr3_169332916_A_T	1	NA	NA	intron_variant	intron_variant&non_coding_transcript_variant	NO	NC_NA	NC_NA	4.167
NA	NA	chr22_11338639_G_A	1	NA	NA	intergenic_variant	intergenic_variant	NO	NC_NA	NC_NA	5.053
AC118282.2	ENST00000508739	chr4_49216609_T_A	1	NA	NA	upstream_gene_variant	upstream_gene_variant	YES	NC_NA	NC_NA	3.343
GLI3	ENST00000395925	chr7_42172039_T_C	1	NA	NA	intron_variant	intron_variant	YES	NC_NA	NC_NA	2.174
AKT1	ENST00000554581	chr14_104793068_T_C	1	NA	NA	5_prime_UTR_variant	5_prime_UTR_variant	YES	5_PRIME_UTRS	AKT1_ENSG00000142208	4.972
NA	NA	chr8_111900792_A_C	1	NA	NA	intergenic_variant	intergenic_variant	NO	NC_NA	NC_NA	8.518
TAF11L6	ENST00000640558	chr5_17526311_G_A	1	NA	NA	upstream_gene_variant	upstream_gene_variant	YES	NC_NA	NC_NA	5.983
FRG1DP	ENST00000635586	chr20_29082038_T_C	1	NA	NA	intron_variant	intron_variant&non_coding_transcript_variant	YES	OPEN_CHROMATIN	openChromatin|chr20:29082013-29082205	8.957
NA	NA	chr20_29513068_G_A	1	NA	NA	intergenic_variant	intergenic_variant	NO	NC_NA	NC_NA	10.55
NA	NA	chr10_46220216_G_C	1	NA	NA	intergenic_variant	intergenic_variant	NO	NC_NA	NC_NA	2.322
MRGPRD	ENST00000309106	chr11_68975782_A_C	1	NA	NA	downstream_gene_variant	downstream_gene_variant	YES	NC_NA	NC_NA	2.532
NA	NA	chr20_28557432_G_A	1	NA	NA	intergenic_variant	intergenic_variant	NO	NC_NA	NC_NA	9.278
MARK1	ENST00000611084	chr1_220665049_A_C	1	NA	NA	downstream_gene_variant	downstream_gene_variant	YES	NC_NA	NC_NA	4.716
NA	NA	chrX_141691912_T_G	1	NA	NA	intergenic_variant	intergenic_variant	NO	NC_NA	NC_NA	2.911
NA	NA	chr5_29415757_C_T	1	NA	NA	intergenic_variant	intergenic_variant	NO	NC_NA	NC_NA	1.278
POTEG	ENST00000547848	chr14_19430923_A_C	1	NA	NA	intron_variant	intron_variant	YES	NC_NA	NC_NA	8.786
CR392039.4	ENST00000623236	chr21_8997349_G_T	1	NA	NA	intron_variant	intron_variant&non_coding_transcript_variant	YES	NC_NA	NC_NA	3.777
NA	NA	chr1_51001444_G_T	1	NA	NA	intergenic_variant	intergenic_variant	NO	NC_NA	NC_NA	2.568
NA	NA	chr3_163601773_G_T	1	NA	NA	intergenic_variant	intergenic_variant	NO	NC_NA	NC_NA	0.95
RASGRP3	ENST00000402538	chr2_33521160_G_C	1	NA	NA	intron_variant	intron_variant	YES	ENHANCERS	enhancer|chr2:33521000-33523000	3.594
AC139491.7	ENST00000508296	chr5_176100668_C_T	1	NA	NA	intron_variant	intron_variant&NMD_transcript_variant	YES	CTCF_SITES	CTCF|chr5:176100600-176100800	1.352
RNU7-59P	ENST00000459101	chr11_77564604_C_T	1	NA	NA	downstream_gene_variant	downstream_gene_variant	YES	NC_NA	NC_NA	14.77
AC142086.6	ENST00000621154	chr16_32923833_A_G	1	NA	NA	intron_variant	intron_variant&non_coding_transcript_variant	YES	NC_NA	NC_NA	4.13
NA	NA	chr11_44496171_C_A	1	NA	NA	intergenic_variant	intergenic_variant	NO	NC_NA	NC_NA	0.145
NA	NA	chr20_30836639_T_C	1	NA	NA	intergenic_variant	intergenic_variant	NO	NC_NA	NC_NA	8.664
TANC2	ENST00000424789	chr17_63410904_T_A	1	NA	NA	intron_variant	intron_variant	YES	NC_NA	NC_NA	0.903
GATAD2A	ENST00000404158	chr19_19437683_G_C	1	NA	NA	intron_variant	intron_variant	YES	NC_NA	NC_NA	0.845
NA	NA	chr13_96061106_C_T	1	NA	NA	intergenic_variant	intergenic_variant	NO	NC_NA	NC_NA	5.658
C1QTNF9-AS1	ENST00000449656	chr13_24322706_T_C	1	NA	NA	upstream_gene_variant	upstream_gene_variant	YES	CTCF_SITES;TFBS	CTCF|chr13:24322200-24323000;TFBS|chr13:24322495-24322820	0.583
HYDIN2	ENST00000493714	chr1_146910000_A_T	1	NA	NA	intron_variant	intron_variant&non_coding_transcript_variant	NO	NC_NA	NC_NA	0.01
COLGALT2	ENST00000361927	chr1_184000661_T_C	1	NA	NA	intron_variant	intron_variant	YES	NC_NA	NC_NA	1.455
TNRC6A	ENST00000566108	chr16_24636389_G_T	1	NA	NA	intron_variant	intron_variant&non_coding_transcript_variant	NO	NC_NA	NC_NA	0.699
ZNF124	ENST00000472531	chr1_247128053_G_A	1	NA	NA	intron_variant	intron_variant	NO	NC_NA	NC_NA	1.102
PCDHGA12	ENST00000252085	chr5_141504577_C_G	1	NA	NA	intron_variant	intron_variant	YES	NC_NA	NC_NA	8.806
CR786580.1	ENST00000417843	chr9_63818501_G_A	1	NA	NA	upstream_gene_variant	upstream_gene_variant	YES	NC_NA	NC_NA	6.156
OR1X5P	ENST00000510464	chr5_177838308_T_C	1	NA	NA	upstream_gene_variant	upstream_gene_variant	YES	NC_NA	NC_NA	2.724
AL162731.1	ENST00000612900	chr9_41755558_A_C	1	NA	NA	upstream_gene_variant	upstream_gene_variant	YES	NC_NA	NC_NA	1.977
FAM86B3P	ENST00000310542	chr8_8242276_G_C	1	NA	NA	non_coding_transcript_exon_variant	non_coding_transcript_exon_variant	YES	NC_NA	NC_NA	0.404
POT1-AS1	ENST00000453342	chr7_125137819_C_A	1	NA	NA	intron_variant	intron_variant&non_coding_transcript_variant	YES	NC_NA	NC_NA	0.086
MTMR7	ENST00000180173	chr8_17411556_C_G	1	NA	NA	intron_variant	intron_variant	YES	NC_NA	NC_NA	1.614
C1orf21	ENST00000235307	chr1_184485245_G_A	1	NA	NA	intron_variant	intron_variant	YES	NC_NA	NC_NA	1.812
NA	NA	chr15_34728797_C_A	1	NA	NA	intergenic_variant	intergenic_variant	NO	NC_NA	NC_NA	0.52
NA	NA	chr20_29343946_T_G	1	NA	NA	intergenic_variant	intergenic_variant	NO	NC_NA	NC_NA	10.21
BTBD7P2	ENST00000441962	chr10_111325539_G_A	1	NA	NA	downstream_gene_variant	downstream_gene_variant	YES	NC_NA	NC_NA	3.242
MIR4477A	ENST00000612572	chr9_41231098_G_T	1	NA	NA	upstream_gene_variant	upstream_gene_variant	YES	NC_NA	NC_NA	2.867
NA	NA	chr10_53071452_G_T	1	NA	NA	intergenic_variant	intergenic_variant	NO	NC_NA	NC_NA	0.162
NA	NA	chr1_118524907_G_A	1	NA	NA	intergenic_variant	intergenic_variant	NO	NC_NA	NC_NA	1.115
MRPL15	ENST00000260102	chr8_54141871_G_T	1	NA	NA	intron_variant	intron_variant	YES	NC_NA	NC_NA	2.417
TRIM64B	ENST00000329862	chr11_89872672_G_A	1	NA	NA	intron_variant	intron_variant	YES	NC_NA	NC_NA	0.567
NA	NA	chr20_30423140_C_G	1	NA	NA	intergenic_variant	intergenic_variant	NO	NC_NA	NC_NA	6.823
RYR3	ENST00000634891	chr15_33495611_A_C	1	NA	NA	intron_variant	intron_variant	YES	NC_NA	NC_NA	6.347
LINC01410	ENST00000424345	chr9_62816754_G_C	1	NA	NA	downstream_gene_variant	downstream_gene_variant	YES	NC_NA	NC_NA	6.395
NA	NA	chr6_60557899_T_C	1	NA	NA	intergenic_variant	intergenic_variant	NO	NC_NA	NC_NA	0.428
TMEFF2	ENST00000272771	chr2_191952410_T_G	1	NA	NA	intron_variant	intron_variant	YES	NC_NA	NC_NA	7.325
NA	NA	chr4_190114856_G_A	1	NA	NA	intergenic_variant	intergenic_variant	NO	NC_NA	NC_NA	5.632
ERC1	ENST00000360905	chr12_991501_A_C	1	NA	NA	intron_variant	intron_variant	YES	NC_NA	NC_NA	16.78
NA	NA	chr6_99053492_C_T	1	NA	NA	intergenic_variant	intergenic_variant	NO	NC_NA	NC_NA	2.108
RALGAPA2	ENST00000202677	chr20_20709878_G_A	1	NA	NA	intron_variant	intron_variant	YES	NC_NA	NC_NA	3.378
CAMTA1	ENST00000303635	chr1_7758934_C_A	1	NA	NA	intron_variant	intron_variant	YES	NC_NA	NC_NA	1.2
NA	NA	chr6_18011338_T_G	1	NA	NA	intergenic_variant	intergenic_variant	NO	NC_NA	NC_NA	0.967
NA	NA	chr1_104585058_T_G	1	NA	NA	intergenic_variant	intergenic_variant	NO	NC_NA	NC_NA	5.149
ADGRA3	ENST00000334304	chr4_22476946_T_G	1	NA	NA	intron_variant	intron_variant	YES	NC_NA	NC_NA	3.1
NRCAM	ENST00000379028	chr7_108356860_G_C	1	NA	NA	intron_variant	intron_variant	YES	NC_NA	NC_NA	3.961
NA	NA	chr13_25147204_T_A	1	NA	NA	intergenic_variant	intergenic_variant	NO	NC_NA	NC_NA	1.171
NA	NA	chr9_40965677_T_C	1	NA	NA	intergenic_variant	intergenic_variant	NO	NC_NA	NC_NA	6.397
FRG1GP	ENST00000634617	chr22_12605062_A_T	1	NA	NA	intron_variant	intron_variant&non_coding_transcript_variant	YES	NC_NA	NC_NA	5.496
NA	NA	chr1_188849401_G_A	1	NA	NA	intergenic_variant	intergenic_variant	NO	NC_NA	NC_NA	4.821
AC117473.1	ENST00000508616	chr3_98319105_C_T	1	NA	NA	intron_variant	intron_variant&non_coding_transcript_variant	YES	NC_NA	NC_NA	3.029
GFRA2	ENST00000524240	chr8_21691565_C_G	1	NA	NA	3_prime_UTR_variant	3_prime_UTR_variant	YES	3_PRIME_UTRS	GFRA2_ENSG00000168546	0.211
SIGLEC12	ENST00000291707	chr19_51506756_T_A	1	NA	NA	upstream_gene_variant	upstream_gene_variant	YES	NC_NA	NC_NA	8.006
AC009226.1	ENST00000418850	chr2_207483948_T_G	1	NA	NA	intron_variant	intron_variant&non_coding_transcript_variant	YES	NC_NA	NC_NA	5.158
AC079801.1	ENST00000623753	chr21_5243664_C_T	1	NA	NA	intron_variant	intron_variant&non_coding_transcript_variant	YES	TFBS	TFBS|chr21:5243469-5244520	9.873
NA	NA	chr2_145541744_A_T	1	NA	NA	intergenic_variant	intergenic_variant	NO	NC_NA	NC_NA	3.396
NA	NA	chr4_24502984_T_C	1	NA	NA	intergenic_variant	intergenic_variant	NO	NC_NA	NC_NA	1.268
NA	NA	chr5_2697055_C_A	1	NA	NA	intergenic_variant	intergenic_variant	NO	NC_NA	NC_NA	0.118
PLEKHG4B	ENST00000637938	chr5_161625_C_G	1	NA	NA	intron_variant	intron_variant	YES	NC_NA	NC_NA	3.828
NA	NA	chr22_10773852_A_G	1	NA	NA	intergenic_variant	intergenic_variant	NO	NC_NA	NC_NA	12.31
PLXNA3	ENST00000369682	chrX_154472923_A_C	1	NA	NA	3_prime_UTR_variant	3_prime_UTR_variant	YES	3_PRIME_UTRS	PLXNA3_ENSG00000130827	6.785
OTOAP1	ENST00000550753	chr16_22549610_C_T	1	NA	NA	intron_variant	intron_variant&non_coding_transcript_variant	YES	NC_NA	NC_NA	1.417
C5orf49	ENST00000399810	chr5_7850292_G_C	1	NA	NA	intron_variant	intron_variant	YES	NC_NA	NC_NA	0.731
RNA5SP528	ENST00000612928	chr20_30814763_C_A	1	NA	NA	downstream_gene_variant	downstream_gene_variant	YES	NC_NA	NC_NA	7.672
AC074386.1	ENST00000463561	chr7_144271761_C_T	1	NA	NA	intron_variant	intron_variant&non_coding_transcript_variant	YES	NC_NA	NC_NA	0.727
PRAMEF30P	ENST00000438176	chr1_12840485_G_C	1	NA	NA	non_coding_transcript_exon_variant	non_coding_transcript_exon_variant	YES	NC_NA	NC_NA	1.148
BAGE2	ENST00000470054	chr21_10414506_A_T	1	NA	NA	intron_variant	intron_variant&non_coding_transcript_variant	NO	NC_NA	NC_NA	7.582
NA	NA	chr22_12313903_A_G	1	NA	NA	intergenic_variant	intergenic_variant	NO	NC_NA	NC_NA	10.21
NA	NA	chr12_69636006_G_A	1	NA	NA	intergenic_variant	intergenic_variant	NO	NC_NA	NC_NA	2.086
TPTE2	ENST00000400230	chr13_19482546_T_C	1	41	p.Met41Val	missense_variant	missense_variant&splice_region_variant	YES	CDS	TPTE2	0.061
NA	NA	chr16_35161817_T_C	1	NA	NA	intergenic_variant	intergenic_variant	NO	NC_NA	NC_NA	2.054
NA	NA	chr20_22172620_T_C	1	NA	NA	intergenic_variant	intergenic_variant	NO	NC_NA	NC_NA	2.394
NA	NA	chr11_80306396_C_T	1	NA	NA	intergenic_variant	intergenic_variant	NO	NC_NA	NC_NA	0.204
FOXN4	ENST00000299162	chr12_109314228_A_T	1	NA	NA	upstream_gene_variant	upstream_gene_variant	YES	NC_NA	NC_NA	0.234
NA	NA	chr5_99433050_G_A	1	NA	NA	intergenic_variant	intergenic_variant	NO	NC_NA	NC_NA	3.257
USP15	ENST00000280377	chr12_62317630_G_A	1	NA	NA	intron_variant	intron_variant	YES	NC_NA	NC_NA	6.287
NA	NA	chr8_40951077_C_A	1	NA	NA	intergenic_variant	intergenic_variant	NO	NC_NA	NC_NA	2.634
NA	NA	chr8_42586229_A_C	1	NA	NA	intergenic_variant	intergenic_variant	NO	NC_NA	NC_NA	4.176
AFF1	ENST00000395146	chr4_87063224_A_C	1	NA	NA	intron_variant	intron_variant	YES	NC_NA	NC_NA	0.475
CFHR2	ENST00000367415	chr1_196942637_G_A	1	NA	NA	upstream_gene_variant	upstream_gene_variant	YES	DISTAL_PROMOTERS	CFHR2_ENSG00000080910	5.822
RFX3	ENST00000382004	chr9_3243330_C_A	1	NA	NA	intron_variant	intron_variant	YES	NC_NA	NC_NA	0.227
NA	NA	chr22_27520050_G_T	1	NA	NA	intergenic_variant	intergenic_variant	NO	NC_NA	NC_NA	1.727
NA	NA	chr22_12706979_G_A	1	NA	NA	intergenic_variant	intergenic_variant	NO	NC_NA	NC_NA	3.476
AC112187.1	ENST00000455837	chr5_50632811_A_G	1	NA	NA	upstream_gene_variant	upstream_gene_variant	YES	NC_NA	NC_NA	3.447
NA	NA	chr3_125606462_T_G	1	NA	NA	intergenic_variant	intergenic_variant	NO	NC_NA	NC_NA	2.648
NA	NA	chr7_57855965_G_A	1	NA	NA	intergenic_variant	intergenic_variant	NO	NC_NA	NC_NA	7.48
TNRC6A	ENST00000395799	chr16_24807066_T_G	1	NA	NA	intron_variant	intron_variant	YES	NC_NA	NC_NA	2.159
BAGE2	ENST00000496773	chr21_10470639_A_G	1	NA	NA	intron_variant	intron_variant&non_coding_transcript_variant	YES	NC_NA	NC_NA	5.563
NA	NA	chr2_10531863_A_G	1	NA	NA	intergenic_variant	intergenic_variant	NO	NC_NA	NC_NA	2.768
GOLGA6C	ENST00000300576	chr15_75274841_G_A	1	NA	NA	downstream_gene_variant	downstream_gene_variant	YES	CTCF_SITES	CTCF|chr15:75274000-75275400	6.011
NA	NA	chr10_38928822_T_A	1	NA	NA	intergenic_variant	intergenic_variant	NO	NC_NA	NC_NA	3.133
NA	NA	chr2_125610799_G_A	1	NA	NA	intergenic_variant	intergenic_variant	NO	NC_NA	NC_NA	0.165
GNB4	ENST00000676128	chr3_179431557_C_A	1	NA	NA	intron_variant	intron_variant	YES	NC_NA	NC_NA	2.236
HS3ST4	ENST00000331351	chr16_25778091_G_C	1	NA	NA	intron_variant	intron_variant	YES	NC_NA	NC_NA	3.525
LINC01804	ENST00000436967	chr2_15724744_C_T	1	NA	NA	intron_variant	intron_variant&non_coding_transcript_variant	NO	NC_NA	NC_NA	3.841
MYH4	ENST00000255381	chr17_10450592_G_A	1	1348	p.Arg1348Trp	missense_variant	missense_variant	YES	CDS	MYH4	26.6
SUGCT	ENST00000628514	chr7_40840718_A_G	1	NA	NA	intron_variant	intron_variant	YES	NC_NA	NC_NA	3.048
RNF14P1	ENST00000427150	chr2_138410986_C_A	1	NA	NA	downstream_gene_variant	downstream_gene_variant	YES	NC_NA	NC_NA	0.74
AC097493.3	ENST00000641197	chr4_9529189_T_G	1	NA	NA	upstream_gene_variant	upstream_gene_variant	YES	NC_NA	NC_NA	3.446
PXMP4	ENST00000409299	chr20_33698164_A_G	1	NA	NA	downstream_gene_variant	downstream_gene_variant	YES	NC_NA	NC_NA	0.188
AL157834.4	ENST00000422744	chr10_95154426_T_A	1	NA	NA	intron_variant	intron_variant&non_coding_transcript_variant	YES	NC_NA	NC_NA	1.924
IFITM3	ENST00000399808	chr11_320730_C_T	1	28	p.Glu28%3D	synonymous_variant	synonymous_variant	YES	CDS	IFITM3	3.252
NA	NA	chr5_71327016_G_A	1	NA	NA	intergenic_variant	intergenic_variant	NO	NC_NA	NC_NA	4.891
FAM155A	ENST00000375915	chr13_107713700_A_G	1	NA	NA	intron_variant	intron_variant	YES	NC_NA	NC_NA	3.866
U2	ENST00000615943	chr22_10733456_T_A	1	NA	NA	downstream_gene_variant	downstream_gene_variant	YES	NC_NA	NC_NA	11.76
TTC39CP1	ENST00000512513	chr4_116197437_G_C	1	NA	NA	upstream_gene_variant	upstream_gene_variant	YES	NC_NA	NC_NA	3.368
SLC34A3	ENST00000538474	chr9_137233769_T_C	1	NA	NA	intron_variant	intron_variant	YES	NC_NA	NC_NA	3.147
AL589740.1	ENST00000667070	chr6_97957836_G_A	1	NA	NA	intron_variant	intron_variant&non_coding_transcript_variant	YES	ENHANCERS	enhancer|chr6:97957800-97958800	0.559
PPFIBP1	ENST00000318304	chr12_27607893_G_A	1	NA	NA	intron_variant	intron_variant	YES	NC_NA	NC_NA	6.542
NA	NA	chr17_34568071_C_T	1	NA	NA	intergenic_variant	intergenic_variant	NO	OPEN_CHROMATIN	openChromatin|chr17:34567575-34568165	3.754
BAGE2	ENST00000470054	chr21_10442396_A_T	1	NA	NA	intron_variant	intron_variant&non_coding_transcript_variant	NO	NC_NA	NC_NA	8.376
NA	NA	chr4_76918793_T_C	1	NA	NA	intergenic_variant	intergenic_variant	NO	NC_NA	NC_NA	5.709
GRID2	ENST00000282020	chr4_92693020_C_A	1	NA	NA	intron_variant	intron_variant	YES	NC_NA	NC_NA	0.388
NA	NA	chr8_121223198_G_A	1	NA	NA	intergenic_variant	intergenic_variant	NO	NC_NA	NC_NA	1.489
NA	NA	chr21_9944412_A_G	1	NA	NA	intergenic_variant	intergenic_variant	NO	NC_NA	NC_NA	7.023
NA	NA	chr13_99112425_T_A	1	NA	NA	intergenic_variant	intergenic_variant	NO	NC_NA	NC_NA	3.524
NUDT4	ENST00000337179	chr12_93378042_G_C	1	NA	NA	5_prime_UTR_variant	5_prime_UTR_variant	YES	5_PRIME_UTRS	NUDT4_ENSG00000173598	15.51
RNA5SP528	ENST00000612928	chr20_30813023_G_A	1	NA	NA	downstream_gene_variant	downstream_gene_variant	YES	NC_NA	NC_NA	8.223
NA	NA	chr15_94629795_C_G	1	NA	NA	intergenic_variant	intergenic_variant	NO	NC_NA	NC_NA	2.624
NA	NA	chr4_49267949_T_A	1	NA	NA	intergenic_variant	intergenic_variant	NO	NC_NA	NC_NA	11
NA	NA	chr12_82080902_G_A	1	NA	NA	intergenic_variant	intergenic_variant	NO	NC_NA	NC_NA	1.743
AL590705.2	ENST00000658061	chr9_97223364_A_G	1	NA	NA	intron_variant	intron_variant&non_coding_transcript_variant	YES	NC_NA	NC_NA	12.85
LINC01837	ENST00000651930	chr19_31922820_A_G	1	NA	NA	non_coding_transcript_exon_variant	non_coding_transcript_exon_variant	YES	LINCRNAS	LINC01837_ENSG00000267489	1.071
IGKV2D-40	ENST00000429992	chr2_89847077_A_T	1	NA	NA	upstream_gene_variant	upstream_gene_variant	YES	NC_NA	NC_NA	3.314
NA	NA	chr18_9435024_T_G	1	NA	NA	intergenic_variant	intergenic_variant	NO	NC_NA	NC_NA	1.464
AKT3	ENST00000552631	chr1_243855629_C_A	1	NA	NA	upstream_gene_variant	upstream_gene_variant	NO	NC_NA	NC_NA	0.243
ACACA	ENST00000616317	chr17_37165693_G_T	1	NA	NA	intron_variant	intron_variant	YES	NC_NA	NC_NA	1.551
SLC24A3	ENST00000328041	chr20_19714405_T_A	1	NA	NA	intron_variant	intron_variant	YES	NC_NA	NC_NA	1.391
AL354810.1	ENST00000618134	chr13_63053717_T_C	1	NA	NA	intron_variant	intron_variant&non_coding_transcript_variant	YES	NC_NA	NC_NA	12.25
NA	NA	chr22_11352930_C_T	1	NA	NA	intergenic_variant	intergenic_variant	NO	NC_NA	NC_NA	8.337
NA	NA	chr3_83113485_C_G	1	NA	NA	intergenic_variant	intergenic_variant	NO	NC_NA	NC_NA	1.338
SNX18P13	ENST00000412442	chr21_13908011_G_A	1	NA	NA	upstream_gene_variant	upstream_gene_variant	YES	NC_NA	NC_NA	3.442
NA	NA	chr11_57521850_C_A	1	NA	NA	intergenic_variant	intergenic_variant	NO	NC_NA	NC_NA	0.854
MAP2	ENST00000199940	chr2_209460626_A_T	1	NA	NA	intron_variant	intron_variant	NO	NC_NA	NC_NA	1.929
NA	NA	chr19_47950095_C_A	1	NA	NA	intergenic_variant	intergenic_variant	NO	CTCF_SITES;TFBS	CTCF|chr19:47949800-47950800;TFBS|chr19:47949681-47950532	5.421
NA	NA	chr7_58069049_T_C	1	NA	NA	intergenic_variant	intergenic_variant	NO	NC_NA	NC_NA	6.737
AC113414.1	ENST00000646617	chr5_162878750_G_A	1	NA	NA	intron_variant	intron_variant&non_coding_transcript_variant	NO	NC_NA	NC_NA	1.985
CSMD2	ENST00000373381	chr1_33820946_C_T	1	NA	NA	intron_variant	intron_variant	YES	NC_NA	NC_NA	15.44
NA	NA	chr9_85134531_T_C	1	NA	NA	intergenic_variant	intergenic_variant	NO	NC_NA	NC_NA	12.81
RPL9P15	ENST00000491096	chr3_154680438_A_C	1	NA	NA	upstream_gene_variant	upstream_gene_variant	YES	NC_NA	NC_NA	9.373
CHCHD3P3	ENST00000446783	chr1_27204791_A_G	1	NA	NA	upstream_gene_variant	upstream_gene_variant	YES	NC_NA	NC_NA	2.385
NA	NA	chr22_12554133_T_G	1	NA	NA	intergenic_variant	intergenic_variant	NO	NC_NA	NC_NA	8.551
RHOT1	ENST00000358365	chr17_32181636_C_G	1	NA	NA	intron_variant	intron_variant	YES	NC_NA	NC_NA	7.103
NA	NA	chr20_54720219_C_T	1	NA	NA	intergenic_variant	intergenic_variant	NO	NC_NA	NC_NA	0.755
TBC1D3P2	ENST00000581291	chr17_62269123_G_C	1	NA	NA	intron_variant	intron_variant&non_coding_transcript_variant	YES	CTCF_SITES	CTCF|chr17:62268800-62269200	7.586
MTND4LP18	ENST00000526864	chr11_81554003_C_G	1	NA	NA	downstream_gene_variant	downstream_gene_variant	YES	NC_NA	NC_NA	0.892
NA	NA	chr17_26974162_C_A	1	NA	NA	intergenic_variant	intergenic_variant	NO	NC_NA	NC_NA	5.831
NLN	ENST00000380985	chr5_65734678_G_T	1	NA	NA	intron_variant	intron_variant	YES	NC_NA	NC_NA	0.16
CGB1	ENST00000301407	chr19_49039168_G_A	1	NA	NA	upstream_gene_variant	upstream_gene_variant	YES	NC_NA	NC_NA	2.12
AC068446.3	ENST00000555285	chr15_21252694_A_G	1	NA	NA	intron_variant	intron_variant&non_coding_transcript_variant	YES	NC_NA	NC_NA	16.36
RALYL	ENST00000517638	chr8_84342267_A_T	1	NA	NA	intron_variant	intron_variant	YES	NC_NA	NC_NA	3.209
RNU6-269P	ENST00000391077	chr16_58375581_T_G	1	NA	NA	downstream_gene_variant	downstream_gene_variant	YES	NC_NA	NC_NA	5.088
BAGE2	ENST00000496773	chr21_10457813_G_A	1	NA	NA	intron_variant	intron_variant&non_coding_transcript_variant	YES	NC_NA	NC_NA	6.666
AKR1C1	ENST00000380872	chr10_4959580_G_A	1	NA	NA	upstream_gene_variant	upstream_gene_variant	YES	NC_NA	NC_NA	0.484
STAU1	ENST00000371856	chr20_49125198_C_A	1	NA	NA	intron_variant	intron_variant	YES	NC_NA	NC_NA	0.983
CR381572.2	ENST00000624852	chr21_8682448_C_A	1	NA	NA	upstream_gene_variant	upstream_gene_variant	YES	NC_NA	NC_NA	13.7
AL773524.1	ENST00000614065	chr9_64496045_A_T	1	NA	NA	upstream_gene_variant	upstream_gene_variant	YES	NC_NA	NC_NA	10.25
P4HA3-AS1	ENST00000502071	chr11_74313343_G_A	1	NA	NA	intron_variant	intron_variant&non_coding_transcript_variant	YES	DISTAL_PROMOTERS	P4HA3_ENSG00000149380	2.499
DUXAP9	ENST00000644980	chr14_19119020_A_C	1	NA	NA	intron_variant	intron_variant&non_coding_transcript_variant	NO	NC_NA	NC_NA	6.743
NA	NA	chr11_45080269_T_G	1	NA	NA	intergenic_variant	intergenic_variant	NO	NC_NA	NC_NA	4.517
NA	NA	chr22_27450110_C_G	1	NA	NA	intergenic_variant	intergenic_variant	NO	NC_NA	NC_NA	1.501
NA	NA	chr20_29112960_A_G	1	NA	NA	intergenic_variant	intergenic_variant	NO	NC_NA	NC_NA	16.07
ALKBH8	ENST00000417449	chr11_107519662_G_A	1	NA	NA	intron_variant	intron_variant	YES	NC_NA	NC_NA	0.289
ZNF653	ENST00000293771	chr19_11498567_T_C	1	NA	NA	intron_variant	intron_variant	YES	CTCF_SITES	CTCF|chr19:11498400-11498600	2.915
IKZF3	ENST00000346872	chr17_39765189_C_G	1	NA	NA	3_prime_UTR_variant	3_prime_UTR_variant	YES	3_PRIME_UTRS	IKZF3_ENSG00000161405	2.524
NA	NA	chr7_144870083_T_G	1	NA	NA	intergenic_variant	intergenic_variant	NO	NC_NA	NC_NA	4.777
PRIM2	ENST00000615550	chr6_57444566_C_A	1	NA	NA	intron_variant	intron_variant	YES	NC_NA	NC_NA	0.425
RIN2	ENST00000255006	chr20_19890936_G_C	1	NA	NA	intron_variant	intron_variant	YES	NC_NA	NC_NA	1.234
NA	NA	chr4_4042849_C_T	1	NA	NA	intergenic_variant	intergenic_variant	NO	NC_NA	NC_NA	0.852
THSD7B	ENST00000409968	chr2_137341001_G_T	1	NA	NA	intron_variant	intron_variant	YES	NC_NA	NC_NA	0.232
TAF4B	ENST00000578121	chr18_26277724_G_T	1	NA	NA	intron_variant	intron_variant	YES	NC_NA	NC_NA	2.006
KRTAP6-3	ENST00000391624	chr21_30588128_C_G	1	NA	NA	upstream_gene_variant	upstream_gene_variant	YES	NC_NA	NC_NA	2.146
AGBL1	ENST00000441037	chr15_86642452_C_A	1	NA	NA	intron_variant	intron_variant	YES	NC_NA	NC_NA	4.613
ABL2	ENST00000502732	chr1_179108309_T_G	1	986	p.Pro986%3D	synonymous_variant	synonymous_variant	YES	CDS	ABL2	2.994
AC074281.2	ENST00000650341	chrX_8931933_C_T	1	NA	NA	upstream_gene_variant	upstream_gene_variant	YES	NC_NA	NC_NA	10.92
AP1B1	ENST00000357586	chr22_29368756_C_A	1	NA	NA	intron_variant	intron_variant	YES	NC_NA	NC_NA	1.526
IL26	ENST00000229134	chr12_68204671_G_A	1	NA	NA	intron_variant	intron_variant	YES	OPEN_CHROMATIN	openChromatin|chr12:68204653-68204900	11.09
NA	NA	chr10_36752797_T_G	1	NA	NA	intergenic_variant	intergenic_variant	NO	NC_NA	NC_NA	3.651
NDST3	ENST00000296499	chr4_118227936_C_G	1	NA	NA	intron_variant	intron_variant	YES	NC_NA	NC_NA	3.039
AC239860.3	ENST00000664012	chr1_145461683_C_T	1	NA	NA	non_coding_transcript_exon_variant	non_coding_transcript_exon_variant	YES	NC_NA	NC_NA	1.648
NA	NA	chr3_135521322_C_G	1	NA	NA	intergenic_variant	intergenic_variant	NO	NC_NA	NC_NA	7.587
NBEAP3	ENST00000420638	chr22_15863032_T_C	1	NA	NA	intron_variant	intron_variant&non_coding_transcript_variant	YES	NC_NA	NC_NA	3.619
AC130509.1	ENST00000464158	chr3_146340758_G_C	1	NA	NA	downstream_gene_variant	downstream_gene_variant	YES	NC_NA	NC_NA	0.509
NA	NA	chr12_110230353_T_A	1	NA	NA	intergenic_variant	intergenic_variant	NO	NC_NA	NC_NA	2.908
LINC02805	ENST00000665006	chr1_148172201_A_G	1	NA	NA	intron_variant	intron_variant&non_coding_transcript_variant	YES	NC_NA	NC_NA	9.629
VN1R9P	ENST00000614184	chr22_17020864_T_C	1	NA	NA	downstream_gene_variant	downstream_gene_variant	YES	NC_NA	NC_NA	9.112
AC022826.2	ENST00000358757	chr8_73761423_C_A	1	NA	NA	intron_variant	intron_variant&NMD_transcript_variant	YES	NC_NA	NC_NA	0.858
GAB2	ENST00000361507	chr11_78360010_G_A	1	NA	NA	intron_variant	intron_variant	YES	NC_NA	NC_NA	8.88
LINC01524	ENST00000454600	chr20_52335496_G_C	1	NA	NA	intron_variant	intron_variant&non_coding_transcript_variant	NO	NC_NA	NC_NA	1.234
PSMD3	ENST00000264639	chr17_39983597_C_G	1	NA	NA	intron_variant	intron_variant	YES	NC_NA	NC_NA	2.607
TSPOAP1-AS1	ENST00000580022	chr17_58344038_G_C	1	NA	NA	intron_variant	intron_variant&non_coding_transcript_variant	YES	NC_NA	NC_NA	5.013
HERC2P3	ENST00000426501	chr15_20403361_T_A	1	NA	NA	intron_variant	intron_variant&non_coding_transcript_variant	YES	NC_NA	NC_NA	3.012
AC012409.2	ENST00000619812	chr15_96063717_G_A	1	NA	NA	intron_variant	intron_variant&non_coding_transcript_variant	YES	NC_NA	NC_NA	3.445
ARMH3	ENST00000370033	chr10_101861874_T_A	1	NA	NA	intron_variant	intron_variant	YES	NC_NA	NC_NA	1.07
NA	NA	chr12_33637343_A_T	1	NA	NA	intergenic_variant	intergenic_variant	NO	NC_NA	NC_NA	7.637
TEX53	ENST00000423632	chr9_114661600_C_T	1	NA	NA	upstream_gene_variant	upstream_gene_variant	YES	CTCF_SITES	CTCF|chr9:114661400-114663200	4.904
NA	NA	chr3_152569647_C_G	1	NA	NA	intergenic_variant	intergenic_variant	NO	NC_NA	NC_NA	9.31
MYH6	ENST00000405093	chr14_23384896_G_A	1	NA	NA	intron_variant	intron_variant	YES	NONCANONICAL_SPLICE	MYH6_ENSG00000197616	0.501
NA	NA	chr2_95756561_G_A	1	NA	NA	intergenic_variant	intergenic_variant	NO	NC_NA	NC_NA	0.284
AL445584.2	ENST00000614030	chr9_42264659_G_A	1	NA	NA	intron_variant	intron_variant&non_coding_transcript_variant	YES	NC_NA	NC_NA	2.95
NA	NA	chr2_235069175_G_T	1	NA	NA	intergenic_variant	intergenic_variant	NO	NC_NA	NC_NA	0.468
NA	NA	chr12_85790303_G_A	1	NA	NA	intergenic_variant	intergenic_variant	NO	NC_NA	NC_NA	2.388
NREP	ENST00000395634	chr5_111770549_A_T	1	NA	NA	intron_variant	intron_variant	YES	NC_NA	NC_NA	1.948
ERC2	ENST00000288221	chr3_55880790_C_A	1	NA	NA	intron_variant	intron_variant	YES	NC_NA	NC_NA	0.882
SHANK2	ENST00000338508	chr11_70533885_C_A	1	NA	NA	intron_variant	intron_variant	YES	CTCF_SITES	CTCF|chr11:70533800-70534000	0.364
NA	NA	chr6_57839051_C_T	1	NA	NA	intergenic_variant	intergenic_variant	NO	NC_NA	NC_NA	1.686
CTBP2	ENST00000337195	chr10_125079537_G_C	1	NA	NA	intron_variant	intron_variant	NO	OPEN_CHROMATIN	openChromatin|chr10:125079411-125079939	4.624
GPR83	ENST00000243673	chr11_94372903_T_A	1	NA	NA	downstream_gene_variant	downstream_gene_variant	YES	NC_NA	NC_NA	2.22
PLCB4	ENST00000378473	chr20_9192935_G_C	1	NA	NA	intron_variant	intron_variant	NO	NC_NA	NC_NA	1.548
SLC41A2	ENST00000258538	chr12_104918818_T_C	1	NA	NA	intron_variant	intron_variant	YES	NC_NA	NC_NA	9.19
LINC01495	ENST00000534135	chr11_22477095_G_A	1	NA	NA	intron_variant	intron_variant&non_coding_transcript_variant	YES	NC_NA	NC_NA	0.186
PI4K2B	ENST00000264864	chr4_25260830_A_T	1	NA	NA	intron_variant	intron_variant	YES	NC_NA	NC_NA	3.787
NA	NA	chr1_145262583_C_T	1	NA	NA	intergenic_variant	intergenic_variant	NO	NC_NA	NC_NA	4.505
AC008751.3	ENST00000659607	chr19_58175681_C_G	1	NA	NA	intron_variant	intron_variant&non_coding_transcript_variant	YES	NC_NA	NC_NA	8.166
ABCA13	ENST00000435803	chr7_48375616_G_T	1	NA	NA	intron_variant	intron_variant	YES	NC_NA	NC_NA	0.128
NA	NA	chr20_30641383_C_G	1	NA	NA	intergenic_variant	intergenic_variant	NO	NC_NA	NC_NA	8.946
UEVLD	ENST00000396197	chr11_18542875_A_T	1	NA	NA	intron_variant	intron_variant	YES	NC_NA	NC_NA	0.321
ANKRD36B	ENST00000258459	chr2_97580349_G_A	1	NA	NA	intron_variant	intron_variant	YES	NC_NA	NC_NA	0.064
AL845472.1	ENST00000633881	chr9_41271636_T_C	1	NA	NA	non_coding_transcript_exon_variant	non_coding_transcript_exon_variant	YES	NC_NA	NC_NA	6.727
NF1	ENST00000358273	chr17_31217939_C_A	1	NA	NA	intron_variant	intron_variant	YES	NC_NA	NC_NA	0.287
XYLB	ENST00000207870	chr3_38419706_G_A	1	NA	NA	downstream_gene_variant	downstream_gene_variant	YES	NC_NA	NC_NA	0.084
PLPPR1	ENST00000374874	chr9_101208118_C_G	1	NA	NA	intron_variant	intron_variant	YES	NC_NA	NC_NA	1.727
SEC61G-DT	ENST00000655633	chr7_54783719_A_C	1	NA	NA	intron_variant	intron_variant&non_coding_transcript_variant	YES	NC_NA	NC_NA	1.764
AC124290.2	ENST00000523342	chr8_36065248_G_C	1	NA	NA	intron_variant	intron_variant&non_coding_transcript_variant	YES	NC_NA	NC_NA	0.444
BEST3	ENST00000330891	chr12_69700790_A_G	1	NA	NA	upstream_gene_variant	upstream_gene_variant	YES	DISTAL_PROMOTERS	BEST3_ENSG00000127325	3.465
REXO1L10P	ENST00000615707	chr8_85742944_A_G	1	NA	NA	downstream_gene_variant	downstream_gene_variant	YES	OPEN_CHROMATIN	openChromatin|chr8:85742869-85743367	10.45
NA	NA	chr2_41011087_C_T	1	NA	NA	intergenic_variant	intergenic_variant	NO	NC_NA	NC_NA	0.266
AC027612.2	ENST00000445955	chr2_91715478_G_A	1	NA	NA	upstream_gene_variant	upstream_gene_variant	YES	NC_NA	NC_NA	0.687
RNF169	ENST00000299563	chr11_74767199_A_C	1	NA	NA	intron_variant	intron_variant	YES	NC_NA	NC_NA	0.979
CHAF1B	ENST00000314103	chr21_36416751_C_T	1	NA	NA	3_prime_UTR_variant	3_prime_UTR_variant	YES	3_PRIME_UTRS	CHAF1B_ENSG00000159259	4.403
NA	NA	chr13_57839608_T_C	1	NA	NA	intergenic_variant	intergenic_variant	NO	NC_NA	NC_NA	0.772
ZFPM2	ENST00000518180	chr8_105269193_C_G	1	NA	NA	intron_variant	intron_variant&non_coding_transcript_variant	NO	NC_NA	NC_NA	1.413
KANSL1	ENST00000432791	chr17_46195648_C_T	1	NA	NA	upstream_gene_variant	upstream_gene_variant	YES	NC_NA	NC_NA	12.66
TYW1B	ENST00000620995	chr7_72593385_A_C	1	NA	NA	intron_variant	intron_variant	YES	NC_NA	NC_NA	7.068
ADAMTS6	ENST00000381055	chr5_65172200_G_A	1	NA	NA	intron_variant	intron_variant	YES	NC_NA	NC_NA	4.78
NA	NA	chr6_107002320_G_T	1	NA	NA	intergenic_variant	intergenic_variant	NO	NC_NA	NC_NA	5.152
AC006206.2	ENST00000537192	chr12_5359229_T_G	1	NA	NA	intron_variant	intron_variant&non_coding_transcript_variant	YES	NC_NA	NC_NA	5.013
NA	NA	chr14_94851167_T_C	1	NA	NA	intergenic_variant	intergenic_variant	NO	NC_NA	NC_NA	2.36
NSMCE2	ENST00000287437	chr8_125223048_T_C	1	NA	NA	intron_variant	intron_variant	YES	NC_NA	NC_NA	12.78
AKAP6	ENST00000280979	chr14_32605785_C_A	1	NA	NA	intron_variant	intron_variant	YES	NC_NA	NC_NA	16.56
TAC3	ENST00000458521	chr12_57014760_C_G	1	NA	NA	intron_variant	intron_variant	YES	NC_NA	NC_NA	6.905
NA	NA	chr1_152866061_T_G	1	NA	NA	intergenic_variant	intergenic_variant	NO	NC_NA	NC_NA	4.289
ZMIZ1-AS1	ENST00000456353	chr10_79046249_A_G	1	NA	NA	intron_variant	intron_variant&non_coding_transcript_variant	YES	NC_NA	NC_NA	4.858
NA	NA	chrX_45357521_C_T	1	NA	NA	intergenic_variant	intergenic_variant	NO	NC_NA	NC_NA	3.371
TEK	ENST00000380036	chr9_27114570_C_A	1	NA	NA	intron_variant	intron_variant	YES	NC_NA	NC_NA	0.333
AC013701.1	ENST00000522657	chr8_48911924_G_C	1	NA	NA	upstream_gene_variant	upstream_gene_variant	YES	NC_NA	NC_NA	8.523
GLIDR	ENST00000665892	chr9_39813359_G_C	1	NA	NA	upstream_gene_variant	upstream_gene_variant	YES	NC_NA	NC_NA	6.567
CYTOR	ENST00000642451	chr2_87515541_C_T	1	NA	NA	intron_variant	intron_variant&non_coding_transcript_variant	YES	NC_NA	NC_NA	4.004
NA	NA	chr20_54908361_C_G	1	NA	NA	intergenic_variant	intergenic_variant	NO	NC_NA	NC_NA	0.91
CR1	ENST00000367049	chr1_207635754_A_C	1	NA	NA	intron_variant	intron_variant	YES	NC_NA	NC_NA	2.847
NA	NA	chr12_72940124_C_T	1	NA	NA	intergenic_variant	intergenic_variant	NO	NC_NA	NC_NA	1.022
TSNARE1	ENST00000307180	chr8_142328818_T_G	1	NA	NA	intron_variant	intron_variant	YES	NC_NA	NC_NA	2.064
NA	NA	chr9_66824612_T_C	1	NA	NA	intergenic_variant	intergenic_variant	NO	NC_NA	NC_NA	1.14
AC124864.2	ENST00000652368	chr21_9648638_C_T	1	NA	NA	intron_variant	intron_variant&non_coding_transcript_variant	YES	NC_NA	NC_NA	4.82
FRG1DP	ENST00000635586	chr20_29097610_C_T	1	NA	NA	intron_variant	intron_variant&non_coding_transcript_variant	YES	NC_NA	NC_NA	6.708
OGDH	ENST00000447398	chr7_44632813_T_G	1	NA	NA	intron_variant	intron_variant	YES	NC_NA	NC_NA	2.712
CLOCK	ENST00000513440	chr4_55539603_T_G	1	NA	NA	intron_variant	intron_variant	YES	NC_NA	NC_NA	1.645
HRAT17	ENST00000666383	chr7_112978474_C_T	1	NA	NA	intron_variant	intron_variant&non_coding_transcript_variant	YES	OPEN_CHROMATIN	openChromatin|chr7:112978462-112978660	6.051
STXBP5L	ENST00000273666	chr3_120973812_C_T	1	NA	NA	intron_variant	intron_variant	YES	NC_NA	NC_NA	1.024
NA	NA	chr22_47521565_T_A	1	NA	NA	intergenic_variant	intergenic_variant	NO	NC_NA	NC_NA	1.109
PGM5	ENST00000604870	chr9_68342818_C_T	1	NA	NA	intron_variant	intron_variant&non_coding_transcript_variant	NO	CTCF_SITES	CTCF|chr9:68342000-68343600	7.055
NA	NA	chr10_26628839_A_C	1	NA	NA	intergenic_variant	intergenic_variant	NO	NC_NA	NC_NA	2.001
EPB41L1	ENST00000338074	chr20_36175343_A_G	1	NA	NA	intron_variant	intron_variant	YES	OPEN_CHROMATIN	openChromatin|chr20:36175031-36175387	3.787
MACC1	ENST00000400331	chr7_20171270_G_T	1	NA	NA	intron_variant	intron_variant	YES	NC_NA	NC_NA	1.133
NA	NA	chr2_13395151_G_A	1	NA	NA	intergenic_variant	intergenic_variant	NO	NC_NA	NC_NA	3.352
LINC00861	ENST00000651482	chr8_126200483_G_A	1	NA	NA	intron_variant	intron_variant&non_coding_transcript_variant	NO	NC_NA	NC_NA	1.67
CTNNA2	ENST00000402739	chr2_79659233_G_T	1	NA	NA	intron_variant	intron_variant	YES	NC_NA	NC_NA	1.337
RNVU1-31	ENST00000605806	chr1_145464718_T_C	1	NA	NA	downstream_gene_variant	downstream_gene_variant	YES	NC_NA	NC_NA	2.023
BAGE2	ENST00000470054	chr21_10429179_G_A	1	NA	NA	intron_variant	intron_variant&non_coding_transcript_variant	NO	NC_NA	NC_NA	5.294
NA	NA	chr20_29123189_G_A	1	NA	NA	intergenic_variant	intergenic_variant	NO	NC_NA	NC_NA	11.43
IKZF3	ENST00000346872	chr17_39854596_C_G	1	NA	NA	intron_variant	intron_variant	YES	NC_NA	NC_NA	6.05
GTF2IRD1P1	ENST00000457166	chr7_66825543_C_G	1	NA	NA	intron_variant	intron_variant&non_coding_transcript_variant	YES	CTCF_SITES;TFBS	CTCF|chr7:66825200-66826200;TFBS|chr7:66825535-66825972	2.98
PPP1R14BP2	ENST00000426284	chr2_207677946_G_A	1	NA	NA	upstream_gene_variant	upstream_gene_variant	YES	NC_NA	NC_NA	5.429
AC068587.7	ENST00000641814	chr8_12654946_G_C	1	NA	NA	downstream_gene_variant	downstream_gene_variant	YES	NC_NA	NC_NA	0.843
FRG1BP	ENST00000278882	chr20_30384366_G_A	1	NA	NA	intron_variant	intron_variant&non_coding_transcript_variant	YES	NC_NA	NC_NA	4.825
CACNG5	ENST00000533854	chr17_66830355_A_C	1	NA	NA	upstream_gene_variant	upstream_gene_variant	YES	NC_NA	NC_NA	0.77
AL356534.1	ENST00000652330	chr6_127214216_G_A	1	NA	NA	upstream_gene_variant	upstream_gene_variant	YES	NC_NA	NC_NA	1.818
ULK4	ENST00000301831	chr3_41881867_T_C	1	NA	NA	intron_variant	intron_variant	YES	CTCF_SITES	CTCF|chr3:41881000-41882000	3.158
NA	NA	chr3_152817638_G_A	1	NA	NA	intergenic_variant	intergenic_variant	NO	OPEN_CHROMATIN	openChromatin|chr3:152817468-152817720	2.824
LINC01700	ENST00000433952	chr21_38982395_C_A	1	NA	NA	upstream_gene_variant	upstream_gene_variant	YES	NC_NA	NC_NA	0.401
THEM7P	ENST00000525689	chr11_32260099_T_G	1	NA	NA	intron_variant	intron_variant&non_coding_transcript_variant	YES	NC_NA	NC_NA	2.807
BRD7	ENST00000394689	chr16_50365815_T_A	1	NA	NA	intron_variant	intron_variant	YES	NC_NA	NC_NA	8.515
NA	NA	chr12_108002198_C_T	1	NA	NA	intergenic_variant	intergenic_variant	NO	NC_NA	NC_NA	2.924
SOX2-OT	ENST00000656613	chr3_181727727_G_A	1	NA	NA	intron_variant	intron_variant&non_coding_transcript_variant	YES	LINCRNAS	SOX2-OT_ENSG00000242808	13.23
NA	NA	chr22_10764338_A_G	1	NA	NA	intergenic_variant	intergenic_variant	NO	NC_NA	NC_NA	7.698
TMEM170B	ENST00000379426	chr6_11560140_C_T	1	NA	NA	intron_variant	intron_variant	YES	NC_NA	NC_NA	3.614
AC090809.1	ENST00000651399	chr8_36776569_C_G	1	NA	NA	intron_variant	intron_variant&non_coding_transcript_variant	YES	CTCF_SITES	CTCF|chr8:36776400-36777200	1.713
FRG1GP	ENST00000634617	chr22_12597860_C_A	1	NA	NA	upstream_gene_variant	upstream_gene_variant	YES	NC_NA	NC_NA	6.113
KLHL32	ENST00000369261	chr6_97010169_T_A	1	NA	NA	intron_variant	intron_variant	YES	NC_NA	NC_NA	9.498
CCDC127	ENST00000296824	chr5_201515_C_T	1	NA	NA	3_prime_UTR_variant	3_prime_UTR_variant	YES	3_PRIME_UTRS	CCDC127_ENSG00000164366	4.281
CCDC102B	ENST00000360242	chr18_68905995_A_G	1	NA	NA	intron_variant	intron_variant	YES	NC_NA	NC_NA	1.316
NCALD	ENST00000395923	chr8_101946836_T_A	1	NA	NA	intron_variant	intron_variant	YES	NC_NA	NC_NA	2.127
NA	NA	chr21_17648678_A_G	1	NA	NA	intergenic_variant	intergenic_variant	NO	NC_NA	NC_NA	7.299
STK24	ENST00000397517	chr13_98529825_G_A	1	NA	NA	intron_variant	intron_variant	NO	NC_NA	NC_NA	1.835
OS9	ENST00000315970	chr12_57701215_C_T	1	NA	NA	intron_variant	intron_variant	YES	ENHANCERS	enhancer|chr12:57700400-57701600	6.687
NA	NA	chr12_87261971_T_C	1	NA	NA	intergenic_variant	intergenic_variant	NO	NC_NA	NC_NA	1.827
AC110275.1	ENST00000534420	chr8_43036033_T_C	1	NA	NA	intron_variant	intron_variant&NMD_transcript_variant	YES	NC_NA	NC_NA	2.762
EFR3B	ENST00000403714	chr2_25129002_G_A	1	NA	NA	intron_variant	intron_variant	YES	CTCF_SITES	CTCF|chr2:25129000-25130800	4.977
SLC43A1	ENST00000278426	chr11_57518098_G_T	1	NA	NA	upstream_gene_variant	upstream_gene_variant	YES	NC_NA	NC_NA	0.306
NA	NA	chr3_103402219_T_A	1	NA	NA	intergenic_variant	intergenic_variant	NO	NC_NA	NC_NA	1.206
FRG1HP	ENST00000617940	chr9_41092553_G_A	1	NA	NA	intron_variant	intron_variant&non_coding_transcript_variant	NO	NC_NA	NC_NA	0.044
NA	NA	chr1_204743452_C_G	1	NA	NA	intergenic_variant	intergenic_variant	NO	NC_NA	NC_NA	0.364
LRRC6	ENST00000620350	chr8_132653444_G_C	1	NA	NA	intron_variant	intron_variant	YES	NC_NA	NC_NA	0.446
AC118282.4	ENST00000623090	chr4_49226751_G_A	1	NA	NA	upstream_gene_variant	upstream_gene_variant	YES	NC_NA	NC_NA	4.608
NA	NA	chr8_37195376_G_C	1	NA	NA	intergenic_variant	intergenic_variant	NO	NC_NA	NC_NA	10.84
USH2A	ENST00000307340	chr1_216004172_G_A	1	NA	NA	intron_variant	intron_variant	YES	NC_NA	NC_NA	0.777
NA	NA	chr8_41193333_G_T	1	NA	NA	intergenic_variant	intergenic_variant	NO	ENHANCERS	enhancer|chr8:41192400-41194000	0.667
MYO3A	ENST00000642920	chr10_26175110_T_C	1	NA	NA	intron_variant	intron_variant	YES	NC_NA	NC_NA	7.359
AL356585.3	ENST00000625196	chr13_18330226_G_T	1	NA	NA	upstream_gene_variant	upstream_gene_variant	YES	NC_NA	NC_NA	0.549
RORA	ENST00000335670	chr15_61078790_T_C	1	NA	NA	intron_variant	intron_variant	NO	NC_NA	NC_NA	2.339
AC245128.1	ENST00000400864	chr19_54785753_G_T	1	NA	NA	intron_variant	intron_variant&non_coding_transcript_variant	YES	NC_NA	NC_NA	0.693
KMT2C	ENST00000262189	chr7_152387964_T_C	1	NA	NA	intron_variant	intron_variant	YES	NC_NA	NC_NA	7.096
NA	NA	chr8_43229993_C_T	1	NA	NA	intergenic_variant	intergenic_variant	NO	NC_NA	NC_NA	1.098
EYS	ENST00000370621	chr6_65519895_T_A	1	NA	NA	intron_variant	intron_variant	YES	NC_NA	NC_NA	2.278
RPS29P6	ENST00000438196	chr1_37333077_G_A	1	NA	NA	downstream_gene_variant	downstream_gene_variant	YES	NC_NA	NC_NA	1.113
EPB41L4A	ENST00000507810	chr5_112145603_G_C	1	NA	NA	intron_variant	intron_variant&non_coding_transcript_variant	NO	NC_NA	NC_NA	3.942
NA	NA	chr17_64670756_G_A	1	NA	NA	intergenic_variant	intergenic_variant	NO	NC_NA	NC_NA	10.41
NA	NA	chr2_94242334_C_G	1	NA	NA	intergenic_variant	intergenic_variant	NO	NC_NA	NC_NA	1.066
BACH2	ENST00000257749	chr6_90183740_G_A	1	NA	NA	intron_variant	intron_variant	YES	NC_NA	NC_NA	12.93
ITPRID1	ENST00000319386	chr7_31520032_C_G	1	NA	NA	intron_variant	intron_variant	NO	NC_NA	NC_NA	2.429
NA	NA	chr1_242797647_A_C	1	NA	NA	intergenic_variant	intergenic_variant	NO	NC_NA	NC_NA	6.37
NA	NA	chr5_50884801_C_A	1	NA	NA	intergenic_variant	intergenic_variant	NO	NC_NA	NC_NA	1.261
TVP23C	ENST00000225576	chr17_15514500_G_A	1	NA	NA	intron_variant	intron_variant	YES	NC_NA	NC_NA	3.666
DUXAP10	ENST00000614614	chr14_19292326_C_T	1	NA	NA	intron_variant	intron_variant&non_coding_transcript_variant	NO	NC_NA	NC_NA	4.026
KALRN	ENST00000240874	chr3_124377531_T_G	1	NA	NA	intron_variant	intron_variant	YES	NC_NA	NC_NA	2.661
MROH5	ENST00000621837	chr8_141473059_C_G	1	NA	NA	intron_variant	intron_variant	YES	NC_NA	NC_NA	4.661
MTCO3P12	ENST00000416718	chr1_634699_C_T	1	NA	NA	non_coding_transcript_exon_variant	non_coding_transcript_exon_variant	YES	CTCF_SITES	CTCF|chr1:633800-634800	8.246
CTSZ	ENST00000217131	chr20_59010249_G_A	1	NA	NA	upstream_gene_variant	upstream_gene_variant	YES	NC_NA	NC_NA	5.842
SSU72P5	ENST00000639584	chr11_4235074_T_G	1	NA	NA	downstream_gene_variant	downstream_gene_variant	YES	NC_NA	NC_NA	1.977
NA	NA	chr16_51945958_G_C	1	NA	NA	intergenic_variant	intergenic_variant	NO	NC_NA	NC_NA	0.38
NA	NA	chr21_9037255_G_T	1	NA	NA	intergenic_variant	intergenic_variant	NO	NC_NA	NC_NA	9.322
GAGE2E	ENST00000621907	chrX_49345588_G_A	1	NA	NA	intron_variant	intron_variant	YES	NC_NA	NC_NA	5.049
AC025575.1	ENST00000548497	chr12_71094764_G_A	1	NA	NA	intron_variant	intron_variant&non_coding_transcript_variant	YES	NC_NA	NC_NA	0.117
AC091770.1	ENST00000456513	chr7_48655603_T_G	1	NA	NA	downstream_gene_variant	downstream_gene_variant	YES	NC_NA	NC_NA	5.369
AC068587.4	ENST00000641839	chr8_12567658_G_T	1	NA	NA	intron_variant	intron_variant&non_coding_transcript_variant	YES	NC_NA	NC_NA	1.185
ZNRF2	ENST00000323037	chr7_30288021_T_C	1	NA	NA	intron_variant	intron_variant	YES	NC_NA	NC_NA	6.781
AC073135.1	ENST00000451150	chr3_198126138_C_T	1	NA	NA	upstream_gene_variant	upstream_gene_variant	YES	NC_NA	NC_NA	0.622
NA	NA	chr9_65920790_C_G	1	NA	NA	intergenic_variant	intergenic_variant	NO	NC_NA	NC_NA	2.443
NA	NA	chr1_189108801_G_C	1	NA	NA	intergenic_variant	intergenic_variant	NO	NC_NA	NC_NA	2.744
AC034268.2	ENST00000650577	chr17_54044247_G_A	1	NA	NA	intron_variant	intron_variant&non_coding_transcript_variant	YES	NC_NA	NC_NA	1.684
REXO1L1P	ENST00000379010	chr8_85657627_T_C	1	NA	NA	non_coding_transcript_exon_variant	non_coding_transcript_exon_variant	YES	TFBS	TFBS|chr8:85657526-85657850	11
CSNK2A1	ENST00000217244	chr20_499958_C_A	1	NA	NA	intron_variant	intron_variant	YES	NONCANONICAL_SPLICE	CSNK2A1_ENSG00000101266	4.989
SLC39A11	ENST00000542342	chr17_72943573_C_T	1	NA	NA	intron_variant	intron_variant	YES	NC_NA	NC_NA	3.394
CNTN5	ENST00000524871	chr11_99754571_C_T	1	NA	NA	intron_variant	intron_variant	YES	NC_NA	NC_NA	3.181
NBEAP1	ENST00000556948	chr15_20672812_A_G	1	NA	NA	upstream_gene_variant	upstream_gene_variant	YES	NC_NA	NC_NA	10.67
TAF11L9	ENST00000639969	chr5_17594681_A_G	1	NA	NA	upstream_gene_variant	upstream_gene_variant	YES	DISTAL_PROMOTERS	TAF11L9_ENSG00000283988	3.627
VOPP1	ENST00000462326	chr7_55453737_A_T	1	NA	NA	intron_variant	intron_variant&non_coding_transcript_variant	NO	NC_NA	NC_NA	0.816
AL445675.1	ENST00000603868	chr1_242887779_T_G	1	NA	NA	upstream_gene_variant	upstream_gene_variant	YES	NC_NA	NC_NA	2.521
SRD5A3	ENST00000264228	chr4_55361482_C_A	1	NA	NA	intron_variant	intron_variant	YES	NC_NA	NC_NA	1.898
RPS29P3	ENST00000439929	chr3_196541164_C_A	1	NA	NA	downstream_gene_variant	downstream_gene_variant	YES	NC_NA	NC_NA	0.488
NA	NA	chr20_29073426_C_T	1	NA	NA	intergenic_variant	intergenic_variant	NO	NC_NA	NC_NA	12.03
CR381670.2	ENST00000651312	chr21_8762972_G_C	1	NA	NA	non_coding_transcript_exon_variant	non_coding_transcript_exon_variant	YES	LINCRNAS;OPEN_CHROMATIN	CR381670.2_ENSG00000286033;openChromatin|chr21:8762842-8763065	3.614
AL954642.1	ENST00000428088	chr9_138201158_T_C	1	NA	NA	intron_variant	intron_variant&non_coding_transcript_variant	YES	NC_NA	NC_NA	1.933
PCAT1	ENST00000519319	chr8_126954988_G_A	1	NA	NA	intron_variant	intron_variant&non_coding_transcript_variant	NO	NC_NA	NC_NA	0.223
SUCLG1	ENST00000393868	chr2_84436954_C_G	1	NA	NA	intron_variant	intron_variant	YES	NC_NA	NC_NA	6.957
GIGYF1	ENST00000275732	chr7_100680191_T_A	1	NA	NA	3_prime_UTR_variant	3_prime_UTR_variant	YES	3_PRIME_UTRS	GIGYF1_ENSG00000146830	0.34
ADAMTSL1	ENST00000380548	chr9_18598716_G_A	1	NA	NA	intron_variant	intron_variant	YES	NC_NA	NC_NA	12.46
COL15A1	ENST00000375001	chr9_99073099_A_G	1	NA	NA	downstream_gene_variant	downstream_gene_variant	YES	OPEN_CHROMATIN	openChromatin|chr9:99072956-99073220	3.085
AC068446.3	ENST00000555285	chr15_21255019_G_A	1	NA	NA	intron_variant	intron_variant&non_coding_transcript_variant	YES	NC_NA	NC_NA	0.285
NA	NA	chr2_42122854_T_C	1	NA	NA	intergenic_variant	intergenic_variant	NO	NC_NA	NC_NA	0.531
KATNAL2	ENST00000245121	chr18_47024785_T_A	1	NA	NA	intron_variant	intron_variant	YES	DISTAL_PROMOTERS	ELOA3B_ENSG00000288607	8.562
NA	NA	chr18_56532222_C_T	1	NA	NA	intergenic_variant	intergenic_variant	NO	OPEN_CHROMATIN	openChromatin|chr18:56532205-56532515	4.967
NA	NA	chr18_76287951_C_T	1	NA	NA	intergenic_variant	intergenic_variant	NO	NC_NA	NC_NA	6.488
ARL2BPP8	ENST00000576706	chr17_54753212_G_A	1	NA	NA	downstream_gene_variant	downstream_gene_variant	YES	NC_NA	NC_NA	2.719
TSEN15	ENST00000361641	chr1_184076627_G_C	1	NA	NA	downstream_gene_variant	downstream_gene_variant	YES	NC_NA	NC_NA	3.688
FRG1DP	ENST00000635586	chr20_29091537_A_G	1	NA	NA	intron_variant	intron_variant&non_coding_transcript_variant	YES	NC_NA	NC_NA	7.875
NA	NA	chr18_6607011_G_C	1	NA	NA	intergenic_variant	intergenic_variant	NO	ENHANCERS	enhancer|chr18:6605600-6608400	8.645
AC009081.2	ENST00000668278	chr16_60467164_A_C	1	NA	NA	intron_variant	intron_variant&non_coding_transcript_variant	YES	NC_NA	NC_NA	3.369
RASSF8	ENST00000405154	chr12_26005573_C_T	1	NA	NA	intron_variant	intron_variant	YES	NC_NA	NC_NA	5.773
NA	NA	chr4_48318563_C_A	1	NA	NA	intergenic_variant	intergenic_variant	NO	NC_NA	NC_NA	1.805
NA	NA	chr5_26425280_C_G	1	NA	NA	intergenic_variant	intergenic_variant	NO	NC_NA	NC_NA	0.308
NA	NA	chr7_62421511_A_T	1	NA	NA	intergenic_variant	intergenic_variant	NO	NC_NA	NC_NA	7.508
NA	NA	chr12_83322123_G_C	1	NA	NA	intergenic_variant	intergenic_variant	NO	NC_NA	NC_NA	8.025
UGT2B24P	ENST00000514441	chr4_69410806_C_T	1	NA	NA	intron_variant	intron_variant&non_coding_transcript_variant	YES	NC_NA	NC_NA	0.042
NA	NA	chr6_125453420_C_A	1	NA	NA	intergenic_variant	intergenic_variant	NO	NC_NA	NC_NA	3.059
NA	NA	chr9_41806220_A_G	1	NA	NA	intergenic_variant	intergenic_variant	NO	NC_NA	NC_NA	6.558
FAM90A12P	ENST00000519497	chr8_8029049_C_G	1	NA	NA	intron_variant	intron_variant&non_coding_transcript_variant	YES	NC_NA	NC_NA	8.97
ADCK1	ENST00000238561	chr14_77825665_A_G	1	NA	NA	intron_variant	intron_variant	YES	ENHANCERS	enhancer|chr14:77825600-77827200	3.577
AC105916.1	ENST00000653847	chr4_9576820_C_T	1	NA	NA	intron_variant	intron_variant&non_coding_transcript_variant	YES	NC_NA	NC_NA	1.393
PLD5	ENST00000536534	chr1_242430897_C_T	1	NA	NA	intron_variant	intron_variant	YES	NC_NA	NC_NA	4.807
NA	NA	chr22_11582179_G_A	1	NA	NA	intergenic_variant	intergenic_variant	NO	NC_NA	NC_NA	12.32
FAM90A24P	ENST00000520792	chr8_8020681_C_A	1	NA	NA	non_coding_transcript_exon_variant	non_coding_transcript_exon_variant	YES	NC_NA	NC_NA	8.935
CREBBP	ENST00000262367	chr16_3820351_G_A	1	NA	NA	intron_variant	intron_variant	YES	NC_NA	NC_NA	7.92
NA	NA	chr19_31724722_C_T	1	NA	NA	intergenic_variant	intergenic_variant	NO	OPEN_CHROMATIN	openChromatin|chr19:31724484-31724922	4.1
NA	NA	chrX_47318338_C_A	1	NA	NA	intergenic_variant	intergenic_variant	NO	NC_NA	NC_NA	2.402
MIR296	ENST00000385215	chr20_58820683_C_A	1	NA	NA	upstream_gene_variant	upstream_gene_variant	YES	NC_NA	NC_NA	1.277
LUZP2	ENST00000336930	chr11_24565493_T_G	1	NA	NA	intron_variant	intron_variant	YES	NC_NA	NC_NA	0.24
FAM222B	ENST00000581407	chr17_28781041_G_A	1	NA	NA	intron_variant	intron_variant	YES	NC_NA	NC_NA	6.232
ST3GAL1	ENST00000521180	chr8_133514471_T_G	1	NA	NA	intron_variant	intron_variant	YES	NC_NA	NC_NA	3.137
AC112504.1	ENST00000623415	chr3_141937054_A_G	1	NA	NA	non_coding_transcript_exon_variant	non_coding_transcript_exon_variant	YES	NC_NA	NC_NA	1.576
PIEZO2	ENST00000503781	chr18_10880907_G_T	1	NA	NA	intron_variant	intron_variant	YES	NC_NA	NC_NA	0.409
NA	NA	chr5_70281970_A_T	1	NA	NA	intergenic_variant	intergenic_variant	NO	NC_NA	NC_NA	6.682
LINC00869	ENST00000610578	chr1_149633732_G_A	1	NA	NA	intron_variant	intron_variant&non_coding_transcript_variant	YES	NC_NA	NC_NA	1.919
AF254983.1	ENST00000612267	chr21_10548506_C_A	1	NA	NA	intron_variant	intron_variant&non_coding_transcript_variant	YES	NC_NA	NC_NA	5.409
TRHDE	ENST00000261180	chr12_72598186_C_T	1	NA	NA	intron_variant	intron_variant	YES	NC_NA	NC_NA	8.395
LINC02064	ENST00000655290	chr5_29336481_T_A	1	NA	NA	intron_variant	intron_variant&non_coding_transcript_variant	NO	NC_NA	NC_NA	1.495
LRP5L	ENST00000444995	chr22_25408221_G_A	1	NA	NA	upstream_gene_variant	upstream_gene_variant	NO	NC_NA	NC_NA	4.978
NA	NA	chr4_49157162_C_G	1	NA	NA	intergenic_variant	intergenic_variant	NO	NC_NA	NC_NA	7.338
PRANCR	ENST00000549419	chr12_70068662_G_A	1	NA	NA	intron_variant	intron_variant&non_coding_transcript_variant	NO	NC_NA	NC_NA	0.636
IGHV3-21	ENST00000390607	chr14_106235198_T_C	1	NA	NA	missense_variant	missense_variant	YES	CTCF_SITES	CTCF|chr14:106234200-106235600	0.322
NA	NA	chr10_9147281_A_T	1	NA	NA	intergenic_variant	intergenic_variant	NO	CTCF_SITES	CTCF|chr10:9147200-9147400	6.337
NA	NA	chr6_107973552_A_T	1	NA	NA	intergenic_variant	intergenic_variant	NO	NC_NA	NC_NA	0.891
LYRM4	ENST00000330636	chr6_5170669_C_T	1	NA	NA	intron_variant	intron_variant	NO	NC_NA	NC_NA	3.934
NA	NA	chr3_144281585_C_A	1	NA	NA	intergenic_variant	intergenic_variant	NO	NC_NA	NC_NA	1.335
CHST5	ENST00000336257	chr16_75527660_T_C	1	NA	NA	downstream_gene_variant	downstream_gene_variant	YES	NC_NA	NC_NA	1.166
NA	NA	chr11_102243089_C_T	1	NA	NA	intergenic_variant	intergenic_variant	NO	ENHANCERS	enhancer|chr11:102242199-102243200	1.352
AC090016.1	ENST00000652653	chr12_91421222_T_A	1	NA	NA	upstream_gene_variant	upstream_gene_variant	YES	NC_NA	NC_NA	6.626
NA	NA	chr11_4306165_G_A	1	NA	NA	intergenic_variant	intergenic_variant	NO	NC_NA	NC_NA	1.001
CRACD	ENST00000629263	chr4_56079904_G_A	1	NA	NA	intron_variant	intron_variant	NO	NC_NA	NC_NA	4.865
NA	NA	chr20_57981901_G_A	1	NA	NA	intergenic_variant	intergenic_variant	NO	NC_NA	NC_NA	2.767
MEP1AP1	ENST00000636082	chr9_40188566_T_C	1	NA	NA	intron_variant	intron_variant&non_coding_transcript_variant	YES	NC_NA	NC_NA	4.609
TSHZ2	ENST00000371497	chr20_53349651_C_A	1	NA	NA	intron_variant	intron_variant	YES	NC_NA	NC_NA	0.133
AC090503.2	ENST00000551135	chr12_73120252_A_T	1	NA	NA	intron_variant	intron_variant&non_coding_transcript_variant	YES	NC_NA	NC_NA	9.515
TNRC6C	ENST00000335749	chr17_78016659_C_T	1	NA	NA	intron_variant	intron_variant	YES	NC_NA	NC_NA	4.162
MTRNR2L12	ENST00000600213	chr3_96618140_G_A	1	NA	NA	5_prime_UTR_variant	5_prime_UTR_variant	YES	5_PRIME_UTRS	MTRNR2L12_ENSG00000269028	7.117
NA	NA	chr1_110795754_C_G	1	NA	NA	intergenic_variant	intergenic_variant	NO	NC_NA	NC_NA	2.743
CR786580.1	ENST00000417843	chr9_63803474_A_C	1	NA	NA	intron_variant	intron_variant&non_coding_transcript_variant	YES	NC_NA	NC_NA	4.194
SLC9B1	ENST00000296422	chr4_102929660_A_G	1	NA	NA	intron_variant	intron_variant	YES	NC_NA	NC_NA	2.34
FRG1BP	ENST00000278882	chr20_30391175_T_C	1	NA	NA	intron_variant	intron_variant&non_coding_transcript_variant	YES	NC_NA	NC_NA	14.7
CSNKA2IP	ENST00000637986	chr3_88405482_G_A	1	NA	NA	intron_variant	intron_variant	YES	NC_NA	NC_NA	1.285
BAGE2	ENST00000470054	chr21_10428058_C_A	1	NA	NA	intron_variant	intron_variant&non_coding_transcript_variant	NO	NC_NA	NC_NA	8.593
MAP3K9	ENST00000555993	chr14_70743066_A_G	1	NA	NA	intron_variant	intron_variant	YES	NC_NA	NC_NA	1.603
CNOT2	ENST00000229195	chr12_70251658_T_A	1	NA	NA	intron_variant	intron_variant	YES	NC_NA	NC_NA	2.912
LINC02193	ENST00000568947	chr16_90207531_G_A	1	NA	NA	intron_variant	intron_variant&non_coding_transcript_variant	YES	NC_NA	NC_NA	3.044
AC009021.2	ENST00000567401	chr16_22611999_G_C	1	NA	NA	non_coding_transcript_exon_variant	non_coding_transcript_exon_variant	YES	LINCRNAS	AC009021.2_ENSG00000260973	16.93
AC068418.3	ENST00000668194	chr17_21443546_C_T	1	NA	NA	non_coding_transcript_exon_variant	non_coding_transcript_exon_variant	YES	LINCRNAS	AC068418.3_ENSG00000287671	5.505
NA	NA	chr22_10710777_G_T	1	NA	NA	intergenic_variant	intergenic_variant	NO	NC_NA	NC_NA	2.363
NA	NA	chr20_30206919_T_G	1	NA	NA	intergenic_variant	intergenic_variant	NO	NC_NA	NC_NA	5.11
LSAMP	ENST00000490035	chr3_116208452_A_G	1	NA	NA	intron_variant	intron_variant	YES	NC_NA	NC_NA	4.394
NA	NA	chr4_190112835_G_T	1	NA	NA	intergenic_variant	intergenic_variant	NO	NC_NA	NC_NA	6.191
NA	NA	chr8_127764090_G_A	1	NA	NA	intergenic_variant	intergenic_variant	NO	CTCF_SITES	CTCF|chr8:127763600-127764200	1.414
DENND1B	ENST00000620048	chr1_197679808_G_T	1	NA	NA	intron_variant	intron_variant	YES	NC_NA	NC_NA	0.147
AC012560.1	ENST00000421324	chr10_78576281_G_C	1	NA	NA	intron_variant	intron_variant&non_coding_transcript_variant	NO	NC_NA	NC_NA	2.568
KCNU1	ENST00000399881	chr8_36919428_C_A	1	NA	NA	intron_variant	intron_variant	YES	NC_NA	NC_NA	0.286
NA	NA	chr8_35220086_A_C	1	NA	NA	intergenic_variant	intergenic_variant	NO	NC_NA	NC_NA	3.096
CTBP2P1	ENST00000431853	chrY_56855852_A_C	1	NA	NA	downstream_gene_variant	downstream_gene_variant	YES	NC_NA	NC_NA	8.653
KCNS3	ENST00000465292	chr2_18186739_C_T	1	NA	NA	intron_variant	intron_variant&non_coding_transcript_variant	NO	NC_NA	NC_NA	0.188
AC016745.2	ENST00000608834	chr2_113435695_C_T	1	NA	NA	non_coding_transcript_exon_variant	non_coding_transcript_exon_variant	YES	DISTAL_PROMOTERS;LINCRNAS	CBWD2_ENSG00000136682;AC016745.2_ENSG00000272563	3.518
EPS15	ENST00000371733	chr1_51408818_G_T	1	NA	NA	intron_variant	intron_variant	YES	NC_NA	NC_NA	1.315
LINC00376	ENST00000439454	chr13_63193205_C_G	1	NA	NA	intron_variant	intron_variant&non_coding_transcript_variant	YES	NC_NA	NC_NA	0.983
NA	NA	chr12_87901443_C_T	1	NA	NA	intergenic_variant	intergenic_variant	NO	NC_NA	NC_NA	0.223
AL450226.2	ENST00000622913	chr17_2256131_C_T	1	NA	NA	non_coding_transcript_exon_variant	non_coding_transcript_exon_variant	YES	NC_NA	NC_NA	1.131
FMO2	ENST00000209929	chr1_171187655_T_A	1	NA	NA	intron_variant	intron_variant	YES	NC_NA	NC_NA	0.752
NA	NA	chr4_31582922_C_T	1	NA	NA	intergenic_variant	intergenic_variant	NO	NC_NA	NC_NA	0.207
SPATA5	ENST00000274008	chr4_123296175_C_A	1	NA	NA	intron_variant	intron_variant	YES	NC_NA	NC_NA	3.391
PDCD6IPP2	ENST00000566178	chr15_28840995_T_A	1	NA	NA	intron_variant	intron_variant&non_coding_transcript_variant	YES	NC_NA	NC_NA	2.536
NA	NA	chr9_39336766_G_C	1	NA	NA	intergenic_variant	intergenic_variant	NO	NC_NA	NC_NA	5.722
LERFS	ENST00000662817	chr9_62870691_G_A	1	NA	NA	intron_variant	intron_variant&non_coding_transcript_variant	YES	NC_NA	NC_NA	2.463
AC233702.4	ENST00000584107	chr17_21653250_G_C	1	NA	NA	downstream_gene_variant	downstream_gene_variant	YES	NC_NA	NC_NA	6.901
AC008012.1	ENST00000674624	chr12_4360090_C_A	1	NA	NA	intron_variant	intron_variant&NMD_transcript_variant	YES	NC_NA	NC_NA	1.05
BX284668.2	ENST00000438002	chr1_16867080_G_A	1	NA	NA	upstream_gene_variant	upstream_gene_variant	YES	NC_NA	NC_NA	0.976
NA	NA	chr6_86354911_G_C	1	NA	NA	intergenic_variant	intergenic_variant	NO	NC_NA	NC_NA	1.071
MGME1	ENST00000377710	chr20_17974641_G_A	1	NA	NA	intron_variant	intron_variant	YES	NC_NA	NC_NA	0.601
NA	NA	chr20_60914828_T_C	1	NA	NA	intergenic_variant	intergenic_variant	NO	NC_NA	NC_NA	3.79
SPOCK3	ENST00000357154	chr4_167160891_G_A	1	NA	NA	intron_variant	intron_variant	YES	NC_NA	NC_NA	0.489
LINC01301	ENST00000530725	chr8_60302477_A_C	1	NA	NA	intron_variant	intron_variant&non_coding_transcript_variant	NO	NC_NA	NC_NA	7.182
NA	NA	chr1_229901425_T_C	1	NA	NA	intergenic_variant	intergenic_variant	NO	NC_NA	NC_NA	0.89
BMPER	ENST00000649409	chr7_33909895_T_C	1	NA	NA	intron_variant	intron_variant	YES	OPEN_CHROMATIN	openChromatin|chr7:33909744-33910182	10.46
EFCAB2	ENST00000366522	chr1_245115905_G_T	1	NA	NA	intron_variant	intron_variant	NO	NC_NA	NC_NA	1.006
ST6GALNAC3	ENST00000328299	chr1_76314300_G_C	1	NA	NA	intron_variant	intron_variant	YES	ENHANCERS	enhancer|chr1:76313800-76314400	15.58
EVI5	ENST00000540033	chr1_92610959_A_G	1	NA	NA	intron_variant	intron_variant	YES	NC_NA	NC_NA	4.761
GUSBP2	ENST00000463434	chr6_26900821_T_C	1	NA	NA	intron_variant	intron_variant&non_coding_transcript_variant	YES	NC_NA	NC_NA	3.229
MYRFL	ENST00000552032	chr12_69924606_C_T	1	NA	NA	intron_variant	intron_variant	YES	NC_NA	NC_NA	1.933
NA	NA	chr7_131822858_C_T	1	NA	NA	intergenic_variant	intergenic_variant	NO	NC_NA	NC_NA	0.688
VPS54	ENST00000272322	chr2_63983169_G_T	1	NA	NA	intron_variant	intron_variant	YES	NC_NA	NC_NA	1.355
AC016590.1	ENST00000652687	chr19_37287242_G_T	1	NA	NA	intron_variant	intron_variant&non_coding_transcript_variant	NO	CTCF_SITES	CTCF|chr19:37287200-37287600	8.628
NA	NA	chr2_117362439_T_A	1	NA	NA	intergenic_variant	intergenic_variant	NO	NC_NA	NC_NA	1.892
NA	NA	chr13_97684698_G_T	1	NA	NA	intergenic_variant	intergenic_variant	NO	NC_NA	NC_NA	0.789
NA	NA	chr5_158207540_G_C	1	NA	NA	intergenic_variant	intergenic_variant	NO	NC_NA	NC_NA	6.6
NA	NA	chr20_29396275_G_T	1	NA	NA	intergenic_variant	intergenic_variant	NO	NC_NA	NC_NA	5.406
AC104123.1	ENST00000502645	chr5_96476491_G_A	1	NA	NA	intron_variant	intron_variant&non_coding_transcript_variant	NO	NC_NA	NC_NA	2.165
NA	NA	chr12_88997390_A_T	1	NA	NA	intergenic_variant	intergenic_variant	NO	NC_NA	NC_NA	5.292
ST6GALNAC5	ENST00000477717	chr1_76942767_G_C	1	NA	NA	intron_variant	intron_variant	YES	ENHANCERS	enhancer|chr1:76942400-76943000	1.624
NA	NA	chr3_22426130_C_A	1	NA	NA	intergenic_variant	intergenic_variant	NO	NC_NA	NC_NA	1.882
RNF32	ENST00000405335	chr7_156673906_T_A	1	NA	NA	intron_variant	intron_variant	YES	NC_NA	NC_NA	0.228
NA	NA	chr16_14968424_T_C	1	NA	NA	intergenic_variant	intergenic_variant	NO	NC_NA	NC_NA	9.3
NA	NA	chr1_35690405_A_G	1	NA	NA	intergenic_variant	intergenic_variant	NO	NC_NA	NC_NA	0.848
AC120036.1	ENST00000509729	chr8_47139032_A_T	1	NA	NA	intron_variant	intron_variant&non_coding_transcript_variant	YES	NC_NA	NC_NA	0.401
MAML2	ENST00000524717	chr11_96032664_A_C	1	NA	NA	intron_variant	intron_variant	YES	NC_NA	NC_NA	1.983
NA	NA	chr8_73413626_T_C	1	NA	NA	intergenic_variant	intergenic_variant	NO	NC_NA	NC_NA	0.18
LPP	ENST00000640853	chr3_188649557_G_C	1	NA	NA	intron_variant	intron_variant	YES	NC_NA	NC_NA	1.043
FLNC	ENST00000325888	chr7_128842135_T_G	1	NA	NA	intron_variant	intron_variant	YES	CTCF_SITES	CTCF|chr7:128841200-128843800	0.228
LINC02256	ENST00000564670	chr15_32574660_G_A	1	NA	NA	intron_variant	intron_variant&non_coding_transcript_variant	YES	NC_NA	NC_NA	1.421
TBX20	ENST00000408931	chr7_35235212_T_C	1	NA	NA	intron_variant	intron_variant	YES	NC_NA	NC_NA	8.121
AC068446.3	ENST00000555285	chr15_21254561_G_T	1	NA	NA	intron_variant	intron_variant&non_coding_transcript_variant	YES	NC_NA	NC_NA	10.06
NA	NA	chr10_23366146_C_T	1	NA	NA	intergenic_variant	intergenic_variant	NO	NC_NA	NC_NA	8.867
NA	NA	chr21_9758535_C_T	1	NA	NA	intergenic_variant	intergenic_variant	NO	NC_NA	NC_NA	7.913
CDC14C	ENST00000428251	chr7_48925397_G_C	1	349	p.Arg349Pro	missense_variant	missense_variant	YES	CDS	CDC14C	20.6
NA	NA	chr8_56278329_A_C	1	NA	NA	intergenic_variant	intergenic_variant	NO	NC_NA	NC_NA	0.349
CDH24	ENST00000397359	chr14_23052658_C_G	1	NA	NA	intron_variant	intron_variant	YES	CTCF_SITES;TFBS	CTCF|chr14:23052200-23052800;TFBS|chr14:23052197-23052725	5.023
AC141557.1	ENST00000540982	chr12_9408781_G_A	1	NA	NA	intron_variant	intron_variant&non_coding_transcript_variant	YES	NC_NA	NC_NA	1.27
DOK5	ENST00000262593	chr20_54535632_C_A	1	NA	NA	intron_variant	intron_variant	YES	NC_NA	NC_NA	1.266
NA	NA	chr8_23954999_G_T	1	NA	NA	intergenic_variant	intergenic_variant	NO	NC_NA	NC_NA	0.325
MLLT3	ENST00000380338	chr9_20448378_G_C	1	NA	NA	intron_variant	intron_variant	YES	NC_NA	NC_NA	3.676
AC118282.2	ENST00000508739	chr4_49212430_C_A	1	NA	NA	non_coding_transcript_exon_variant	non_coding_transcript_exon_variant	YES	NC_NA	NC_NA	5.809
RAP1B	ENST00000250559	chr12_68656977_C_G	1	NA	NA	intron_variant	intron_variant	YES	NC_NA	NC_NA	1.479
TMBIM4	ENST00000286424	chr12_66146743_A_C	1	NA	NA	intron_variant	intron_variant	YES	NC_NA	NC_NA	1.218
LINC00174	ENST00000421767	chr7_66405010_C_T	1	NA	NA	upstream_gene_variant	upstream_gene_variant	YES	NC_NA	NC_NA	1.597
NA	NA	chr2_227825498_G_T	1	NA	NA	intergenic_variant	intergenic_variant	NO	NC_NA	NC_NA	0.883
AFDN	ENST00000366806	chr6_167844853_T_C	1	NA	NA	intron_variant	intron_variant	YES	NC_NA	NC_NA	1.33
NA	NA	chr20_29042224_G_A	1	NA	NA	intergenic_variant	intergenic_variant	NO	NC_NA	NC_NA	13.14
BNC2	ENST00000380672	chr9_16592774_C_A	1	NA	NA	intron_variant	intron_variant	YES	NC_NA	NC_NA	0.03
ZNF654	ENST00000636215	chr3_88090773_C_G	1	NA	NA	intron_variant	intron_variant	YES	NC_NA	NC_NA	2.163
NA	NA	chr12_9322269_G_A	1	NA	NA	intergenic_variant	intergenic_variant	NO	NC_NA	NC_NA	0.078
NA	NA	chr11_28585292_C_A	1	NA	NA	intergenic_variant	intergenic_variant	NO	CTCF_SITES;OPEN_CHROMATIN	CTCF|chr11:28585200-28585400;openChromatin|chr11:28585012-28585403	0.547
FAM182B	ENST00000663181	chr20_25775746_G_T	1	NA	NA	intron_variant	intron_variant&non_coding_transcript_variant	YES	NC_NA	NC_NA	3.521
CR382285.1	ENST00000625012	chr21_9970981_G_C	1	NA	NA	downstream_gene_variant	downstream_gene_variant	YES	NC_NA	NC_NA	6.953
CACNB4	ENST00000539935	chr2_151962416_A_C	1	NA	NA	intron_variant	intron_variant	YES	NC_NA	NC_NA	9.531
AC241377.2	ENST00000612313	chr1_121052867_A_G	1	NA	NA	upstream_gene_variant	upstream_gene_variant	NO	NC_NA	NC_NA	0.381
NA	NA	chr10_131619760_G_A	1	NA	NA	intergenic_variant	intergenic_variant	NO	NC_NA	NC_NA	0.63
SLC39A11	ENST00000542342	chr17_72821702_G_C	1	NA	NA	intron_variant	intron_variant	YES	NC_NA	NC_NA	2.782
NA	NA	chr20_29059130_G_A	1	NA	NA	intergenic_variant	intergenic_variant	NO	NC_NA	NC_NA	5.627
CCDC200	ENST00000636331	chr17_43231860_C_G	1	NA	NA	upstream_gene_variant	upstream_gene_variant	YES	NC_NA	NC_NA	4.235
NA	NA	chr12_74569557_G_A	1	NA	NA	intergenic_variant	intergenic_variant	NO	NC_NA	NC_NA	0.71
IGHV1-2	ENST00000390594	chr14_105986701_G_C	1	NA	NA	missense_variant	missense_variant	YES	NC_NA	NC_NA	0.656
PTPRQ	ENST00000644991	chr12_80548175_A_G	1	NA	NA	intron_variant	intron_variant	YES	NC_NA	NC_NA	8.103
C7orf50	ENST00000397098	chr7_1124745_C_A	1	NA	NA	intron_variant	intron_variant	YES	NC_NA	NC_NA	1.525
AC108134.1	ENST00000382225	chr16_3033450_C_G	1	NA	NA	intron_variant	intron_variant&non_coding_transcript_variant	YES	CTCF_SITES	CTCF|chr16:3033200-3034400	3.713
NA	NA	chr11_49294735_A_C	1	NA	NA	intergenic_variant	intergenic_variant	NO	NC_NA	NC_NA	6.665
RNU6-791P	ENST00000410467	chr1_222505264_T_C	1	NA	NA	upstream_gene_variant	upstream_gene_variant	YES	NC_NA	NC_NA	5.169
ITPR2	ENST00000381340	chr12_26468523_C_G	1	NA	NA	intron_variant	intron_variant	YES	NC_NA	NC_NA	0.728
LINC01819	ENST00000668762	chr2_43030627_T_G	1	NA	NA	downstream_gene_variant	downstream_gene_variant	YES	NC_NA	NC_NA	0.127
OS9	ENST00000315970	chr12_57693585_G_C	1	NA	NA	upstream_gene_variant	upstream_gene_variant	YES	DISTAL_PROMOTERS;CTCF_SITES	OS9_ENSG00000135506;CTCF|chr12:57693200-57693600	10.89
NA	NA	chr14_83116178_A_G	1	NA	NA	intergenic_variant	intergenic_variant	NO	NC_NA	NC_NA	0.672
GLRXP3	ENST00000470810	chr5_161756603_A_C	1	NA	NA	upstream_gene_variant	upstream_gene_variant	YES	NC_NA	NC_NA	3.056
NA	NA	chr2_95722642_A_G	1	NA	NA	intergenic_variant	intergenic_variant	NO	NC_NA	NC_NA	3.326
NA	NA	chr18_71126299_C_A	1	NA	NA	intergenic_variant	intergenic_variant	NO	NC_NA	NC_NA	2.222
NA	NA	chr13_66233051_G_T	1	NA	NA	intergenic_variant	intergenic_variant	NO	NC_NA	NC_NA	0.498
TAF11L9	ENST00000639969	chr5_17595546_C_G	1	NA	NA	upstream_gene_variant	upstream_gene_variant	YES	DISTAL_PROMOTERS;OPEN_CHROMATIN	TAF11L9_ENSG00000283988;openChromatin|chr5:17595527-17595777	8.287
NA	NA	chr9_97136144_T_G	1	NA	NA	intergenic_variant	intergenic_variant	NO	NC_NA	NC_NA	5.935
AC079801.1	ENST00000623753	chr21_5245374_G_A	1	NA	NA	upstream_gene_variant	upstream_gene_variant	YES	NC_NA	NC_NA	2.258
NA	NA	chr12_103222206_A_C	1	NA	NA	intergenic_variant	intergenic_variant	NO	NC_NA	NC_NA	3.856
NA	NA	chr4_49157241_A_T	1	NA	NA	intergenic_variant	intergenic_variant	NO	NC_NA	NC_NA	8.69
NA	NA	chr21_9949628_A_G	1	NA	NA	intergenic_variant	intergenic_variant	NO	NC_NA	NC_NA	9.293
ZFPM2	ENST00000407775	chr8_105653854_C_T	1	NA	NA	intron_variant	intron_variant	YES	NC_NA	NC_NA	12.82
NA	NA	chr12_44416_A_G	1	NA	NA	intergenic_variant	intergenic_variant	NO	TFBS	TFBS|chr12:43950-44428	5.301
NA	NA	chr13_54268777_G_T	1	NA	NA	intergenic_variant	intergenic_variant	NO	NC_NA	NC_NA	0.977
NA	NA	chr6_123704717_G_A	1	NA	NA	intergenic_variant	intergenic_variant	NO	NC_NA	NC_NA	0.859
AC241644.2	ENST00000426504	chr1_147779725_T_C	1	NA	NA	intron_variant	intron_variant&non_coding_transcript_variant	YES	NC_NA	NC_NA	1.505
LINC02006	ENST00000493214	chr3_153509727_A_C	1	NA	NA	intron_variant	intron_variant&non_coding_transcript_variant	NO	NC_NA	NC_NA	1.506
PRANCR	ENST00000549419	chr12_70003202_C_G	1	NA	NA	intron_variant	intron_variant&non_coding_transcript_variant	NO	NC_NA	NC_NA	10.21
NA	NA	chr17_21664217_C_A	1	NA	NA	intergenic_variant	intergenic_variant	NO	NC_NA	NC_NA	5.857
GNAI1	ENST00000649225	chr7_79779931_C_T	1	NA	NA	intron_variant	intron_variant	NO	NC_NA	NC_NA	0.795
NA	NA	chr8_30003823_T_G	1	NA	NA	intergenic_variant	intergenic_variant	NO	NC_NA	NC_NA	1.818
NA	NA	chr21_5223476_A_T	1	NA	NA	intergenic_variant	intergenic_variant	NO	NC_NA	NC_NA	12.01
AC245014.1	ENST00000427732	chr1_145287012_C_T	1	NA	NA	intron_variant	intron_variant&non_coding_transcript_variant	YES	CTCF_SITES	CTCF|chr1:145287000-145287200	8.316
NA	NA	chr21_10406201_C_T	1	NA	NA	intergenic_variant	intergenic_variant	NO	NC_NA	NC_NA	10.22
DPYD	ENST00000370192	chr1_97102597_T_C	1	NA	NA	intron_variant	intron_variant	YES	NC_NA	NC_NA	2.995
CTNNA3	ENST00000433211	chr10_67291527_C_G	1	NA	NA	intron_variant	intron_variant	YES	NC_NA	NC_NA	10.63
ASB9	ENST00000380488	chrX_15266780_C_A	1	NA	NA	intron_variant	intron_variant	YES	NC_NA	NC_NA	3.696
AC244035.1	ENST00000425896	chr1_206122331_A_G	1	NA	NA	intron_variant	intron_variant&non_coding_transcript_variant	YES	NC_NA	NC_NA	4.047
ANKS1B	ENST00000547776	chr12_99841772_G_A	1	NA	NA	intron_variant	intron_variant	YES	NC_NA	NC_NA	1.83
AC138951.2	ENST00000623455	chr5_21494284_C_T	1	NA	NA	non_coding_transcript_exon_variant	non_coding_transcript_exon_variant	YES	NC_NA	NC_NA	8.097
TCEA2	ENST00000343484	chr20_64072703_C_T	1	NA	NA	downstream_gene_variant	downstream_gene_variant	YES	NC_NA	NC_NA	2.31
NA	NA	chr20_25911991_A_G	1	NA	NA	intergenic_variant	intergenic_variant	NO	NC_NA	NC_NA	7.217
ZBTB39	ENST00000300101	chr12_57004065_C_T	1	285	p.Asp285Asn	missense_variant	missense_variant	YES	CDS	ZBTB39	20.1
STON2	ENST00000555447	chr14_81393753_G_A	1	NA	NA	intron_variant	intron_variant	YES	NC_NA	NC_NA	0.733
LAMA4-AS1	ENST00000433684	chr6_112263887_T_G	1	NA	NA	intron_variant	intron_variant&non_coding_transcript_variant	YES	NC_NA	NC_NA	0.032
Z94721.1	ENST00000444102	chr6_166982833_T_A	1	NA	NA	intron_variant	intron_variant&non_coding_transcript_variant	YES	NC_NA	NC_NA	2.502
LINC02147	ENST00000509367	chr5_118199121_G_A	1	NA	NA	intron_variant	intron_variant&non_coding_transcript_variant	YES	NC_NA	NC_NA	0.535
AC138749.5	ENST00000611461	chr15_28496826_T_C	1	NA	NA	upstream_gene_variant	upstream_gene_variant	YES	CTCF_SITES	CTCF|chr15:28496800-28497200	7.003
NA	NA	chr18_28928619_T_C	1	NA	NA	intergenic_variant	intergenic_variant	NO	NC_NA	NC_NA	1.609
RAPGEF6	ENST00000296859	chr5_131542557_C_G	1	NA	NA	intron_variant	intron_variant	YES	NC_NA	NC_NA	6.144
NA	NA	chr4_189483046_G_A	1	NA	NA	intergenic_variant	intergenic_variant	NO	NC_NA	NC_NA	1.37
ERBB3	ENST00000267101	chr12_56078494_C_A	1	NA	NA	upstream_gene_variant	upstream_gene_variant	YES	DISTAL_PROMOTERS;CTCF_SITES	ERBB3_ENSG00000065361;CTCF|chr12:56078400-56080200	0.527
NA	NA	chr21_45391951_G_A	1	NA	NA	intergenic_variant	intergenic_variant	NO	NC_NA	NC_NA	0.473
TRAFD1	ENST00000257604	chr12_112146987_G_T	1	NA	NA	intron_variant	intron_variant	YES	NC_NA	NC_NA	0.25
NA	NA	chr21_27903827_C_A	1	NA	NA	intergenic_variant	intergenic_variant	NO	NC_NA	NC_NA	0.723
NA	NA	chr9_66809665_C_T	1	NA	NA	intergenic_variant	intergenic_variant	NO	NC_NA	NC_NA	1.71
NA	NA	chr21_6376424_C_T	1	NA	NA	intergenic_variant	intergenic_variant	NO	NC_NA	NC_NA	5.059
AL359092.2	ENST00000423330	chr9_130650826_C_T	1	NA	NA	upstream_gene_variant	upstream_gene_variant	YES	NC_NA	NC_NA	2.357
NA	NA	chr22_10760467_T_G	1	NA	NA	intergenic_variant	intergenic_variant	NO	NC_NA	NC_NA	6.703
LINC01410	ENST00000424345	chr9_62807539_A_G	1	NA	NA	intron_variant	intron_variant&non_coding_transcript_variant	YES	NC_NA	NC_NA	7.321
NA	NA	chr21_5250237_G_A	1	NA	NA	intergenic_variant	intergenic_variant	NO	NC_NA	NC_NA	4.498
NBAS	ENST00000281513	chr2_15501584_A_T	1	NA	NA	intron_variant	intron_variant	YES	NC_NA	NC_NA	4.63
NA	NA	chr8_43229992_C_T	1	NA	NA	intergenic_variant	intergenic_variant	NO	NC_NA	NC_NA	1.107
CR382285.1	ENST00000625012	chr21_10059275_C_T	1	NA	NA	intron_variant	intron_variant&non_coding_transcript_variant	YES	NC_NA	NC_NA	0.985
LINC02073	ENST00000654524	chr17_51517857_G_C	1	NA	NA	intron_variant	intron_variant&non_coding_transcript_variant	NO	NC_NA	NC_NA	1.764
PTPRH	ENST00000376350	chr19_55188015_T_G	1	NA	NA	intron_variant	intron_variant	YES	NC_NA	NC_NA	4.155
NA	NA	chr20_29508136_A_C	1	NA	NA	intergenic_variant	intergenic_variant	NO	NC_NA	NC_NA	10.47
NA	NA	chr9_22167344_T_A	1	NA	NA	intergenic_variant	intergenic_variant	NO	NC_NA	NC_NA	1.72
CNTN6	ENST00000446702	chr3_1318381_C_T	1	NA	NA	intron_variant	intron_variant	YES	NC_NA	NC_NA	3.027
AC011287.1	ENST00000411542	chr7_13128593_C_G	1	NA	NA	intron_variant	intron_variant&non_coding_transcript_variant	NO	NC_NA	NC_NA	1.09
GTF2IP4	ENST00000544802	chr7_73175833_T_A	1	NA	NA	intron_variant	intron_variant&non_coding_transcript_variant	YES	NC_NA	NC_NA	5.541
AP001198.2	ENST00000593121	chr18_13188296_G_C	1	NA	NA	upstream_gene_variant	upstream_gene_variant	YES	NC_NA	NC_NA	2.887
NA	NA	chr20_57796851_G_A	1	NA	NA	intergenic_variant	intergenic_variant	NO	NC_NA	NC_NA	12.56
NA	NA	chr10_80002466_G_C	1	NA	NA	intergenic_variant	intergenic_variant	NO	NC_NA	NC_NA	6.071
CR392039.3	ENST00000623182	chr21_9029233_G_C	1	NA	NA	upstream_gene_variant	upstream_gene_variant	YES	NC_NA	NC_NA	5.994
MCHR2-AS1	ENST00000661108	chr6_100107696_A_G	1	NA	NA	downstream_gene_variant	downstream_gene_variant	NO	CTCF_SITES;TFBS	CTCF|chr6:100107200-100108000;TFBS|chr6:100107478-100107942	3.705
NA	NA	chr7_56244067_G_T	1	NA	NA	intergenic_variant	intergenic_variant	NO	NC_NA	NC_NA	3.153
GNG12	ENST00000370982	chr1_67790628_G_T	1	NA	NA	intron_variant	intron_variant	YES	NC_NA	NC_NA	1.259
OSBPL3	ENST00000313367	chr7_24885423_C_G	1	NA	NA	intron_variant	intron_variant	YES	CTCF_SITES	CTCF|chr7:24885400-24885600	3.256
TYW1B	ENST00000620995	chr7_72625842_T_C	1	NA	NA	intron_variant	intron_variant	YES	NC_NA	NC_NA	0.319
NA	NA	chr1_221802930_G_T	1	NA	NA	intergenic_variant	intergenic_variant	NO	NC_NA	NC_NA	2.456
AC078923.1	ENST00000552856	chr12_75592402_G_A	1	NA	NA	intron_variant	intron_variant&non_coding_transcript_variant	YES	OPEN_CHROMATIN	openChromatin|chr12:75591324-75592526	0.015
PRDM2	ENST00000235372	chr1_13750409_G_T	1	NA	NA	intron_variant	intron_variant	YES	NC_NA	NC_NA	0.915
TAF11L4	ENST00000638408	chr5_17520235_G_T	1	NA	NA	upstream_gene_variant	upstream_gene_variant	YES	DISTAL_PROMOTERS	TAF11L4_ENSG00000284283	7.139
AC243829.2	ENST00000617914	chr17_36165407_A_G	1	NA	NA	intron_variant	intron_variant&non_coding_transcript_variant	YES	NC_NA	NC_NA	3.587
C2CD5	ENST00000545552	chr12_22468177_G_T	1	NA	NA	intron_variant	intron_variant	YES	NC_NA	NC_NA	0.225
LMBRD2	ENST00000296603	chr5_36096280_T_C	1	NA	NA	downstream_gene_variant	downstream_gene_variant	YES	NC_NA	NC_NA	2.766
DUX4L50	ENST00000455245	chr9_63820089_A_T	1	NA	NA	upstream_gene_variant	upstream_gene_variant	YES	NC_NA	NC_NA	8.044
HS3ST4	ENST00000331351	chr16_25756990_G_T	1	NA	NA	intron_variant	intron_variant	YES	NC_NA	NC_NA	1.779
AP001011.1	ENST00000583546	chr18_2820624_C_A	1	NA	NA	intron_variant	intron_variant&non_coding_transcript_variant	YES	NC_NA	NC_NA	2.225
BX088651.2	ENST00000425493	chr9_42577664_C_T	1	NA	NA	downstream_gene_variant	downstream_gene_variant	YES	NC_NA	NC_NA	1.834
SLC9B1	ENST00000296422	chr4_102963548_C_T	1	NA	NA	intron_variant	intron_variant	YES	NC_NA	NC_NA	7.561
AP001153.2	ENST00000672013	chr11_105052906_T_C	1	NA	NA	downstream_gene_variant	downstream_gene_variant	YES	NC_NA	NC_NA	3.959
REXO1L1P	ENST00000379010	chr8_85661521_C_G	1	NA	NA	non_coding_transcript_exon_variant	non_coding_transcript_exon_variant	YES	TFBS	TFBS|chr8:85661335-85661531	10.22
MINDY4	ENST00000265299	chr7_30788248_G_C	1	NA	NA	intron_variant	intron_variant	YES	NC_NA	NC_NA	0.916
ZNF837	ENST00000427624	chr19_58383385_C_T	1	NA	NA	upstream_gene_variant	upstream_gene_variant	YES	NC_NA	NC_NA	1.2
ADCY8	ENST00000286355	chr8_130854902_T_C	1	NA	NA	intron_variant	intron_variant	YES	NC_NA	NC_NA	3.108
MSRA	ENST00000317173	chr8_10358048_G_A	1	NA	NA	intron_variant	intron_variant	YES	NC_NA	NC_NA	0.327
PSEN1	ENST00000324501	chr14_73152871_T_C	1	NA	NA	intron_variant	intron_variant	YES	NC_NA	NC_NA	1.333
NEK10	ENST00000295720	chr3_27145969_G_A	1	NA	NA	intron_variant	intron_variant	NO	ENHANCERS;CTCF_SITES	enhancer|chr3:27145800-27148600;CTCF|chr3:27145800-27146000	0.614
FRG1GP	ENST00000634617	chr22_12630645_T_A	1	NA	NA	downstream_gene_variant	downstream_gene_variant	YES	CTCF_SITES	CTCF|chr22:12630600-12631400	9.034
AC006974.1	ENST00000637928	chr7_148470583_A_C	1	NA	NA	downstream_gene_variant	downstream_gene_variant	YES	NC_NA	NC_NA	2.201
NA	NA	chr7_39881914_A_C	1	NA	NA	intergenic_variant	intergenic_variant	NO	NC_NA	NC_NA	1.561
RNU6-1052P	ENST00000411398	chr7_56405563_A_G	1	NA	NA	upstream_gene_variant	upstream_gene_variant	YES	NC_NA	NC_NA	4.004
ZFAND1	ENST00000220669	chr8_81708293_T_A	1	NA	NA	intron_variant	intron_variant	YES	CTCF_SITES	CTCF|chr8:81708000-81709400	1.316
NA	NA	chr12_85576950_G_A	1	NA	NA	intergenic_variant	intergenic_variant	NO	NC_NA	NC_NA	2.352
AL158062.1	ENST00000619632	chr13_27077495_G_C	1	NA	NA	non_coding_transcript_exon_variant	non_coding_transcript_exon_variant	YES	NC_NA	NC_NA	0.322
INPP4B	ENST00000509777	chr4_142062362_G_C	1	NA	NA	intron_variant	intron_variant	YES	NC_NA	NC_NA	5.604
NA	NA	chr22_50662202_T_G	1	NA	NA	intergenic_variant	intergenic_variant	NO	NC_NA	NC_NA	1.6
FRG1FP	ENST00000635667	chr22_10964234_T_C	1	NA	NA	upstream_gene_variant	upstream_gene_variant	YES	NC_NA	NC_NA	12
NA	NA	chr5_14935294_A_G	1	NA	NA	intergenic_variant	intergenic_variant	NO	NC_NA	NC_NA	1.019
FRG1DP	ENST00000635586	chr20_29084704_C_A	1	NA	NA	intron_variant	intron_variant&non_coding_transcript_variant	YES	NC_NA	NC_NA	7.392
LINC01529	ENST00000637421	chr19_35791237_T_C	1	NA	NA	non_coding_transcript_exon_variant	non_coding_transcript_exon_variant	YES	CTCF_SITES	CTCF|chr19:35790800-35791800	10.91
NA	NA	chr8_23622760_A_T	1	NA	NA	intergenic_variant	intergenic_variant	NO	NC_NA	NC_NA	5.216
CHEK2P2	ENST00000555186	chr15_20294103_C_T	1	NA	NA	downstream_gene_variant	downstream_gene_variant	YES	NC_NA	NC_NA	9.056
NA	NA	chr20_29073005_A_T	1	NA	NA	intergenic_variant	intergenic_variant	NO	NC_NA	NC_NA	9.906
TUBB8	ENST00000568584	chr10_47629_C_T	1	255	p.Val255Met	missense_variant	missense_variant	YES	CDS	TUBB8	21.2
FRG1DP	ENST00000635586	chr20_29078006_G_T	1	NA	NA	upstream_gene_variant	upstream_gene_variant	YES	NC_NA	NC_NA	6.845
SLC9B1P4	ENST00000421957	chr22_16477942_C_A	1	NA	NA	upstream_gene_variant	upstream_gene_variant	YES	NC_NA	NC_NA	0.235
MTND2P28	ENST00000457540	chr1_630306_T_C	1	NA	NA	non_coding_transcript_exon_variant	non_coding_transcript_exon_variant	YES	CTCF_SITES	CTCF|chr1:629200-632400	9.05
NA	NA	chr20_29073005_A_G	1	NA	NA	intergenic_variant	intergenic_variant	NO	NC_NA	NC_NA	10.37
CDK17	ENST00000261211	chr12_96389098_A_G	1	NA	NA	intron_variant	intron_variant	YES	NC_NA	NC_NA	16.66
LINC01605	ENST00000517363	chr8_37546619_C_G	1	NA	NA	intron_variant	intron_variant&non_coding_transcript_variant	NO	NC_NA	NC_NA	16.4
NA	NA	chr21_9587936_G_A	1	NA	NA	intergenic_variant	intergenic_variant	NO	NC_NA	NC_NA	8.746
AC018692.1	ENST00000624226	chr21_9910298_G_C	1	NA	NA	upstream_gene_variant	upstream_gene_variant	YES	NC_NA	NC_NA	0.741
BAZ1A	ENST00000382422	chr14_34862784_T_A	1	NA	NA	intron_variant	intron_variant	YES	NC_NA	NC_NA	0.254
NA	NA	chrY_26670591_G_A	1	NA	NA	intergenic_variant	intergenic_variant	NO	NC_NA	NC_NA	2.36
ACYP2	ENST00000607452	chr2_54182047_A_T	1	NA	NA	intron_variant	intron_variant	YES	NC_NA	NC_NA	0.324
AC005062.1	ENST00000415499	chr7_20017674_T_C	1	NA	NA	intron_variant	intron_variant&non_coding_transcript_variant	NO	NC_NA	NC_NA	0.473
AC116345.1	ENST00000663515	chr5_73291510_G_T	1	NA	NA	downstream_gene_variant	downstream_gene_variant	YES	NC_NA	NC_NA	0.915
NA	NA	chr4_166197210_G_A	1	NA	NA	intergenic_variant	intergenic_variant	NO	NC_NA	NC_NA	3.124
SHISA7	ENST00000376325	chr19_55446067_C_A	1	NA	NA	upstream_gene_variant	upstream_gene_variant	YES	OPEN_CHROMATIN	openChromatin|chr19:55446023-55446553	2.288
NA	NA	chr8_40431857_C_A	1	NA	NA	intergenic_variant	intergenic_variant	NO	NC_NA	NC_NA	3.709
SPINK14	ENST00000356972	chr5_148173377_C_A	1	NA	NA	intron_variant	intron_variant	YES	NC_NA	NC_NA	0.858
NA	NA	chr8_85560803_A_T	1	NA	NA	intergenic_variant	intergenic_variant	NO	NC_NA	NC_NA	6.469
AL359538.1	ENST00000453498	chr13_24583748_T_C	1	NA	NA	intron_variant	intron_variant&non_coding_transcript_variant	YES	NC_NA	NC_NA	0.829
NA	NA	chr5_29589343_C_A	1	NA	NA	intergenic_variant	intergenic_variant	NO	NC_NA	NC_NA	7.87
NA	NA	chr7_73419066_A_G	1	NA	NA	intergenic_variant	intergenic_variant	NO	NC_NA	NC_NA	1.57
AC241585.2	ENST00000628937	chr1_145219763_A_G	1	NA	NA	downstream_gene_variant	downstream_gene_variant	YES	NC_NA	NC_NA	2.226
NA	NA	chr4_49263962_C_T	1	NA	NA	intergenic_variant	intergenic_variant	NO	NC_NA	NC_NA	6.916
AL359955.1	ENST00000455242	chr9_64824185_T_G	1	NA	NA	intron_variant	intron_variant&non_coding_transcript_variant	YES	NC_NA	NC_NA	5.685
NA	NA	chr13_90667175_C_T	1	NA	NA	intergenic_variant	intergenic_variant	NO	NC_NA	NC_NA	0.989
NF1P9	ENST00000629326	chr15_21489485_G_T	1	NA	NA	downstream_gene_variant	downstream_gene_variant	YES	NC_NA	NC_NA	4.326
NA	NA	chr17_21742257_C_A	1	NA	NA	intergenic_variant	intergenic_variant	NO	NC_NA	NC_NA	1.562
FSTL5	ENST00000306100	chr4_162167172_C_G	1	NA	NA	upstream_gene_variant	upstream_gene_variant	YES	NC_NA	NC_NA	3.688
SKAP2	ENST00000345317	chr7_26814563_C_A	1	NA	NA	intron_variant	intron_variant	YES	ENHANCERS	enhancer|chr7:26813200-26814600	0.057
AL078582.1	ENST00000641922	chr6_152111045_G_C	1	NA	NA	upstream_gene_variant	upstream_gene_variant	YES	NC_NA	NC_NA	6.151
NA	NA	chr5_63580629_T_G	1	NA	NA	intergenic_variant	intergenic_variant	NO	NC_NA	NC_NA	0.953
NA	NA	chr20_30837422_G_A	1	NA	NA	intergenic_variant	intergenic_variant	NO	NC_NA	NC_NA	6.709
NA	NA	chrX_49900630_C_G	1	NA	NA	intergenic_variant	intergenic_variant	NO	NC_NA	NC_NA	0.169
AC016745.1	ENST00000653674	chr2_113420157_T_G	1	NA	NA	intron_variant	intron_variant&non_coding_transcript_variant	YES	NC_NA	NC_NA	7.977
NA	NA	chr17_70198561_C_A	1	NA	NA	intergenic_variant	intergenic_variant	NO	NC_NA	NC_NA	0.004
SNAP25	ENST00000254976	chr20_10224215_A_T	1	NA	NA	intron_variant	intron_variant	YES	NC_NA	NC_NA	1.037
AC068446.3	ENST00000555285	chr15_21247274_T_C	1	NA	NA	downstream_gene_variant	downstream_gene_variant	YES	NC_NA	NC_NA	8.24
AC006460.1	ENST00000674692	chr2_190752111_C_A	1	NA	NA	downstream_gene_variant	downstream_gene_variant	YES	NC_NA	NC_NA	0.617
SYTL4	ENST00000372989	chrX_100724881_G_A	1	NA	NA	intron_variant	intron_variant	YES	NC_NA	NC_NA	1.004
LINC02585	ENST00000421275	chr3_48667693_T_A	1	NA	NA	intron_variant	intron_variant&non_coding_transcript_variant	YES	NC_NA	NC_NA	1.971
ADAMTS17	ENST00000268070	chr15_100062703_G_A	1	NA	NA	intron_variant	intron_variant	YES	NC_NA	NC_NA	0.847
NA	NA	chr5_69458257_G_T	1	NA	NA	intergenic_variant	intergenic_variant	NO	NC_NA	NC_NA	1.87
PPP3CA	ENST00000394854	chr4_101257990_T_A	1	NA	NA	intron_variant	intron_variant	YES	NC_NA	NC_NA	0.971
CNTNAP3P2	ENST00000617175	chr9_67109217_T_C	1	NA	NA	intron_variant	intron_variant&non_coding_transcript_variant	YES	NC_NA	NC_NA	0.691
ELOVL2	ENST00000354666	chr6_11034669_T_C	1	NA	NA	intron_variant	intron_variant	YES	NC_NA	NC_NA	0.758
NA	NA	chr21_9955195_A_T	1	NA	NA	intergenic_variant	intergenic_variant	NO	NC_NA	NC_NA	5.398
NA	NA	chrY_56866433_T_C	1	NA	NA	intergenic_variant	intergenic_variant	NO	NC_NA	NC_NA	4.32
AL357143.1	ENST00000457239	chr1_157172198_G_C	1	NA	NA	intron_variant	intron_variant&non_coding_transcript_variant	NO	CTCF_SITES	CTCF|chr1:157170200-157172600	0.452
LINC01410	ENST00000424345	chr9_62817681_T_C	1	NA	NA	downstream_gene_variant	downstream_gene_variant	YES	NC_NA	NC_NA	6.599
AC106744.1	ENST00000504827	chr5_19122708_C_T	1	NA	NA	intron_variant	intron_variant&non_coding_transcript_variant	YES	NC_NA	NC_NA	5.162
SPEF2	ENST00000356031	chr5_35677135_G_A	1	NA	NA	intron_variant	intron_variant	YES	NC_NA	NC_NA	6.418
AC096570.1	ENST00000450551	chr2_22528857_A_G	1	NA	NA	intron_variant	intron_variant&non_coding_transcript_variant	NO	NC_NA	NC_NA	0.347
PPFIA2	ENST00000549396	chr12_81628232_G_A	1	NA	NA	intron_variant	intron_variant	YES	NC_NA	NC_NA	0.223
NA	NA	chr8_93999074_T_A	1	NA	NA	intergenic_variant	intergenic_variant	NO	NC_NA	NC_NA	2.248
ALG1L13P	ENST00000523017	chr8_8234016_C_A	1	NA	NA	downstream_gene_variant	downstream_gene_variant	YES	ENHANCERS;CTCF_SITES	enhancer|chr8:8233999-8234600;CTCF|chr8:8232800-8234400	3.526
GTF2F2	ENST00000340473	chr13_45279927_A_C	1	NA	NA	intron_variant	intron_variant	YES	NC_NA	NC_NA	0.603
CCDC26	ENST00000644194	chr8_129091735_T_G	1	NA	NA	intron_variant	intron_variant&non_coding_transcript_variant	NO	NC_NA	NC_NA	6.269
NA	NA	chrY_56863901_C_A	1	NA	NA	intergenic_variant	intergenic_variant	NO	NC_NA	NC_NA	2.4
AC107223.1	ENST00000509873	chr4_143922995_C_T	1	NA	NA	intron_variant	intron_variant&non_coding_transcript_variant	NO	NC_NA	NC_NA	2.376
SVOP	ENST00000610966	chr12_108938526_G_A	1	NA	NA	intron_variant	intron_variant	YES	NC_NA	NC_NA	0.607
MROH1	ENST00000528919	chr8_144252615_T_C	1	NA	NA	intron_variant	intron_variant	YES	NC_NA	NC_NA	1.078
AL110292.1	ENST00000656336	chr14_27051566_G_T	1	NA	NA	intron_variant	intron_variant&non_coding_transcript_variant	YES	NC_NA	NC_NA	0.282
ARL5A	ENST00000295087	chr2_151798735_T_A	1	NA	NA	downstream_gene_variant	downstream_gene_variant	YES	NC_NA	NC_NA	10.54
ASB7	ENST00000332783	chr15_100607384_C_G	1	NA	NA	intron_variant	intron_variant	YES	NC_NA	NC_NA	4.931
KIF13A	ENST00000259711	chr6_17802309_G_T	1	NA	NA	intron_variant	intron_variant	YES	NC_NA	NC_NA	7.132
AC096725.1	ENST00000514266	chr4_58116266_G_A	1	NA	NA	downstream_gene_variant	downstream_gene_variant	YES	NC_NA	NC_NA	2.772
PPP1R1B	ENST00000254079	chr17_39623184_C_T	1	NA	NA	upstream_gene_variant	upstream_gene_variant	YES	CTCF_SITES	CTCF|chr17:39620400-39624200	5.32
NA	NA	chr6_49158875_G_A	1	NA	NA	intergenic_variant	intergenic_variant	NO	CTCF_SITES	CTCF|chr6:49158800-49159000	2.645
AC024937.2	ENST00000411669	chr3_195997937_A_G	1	NA	NA	non_coding_transcript_exon_variant	non_coding_transcript_exon_variant	YES	NC_NA	NC_NA	7.692
AC022325.2	ENST00000658752	chr4_175197811_T_A	1	NA	NA	intron_variant	intron_variant&non_coding_transcript_variant	YES	NC_NA	NC_NA	2.228
GNG12-AS1	ENST00000420587	chr1_67836182_A_T	1	NA	NA	intron_variant	intron_variant&non_coding_transcript_variant	YES	NC_NA	NC_NA	3.513
CDC123	ENST00000281141	chr10_12236601_A_G	1	NA	NA	intron_variant	intron_variant	YES	NC_NA	NC_NA	3.581
NA	NA	chr3_106155014_C_G	1	NA	NA	intergenic_variant	intergenic_variant	NO	NC_NA	NC_NA	9.479
IGHV3-32	ENST00000519182	chr14_106334306_G_A	1	NA	NA	upstream_gene_variant	upstream_gene_variant	YES	NC_NA	NC_NA	5.885
AC124290.1	ENST00000654426	chr8_35931744_C_G	1	NA	NA	intron_variant	intron_variant&non_coding_transcript_variant	YES	NC_NA	NC_NA	3.137
PSG8	ENST00000306511	chr19_42761545_C_T	1	NA	NA	intron_variant	intron_variant	YES	NC_NA	NC_NA	2.136
NA	NA	chr6_91903164_C_A	1	NA	NA	intergenic_variant	intergenic_variant	NO	NC_NA	NC_NA	0.693
NA	NA	chr7_62261099_C_G	1	NA	NA	intergenic_variant	intergenic_variant	NO	NC_NA	NC_NA	1.044
BAGE2	ENST00000496773	chr21_10449489_C_G	1	NA	NA	upstream_gene_variant	upstream_gene_variant	YES	NC_NA	NC_NA	4.953
NA	NA	chr9_40940688_C_T	1	NA	NA	intergenic_variant	intergenic_variant	NO	NC_NA	NC_NA	13.95
NA	NA	chr14_57546407_T_G	1	NA	NA	intergenic_variant	intergenic_variant	NO	NC_NA	NC_NA	0.126
ACSS3	ENST00000549175	chr12_80964522_A_G	1	NA	NA	intron_variant	intron_variant	NO	NC_NA	NC_NA	8.219
AC138915.3	ENST00000565549	chr16_32455357_G_T	1	NA	NA	non_coding_transcript_exon_variant	non_coding_transcript_exon_variant	YES	LINCRNAS	AC138915.3_ENSG00000261541	0.858
AC010997.3	ENST00000418818	chr10_75364006_G_T	1	NA	NA	intron_variant	intron_variant&non_coding_transcript_variant	YES	NC_NA	NC_NA	5.4
NA	NA	chr5_30709568_T_C	1	NA	NA	intergenic_variant	intergenic_variant	NO	NC_NA	NC_NA	1.99
CCDC144A	ENST00000360524	chr17_16760069_A_G	1	NA	NA	intron_variant	intron_variant	YES	NC_NA	NC_NA	5.894
NA	NA	chr12_58071429_G_A	1	NA	NA	intergenic_variant	intergenic_variant	NO	NC_NA	NC_NA	4.848
RANBP3L	ENST00000502994	chr5_36296128_G_A	1	NA	NA	intron_variant	intron_variant	YES	NC_NA	NC_NA	0.237
NA	NA	chr9_96668047_G_T	1	NA	NA	intergenic_variant	intergenic_variant	NO	NC_NA	NC_NA	3.345
FKBP9	ENST00000538336	chr7_32965207_A_T	1	NA	NA	intron_variant	intron_variant	YES	CTCF_SITES	CTCF|chr7:32964000-32965400	3.566
AC007319.1	ENST00000412276	chr2_187315093_C_A	1	NA	NA	intron_variant	intron_variant&non_coding_transcript_variant	YES	NC_NA	NC_NA	0.103
AL590385.2	ENST00000537821	chr1_161536160_G_A	1	NA	NA	intron_variant	intron_variant&non_coding_transcript_variant	YES	NC_NA	NC_NA	2.958
AC068389.1	ENST00000529518	chr8_60652998_C_T	1	NA	NA	intron_variant	intron_variant&non_coding_transcript_variant	NO	NC_NA	NC_NA	7.538
ZFX	ENST00000379188	chrX_24163258_C_T	1	NA	NA	intron_variant	intron_variant	YES	NC_NA	NC_NA	0.337
NA	NA	chr2_138251473_A_G	1	NA	NA	intergenic_variant	intergenic_variant	NO	CTCF_SITES	CTCF|chr2:138251200-138251600	4.815
LINC01501	ENST00000668156	chr9_90550586_A_G	1	NA	NA	intron_variant	intron_variant&non_coding_transcript_variant	YES	NC_NA	NC_NA	1.48
FAM90A10P	ENST00000533716	chr8_7765318_C_A	1	NA	NA	upstream_gene_variant	upstream_gene_variant	YES	NC_NA	NC_NA	8.496
AL773524.1	ENST00000614065	chr9_64498263_A_G	1	NA	NA	upstream_gene_variant	upstream_gene_variant	YES	NC_NA	NC_NA	7.394
ZNF460	ENST00000360338	chr19_57289578_C_G	1	NA	NA	intron_variant	intron_variant	YES	NC_NA	NC_NA	0.328
NA	NA	chr17_13470798_T_G	1	NA	NA	intergenic_variant	intergenic_variant	NO	NC_NA	NC_NA	0.474
NA	NA	chr1_165175345_C_G	1	NA	NA	intergenic_variant	intergenic_variant	NO	NC_NA	NC_NA	0.436
CTSLP1	ENST00000457530	chr10_87390120_T_C	1	NA	NA	non_coding_transcript_exon_variant	non_coding_transcript_exon_variant	YES	NC_NA	NC_NA	0.601
NA	NA	chr5_40812894_A_T	1	NA	NA	intergenic_variant	intergenic_variant	NO	NC_NA	NC_NA	1.686
NA	NA	chr17_26775883_C_A	1	NA	NA	intergenic_variant	intergenic_variant	NO	NC_NA	NC_NA	8.118
NA	NA	chr1_101485109_A_G	1	NA	NA	intergenic_variant	intergenic_variant	NO	ENHANCERS	enhancer|chr1:101484200-101485400	0.421
LRRC37A4P	ENST00000581296	chr17_45531162_C_T	1	NA	NA	intron_variant	intron_variant&non_coding_transcript_variant	YES	NC_NA	NC_NA	0.872
NA	NA	chr5_99542208_G_A	1	NA	NA	intergenic_variant	intergenic_variant	NO	NC_NA	NC_NA	1.079
PGAM1P5	ENST00000626376	chr12_95586195_A_T	1	NA	NA	intron_variant	intron_variant&non_coding_transcript_variant	NO	NC_NA	NC_NA	3.045
AC073578.4	ENST00000623945	chr12_131438887_C_G	1	NA	NA	downstream_gene_variant	downstream_gene_variant	YES	CTCF_SITES	CTCF|chr12:131438800-131439200	0.598
AC084357.2	ENST00000509615	chr12_63669711_A_C	1	NA	NA	intron_variant	intron_variant&non_coding_transcript_variant	YES	DISTAL_PROMOTERS	DPY19L2_ENSG00000177990	5.515
COL14A1	ENST00000498051	chr8_120080821_A_T	1	NA	NA	intron_variant	intron_variant&NMD_transcript_variant	NO	NC_NA	NC_NA	2.038
NA	NA	chr4_59720387_A_T	1	NA	NA	intergenic_variant	intergenic_variant	NO	NC_NA	NC_NA	1.797
EMSY	ENST00000524767	chr11_76554679_C_A	1	NA	NA	downstream_gene_variant	downstream_gene_variant	YES	NC_NA	NC_NA	4.861
SLC15A5	ENST00000344941	chr12_16193047_G_A	1	NA	NA	intron_variant	intron_variant	YES	ENHANCERS	enhancer|chr12:16191800-16193600	7.826
NA	NA	chr9_34356317_G_T	1	NA	NA	intergenic_variant	intergenic_variant	NO	OPEN_CHROMATIN	openChromatin|chr9:34356047-34356391	1.01
LINC01137	ENST00000668045	chr1_37363009_T_C	1	NA	NA	intron_variant	intron_variant&non_coding_transcript_variant	YES	ENHANCERS	enhancer|chr1:37362600-37363800	0.379
CTBP2P1	ENST00000431853	chrY_56859133_C_A	1	NA	NA	downstream_gene_variant	downstream_gene_variant	YES	NC_NA	NC_NA	6.508
BAGE2	ENST00000470054	chr21_10435976_T_C	1	NA	NA	intron_variant	intron_variant&non_coding_transcript_variant	NO	NC_NA	NC_NA	8.048
RPS6KA2	ENST00000510118	chr6_166665478_T_C	1	NA	NA	intron_variant	intron_variant	YES	NC_NA	NC_NA	3.435
HERC2P3	ENST00000414804	chr15_20487098_T_C	1	NA	NA	intron_variant	intron_variant&non_coding_transcript_variant	NO	NC_NA	NC_NA	11.79
MIR4422HG	ENST00000643232	chr1_55274434_T_G	1	NA	NA	intron_variant	intron_variant&non_coding_transcript_variant	YES	NC_NA	NC_NA	1.222
LINC01929	ENST00000589125	chr18_55104920_G_T	1	NA	NA	downstream_gene_variant	downstream_gene_variant	YES	NC_NA	NC_NA	0.47
NA	NA	chr1_163858256_A_C	1	NA	NA	intergenic_variant	intergenic_variant	NO	NC_NA	NC_NA	4.991
SMIM21	ENST00000579022	chr18_75426691_T_A	1	NA	NA	intron_variant	intron_variant	YES	CTCF_SITES	CTCF|chr18:75426600-75426800	2.456
NCOA3	ENST00000371998	chr20_47555632_G_T	1	NA	NA	intron_variant	intron_variant	YES	NC_NA	NC_NA	0.104
NA	NA	chr14_86268369_T_G	1	NA	NA	intergenic_variant	intergenic_variant	NO	NC_NA	NC_NA	4.634
NA	NA	chr21_10364191_C_T	1	NA	NA	intergenic_variant	intergenic_variant	NO	NC_NA	NC_NA	12.23
TAF11L6	ENST00000640558	chr5_17527506_G_A	1	NA	NA	upstream_gene_variant	upstream_gene_variant	YES	DISTAL_PROMOTERS	TAF11L6_ENSG00000284042	8.307
FRG1GP	ENST00000634617	chr22_12604645_C_T	1	NA	NA	intron_variant	intron_variant&non_coding_transcript_variant	YES	NC_NA	NC_NA	1.381
MGAT4C	ENST00000551921	chr12_86284651_G_A	1	NA	NA	intron_variant	intron_variant&non_coding_transcript_variant	NO	NC_NA	NC_NA	0.003
STARD4-AS1	ENST00000500779	chr5_111583869_T_G	1	NA	NA	intron_variant	intron_variant&non_coding_transcript_variant	YES	NC_NA	NC_NA	6.075
CNIH2	ENST00000311445	chr11_66278573_T_G	1	NA	NA	intron_variant	intron_variant	YES	NC_NA	NC_NA	15.78
DGKG	ENST00000265022	chr3_186266095_A_G	1	NA	NA	intron_variant	intron_variant	YES	NC_NA	NC_NA	1.05
SPATA16	ENST00000351008	chr3_173062044_A_T	1	NA	NA	intron_variant	intron_variant	YES	NC_NA	NC_NA	1.282
ZBTB4	ENST00000311403	chr17_7479177_T_G	1	NA	NA	intron_variant	intron_variant	YES	NC_NA	NC_NA	11.71
NA	NA	chr6_63165403_G_C	1	NA	NA	intergenic_variant	intergenic_variant	NO	NC_NA	NC_NA	3.887
LRMDA	ENST00000611255	chr10_75657158_C_G	1	NA	NA	intron_variant	intron_variant	YES	NC_NA	NC_NA	4.364
NA	NA	chr9_65552405_C_T	1	NA	NA	intergenic_variant	intergenic_variant	NO	NC_NA	NC_NA	3.786
BAGE2	ENST00000470054	chr21_10419574_G_T	1	NA	NA	intron_variant	intron_variant&non_coding_transcript_variant	NO	OPEN_CHROMATIN	openChromatin|chr21:10419543-10419715	5.732
SDK1	ENST00000404826	chr7_4112481_G_A	1	NA	NA	intron_variant	intron_variant	YES	NC_NA	NC_NA	2.783
AMER2	ENST00000515384	chr13_25165354_C_T	1	NA	NA	downstream_gene_variant	downstream_gene_variant	YES	NC_NA	NC_NA	6.802
CPQ	ENST00000220763	chr8_97093161_A_C	1	NA	NA	intron_variant	intron_variant	YES	NC_NA	NC_NA	5.027
PIK3R3	ENST00000262741	chr1_46097355_T_C	1	NA	NA	intron_variant	intron_variant	YES	NC_NA	NC_NA	5.226
NA	NA	chr3_104165366_A_G	1	NA	NA	intergenic_variant	intergenic_variant	NO	NC_NA	NC_NA	10.2
FAM135B	ENST00000395297	chr8_138314936_T_A	1	NA	NA	intron_variant	intron_variant	YES	NC_NA	NC_NA	3.461
AC005394.2	ENST00000592347	chr19_28666519_C_G	1	NA	NA	intron_variant	intron_variant&non_coding_transcript_variant	YES	NC_NA	NC_NA	8.245
CDK12	ENST00000558240	chr17_39559072_C_A	1	NA	NA	intron_variant	intron_variant&non_coding_transcript_variant	NO	NC_NA	NC_NA	4.681
LINC02242	ENST00000507298	chr5_67641831_T_G	1	NA	NA	intron_variant	intron_variant&non_coding_transcript_variant	YES	NC_NA	NC_NA	2.568
NA	NA	chr11_69940778_T_G	1	NA	NA	intergenic_variant	intergenic_variant	NO	NC_NA	NC_NA	3.273
NAALADL2	ENST00000454872	chr3_174867063_T_A	1	NA	NA	intron_variant	intron_variant	YES	NC_NA	NC_NA	1.788
NA	NA	chr4_166114470_C_T	1	NA	NA	intergenic_variant	intergenic_variant	NO	NC_NA	NC_NA	0.368
VPS13D	ENST00000620676	chr1_12348140_A_C	1	NA	NA	intron_variant	intron_variant	YES	NC_NA	NC_NA	12.16
SLC66A1L	ENST00000461040	chr3_157666696_C_A	1	NA	NA	intron_variant	intron_variant&non_coding_transcript_variant	NO	NC_NA	NC_NA	2.937
TBC1D5	ENST00000446818	chr3_17497087_G_C	1	NA	NA	intron_variant	intron_variant	YES	NC_NA	NC_NA	0.093
RALYL	ENST00000517638	chr8_84224675_G_T	1	NA	NA	intron_variant	intron_variant	YES	NC_NA	NC_NA	1.743
NA	NA	chrY_56864094_T_C	1	NA	NA	intergenic_variant	intergenic_variant	NO	NC_NA	NC_NA	7.076
DUX4L37	ENST00000635145	chr20_29882774_G_T	1	NA	NA	upstream_gene_variant	upstream_gene_variant	YES	NC_NA	NC_NA	11.48
NA	NA	chr6_133942626_G_A	1	NA	NA	intergenic_variant	intergenic_variant	NO	NC_NA	NC_NA	4.35
RNU7-59P	ENST00000459101	chr11_77564592_C_T	1	NA	NA	downstream_gene_variant	downstream_gene_variant	YES	NC_NA	NC_NA	13.72
RFPL4AL1	ENST00000341750	chr19_55772474_A_C	1	NA	NA	intron_variant	intron_variant	YES	NC_NA	NC_NA	6.538
NA	NA	chr5_68125095_T_G	1	NA	NA	intergenic_variant	intergenic_variant	NO	NC_NA	NC_NA	1.99
NA	NA	chr8_138089096_G_A	1	NA	NA	intergenic_variant	intergenic_variant	NO	NC_NA	NC_NA	1.899
AC087277.1	ENST00000529910	chr11_36316484_C_T	1	NA	NA	downstream_gene_variant	downstream_gene_variant	YES	ENHANCERS	enhancer|chr11:36316200-36316600	2.102
POT1-AS1	ENST00000453342	chr7_125102142_T_G	1	NA	NA	intron_variant	intron_variant&non_coding_transcript_variant	YES	NC_NA	NC_NA	0.296
NRIP1	ENST00000318948	chr21_15064235_T_G	1	NA	NA	intron_variant	intron_variant	YES	NC_NA	NC_NA	6.08
LINC01445	ENST00000659445	chr7_54425797_G_T	1	NA	NA	intron_variant	intron_variant&non_coding_transcript_variant	YES	NC_NA	NC_NA	0.48
NA	NA	chr3_138050030_C_A	1	NA	NA	intergenic_variant	intergenic_variant	NO	NC_NA	NC_NA	14.09
NA	NA	chr20_57757647_G_C	1	NA	NA	intergenic_variant	intergenic_variant	NO	OPEN_CHROMATIN	openChromatin|chr20:57757380-57758345	0.264
IGHV3-72	ENST00000433072	chr14_106790818_G_T	1	NA	NA	missense_variant	missense_variant	YES	CTCF_SITES	CTCF|chr14:106790000-106791400	5.098
TYW1	ENST00000359626	chr7_67006426_A_T	1	NA	NA	intron_variant	intron_variant	YES	NC_NA	NC_NA	2.511
NA	NA	chr5_85080753_T_G	1	NA	NA	intergenic_variant	intergenic_variant	NO	NC_NA	NC_NA	0.977
SGCD	ENST00000517913	chr5_156185233_G_T	1	NA	NA	intron_variant	intron_variant	NO	NC_NA	NC_NA	0.508
NA	NA	chr21_9592492_G_T	1	NA	NA	intergenic_variant	intergenic_variant	NO	NC_NA	NC_NA	7.191
AGAP14P	ENST00000624701	chr10_46342494_A_T	1	NA	NA	intron_variant	intron_variant&non_coding_transcript_variant	YES	NC_NA	NC_NA	2.692
TAOK3	ENST00000392533	chr12_118238652_G_T	1	NA	NA	intron_variant	intron_variant	YES	NC_NA	NC_NA	0.646
AC010624.5	ENST00000660128	chr19_50136980_C_G	1	NA	NA	non_coding_transcript_exon_variant	non_coding_transcript_exon_variant	YES	LINCRNAS;CTCF_SITES	AC010624.5_ENSG00000287001;CTCF|chr19:50136400-50137800	4.057
ATP7B	ENST00000242839	chr13_51931299_C_A	1	NA	NA	downstream_gene_variant	downstream_gene_variant	YES	NC_NA	NC_NA	1.973
LINC02672	ENST00000668157	chr10_53029135_G_T	1	NA	NA	intron_variant	intron_variant&non_coding_transcript_variant	YES	NC_NA	NC_NA	1.003
NA	NA	chr12_33208116_G_T	1	NA	NA	intergenic_variant	intergenic_variant	NO	NC_NA	NC_NA	1.281
NA	NA	chr9_14059720_T_C	1	NA	NA	intergenic_variant	intergenic_variant	NO	NC_NA	NC_NA	0.601
NA	NA	chr4_58031769_C_G	1	NA	NA	intergenic_variant	intergenic_variant	NO	NC_NA	NC_NA	0.676
AL512590.1	ENST00000430691	chr9_97390195_G_T	1	NA	NA	intron_variant	intron_variant&non_coding_transcript_variant	YES	NC_NA	NC_NA	4.292
CCDC144NL	ENST00000327925	chr17_20869499_G_A	1	NA	NA	intron_variant	intron_variant&non_coding_transcript_variant	YES	NC_NA	NC_NA	5.172
AC046195.1	ENST00000518973	chr8_137978328_C_G	1	NA	NA	intron_variant	intron_variant&non_coding_transcript_variant	YES	NC_NA	NC_NA	1.835
AC090673.1	ENST00000544279	chr12_65942577_G_C	1	NA	NA	intron_variant	intron_variant&non_coding_transcript_variant	YES	NC_NA	NC_NA	6.139
NA	NA	chr1_157611901_G_A	1	NA	NA	intergenic_variant	intergenic_variant	NO	NC_NA	NC_NA	1.036
CR1	ENST00000367049	chr1_207635702_T_C	1	NA	NA	intron_variant	intron_variant	YES	NC_NA	NC_NA	8.161
NA	NA	chr13_66146854_G_A	1	NA	NA	intergenic_variant	intergenic_variant	NO	NC_NA	NC_NA	2.172
SUMO2P7	ENST00000511179	chr17_50237940_C_T	1	NA	NA	downstream_gene_variant	downstream_gene_variant	YES	NC_NA	NC_NA	8.822
FMNL2	ENST00000288670	chr2_152543264_T_C	1	NA	NA	intron_variant	intron_variant	YES	NC_NA	NC_NA	1.394
AC079801.1	ENST00000623753	chr21_5237080_C_T	1	NA	NA	intron_variant	intron_variant&non_coding_transcript_variant	YES	NC_NA	NC_NA	8.214
BAGE2	ENST00000496773	chr21_10456976_T_C	1	NA	NA	intron_variant	intron_variant&non_coding_transcript_variant	YES	NC_NA	NC_NA	6.294
GZMK	ENST00000231009	chr5_55028168_C_T	1	NA	NA	intron_variant	intron_variant	YES	NC_NA	NC_NA	5.051
EIF2S3B	ENST00000322446	chr12_10518863_C_T	1	NA	NA	intron_variant	intron_variant	YES	NC_NA	NC_NA	1.596
NA	NA	chr20_55767013_T_A	1	NA	NA	intergenic_variant	intergenic_variant	NO	NC_NA	NC_NA	0.282
GRAMD4P2	ENST00000423297	chr22_15749552_G_T	1	NA	NA	non_coding_transcript_exon_variant	non_coding_transcript_exon_variant	YES	CTCF_SITES	CTCF|chr22:15749400-15750000	6.582
KMT2C	ENST00000262189	chr7_152391206_G_A	1	NA	NA	intron_variant	intron_variant	YES	NC_NA	NC_NA	2.079
SYNE1	ENST00000367255	chr6_152551591_G_C	1	NA	NA	intron_variant	intron_variant	YES	NC_NA	NC_NA	1.665
BICD1	ENST00000652176	chr12_32334019_C_A	1	NA	NA	intron_variant	intron_variant	YES	NC_NA	NC_NA	1.198
KDM4C	ENST00000381309	chr9_6943674_C_A	1	NA	NA	intron_variant	intron_variant	YES	NC_NA	NC_NA	1.476
KHDRBS3	ENST00000355849	chr8_135494249_A_T	1	NA	NA	intron_variant	intron_variant	YES	NC_NA	NC_NA	0.849
TEKT5	ENST00000283025	chr16_10625392_T_G	1	NA	NA	downstream_gene_variant	downstream_gene_variant	YES	NC_NA	NC_NA	2.316
THSD7A	ENST00000423059	chr7_11509001_G_C	1	NA	NA	intron_variant	intron_variant	YES	NC_NA	NC_NA	0.487
NA	NA	chr11_56150061_C_T	1	NA	NA	intergenic_variant	intergenic_variant	NO	NC_NA	NC_NA	3.287
AC011593.1	ENST00000669555	chr2_103402087_G_A	1	NA	NA	intron_variant	intron_variant&non_coding_transcript_variant	YES	NC_NA	NC_NA	18.03
NA	NA	chr7_126358586_G_T	1	NA	NA	intergenic_variant	intergenic_variant	NO	NC_NA	NC_NA	2.105
NA	NA	chr12_102717830_C_T	1	NA	NA	intergenic_variant	intergenic_variant	NO	NC_NA	NC_NA	0.522
CSMD2	ENST00000373381	chr1_33853647_A_G	1	NA	NA	intron_variant	intron_variant	YES	NC_NA	NC_NA	0.841
AC012616.1	ENST00000600294	chr19_8779762_G_T	1	NA	NA	upstream_gene_variant	upstream_gene_variant	YES	NC_NA	NC_NA	5.228
NA	NA	chr7_125888942_C_T	1	NA	NA	intergenic_variant	intergenic_variant	NO	NC_NA	NC_NA	3.207
PGM5P4-AS1	ENST00000652488	chr2_113530545_T_C	1	NA	NA	intron_variant	intron_variant&non_coding_transcript_variant	YES	NC_NA	NC_NA	3.73
TXNDC11	ENST00000356957	chr16_11714605_A_C	1	NA	NA	intron_variant	intron_variant	YES	CTCF_SITES;TFBS	CTCF|chr16:11714200-11715400;TFBS|chr16:11714492-11715029	3.967
ST13	ENST00000216218	chr22_40856966_T_A	1	NA	NA	upstream_gene_variant	upstream_gene_variant	YES	CORE_PROMOTERS;DISTAL_PROMOTERS;DISTAL_PROMOTERS	XPNPEP3_ENSG00000196236;XPNPEP3_ENSG00000196236;ST13_ENSG00000100380	6.717
PLCB1	ENST00000338037	chr20_8756152_C_A	1	NA	NA	intron_variant	intron_variant	YES	NC_NA	NC_NA	0.427
NA	NA	chr12_76965593_C_T	1	NA	NA	intergenic_variant	intergenic_variant	NO	NC_NA	NC_NA	1.545
UBBP4	ENST00000648259	chr17_22143062_T_G	1	NA	NA	intron_variant	intron_variant&non_coding_transcript_variant	NO	NC_NA	NC_NA	9.499
DIO2-AS1	ENST00000553979	chr14_80243332_C_T	1	NA	NA	intron_variant	intron_variant&non_coding_transcript_variant	YES	NC_NA	NC_NA	0.462
AC233702.1	ENST00000618784	chr17_21626670_G_A	1	NA	NA	intron_variant	intron_variant&non_coding_transcript_variant	YES	NC_NA	NC_NA	1.041
GUCY1A2	ENST00000282249	chr11_106915434_A_G	1	NA	NA	intron_variant	intron_variant	YES	OPEN_CHROMATIN	openChromatin|chr11:106915300-106916056	3.556
NF1P6	ENST00000426025	chr22_15628871_A_G	1	NA	NA	intron_variant	intron_variant&non_coding_transcript_variant	YES	NC_NA	NC_NA	4.556
DNAJC4	ENST00000321460	chr11_64233919_T_G	1	186	p.Phe186Val	missense_variant	missense_variant	YES	CDS	DNAJC4	26.8
CU104787.1	ENST00000624155	chr22_11063068_A_C	1	NA	NA	upstream_gene_variant	upstream_gene_variant	YES	NC_NA	NC_NA	8.338
LINC02882	ENST00000549905	chr12_74179536_G_C	1	NA	NA	intron_variant	intron_variant&non_coding_transcript_variant	NO	NC_NA	NC_NA	2.734
NA	NA	chr20_30630556_A_C	1	NA	NA	intergenic_variant	intergenic_variant	NO	NC_NA	NC_NA	9.747
NA	NA	chr1_223893981_T_A	1	NA	NA	intergenic_variant	intergenic_variant	NO	NC_NA	NC_NA	3.758
NA	NA	chr18_30252589_C_T	1	NA	NA	intergenic_variant	intergenic_variant	NO	NC_NA	NC_NA	0.714
MIR4477B	ENST00000581659	chr9_63823821_C_T	1	NA	NA	downstream_gene_variant	downstream_gene_variant	YES	NC_NA	NC_NA	3.915
NA	NA	chr13_110581406_A_T	1	NA	NA	intergenic_variant	intergenic_variant	NO	NC_NA	NC_NA	1.127
LINC01409	ENST00000667728	chr1_806095_A_G	1	NA	NA	non_coding_transcript_exon_variant	non_coding_transcript_exon_variant	YES	LINCRNAS	LINC01409_ENSG00000237491	0.187
OR10Q1	ENST00000316770	chr11_58233239_C_A	1	NA	NA	upstream_gene_variant	upstream_gene_variant	YES	NC_NA	NC_NA	2.197
NA	NA	chr22_11952068_A_G	1	NA	NA	intergenic_variant	intergenic_variant	NO	NC_NA	NC_NA	9.079
NA	NA	chr17_70230463_A_T	1	NA	NA	intergenic_variant	intergenic_variant	NO	NC_NA	NC_NA	0.023
PTCSC3	ENST00000556013	chr14_36176550_C_A	1	NA	NA	upstream_gene_variant	upstream_gene_variant	YES	NC_NA	NC_NA	3.101
LINC01414	ENST00000668525	chr8_64316323_C_T	1	NA	NA	intron_variant	intron_variant&non_coding_transcript_variant	YES	NC_NA	NC_NA	0.323
NA	NA	chr7_4367277_G_C	1	NA	NA	intergenic_variant	intergenic_variant	NO	NC_NA	NC_NA	7.319
NBEAP1	ENST00000556948	chr15_20670510_T_C	1	NA	NA	intron_variant	intron_variant&non_coding_transcript_variant	YES	NC_NA	NC_NA	8.015
VAV3	ENST00000370056	chr1_107721782_G_A	1	NA	NA	intron_variant	intron_variant	YES	NC_NA	NC_NA	0.224
TENM3	ENST00000511685	chr4_182714688_A_G	1	NA	NA	intron_variant	intron_variant	YES	NC_NA	NC_NA	0.026
NA	NA	chr1_162549798_G_T	1	NA	NA	intergenic_variant	intergenic_variant	NO	NC_NA	NC_NA	0.77
ERBB4	ENST00000342788	chr2_212316830_G_A	1	NA	NA	intron_variant	intron_variant	YES	NC_NA	NC_NA	0.079
NA	NA	chr8_119514485_C_T	1	NA	NA	intergenic_variant	intergenic_variant	NO	NC_NA	NC_NA	1.055
NA	NA	chr1_168568912_C_T	1	NA	NA	intergenic_variant	intergenic_variant	NO	NC_NA	NC_NA	1.767
MTUS2	ENST00000612955	chr13_28969404_G_T	1	NA	NA	intron_variant	intron_variant	NO	NC_NA	NC_NA	0.536
COL14A1	ENST00000297848	chr8_120327953_A_G	1	NA	NA	intron_variant	intron_variant	YES	NC_NA	NC_NA	4.933
ZNF407	ENST00000299687	chr18_74847852_C_A	1	NA	NA	intron_variant	intron_variant	YES	NC_NA	NC_NA	0.027
GRIP1	ENST00000398016	chr12_66377346_G_T	1	NA	NA	intron_variant	intron_variant	YES	NC_NA	NC_NA	0.388
AC015818.3	ENST00000583797	chr17_20559362_G_A	1	NA	NA	upstream_gene_variant	upstream_gene_variant	YES	NC_NA	NC_NA	7.427
SOX2-OT	ENST00000656613	chr3_181007977_G_T	1	NA	NA	intron_variant	intron_variant&non_coding_transcript_variant	YES	NC_NA	NC_NA	1.434
NA	NA	chr5_30709661_T_A	1	NA	NA	intergenic_variant	intergenic_variant	NO	NC_NA	NC_NA	0.557
ADAM2	ENST00000265708	chr8_39835464_C_G	1	NA	NA	intron_variant	intron_variant	YES	NC_NA	NC_NA	1.595
MEFV	ENST00000219596	chr16_3252783_C_A	1	NA	NA	intron_variant	intron_variant	YES	NC_NA	NC_NA	0.621
NA	NA	chr1_31088066_A_G	1	NA	NA	intergenic_variant	intergenic_variant	NO	NC_NA	NC_NA	4.289
NA	NA	chr20_29123092_C_T	1	NA	NA	intergenic_variant	intergenic_variant	NO	NC_NA	NC_NA	11.71
BCOR	ENST00000342274	chrX_40117161_C_A	1	NA	NA	intron_variant	intron_variant	NO	NC_NA	NC_NA	9.613
PWRN1	ENST00000651552	chr15_24427977_G_C	1	NA	NA	intron_variant	intron_variant&non_coding_transcript_variant	YES	NC_NA	NC_NA	3.927
ZFP64	ENST00000216923	chr20_52178687_T_C	1	NA	NA	intron_variant	intron_variant	YES	NC_NA	NC_NA	4.729
IQSEC2	ENST00000642864	chrX_53233007_A_C	1	NA	NA	3_prime_UTR_variant	3_prime_UTR_variant	YES	3_PRIME_UTRS	IQSEC2_ENSG00000124313	0.592
LINC02864	ENST00000581862	chr18_73230209_G_C	1	NA	NA	intron_variant	intron_variant&non_coding_transcript_variant	YES	NC_NA	NC_NA	1.021
CPT1A	ENST00000265641	chr11_68782740_C_T	1	NA	NA	intron_variant	intron_variant	YES	NC_NA	NC_NA	5.042
NA	NA	chr22_10773778_T_C	1	NA	NA	intergenic_variant	intergenic_variant	NO	NC_NA	NC_NA	15.33
ANKRD36B	ENST00000258459	chr2_97585280_G_A	1	92	c.276+4C>T	splice_region_variant	splice_region_variant&intron_variant	YES	NC_NA	NC_NA	0.088
NA	NA	chr8_134750269_C_G	1	NA	NA	intergenic_variant	intergenic_variant	NO	NC_NA	NC_NA	7.489
NA	NA	chr4_62676628_G_T	1	NA	NA	intergenic_variant	intergenic_variant	NO	NC_NA	NC_NA	1.852
RRBP1	ENST00000377807	chr20_17682569_T_G	1	NA	NA	upstream_gene_variant	upstream_gene_variant	YES	DISTAL_PROMOTERS	RRBP1_ENSG00000125844	7.651
WASHC5	ENST00000318410	chr8_125029049_G_T	1	NA	NA	intron_variant	intron_variant	YES	NC_NA	NC_NA	1.854
ZNF827	ENST00000508784	chr4_145781247_T_A	1	NA	NA	intron_variant	intron_variant	YES	NC_NA	NC_NA	2.674
PRELID2P1	ENST00000552837	chr12_68954856_G_A	1	NA	NA	downstream_gene_variant	downstream_gene_variant	YES	NC_NA	NC_NA	5.22
NA	NA	chr12_88373101_T_C	1	NA	NA	intergenic_variant	intergenic_variant	NO	NC_NA	NC_NA	1.212
RNU7-144P	ENST00000459405	chr20_48494336_G_A	1	NA	NA	upstream_gene_variant	upstream_gene_variant	YES	NC_NA	NC_NA	0.862
TYW1	ENST00000359626	chr7_67173341_G_A	1	NA	NA	intron_variant	intron_variant	YES	NC_NA	NC_NA	0.431
NA	NA	chr10_30291679_A_T	1	NA	NA	intergenic_variant	intergenic_variant	NO	NC_NA	NC_NA	0.658
KMT2C	ENST00000262189	chr7_152403510_A_G	1	NA	NA	intron_variant	intron_variant	YES	NC_NA	NC_NA	7.404
NA	NA	chr1_195344459_C_T	1	NA	NA	intergenic_variant	intergenic_variant	NO	NC_NA	NC_NA	11.52
FAM90A28P	ENST00000597191	chr19_53299649_A_T	1	NA	NA	non_coding_transcript_exon_variant	non_coding_transcript_exon_variant	YES	NC_NA	NC_NA	1.78
AC114786.4	ENST00000508771	chr4_69383841_A_C	1	NA	NA	upstream_gene_variant	upstream_gene_variant	YES	NC_NA	NC_NA	0.546
AC078980.1	ENST00000485384	chr3_109754224_T_C	1	NA	NA	intron_variant	intron_variant&non_coding_transcript_variant	YES	NC_NA	NC_NA	4.241
GRAMD1B	ENST00000456860	chr11_123611862_T_G	1	NA	NA	intron_variant	intron_variant	YES	NC_NA	NC_NA	1.433
LINC02424	ENST00000548512	chr12_78356122_G_A	1	NA	NA	intron_variant	intron_variant&non_coding_transcript_variant	YES	NC_NA	NC_NA	2.047
BAGE2	ENST00000496773	chr21_10469852_A_T	1	NA	NA	intron_variant	intron_variant&non_coding_transcript_variant	YES	NC_NA	NC_NA	5.983
AC087521.2	ENST00000656298	chr11_43828353_G_A	1	NA	NA	non_coding_transcript_exon_variant	non_coding_transcript_exon_variant	YES	LINCRNAS	AC087521.2_ENSG00000246250	4.838
DGKB	ENST00000403951	chr7_14559983_G_T	1	NA	NA	intron_variant	intron_variant	YES	NC_NA	NC_NA	0.199
AC011467.4	ENST00000594891	chr19_22612332_A_C	1	NA	NA	downstream_gene_variant	downstream_gene_variant	YES	NC_NA	NC_NA	1.234
BAGE2	ENST00000470054	chr21_10419869_G_T	1	NA	NA	intron_variant	intron_variant&non_coding_transcript_variant	NO	NC_NA	NC_NA	8.144
NA	NA	chr4_67177318_T_C	1	NA	NA	intergenic_variant	intergenic_variant	NO	NC_NA	NC_NA	5.663
NA	NA	chr22_10779197_C_T	1	NA	NA	intergenic_variant	intergenic_variant	NO	NC_NA	NC_NA	7.845
NA	NA	chr1_207942294_C_G	1	NA	NA	intergenic_variant	intergenic_variant	NO	NC_NA	NC_NA	7.833
NA	NA	chr6_60576125_C_A	1	NA	NA	intergenic_variant	intergenic_variant	NO	NC_NA	NC_NA	3.725
PPP1R1B	ENST00000254079	chr17_39627950_C_G	1	NA	NA	intron_variant	intron_variant	YES	NC_NA	NC_NA	6.65
NA	NA	chr12_65155117_C_T	1	NA	NA	intergenic_variant	intergenic_variant	NO	NC_NA	NC_NA	0.745
NA	NA	chr4_73783089_C_T	1	NA	NA	intergenic_variant	intergenic_variant	NO	NC_NA	NC_NA	2.118
AC025423.3	ENST00000541551	chr12_68805347_G_A	1	NA	NA	non_coding_transcript_exon_variant	non_coding_transcript_exon_variant	YES	NC_NA	NC_NA	6.191
NMNAT1P2	ENST00000435192	chr1_164339814_C_G	1	NA	NA	upstream_gene_variant	upstream_gene_variant	YES	NC_NA	NC_NA	1.235
AL445250.1	ENST00000670654	chr6_58062254_A_T	1	NA	NA	intron_variant	intron_variant&non_coding_transcript_variant	YES	NC_NA	NC_NA	0.543
AC233266.1	ENST00000454518	chr2_91574359_C_T	1	NA	NA	upstream_gene_variant	upstream_gene_variant	YES	NC_NA	NC_NA	13.75
NA	NA	chr4_190106228_A_G	1	NA	NA	intergenic_variant	intergenic_variant	NO	NC_NA	NC_NA	8.867
NA	NA	chr18_76288042_C_T	1	NA	NA	intergenic_variant	intergenic_variant	NO	NC_NA	NC_NA	3.522
NA	NA	chr17_21849566_C_T	1	NA	NA	intergenic_variant	intergenic_variant	NO	NC_NA	NC_NA	13.91
CYP2G2P	ENST00000594920	chr19_41051704_T_C	1	NA	NA	intron_variant	intron_variant&non_coding_transcript_variant	YES	NC_NA	NC_NA	0.033
UVRAG	ENST00000356136	chr11_75859045_C_G	1	NA	NA	intron_variant	intron_variant	YES	NC_NA	NC_NA	1.359
NA	NA	chr13_100013744_G_A	1	NA	NA	intergenic_variant	intergenic_variant	NO	NC_NA	NC_NA	1.662
BOD1P2	ENST00000578494	chr18_5128193_C_T	1	NA	NA	downstream_gene_variant	downstream_gene_variant	YES	NC_NA	NC_NA	1.596
CHMP1A	ENST00000397901	chr16_89643461_G_A	1	NA	NA	downstream_gene_variant	downstream_gene_variant	YES	NC_NA	NC_NA	0.889
AFF1	ENST00000395146	chr4_87122881_T_A	1	NA	NA	intron_variant	intron_variant	YES	NC_NA	NC_NA	1.442
LINC02086	ENST00000492522	chr17_48695652_A_T	1	NA	NA	intron_variant	intron_variant&non_coding_transcript_variant	YES	NC_NA	NC_NA	0.896
KIF3B	ENST00000375712	chr20_32301009_A_T	1	NA	NA	intron_variant	intron_variant	YES	NC_NA	NC_NA	0.738
LINC01488	ENST00000642898	chr11_69482817_C_T	1	NA	NA	upstream_gene_variant	upstream_gene_variant	YES	NC_NA	NC_NA	0.579
NA	NA	chr10_22903494_C_T	1	NA	NA	intergenic_variant	intergenic_variant	NO	NC_NA	NC_NA	0.305
AC123767.1	ENST00000519537	chr8_39528743_G_T	1	NA	NA	intron_variant	intron_variant&non_coding_transcript_variant	YES	NC_NA	NC_NA	0.378
AC076968.2	ENST00000656247	chr12_53884008_C_T	1	NA	NA	intron_variant	intron_variant&non_coding_transcript_variant	YES	NC_NA	NC_NA	8.469
GRB10	ENST00000644879	chr7_50608964_C_A	1	NA	NA	intron_variant	intron_variant	YES	ENHANCERS	enhancer|chr7:50608600-50609000	1.468
CALM2P1	ENST00000585658	chr17_70237132_G_C	1	NA	NA	upstream_gene_variant	upstream_gene_variant	YES	NC_NA	NC_NA	1.378
RPSAP52	ENST00000489520	chr12_65826410_C_G	1	NA	NA	intron_variant	intron_variant&non_coding_transcript_variant	YES	NC_NA	NC_NA	17.29
NA	NA	chrX_1700169_G_A	1	NA	NA	intergenic_variant	intergenic_variant	NO	NC_NA	NC_NA	1.617
CNOT2	ENST00000229195	chr12_70357406_C_G	1	NA	NA	downstream_gene_variant	downstream_gene_variant	YES	NC_NA	NC_NA	4.521
CLEC18B	ENST00000339953	chr16_74412840_A_G	1	239	p.His239%3D	synonymous_variant	synonymous_variant	YES	CDS	CLEC18B	0.351
NA	NA	chr17_21667453_T_G	1	NA	NA	intergenic_variant	intergenic_variant	NO	NC_NA	NC_NA	5.351
EFCAB5	ENST00000394835	chr17_30027371_T_G	1	NA	NA	intron_variant	intron_variant	YES	CTCF_SITES	CTCF|chr17:30026200-30027600	11.39
NBPF11	ENST00000615281	chr1_148115625_A_G	1	NA	NA	intron_variant	intron_variant	YES	NC_NA	NC_NA	1.294
AC105999.1	ENST00000661711	chr8_40371804_C_G	1	NA	NA	intron_variant	intron_variant&non_coding_transcript_variant	YES	NC_NA	NC_NA	1.243
KHDRBS2	ENST00000281156	chr6_61927350_C_A	1	NA	NA	intron_variant	intron_variant	YES	NC_NA	NC_NA	0.282
U4	ENST00000620626	chr1_150608656_T_C	1	NA	NA	upstream_gene_variant	upstream_gene_variant	YES	NC_NA	NC_NA	1.388
NA	NA	chr4_181751415_G_A	1	NA	NA	intergenic_variant	intergenic_variant	NO	NC_NA	NC_NA	0.305
SMARCC1	ENST00000254480	chr3_47659819_T_A	1	NA	NA	intron_variant	intron_variant	YES	NC_NA	NC_NA	6.829
NA	NA	chr1_188844722_C_T	1	NA	NA	intergenic_variant	intergenic_variant	NO	NC_NA	NC_NA	0.026
GOLGA6L10	ENST00000610657	chr15_82345360_T_C	1	167	p.Asn167Ser	missense_variant	missense_variant	YES	CDS	GOLGA6L10	8.759
SIPA1L1	ENST00000555818	chr14_71609885_A_C	1	NA	NA	intron_variant	intron_variant	YES	NC_NA	NC_NA	0.248
PMM2P1	ENST00000581948	chr18_10634807_C_T	1	NA	NA	upstream_gene_variant	upstream_gene_variant	YES	NC_NA	NC_NA	2.67
BAGE2	ENST00000496773	chr21_10461192_G_A	1	NA	NA	intron_variant	intron_variant&non_coding_transcript_variant	YES	NC_NA	NC_NA	0.464
LERFS	ENST00000662817	chr9_62873216_C_G	1	NA	NA	intron_variant	intron_variant&non_coding_transcript_variant	YES	NC_NA	NC_NA	2.842
NA	NA	chr22_10745444_A_G	1	NA	NA	intergenic_variant	intergenic_variant	NO	NC_NA	NC_NA	12.88
NA	NA	chr2_173387047_G_T	1	NA	NA	intergenic_variant	intergenic_variant	NO	ENHANCERS	enhancer|chr2:173386400-173387400	1.694
TAX1BP1	ENST00000396319	chr7_27822773_G_A	1	NA	NA	intron_variant	intron_variant	YES	NC_NA	NC_NA	5.082
MBTD1	ENST00000586178	chr17_51206077_A_T	1	NA	NA	intron_variant	intron_variant	YES	NC_NA	NC_NA	7.994
C1orf185	ENST00000371759	chr1_51138706_A_G	1	NA	NA	intron_variant	intron_variant	YES	NC_NA	NC_NA	4.219
AC006972.1	ENST00000648393	chr7_76882679_T_A	1	NA	NA	intron_variant	intron_variant&non_coding_transcript_variant	YES	NC_NA	NC_NA	0.657
NA	NA	chr20_33691786_A_G	1	NA	NA	intergenic_variant	intergenic_variant	NO	NC_NA	NC_NA	1.787
ZNF595	ENST00000610261	chr4_58326_C_A	1	NA	NA	intron_variant	intron_variant	YES	NC_NA	NC_NA	5.622
AC103987.3	ENST00000582071	chr18_21918398_T_G	1	NA	NA	upstream_gene_variant	upstream_gene_variant	YES	NC_NA	NC_NA	6.594
AMZ1	ENST00000312371	chr7_2721053_C_T	1	NA	NA	downstream_gene_variant	downstream_gene_variant	YES	CTCF_SITES	CTCF|chr7:2720800-2721400	2.238
AC018692.1	ENST00000624226	chr21_9909250_C_T	1	NA	NA	upstream_gene_variant	upstream_gene_variant	YES	NC_NA	NC_NA	6.825
PSLNR	ENST00000453395	chr22_15761106_G_T	1	NA	NA	intron_variant	intron_variant&non_coding_transcript_variant	YES	NC_NA	NC_NA	6.878
EDA	ENST00000374552	chrX_69752007_T_G	1	NA	NA	intron_variant	intron_variant	YES	NC_NA	NC_NA	2.537
PTPRD	ENST00000381196	chr9_9037097_G_C	1	NA	NA	intron_variant	intron_variant	YES	NC_NA	NC_NA	5.701
RNF125	ENST00000217740	chr18_32048257_C_A	1	NA	NA	intron_variant	intron_variant	YES	NC_NA	NC_NA	0.748
NA	NA	chr12_46895024_T_A	1	NA	NA	intergenic_variant	intergenic_variant	NO	NC_NA	NC_NA	4.221
PACSIN2	ENST00000263246	chr22_42895224_C_T	1	NA	NA	intron_variant	intron_variant	YES	NC_NA	NC_NA	4.182
CYP2A7P1	ENST00000595391	chr19_41026360_G_A	1	NA	NA	intron_variant	intron_variant&non_coding_transcript_variant	YES	NC_NA	NC_NA	0.52
GNG7	ENST00000382159	chr19_2542902_T_G	1	NA	NA	intron_variant	intron_variant	YES	NC_NA	NC_NA	1.712
NBPF1	ENST00000430580	chr1_16584138_C_T	1	NA	NA	intron_variant	intron_variant	YES	NC_NA	NC_NA	0.553
NBPF12	ENST00000617931	chr1_146942189_A_G	1	NA	NA	intron_variant	intron_variant	YES	NC_NA	NC_NA	0.562
AC009446.1	ENST00000519840	chr8_71680492_A_C	1	NA	NA	intron_variant	intron_variant&non_coding_transcript_variant	YES	NC_NA	NC_NA	4.084
ZNF717	ENST00000648506	chr3_75705965_G_A	1	NA	NA	intron_variant	intron_variant&non_coding_transcript_variant	NO	NC_NA	NC_NA	7.088
GRB7	ENST00000445327	chr17_39737406_G_C	1	NA	NA	upstream_gene_variant	upstream_gene_variant	YES	DISTAL_PROMOTERS	GRB7_ENSG00000141738	14.4
MRPL48	ENST00000310614	chr11_73826769_A_T	1	NA	NA	intron_variant	intron_variant	YES	NC_NA	NC_NA	0.524
AC092666.1	ENST00000658636	chr7_150030999_G_A	1	NA	NA	upstream_gene_variant	upstream_gene_variant	NO	NC_NA	NC_NA	2.038
NA	NA	chr2_53393313_T_A	1	NA	NA	intergenic_variant	intergenic_variant	NO	NC_NA	NC_NA	6.222
NA	NA	chr17_21663299_G_A	1	NA	NA	intergenic_variant	intergenic_variant	NO	NC_NA	NC_NA	9.501
NA	NA	chr12_95460920_T_A	1	NA	NA	intergenic_variant	intergenic_variant	NO	NC_NA	NC_NA	2.389
RPS3AP40	ENST00000480160	chr11_67921687_G_A	1	NA	NA	downstream_gene_variant	downstream_gene_variant	YES	NC_NA	NC_NA	1.171
NA	NA	chr17_26957930_G_C	1	NA	NA	intergenic_variant	intergenic_variant	NO	NC_NA	NC_NA	3.555
AP005230.1	ENST00000584867	chr18_2032987_A_T	1	NA	NA	intron_variant	intron_variant&non_coding_transcript_variant	NO	NC_NA	NC_NA	8.592
NEUROD2	ENST00000302584	chr17_39612753_T_G	1	NA	NA	upstream_gene_variant	upstream_gene_variant	YES	NC_NA	NC_NA	22.7
NA	NA	chr11_4360894_A_G	1	NA	NA	intergenic_variant	intergenic_variant	NO	NC_NA	NC_NA	1.407
NA	NA	chr13_28756738_C_A	1	NA	NA	intergenic_variant	intergenic_variant	NO	NC_NA	NC_NA	0.152
RNA5SP528	ENST00000612928	chr20_30817138_A_T	1	NA	NA	upstream_gene_variant	upstream_gene_variant	YES	NC_NA	NC_NA	3.61
SLC9B1P4	ENST00000421957	chr22_16476104_C_T	1	NA	NA	intron_variant	intron_variant&non_coding_transcript_variant	YES	NC_NA	NC_NA	5.39
UBE2R2-AS1	ENST00000668091	chr9_33799252_C_T	1	NA	NA	intron_variant	intron_variant&non_coding_transcript_variant	YES	NONCANONICAL_SPLICE	PRSS3_ENSG00000010438	5.357
AC073114.1	ENST00000658032	chr7_110172933_G_C	1	NA	NA	intron_variant	intron_variant&non_coding_transcript_variant	NO	NC_NA	NC_NA	2.624
CR769776.2	ENST00000445057	chr9_64466772_C_T	1	NA	NA	downstream_gene_variant	downstream_gene_variant	YES	CTCF_SITES	CTCF|chr9:64466000-64466800	0.68
AC002074.1	ENST00000642601	chr7_94357385_G_A	1	NA	NA	intron_variant	intron_variant&non_coding_transcript_variant	YES	NC_NA	NC_NA	1.813
IFNAR1	ENST00000270139	chr21_33347148_G_T	1	NA	NA	intron_variant	intron_variant	YES	OPEN_CHROMATIN	openChromatin|chr21:33346759-33347173	1.355
RALGAPA1	ENST00000637992	chr14_35540408_C_T	1	NA	NA	intron_variant	intron_variant	YES	NC_NA	NC_NA	1.321
AC019209.3	ENST00000536949	chr12_25804773_G_A	1	NA	NA	intron_variant	intron_variant&non_coding_transcript_variant	YES	NC_NA	NC_NA	7.946
TBC1D3P1-DHX40P1	ENST00000587125	chr17_60012301_G_A	1	NA	NA	intron_variant	intron_variant&non_coding_transcript_variant	YES	NC_NA	NC_NA	2.787
NA	NA	chrX_75734517_C_G	1	NA	NA	intergenic_variant	intergenic_variant	NO	NC_NA	NC_NA	5.571
GEMIN2P2	ENST00000418195	chr3_41978647_T_A	1	NA	NA	downstream_gene_variant	downstream_gene_variant	YES	NC_NA	NC_NA	2.133
CCDC144B	ENST00000618081	chr17_18608624_T_C	1	NA	NA	intron_variant	intron_variant&non_coding_transcript_variant	YES	NC_NA	NC_NA	0.176
NA	NA	chr5_26615360_C_T	1	NA	NA	intergenic_variant	intergenic_variant	NO	NC_NA	NC_NA	5.424
NA	NA	chr6_94944027_G_A	1	NA	NA	intergenic_variant	intergenic_variant	NO	NC_NA	NC_NA	0.839
ZNF595	ENST00000610261	chr4_60881_T_C	1	NA	NA	intron_variant	intron_variant	YES	NC_NA	NC_NA	4.903
LRP1	ENST00000243077	chr12_57158948_C_A	1	NA	NA	intron_variant	intron_variant	YES	NC_NA	NC_NA	3.523
AC078860.2	ENST00000660105	chr12_71587922_C_T	1	NA	NA	non_coding_transcript_exon_variant	non_coding_transcript_exon_variant	YES	LINCRNAS	AC078860.2_ENSG00000257761	0.05
NA	NA	chr10_42162610_T_G	1	NA	NA	intergenic_variant	intergenic_variant	NO	NC_NA	NC_NA	4.581
AC010343.3	ENST00000657441	chr5_33023378_G_A	1	NA	NA	intron_variant	intron_variant&non_coding_transcript_variant	YES	NC_NA	NC_NA	3.568
NA	NA	chr15_53039378_G_T	1	NA	NA	intergenic_variant	intergenic_variant	NO	NC_NA	NC_NA	0.024
NA	NA	chr8_83435517_A_G	1	NA	NA	intergenic_variant	intergenic_variant	NO	NC_NA	NC_NA	5.049
STK32B	ENST00000282908	chr4_5494132_T_C	1	NA	NA	intron_variant	intron_variant	YES	NC_NA	NC_NA	2.251
AP3M1	ENST00000355264	chr10_74136007_G_A	1	NA	NA	intron_variant	intron_variant	YES	NC_NA	NC_NA	9.469
EPHA3	ENST00000336596	chr3_89460436_G_A	1	NA	NA	intron_variant	intron_variant	YES	NC_NA	NC_NA	2.44
NA	NA	chr6_29837067_T_G	1	NA	NA	intergenic_variant	intergenic_variant	NO	NC_NA	NC_NA	4.717
NA	NA	chr2_78817125_T_A	1	NA	NA	intergenic_variant	intergenic_variant	NO	NC_NA	NC_NA	0.258
AC006457.1	ENST00000420733	chr7_63482865_A_G	1	NA	NA	upstream_gene_variant	upstream_gene_variant	YES	NC_NA	NC_NA	0.349
AC092957.1	ENST00000473299	chr3_147330215_G_A	1	NA	NA	intron_variant	intron_variant&non_coding_transcript_variant	NO	NC_NA	NC_NA	0.864
AF117829.1	ENST00000504145	chr8_89745819_C_G	1	NA	NA	intron_variant	intron_variant&non_coding_transcript_variant	NO	NC_NA	NC_NA	0.629
HCN1	ENST00000303230	chr5_45317881_C_G	1	NA	NA	intron_variant	intron_variant	YES	NC_NA	NC_NA	0.264
INPP4B	ENST00000509777	chr4_142717907_C_A	1	NA	NA	intron_variant	intron_variant	YES	NC_NA	NC_NA	1.595
HHAT	ENST00000545154	chr1_210644649_T_G	1	NA	NA	intron_variant	intron_variant	YES	NC_NA	NC_NA	5.753
NA	NA	chr21_9874426_G_A	1	NA	NA	intergenic_variant	intergenic_variant	NO	NC_NA	NC_NA	8.252
FRG1EP	ENST00000634469	chr20_29499462_A_T	1	NA	NA	upstream_gene_variant	upstream_gene_variant	YES	NC_NA	NC_NA	11.93
VWA7	ENST00000375688	chr6_31772022_T_A	1	NA	NA	intron_variant	intron_variant	YES	NC_NA	NC_NA	2.787
AC107954.1	ENST00000565906	chr15_88989109_C_T	1	NA	NA	downstream_gene_variant	downstream_gene_variant	YES	NC_NA	NC_NA	4.884
AC073488.7	ENST00000633785	chrX_9405221_G_A	1	NA	NA	non_coding_transcript_exon_variant	non_coding_transcript_exon_variant	YES	NC_NA	NC_NA	7.503
NA	NA	chr20_6398864_G_A	1	NA	NA	intergenic_variant	intergenic_variant	NO	NC_NA	NC_NA	2.683
ANKRD6	ENST00000339746	chr6_89516815_C_T	1	NA	NA	intron_variant	intron_variant	YES	NC_NA	NC_NA	2.974
DNAH3	ENST00000261383	chr16_21114379_G_T	1	NA	NA	intron_variant	intron_variant	YES	NC_NA	NC_NA	4.633
BDKRB1	ENST00000216629	chr14_96256449_C_G	1	NA	NA	intron_variant	intron_variant	YES	CTCF_SITES	CTCF|chr14:96256400-96256800	4.025
AP002495.1	ENST00000528511	chr11_71886605_A_T	1	NA	NA	intron_variant	intron_variant	YES	NC_NA	NC_NA	1.548
REXO1L1P	ENST00000379010	chr8_85660606_G_T	1	NA	NA	non_coding_transcript_exon_variant	non_coding_transcript_exon_variant	YES	NC_NA	NC_NA	7.327
AC092865.2	ENST00000545435	chr12_8403760_G_T	1	NA	NA	downstream_gene_variant	downstream_gene_variant	YES	NC_NA	NC_NA	18.74
PLXDC1	ENST00000315392	chr17_39070849_G_A	1	NA	NA	intron_variant	intron_variant	YES	NC_NA	NC_NA	0.425
G6PD	ENST00000393562	chrX_154526463_C_G	1	NA	NA	downstream_gene_variant	downstream_gene_variant	YES	NC_NA	NC_NA	1.41
NA	NA	chr12_85601253_C_T	1	NA	NA	intergenic_variant	intergenic_variant	NO	NC_NA	NC_NA	0.573
NA	NA	chr16_72213218_T_G	1	NA	NA	intergenic_variant	intergenic_variant	NO	ENHANCERS	enhancer|chr16:72212800-72214000	3.808
LMBRD1	ENST00000647934	chr6_69826645_G_T	1	NA	NA	intron_variant	intron_variant&non_coding_transcript_variant	NO	NC_NA	NC_NA	0.36
NA	NA	chr12_68523125_A_T	1	NA	NA	intergenic_variant	intergenic_variant	NO	NC_NA	NC_NA	2.087
NA	NA	chr22_11047058_T_C	1	NA	NA	intergenic_variant	intergenic_variant	NO	NC_NA	NC_NA	11.9
WDR61	ENST00000558311	chr15_78300358_T_G	1	NA	NA	upstream_gene_variant	upstream_gene_variant	YES	DISTAL_PROMOTERS	WDR61_ENSG00000140395	6.427
AC009060.2	ENST00000569264	chr16_70198754_G_A	1	NA	NA	upstream_gene_variant	upstream_gene_variant	YES	NC_NA	NC_NA	2.272
NA	NA	chr6_12333806_T_C	1	NA	NA	intergenic_variant	intergenic_variant	NO	NC_NA	NC_NA	1.052
TSHZ2	ENST00000371497	chr20_53294523_C_G	1	NA	NA	intron_variant	intron_variant	YES	NC_NA	NC_NA	13.19
ANKRD7	ENST00000265224	chr7_118227246_C_G	1	NA	NA	intron_variant	intron_variant	YES	NC_NA	NC_NA	2.304
NBPF1	ENST00000430580	chr1_16583710_G_C	1	NA	NA	intron_variant	intron_variant	YES	NONCANONICAL_SPLICE	NBPF1_ENSG00000219481	6.887
NA	NA	chr8_52788257_T_C	1	NA	NA	intergenic_variant	intergenic_variant	NO	NC_NA	NC_NA	0.414
ZNF423	ENST00000561648	chr16_49757661_G_C	1	NA	NA	intron_variant	intron_variant	YES	NC_NA	NC_NA	9.193
AL390957.1	ENST00000643151	chr1_192296847_T_C	1	NA	NA	intron_variant	intron_variant&non_coding_transcript_variant	YES	NC_NA	NC_NA	1.859
NA	NA	chr12_33564172_A_C	1	NA	NA	intergenic_variant	intergenic_variant	NO	NC_NA	NC_NA	6.828
SLC39A14	ENST00000381237	chr8_22373261_C_A	1	NA	NA	intron_variant	intron_variant	YES	NC_NA	NC_NA	2.992
NA	NA	chr3_30200554_A_C	1	NA	NA	intergenic_variant	intergenic_variant	NO	NC_NA	NC_NA	2.586
DPY19L1P1	ENST00000417811	chr7_32731582_A_T	1	NA	NA	intron_variant	intron_variant&non_coding_transcript_variant	YES	NC_NA	NC_NA	3.503
SCAMP2	ENST00000268099	chr15_74868738_T_G	1	NA	NA	intron_variant	intron_variant	YES	NC_NA	NC_NA	3.812
NA	NA	chr3_153298517_G_C	1	NA	NA	intergenic_variant	intergenic_variant	NO	NC_NA	NC_NA	17.52
NA	NA	chr20_28557427_A_C	1	NA	NA	intergenic_variant	intergenic_variant	NO	NC_NA	NC_NA	10.36
NA	NA	chr17_77804731_A_C	1	NA	NA	intergenic_variant	intergenic_variant	NO	NC_NA	NC_NA	1.246
NA	NA	chr6_48221286_C_G	1	NA	NA	intergenic_variant	intergenic_variant	NO	NC_NA	NC_NA	4.361
NA	NA	chr2_203655834_T_G	1	NA	NA	intergenic_variant	intergenic_variant	NO	NC_NA	NC_NA	2.663
DNAH5	ENST00000265104	chr5_13877308_G_C	1	NA	NA	intron_variant	intron_variant	YES	NC_NA	NC_NA	0.889
KCNK5	ENST00000359534	chr6_39225120_C_A	1	NA	NA	intron_variant	intron_variant	YES	NC_NA	NC_NA	0.116
CR382285.1	ENST00000625012	chr21_10011932_G_A	1	NA	NA	intron_variant	intron_variant&non_coding_transcript_variant	YES	NC_NA	NC_NA	0.319
LINC02147	ENST00000509367	chr5_117992698_A_G	1	NA	NA	intron_variant	intron_variant&non_coding_transcript_variant	YES	NC_NA	NC_NA	4.68
STARD4-AS1	ENST00000500779	chr5_111624265_G_T	1	NA	NA	intron_variant	intron_variant&non_coding_transcript_variant	YES	NC_NA	NC_NA	3.896
DYNC1I1	ENST00000324972	chr7_95818220_G_T	1	NA	NA	intron_variant	intron_variant	YES	NC_NA	NC_NA	2.626
HOOK1	ENST00000371208	chr1_59853446_T_G	1	NA	NA	intron_variant	intron_variant	YES	NC_NA	NC_NA	8.794
NA	NA	chr9_41793035_A_G	1	NA	NA	intergenic_variant	intergenic_variant	NO	NC_NA	NC_NA	5.896
NA	NA	chr12_65701894_G_T	1	NA	NA	intergenic_variant	intergenic_variant	NO	NC_NA	NC_NA	1.299
NA	NA	chr5_56750913_T_C	1	NA	NA	intergenic_variant	intergenic_variant	NO	NC_NA	NC_NA	1.297
NA	NA	chr21_9283794_C_G	1	NA	NA	intergenic_variant	intergenic_variant	NO	NC_NA	NC_NA	3.363
SPAG1	ENST00000251809	chr8_100154289_G_C	1	NA	NA	upstream_gene_variant	upstream_gene_variant	YES	NC_NA	NC_NA	4.969
CNIH3	ENST00000272133	chr1_224650611_T_G	1	NA	NA	intron_variant	intron_variant	YES	CTCF_SITES	CTCF|chr1:224650600-224651000	0.509
EFHD1	ENST00000264059	chr2_232655776_A_C	1	NA	NA	intron_variant	intron_variant	YES	NC_NA	NC_NA	0.185
NA	NA	chr6_49133398_C_T	1	NA	NA	intergenic_variant	intergenic_variant	NO	NC_NA	NC_NA	0.275
PATJ	ENST00000635137	chr1_62180125_G_T	1	NA	NA	downstream_gene_variant	downstream_gene_variant	NO	NC_NA	NC_NA	7.955
NA	NA	chr8_100676518_G_T	1	NA	NA	intergenic_variant	intergenic_variant	NO	ENHANCERS;CTCF_SITES	enhancer|chr8:100676400-100677000;CTCF|chr8:100676400-100677200	7.714
NA	NA	chr9_41495491_C_A	1	NA	NA	intergenic_variant	intergenic_variant	NO	NC_NA	NC_NA	0.01
UBE2E3	ENST00000602710	chr2_181029856_G_T	1	NA	NA	intron_variant	intron_variant	YES	CTCF_SITES	CTCF|chr2:181029800-181030200	1.351
HSD52	ENST00000647858	chr1_59196552_C_A	1	NA	NA	intron_variant	intron_variant&non_coding_transcript_variant	YES	NC_NA	NC_NA	0.512
GON4L	ENST00000368331	chr1_155754925_G_T	1	NA	NA	intron_variant	intron_variant	YES	NC_NA	NC_NA	0.622
AL135937.1	ENST00000418690	chr20_10763973_C_T	1	NA	NA	intron_variant	intron_variant&non_coding_transcript_variant	YES	NC_NA	NC_NA	0.727
BAGE2	ENST00000496773	chr21_10478850_A_C	1	NA	NA	intron_variant	intron_variant&non_coding_transcript_variant	YES	NC_NA	NC_NA	8.483
NA	NA	chr8_37383395_G_T	1	NA	NA	intergenic_variant	intergenic_variant	NO	NC_NA	NC_NA	1.911
TRIM64B	ENST00000329862	chr11_89872892_A_T	1	NA	NA	intron_variant	intron_variant	YES	NC_NA	NC_NA	2.339
NA	NA	chr20_29118425_T_C	1	NA	NA	intergenic_variant	intergenic_variant	NO	NC_NA	NC_NA	13.62
AC026495.1	ENST00000556397	chr15_20344197_C_T	1	NA	NA	upstream_gene_variant	upstream_gene_variant	NO	NC_NA	NC_NA	7.524
TXNDC16	ENST00000281741	chr14_52472612_C_T	1	NA	NA	intron_variant	intron_variant	YES	NC_NA	NC_NA	5.284
NDRG1	ENST00000414097	chr8_133273969_C_T	1	NA	NA	intron_variant	intron_variant	YES	NC_NA	NC_NA	6.214
APOBEC3B	ENST00000333467	chr22_38982561_T_C	1	NA	NA	intron_variant	intron_variant	YES	NC_NA	NC_NA	0.747
MEOX1	ENST00000318579	chr17_43662603_C_G	1	NA	NA	upstream_gene_variant	upstream_gene_variant	YES	DISTAL_PROMOTERS	MEOX1_ENSG00000005102	15.29
AC006511.5	ENST00000639368	chr12_8092628_C_G	1	NA	NA	intron_variant	intron_variant&non_coding_transcript_variant	YES	NC_NA	NC_NA	7.206
LINC01666	ENST00000623794	chr21_8759118_C_T	1	NA	NA	non_coding_transcript_exon_variant	non_coding_transcript_exon_variant	YES	LINCRNAS	LINC01666_ENSG00000279579	8.883
AC079801.1	ENST00000623753	chr21_5234041_G_A	1	NA	NA	intron_variant	intron_variant&non_coding_transcript_variant	YES	NC_NA	NC_NA	6.222
PGM5P4	ENST00000421970	chr2_113563124_T_C	1	NA	NA	intron_variant	intron_variant&non_coding_transcript_variant	YES	NC_NA	NC_NA	7.323
NA	NA	chr22_12551484_G_A	1	NA	NA	intergenic_variant	intergenic_variant	NO	NC_NA	NC_NA	4.514
IRAK3	ENST00000261233	chr12_66233822_C_T	1	NA	NA	intron_variant	intron_variant	YES	NC_NA	NC_NA	7.019
SLC25A21	ENST00000331299	chr14_36881210_G_C	1	NA	NA	intron_variant	intron_variant	YES	NC_NA	NC_NA	0.137
BCL2	ENST00000398117	chr18_63249778_T_G	1	NA	NA	intron_variant	intron_variant	YES	NC_NA	NC_NA	5.37
NA	NA	chr20_29120629_G_A	1	NA	NA	intergenic_variant	intergenic_variant	NO	NC_NA	NC_NA	9.161
LINC02220	ENST00000510065	chr5_12934183_T_C	1	NA	NA	intron_variant	intron_variant&non_coding_transcript_variant	YES	NC_NA	NC_NA	0.902
TAF11L4	ENST00000638408	chr5_17521113_G_A	1	NA	NA	upstream_gene_variant	upstream_gene_variant	YES	DISTAL_PROMOTERS;TFBS	TAF11L4_ENSG00000284283;TFBS|chr5:17520879-17521133	5.931
NA	NA	chr2_139102488_T_C	1	NA	NA	intergenic_variant	intergenic_variant	NO	NC_NA	NC_NA	2.5
HSF1	ENST00000528838	chr8_144306866_G_A	1	NA	NA	intron_variant	intron_variant	YES	NC_NA	NC_NA	1.957
FGF7P6	ENST00000377614	chr9_62439928_A_G	1	NA	NA	downstream_gene_variant	downstream_gene_variant	YES	NC_NA	NC_NA	3.437
NA	NA	chr2_96060150_G_A	1	NA	NA	intergenic_variant	intergenic_variant	NO	CTCF_SITES	CTCF|chr2:96059600-96060600	0.813
NA	NA	chr3_196180449_C_G	1	NA	NA	intergenic_variant	intergenic_variant	NO	NC_NA	NC_NA	0.151
AC133041.1	ENST00000608389	chr3_75574089_A_G	1	NA	NA	intron_variant	intron_variant&non_coding_transcript_variant	NO	NC_NA	NC_NA	2.413
ZNF644	ENST00000370440	chr1_91007220_A_T	1	NA	NA	intron_variant	intron_variant	YES	CTCF_SITES	CTCF|chr1:91007000-91007400	4.654
NA	NA	chr1_231067568_G_T	1	NA	NA	intergenic_variant	intergenic_variant	NO	NC_NA	NC_NA	0.87
DENND6B	ENST00000413817	chr22_50311991_G_C	1	NA	NA	3_prime_UTR_variant	3_prime_UTR_variant	YES	3_PRIME_UTRS	DENND6B_ENSG00000205593	13.27
AC046185.1	ENST00000580553	chr17_63745181_C_T	1	NA	NA	intron_variant	intron_variant&NMD_transcript_variant	YES	NC_NA	NC_NA	3.528
CROCC	ENST00000466256	chr1_16778121_G_C	1	NA	NA	intron_variant	intron_variant&non_coding_transcript_variant	NO	NC_NA	NC_NA	1.199
NA	NA	chr22_12054564_G_A	1	NA	NA	intergenic_variant	intergenic_variant	NO	NC_NA	NC_NA	0.171
ARHGAP24	ENST00000395184	chr4_85590349_A_T	1	NA	NA	intron_variant	intron_variant	YES	NC_NA	NC_NA	2.868
NA	NA	chr22_15684166_T_G	1	NA	NA	intergenic_variant	intergenic_variant	NO	NC_NA	NC_NA	9.561
DDX27	ENST00000622530	chr20_49236670_C_G	1	NA	NA	intron_variant	intron_variant	YES	NC_NA	NC_NA	6.524
FCHO1	ENST00000594202	chr19_17769299_T_G	1	NA	NA	intron_variant	intron_variant	YES	NC_NA	NC_NA	0.359
AL356534.1	ENST00000652330	chr6_127206367_C_A	1	NA	NA	intron_variant	intron_variant&non_coding_transcript_variant	YES	NC_NA	NC_NA	1.185
MYO5BP1	ENST00000610994	chr9_41289627_T_C	1	NA	NA	upstream_gene_variant	upstream_gene_variant	YES	NC_NA	NC_NA	3.62
NA	NA	chr3_1878039_G_A	1	NA	NA	intergenic_variant	intergenic_variant	NO	NC_NA	NC_NA	1.091
NA	NA	chr13_58553588_C_T	1	NA	NA	intergenic_variant	intergenic_variant	NO	NC_NA	NC_NA	1.797
FRG1FP	ENST00000635667	chr22_10957731_A_G	1	NA	NA	intron_variant	intron_variant&non_coding_transcript_variant	YES	NC_NA	NC_NA	6.029
AC010636.2	ENST00000595094	chr19_20595007_G_A	1	NA	NA	intron_variant	intron_variant&non_coding_transcript_variant	YES	NC_NA	NC_NA	5.251
EIF3FP1	ENST00000613970	chr21_10325866_T_G	1	NA	NA	upstream_gene_variant	upstream_gene_variant	YES	CTCF_SITES	CTCF|chr21:10325400-10326400	9.683
SRGAP1	ENST00000355086	chr12_64068298_T_A	1	NA	NA	intron_variant	intron_variant	YES	NC_NA	NC_NA	0.301
BAGE2	ENST00000496773	chr21_10457468_G_A	1	NA	NA	intron_variant	intron_variant&non_coding_transcript_variant	YES	NC_NA	NC_NA	5.512
MAL2	ENST00000522112	chr8_119169983_G_A	1	NA	NA	intron_variant	intron_variant	NO	NC_NA	NC_NA	2.296
NA	NA	chr7_83173399_G_A	1	NA	NA	intergenic_variant	intergenic_variant	NO	NC_NA	NC_NA	8.627
STAG3L5P-PVRIG2P-PILRB	ENST00000310771	chr7_100346175_G_A	1	NA	NA	intron_variant	intron_variant&non_coding_transcript_variant	YES	NC_NA	NC_NA	0.204
NA	NA	chrX_28182199_C_G	1	NA	NA	intergenic_variant	intergenic_variant	NO	NC_NA	NC_NA	2.64
RNA5-8SP2	ENST00000363564	chr16_34165747_G_A	1	NA	NA	downstream_gene_variant	downstream_gene_variant	YES	NC_NA	NC_NA	5.348
POLR3B	ENST00000228347	chr12_106448427_C_T	1	NA	NA	intron_variant	intron_variant	YES	NC_NA	NC_NA	0.979
NA	NA	chr1_227959958_C_A	1	NA	NA	intergenic_variant	intergenic_variant	NO	NC_NA	NC_NA	0.18
ZFHX2	ENST00000419474	chr14_23541306_G_T	1	NA	NA	intron_variant	intron_variant	YES	NC_NA	NC_NA	0.566
EIF2S2	ENST00000374980	chr20_34114451_C_A	1	NA	NA	upstream_gene_variant	upstream_gene_variant	YES	NC_NA	NC_NA	1.622
RNF146	ENST00000368314	chr6_127280960_T_G	1	NA	NA	intron_variant	intron_variant	YES	NC_NA	NC_NA	2.081
CACNA1B	ENST00000371372	chr9_138028010_A_C	1	NA	NA	intron_variant	intron_variant	YES	NC_NA	NC_NA	0.893
AC092691.1	ENST00000665851	chr3_117954714_A_T	1	NA	NA	intron_variant	intron_variant&non_coding_transcript_variant	YES	NC_NA	NC_NA	4.17
TUBG1	ENST00000251413	chr17_42609452_A_C	1	NA	NA	upstream_gene_variant	upstream_gene_variant	YES	CORE_PROMOTERS;DISTAL_PROMOTERS;DISTAL_PROMOTERS	RETREG3_ENSG00000141699;TUBG1_ENSG00000131462;RETREG3_ENSG00000141699	1.369
NA	NA	chr6_65895502_G_C	1	NA	NA	intergenic_variant	intergenic_variant	NO	NC_NA	NC_NA	6.085
NA	NA	chr4_58740422_G_T	1	NA	NA	intergenic_variant	intergenic_variant	NO	NC_NA	NC_NA	0.474
VTA1	ENST00000367630	chr6_142168666_C_T	1	NA	NA	intron_variant	intron_variant	YES	NC_NA	NC_NA	0.219
NA	NA	chr6_57659995_T_G	1	NA	NA	intergenic_variant	intergenic_variant	NO	NC_NA	NC_NA	2.72
AC073525.1	ENST00000547040	chr12_75026923_G_A	1	NA	NA	intron_variant	intron_variant&non_coding_transcript_variant	YES	NC_NA	NC_NA	2.691
SLC24A3	ENST00000328041	chr20_19519898_C_A	1	NA	NA	intron_variant	intron_variant	YES	OPEN_CHROMATIN	openChromatin|chr20:19519165-19520132	11.85
TTC6	ENST00000553443	chr14_37749197_G_T	1	874	p.Val874%3D	synonymous_variant	synonymous_variant	YES	CDS	TTC6	0.216
NA	NA	chr2_83963941_C_T	1	NA	NA	intergenic_variant	intergenic_variant	NO	NC_NA	NC_NA	2.041
NA	NA	chr18_21900744_G_T	1	NA	NA	intergenic_variant	intergenic_variant	NO	NC_NA	NC_NA	0.485
ARFIP1	ENST00000353617	chr4_152881461_C_G	1	NA	NA	intron_variant	intron_variant	YES	NC_NA	NC_NA	1.029
U2	ENST00000615943	chr22_10736342_C_G	1	NA	NA	upstream_gene_variant	upstream_gene_variant	YES	NC_NA	NC_NA	3.103
DDX11L8	ENST00000535849	chr12_13429_G_C	1	NA	NA	non_coding_transcript_exon_variant	non_coding_transcript_exon_variant	YES	NC_NA	NC_NA	10.29
AC004014.1	ENST00000413406	chr7_108934239_T_G	1	NA	NA	intron_variant	intron_variant&non_coding_transcript_variant	YES	NC_NA	NC_NA	5.232
LINC01414	ENST00000668525	chr8_64269149_G_A	1	NA	NA	intron_variant	intron_variant&non_coding_transcript_variant	YES	NC_NA	NC_NA	0.759
HNRNPA1	ENST00000340913	chr12_54285122_G_A	1	NA	NA	3_prime_UTR_variant	3_prime_UTR_variant	YES	3_PRIME_UTRS	HNRNPA1_ENSG00000135486	17.87
NA	NA	chr22_11353572_A_G	1	NA	NA	intergenic_variant	intergenic_variant	NO	NC_NA	NC_NA	9.469
LRRC4C	ENST00000278198	chr11_40226572_C_T	1	NA	NA	intron_variant	intron_variant	YES	ENHANCERS	enhancer|chr11:40226400-40227400	7.488
NA	NA	chr17_26780151_C_G	1	NA	NA	intergenic_variant	intergenic_variant	NO	NC_NA	NC_NA	9.464
PTPRD	ENST00000381196	chr9_8879554_T_G	1	NA	NA	intron_variant	intron_variant	YES	NC_NA	NC_NA	7.343
NA	NA	chr12_92543087_A_G	1	NA	NA	intergenic_variant	intergenic_variant	NO	NC_NA	NC_NA	2.377
GOLGA6A	ENST00000290438	chr15_74086584_C_A	1	NA	NA	upstream_gene_variant	upstream_gene_variant	YES	NC_NA	NC_NA	1.809
CCSER2	ENST00000372088	chr10_84392342_T_A	1	NA	NA	intron_variant	intron_variant	YES	NC_NA	NC_NA	5.271
CLASP2	ENST00000359576	chr3_33648033_C_A	1	NA	NA	intron_variant	intron_variant	YES	NC_NA	NC_NA	0.133
HCG24	ENST00000414398	chr6_33152288_A_G	1	NA	NA	downstream_gene_variant	downstream_gene_variant	YES	NC_NA	NC_NA	8.521
LRTOMT	ENST00000289488	chr11_72085405_G_T	1	NA	NA	intron_variant	intron_variant	YES	NC_NA	NC_NA	4.619
IRAG1	ENST00000423302	chr11_10620188_A_T	1	NA	NA	intron_variant	intron_variant	YES	NC_NA	NC_NA	11.25
AL589743.4	ENST00000610763	chr14_19167601_C_A	1	NA	NA	intron_variant	intron_variant&non_coding_transcript_variant	NO	NC_NA	NC_NA	8.034
FAM98B	ENST00000397609	chr15_38476734_T_G	1	NA	NA	intron_variant	intron_variant	YES	NC_NA	NC_NA	4.1
NA	NA	chr21_9877758_C_T	1	NA	NA	intergenic_variant	intergenic_variant	NO	NC_NA	NC_NA	9.272
TMEM11	ENST00000317635	chr17_21193350_G_T	1	NA	NA	downstream_gene_variant	downstream_gene_variant	YES	NC_NA	NC_NA	0.859
RBBP8	ENST00000399722	chr18_23001466_T_G	1	NA	NA	intron_variant	intron_variant	YES	NC_NA	NC_NA	4.468
NA	NA	chr19_31021098_C_A	1	NA	NA	intergenic_variant	intergenic_variant	NO	NC_NA	NC_NA	0.639
NA	NA	chr20_12636767_C_T	1	NA	NA	intergenic_variant	intergenic_variant	NO	NC_NA	NC_NA	0.892
LINGO2	ENST00000379992	chr9_28091705_T_C	1	NA	NA	intron_variant	intron_variant	YES	NC_NA	NC_NA	1.015
NOS1AP	ENST00000361897	chr1_162267596_C_A	1	NA	NA	intron_variant	intron_variant	YES	NC_NA	NC_NA	0.259
CHODL	ENST00000400127	chr21_17960096_C_T	1	NA	NA	intron_variant	intron_variant	NO	NC_NA	NC_NA	1.5
DLEU1	ENST00000461527	chr13_50263169_A_C	1	NA	NA	intron_variant	intron_variant&non_coding_transcript_variant	NO	NC_NA	NC_NA	1.505
CEBPE	ENST00000206513	chr14_23123718_T_C	1	NA	NA	upstream_gene_variant	upstream_gene_variant	YES	NC_NA	NC_NA	1.319
AC084375.1	ENST00000654858	chr12_4029711_C_A	1	NA	NA	downstream_gene_variant	downstream_gene_variant	YES	NC_NA	NC_NA	7.357
SGMS1	ENST00000361781	chr10_50557685_C_A	1	NA	NA	intron_variant	intron_variant	YES	NC_NA	NC_NA	0.079
NA	NA	chr20_29660315_A_G	1	NA	NA	intergenic_variant	intergenic_variant	NO	NC_NA	NC_NA	9.112
TAF11L6	ENST00000640558	chr5_17526596_A_G	1	NA	NA	upstream_gene_variant	upstream_gene_variant	YES	NC_NA	NC_NA	9.829
NA	NA	chr12_128995759_C_T	1	NA	NA	intergenic_variant	intergenic_variant	NO	NC_NA	NC_NA	1.705
Y_RNA	ENST00000384750	chr4_41299179_A_G	1	NA	NA	downstream_gene_variant	downstream_gene_variant	YES	NC_NA	NC_NA	2.426
DLX5	ENST00000648378	chr7_97029626_G_T	1	NA	NA	upstream_gene_variant	upstream_gene_variant	YES	NC_NA	NC_NA	2.241
MIR4435-2HG	ENST00000673654	chr2_111374057_A_G	1	NA	NA	intron_variant	intron_variant&non_coding_transcript_variant	YES	CTCF_SITES	CTCF|chr2:111374000-111374200	5.097
AC023310.3	ENST00000557027	chr15_20553698_G_A	1	NA	NA	upstream_gene_variant	upstream_gene_variant	YES	NC_NA	NC_NA	4.8
SPDYE17	ENST00000412399	chr7_77042485_A_G	1	NA	NA	intron_variant	intron_variant	YES	NC_NA	NC_NA	4.208
AC239800.2	ENST00000443018	chr1_143737940_T_G	1	NA	NA	non_coding_transcript_exon_variant	non_coding_transcript_exon_variant	YES	LINCRNAS	AC239800.2_ENSG00000232721	4.551
ILDR2	ENST00000271417	chr1_166967126_C_G	1	NA	NA	intron_variant	intron_variant	YES	NC_NA	NC_NA	9.52
ARHGEF10L	ENST00000361221	chr1_17614601_T_C	1	NA	NA	intron_variant	intron_variant	YES	NC_NA	NC_NA	0.171
AP005229.1	ENST00000592198	chr18_11363792_A_T	1	NA	NA	downstream_gene_variant	downstream_gene_variant	YES	NC_NA	NC_NA	1.998
NAV3	ENST00000397909	chr12_77845527_T_A	1	NA	NA	intron_variant	intron_variant	YES	NC_NA	NC_NA	0.288
FRS2	ENST00000550389	chr12_69489236_C_A	1	NA	NA	intron_variant	intron_variant	YES	NC_NA	NC_NA	4.403
LINC01783	ENST00000415386	chr1_16532229_T_A	1	NA	NA	downstream_gene_variant	downstream_gene_variant	YES	NC_NA	NC_NA	1.366
TRIQK	ENST00000521988	chr8_92893856_T_G	1	NA	NA	intron_variant	intron_variant	YES	NC_NA	NC_NA	0.211
PTPRD	ENST00000463477	chr9_10064209_T_G	1	NA	NA	intron_variant	intron_variant	NO	NC_NA	NC_NA	8.032
AL591518.1	ENST00000642235	chr6_105868484_T_C	1	NA	NA	intron_variant	intron_variant&non_coding_transcript_variant	YES	NC_NA	NC_NA	4.173
NA	NA	chr8_141535782_C_A	1	NA	NA	intergenic_variant	intergenic_variant	NO	NC_NA	NC_NA	2.304
NA	NA	chr8_115844852_G_C	1	NA	NA	intergenic_variant	intergenic_variant	NO	NC_NA	NC_NA	0.075
TAF11L6	ENST00000640558	chr5_17527512_C_T	1	NA	NA	upstream_gene_variant	upstream_gene_variant	YES	DISTAL_PROMOTERS	TAF11L6_ENSG00000284042	8.83
CPNE8	ENST00000331366	chr12_38869195_C_A	1	NA	NA	intron_variant	intron_variant	YES	ENHANCERS	enhancer|chr12:38869000-38869800	17.13
AC119751.5	ENST00000514077	chr4_49512767_G_C	1	NA	NA	upstream_gene_variant	upstream_gene_variant	YES	CTCF_SITES	CTCF|chr4:49512400-49513000	8.74
FLOT2	ENST00000394908	chr17_28876825_G_T	1	NA	NA	downstream_gene_variant	downstream_gene_variant	YES	NC_NA	NC_NA	1.303
SMYD3	ENST00000490107	chr1_246089907_A_G	1	NA	NA	intron_variant	intron_variant	YES	NC_NA	NC_NA	0.214
ACAD10	ENST00000455480	chr12_111749763_C_A	1	NA	NA	intron_variant	intron_variant	YES	NC_NA	NC_NA	0.613
LINC02228	ENST00000641261	chr5_25194564_G_A	1	NA	NA	upstream_gene_variant	upstream_gene_variant	YES	NC_NA	NC_NA	1.447
EPB41L3	ENST00000341928	chr18_5498617_T_A	1	NA	NA	intron_variant	intron_variant	YES	NC_NA	NC_NA	4.104
FARS2	ENST00000324331	chr6_5687283_C_T	1	NA	NA	intron_variant	intron_variant	YES	NC_NA	NC_NA	0.951
KMT2C	ENST00000262189	chr7_152384669_A_G	1	NA	NA	intron_variant	intron_variant	YES	NC_NA	NC_NA	9.204
BCAS1	ENST00000395961	chr20_54060939_G_A	1	NA	NA	intron_variant	intron_variant	YES	NC_NA	NC_NA	4.475
PITPNC1	ENST00000581322	chr17_67555672_C_A	1	NA	NA	intron_variant	intron_variant	YES	NC_NA	NC_NA	0.832
NA	NA	chr9_43148021_G_T	1	NA	NA	intergenic_variant	intergenic_variant	NO	NC_NA	NC_NA	0.793
AC084816.1	ENST00000538317	chr12_22877061_G_T	1	NA	NA	intron_variant	intron_variant&non_coding_transcript_variant	YES	NC_NA	NC_NA	2.537
NA	NA	chr3_35263019_A_T	1	NA	NA	intergenic_variant	intergenic_variant	NO	NC_NA	NC_NA	0.272
RPL23AP20	ENST00000447965	chr1_241920072_A_T	1	NA	NA	downstream_gene_variant	downstream_gene_variant	YES	NC_NA	NC_NA	7.652
AKR1C2	ENST00000603073	chr10_5014565_G_A	1	NA	NA	intron_variant	intron_variant&non_coding_transcript_variant	NO	NC_NA	NC_NA	1.56
LINC02193	ENST00000568947	chr16_90213622_C_T	1	NA	NA	intron_variant	intron_variant&non_coding_transcript_variant	YES	NC_NA	NC_NA	0.282
AC008662.1	ENST00000521805	chr5_164118966_A_T	1	NA	NA	downstream_gene_variant	downstream_gene_variant	YES	NC_NA	NC_NA	0.576
NA	NA	chr12_16631035_A_T	1	NA	NA	intergenic_variant	intergenic_variant	NO	NC_NA	NC_NA	0.446
PPM1D	ENST00000305921	chr17_60624747_T_C	1	NA	NA	intron_variant	intron_variant	YES	NC_NA	NC_NA	2.706
MTRES1	ENST00000625458	chr6_107039814_C_A	1	23	p.Ala23%3D	synonymous_variant	synonymous_variant	YES	CDS	MTRES1	10.4
AL050309.1	ENST00000655874	chrX_56034744_A_T	1	NA	NA	intron_variant	intron_variant&non_coding_transcript_variant	NO	NC_NA	NC_NA	4.423
NA	NA	chr10_16189345_C_A	1	NA	NA	intergenic_variant	intergenic_variant	NO	NC_NA	NC_NA	9.977
AC116165.2	ENST00000616705	chr15_23190639_A_T	1	NA	NA	upstream_gene_variant	upstream_gene_variant	YES	NC_NA	NC_NA	5.388
RHOT1	ENST00000358365	chr17_32219125_G_A	1	NA	NA	intron_variant	intron_variant	YES	NC_NA	NC_NA	0.648
REXO1L1P	ENST00000379010	chr8_85660567_G_A	1	NA	NA	non_coding_transcript_exon_variant	non_coding_transcript_exon_variant	YES	NC_NA	NC_NA	8.002
NA	NA	chr11_96583514_G_C	1	NA	NA	intergenic_variant	intergenic_variant	NO	NC_NA	NC_NA	0.673
NA	NA	chr5_542495_G_A	1	NA	NA	intergenic_variant	intergenic_variant	NO	NC_NA	NC_NA	2.264
ADPRM	ENST00000379774	chr17_10705326_C_G	1	134	p.Gln134Glu	missense_variant	missense_variant	YES	CDS	ADPRM	6.718
NUTM2A-AS1	ENST00000663113	chr10_87332172_C_T	1	NA	NA	intron_variant	intron_variant&non_coding_transcript_variant	YES	LINCRNAS	NUTM2A-AS1_ENSG00000223482	0.138
AC103833.2	ENST00000658587	chr8_129242247_C_T	1	NA	NA	non_coding_transcript_exon_variant	non_coding_transcript_exon_variant	YES	LINCRNAS	AC103833.2_ENSG00000287785	0.953
PEBP4	ENST00000256404	chr8_22750188_A_G	1	NA	NA	intron_variant	intron_variant	YES	NC_NA	NC_NA	5.233
NA	NA	chr4_136448914_G_T	1	NA	NA	intergenic_variant	intergenic_variant	NO	NC_NA	NC_NA	0.347
NA	NA	chr8_135138666_C_G	1	NA	NA	intergenic_variant	intergenic_variant	NO	NC_NA	NC_NA	3.53
GRHL1	ENST00000324907	chr2_9995586_C_A	1	NA	NA	intron_variant	intron_variant	YES	NC_NA	NC_NA	0.928
TTC28	ENST00000397906	chr22_28673220_A_G	1	NA	NA	intron_variant	intron_variant	YES	NC_NA	NC_NA	4.302
NA	NA	chr13_64770481_T_G	1	NA	NA	intergenic_variant	intergenic_variant	NO	NC_NA	NC_NA	1.467
NA	NA	chr7_52938940_T_C	1	NA	NA	intergenic_variant	intergenic_variant	NO	NC_NA	NC_NA	1.46
GMDS	ENST00000380815	chr6_1667326_G_C	1	NA	NA	intron_variant	intron_variant	YES	ENHANCERS	enhancer|chr6:1667199-1667601	18.31
FIGN	ENST00000333129	chr2_163733963_C_A	1	NA	NA	intron_variant	intron_variant	YES	NC_NA	NC_NA	5.194
FRG1GP	ENST00000634617	chr22_12628632_T_C	1	NA	NA	downstream_gene_variant	downstream_gene_variant	YES	NC_NA	NC_NA	3.517
REXO1L8P	ENST00000604378	chr8_85647890_C_T	1	NA	NA	upstream_gene_variant	upstream_gene_variant	YES	OPEN_CHROMATIN	openChromatin|chr8:85647727-85647923	10.04
CNTNAP2	ENST00000361727	chr7_147247937_A_T	1	NA	NA	intron_variant	intron_variant	YES	NC_NA	NC_NA	0.698
TMEM132C	ENST00000435159	chr12_128484744_C_G	1	NA	NA	intron_variant	intron_variant	YES	NC_NA	NC_NA	1.372
SNX8	ENST00000435336	chr7_2348974_T_A	1	NA	NA	intron_variant	intron_variant	NO	NC_NA	NC_NA	4.496
NA	NA	chr9_39008006_A_G	1	NA	NA	intergenic_variant	intergenic_variant	NO	NC_NA	NC_NA	7.139
SPTLC3	ENST00000399002	chr20_13150404_C_G	1	NA	NA	intron_variant	intron_variant	YES	NC_NA	NC_NA	0.852
GINS1	ENST00000262460	chr20_25407304_C_G	1	NA	NA	upstream_gene_variant	upstream_gene_variant	YES	DISTAL_PROMOTERS	GINS1_ENSG00000101003	2.032
FRG1DP	ENST00000635586	chr20_29089635_G_A	1	NA	NA	intron_variant	intron_variant&non_coding_transcript_variant	YES	NC_NA	NC_NA	3.547
ADAMTS20	ENST00000389420	chr12_43458373_C_G	1	NA	NA	intron_variant	intron_variant	YES	NC_NA	NC_NA	3.601
POLR3B	ENST00000228347	chr12_106495637_G_C	1	NA	NA	intron_variant	intron_variant	YES	NC_NA	NC_NA	4.762
NR4A2	ENST00000409572	chr2_156339846_C_T	1	NA	NA	intron_variant	intron_variant	NO	NC_NA	NC_NA	2.809
AC004987.2	ENST00000413879	chr7_39863985_T_G	1	NA	NA	intron_variant	intron_variant&non_coding_transcript_variant	YES	CTCF_SITES;TFBS	CTCF|chr7:39863600-39864800;TFBS|chr7:39863966-39864270	1.513
AL589743.4	ENST00000610763	chr14_19166300_A_G	1	NA	NA	intron_variant	intron_variant&non_coding_transcript_variant	NO	NC_NA	NC_NA	7.141
UIMC1	ENST00000511320	chr5_176994923_A_T	1	NA	NA	intron_variant	intron_variant	YES	NC_NA	NC_NA	6.186
KHDRBS2	ENST00000281156	chr6_61798660_C_G	1	NA	NA	intron_variant	intron_variant	YES	NC_NA	NC_NA	0.044
CDK17	ENST00000261211	chr12_96329686_A_T	1	NA	NA	intron_variant	intron_variant	YES	NC_NA	NC_NA	1.019
STX3	ENST00000337979	chr11_59798086_G_A	1	NA	NA	intron_variant	intron_variant	YES	NC_NA	NC_NA	6.836
NA	NA	chr12_77191883_A_C	1	NA	NA	intergenic_variant	intergenic_variant	NO	NC_NA	NC_NA	0.97
MTUS2	ENST00000612955	chr13_29052500_T_A	1	NA	NA	intron_variant	intron_variant	NO	NC_NA	NC_NA	2.137
NA	NA	chr17_21831935_G_T	1	NA	NA	intergenic_variant	intergenic_variant	NO	NC_NA	NC_NA	1.11
NA	NA	chr7_60959626_A_G	1	NA	NA	intergenic_variant	intergenic_variant	NO	NC_NA	NC_NA	6.839
IGHV4-28	ENST00000390612	chr14_106324284_A_G	1	NA	NA	missense_variant	missense_variant	YES	CTCF_SITES	CTCF|chr14:106324000-106324800	0.285
FAM90A12P	ENST00000519497	chr8_8028497_G_A	1	NA	NA	non_coding_transcript_exon_variant	non_coding_transcript_exon_variant	YES	NC_NA	NC_NA	8.823
FRG1DP	ENST00000635586	chr20_29079353_C_T	1	NA	NA	upstream_gene_variant	upstream_gene_variant	YES	NC_NA	NC_NA	9.786
SLC24A3	ENST00000328041	chr20_19530981_A_G	1	NA	NA	intron_variant	intron_variant	YES	NC_NA	NC_NA	1.513
AC078923.1	ENST00000552856	chr12_75774488_G_A	1	NA	NA	intron_variant	intron_variant&non_coding_transcript_variant	YES	NC_NA	NC_NA	9.535
NA	NA	chr22_11595359_C_T	1	NA	NA	intergenic_variant	intergenic_variant	NO	NC_NA	NC_NA	6.27
WASH2P	ENST00000538033	chr2_113593546_T_C	1	NA	NA	upstream_gene_variant	upstream_gene_variant	YES	NC_NA	NC_NA	0.343
ARHGAP35	ENST00000672722	chr19_46863675_A_C	1	NA	NA	intron_variant	intron_variant	YES	NC_NA	NC_NA	7.656
CPM	ENST00000338356	chr12_68891271_A_T	1	NA	NA	intron_variant	intron_variant	YES	NC_NA	NC_NA	0.384
CR392039.4	ENST00000623236	chr21_8993757_G_A	1	NA	NA	downstream_gene_variant	downstream_gene_variant	YES	NC_NA	NC_NA	7.172
APOC4-APOC2	ENST00000585685	chr19_44940128_T_G	1	NA	NA	upstream_gene_variant	upstream_gene_variant	YES	NC_NA	NC_NA	0.558
AC007114.1	ENST00000656535	chr17_57081991_A_C	1	NA	NA	intron_variant	intron_variant&non_coding_transcript_variant	YES	NC_NA	NC_NA	2.508
NPHP1	ENST00000316534	chr2_110150743_T_G	1	NA	NA	intron_variant	intron_variant	YES	NC_NA	NC_NA	4.395
LAMA2	ENST00000421865	chr6_129494371_C_G	1	NA	NA	intron_variant	intron_variant	YES	NC_NA	NC_NA	1.199
NA	NA	chr20_48544045_C_T	1	NA	NA	intergenic_variant	intergenic_variant	NO	NC_NA	NC_NA	2.122
NA	NA	chr12_118582235_G_C	1	NA	NA	intergenic_variant	intergenic_variant	NO	ENHANCERS	enhancer|chr12:118581600-118582400	4.678
ADAM9	ENST00000487273	chr8_39041771_G_A	1	NA	NA	intron_variant	intron_variant	YES	NC_NA	NC_NA	2.167
NA	NA	chr4_64491958_G_T	1	NA	NA	intergenic_variant	intergenic_variant	NO	NC_NA	NC_NA	0.816
AL445430.2	ENST00000665550	chr6_11495529_C_G	1	NA	NA	intron_variant	intron_variant&non_coding_transcript_variant	YES	NC_NA	NC_NA	0.659
EPHA5	ENST00000622150	chr4_65642678_C_T	1	NA	NA	intron_variant	intron_variant	YES	NC_NA	NC_NA	1.027
NA	NA	chr2_91534309_G_A	1	NA	NA	intergenic_variant	intergenic_variant	NO	NC_NA	NC_NA	8.518
RUFY3	ENST00000381006	chr4_70732771_T_G	1	NA	NA	intron_variant	intron_variant	YES	NC_NA	NC_NA	2.607
PIAS1	ENST00000545237	chr15_68106413_T_A	1	NA	NA	intron_variant	intron_variant	YES	NC_NA	NC_NA	4.95
LINC02147	ENST00000509367	chr5_118252974_G_A	1	NA	NA	intron_variant	intron_variant&non_coding_transcript_variant	YES	NC_NA	NC_NA	1.49
NA	NA	chr5_12355408_A_T	1	NA	NA	intergenic_variant	intergenic_variant	NO	NC_NA	NC_NA	1.286
RNA5SP57	ENST00000459463	chr1_148198311_A_G	1	NA	NA	downstream_gene_variant	downstream_gene_variant	YES	NC_NA	NC_NA	3.787
NA	NA	chr14_19459903_G_C	1	NA	NA	intergenic_variant	intergenic_variant	NO	NC_NA	NC_NA	11.54
AC137579.1	ENST00000519978	chr8_37661243_C_T	1	NA	NA	intron_variant	intron_variant&non_coding_transcript_variant	YES	NC_NA	NC_NA	2.652
NA	NA	chr12_60466493_C_A	1	NA	NA	intergenic_variant	intergenic_variant	NO	NC_NA	NC_NA	0.057
NA	NA	chr1_157378362_G_C	1	NA	NA	intergenic_variant	intergenic_variant	NO	NC_NA	NC_NA	1.005
MRTFA	ENST00000652095	chr22_40412404_A_C	1	NA	NA	intron_variant	intron_variant	YES	NC_NA	NC_NA	1.331
NA	NA	chr18_43491981_G_A	1	NA	NA	intergenic_variant	intergenic_variant	NO	NC_NA	NC_NA	0.486
DNAJC10	ENST00000264065	chr2_182775090_A_T	1	NA	NA	intron_variant	intron_variant	YES	NC_NA	NC_NA	8.248
NDFIP2	ENST00000612570	chr13_79560242_G_T	1	NA	NA	downstream_gene_variant	downstream_gene_variant	YES	NC_NA	NC_NA	1.315
NINL	ENST00000278886	chr20_25542534_G_A	1	NA	NA	intron_variant	intron_variant	YES	NC_NA	NC_NA	1.347
GSDMA	ENST00000301659	chr17_39973297_T_G	1	NA	NA	intron_variant	intron_variant	YES	NC_NA	NC_NA	5.538
ACTR3C	ENST00000252071	chr7_150275354_G_C	1	NA	NA	intron_variant	intron_variant	YES	NC_NA	NC_NA	0.688
AC012213.1	ENST00000517376	chr8_103496371_A_T	1	NA	NA	intron_variant	intron_variant&non_coding_transcript_variant	YES	NC_NA	NC_NA	2.913
ZNF28	ENST00000457749	chr19_52821009_G_A	1	NA	NA	intron_variant	intron_variant	YES	NC_NA	NC_NA	4.097
MIR1302-3	ENST00000408128	chr2_113584368_C_T	1	NA	NA	upstream_gene_variant	upstream_gene_variant	YES	NC_NA	NC_NA	8.984
PCGF5	ENST00000336126	chr10_91278635_C_G	1	NA	NA	3_prime_UTR_variant	3_prime_UTR_variant	YES	3_PRIME_UTRS	PCGF5_ENSG00000180628	13.36
NA	NA	chr21_45954999_A_T	1	NA	NA	intergenic_variant	intergenic_variant	NO	NC_NA	NC_NA	2.806
MACROD2	ENST00000217246	chr20_14339931_T_C	1	NA	NA	intron_variant	intron_variant	YES	NC_NA	NC_NA	4.266
AP000311.1	ENST00000429238	chr21_33918457_G_T	1	NA	NA	intron_variant	intron_variant	YES	NC_NA	NC_NA	0.231
IGHV3-29	ENST00000604817	chr14_106356336_C_G	1	NA	NA	non_coding_transcript_exon_variant	non_coding_transcript_exon_variant	YES	NC_NA	NC_NA	6.566
SLC38A1	ENST00000552197	chr12_46252996_G_A	1	NA	NA	intron_variant	intron_variant	YES	NC_NA	NC_NA	5.359
MALRD1	ENST00000454679	chr10_19723958_T_C	1	NA	NA	intron_variant	intron_variant	YES	NC_NA	NC_NA	2.11
CNTNAP3B	ENST00000377561	chr9_41965892_A_C	1	NA	NA	intron_variant	intron_variant	YES	NC_NA	NC_NA	0.589
FRG1FP	ENST00000635667	chr22_10944360_A_T	1	NA	NA	intron_variant	intron_variant&non_coding_transcript_variant	YES	NC_NA	NC_NA	3.816
U2	ENST00000615943	chr22_10732172_A_T	1	NA	NA	downstream_gene_variant	downstream_gene_variant	YES	NC_NA	NC_NA	10.76
TMEFF2	ENST00000272771	chr2_192195037_T_G	1	NA	NA	upstream_gene_variant	upstream_gene_variant	YES	CORE_PROMOTERS;DISTAL_PROMOTERS;CTCF_SITES	TMEFF2_ENSG00000144339;TMEFF2_ENSG00000144339;CTCF|chr2:192195000-192195600	20.4
KRT17P5	ENST00000444070	chr17_18424141_G_A	1	NA	NA	intron_variant	intron_variant&non_coding_transcript_variant	YES	NC_NA	NC_NA	5.466
NA	NA	chr8_35205572_C_G	1	NA	NA	intergenic_variant	intergenic_variant	NO	NC_NA	NC_NA	7.145
TVP23C-CDRT4	ENST00000522212	chr17_15489943_C_T	1	NA	NA	intron_variant	intron_variant	YES	NC_NA	NC_NA	0.46
SLC9B1P2	ENST00000398120	chr2_91891390_A_C	1	NA	NA	intron_variant	intron_variant&non_coding_transcript_variant	YES	NC_NA	NC_NA	1.413
AC233280.1	ENST00000423600	chr3_195657358_A_G	1	NA	NA	non_coding_transcript_exon_variant	non_coding_transcript_exon_variant	YES	LINCRNAS	AC233280.1_ENSG00000229178	1.48
DIAPH3	ENST00000400324	chr13_59664441_C_A	1	NA	NA	downstream_gene_variant	downstream_gene_variant	YES	NC_NA	NC_NA	0.523
NA	NA	chr1_79835972_C_A	1	NA	NA	intergenic_variant	intergenic_variant	NO	NC_NA	NC_NA	1.278
NA	NA	chr9_102323653_T_G	1	NA	NA	intergenic_variant	intergenic_variant	NO	NC_NA	NC_NA	2.207
NA	NA	chr18_50330747_T_C	1	NA	NA	intergenic_variant	intergenic_variant	NO	NC_NA	NC_NA	4.802
AC019209.3	ENST00000536949	chr12_25814609_A_T	1	NA	NA	upstream_gene_variant	upstream_gene_variant	YES	NC_NA	NC_NA	2.45
IQCF5	ENST00000446461	chr3_51877067_A_T	1	NA	NA	upstream_gene_variant	upstream_gene_variant	YES	DISTAL_PROMOTERS	IQCF5_ENSG00000214681	0.532
KLC2	ENST00000417856	chr11_66265252_T_G	1	NA	NA	intron_variant	intron_variant	YES	NONCANONICAL_SPLICE;CTCF_SITES;TFBS	KLC2_ENSG00000174996;CTCF|chr11:66264600-66266000;TFBS|chr11:66264990-66265343	0.123
PRKAR2B	ENST00000265717	chr7_107099657_G_T	1	NA	NA	intron_variant	intron_variant	YES	NC_NA	NC_NA	1.499
AL355103.1	ENST00000557246	chr14_56542877_C_A	1	NA	NA	intron_variant	intron_variant&non_coding_transcript_variant	YES	NC_NA	NC_NA	1.972
NA	NA	chr3_153273899_C_A	1	NA	NA	intergenic_variant	intergenic_variant	NO	NC_NA	NC_NA	0.973
LINC01297	ENST00000621052	chr14_19369817_C_A	1	NA	NA	intron_variant	intron_variant&non_coding_transcript_variant	YES	NC_NA	NC_NA	4.597
COX7A2	ENST00000370081	chr6_75240763_C_G	1	NA	NA	intron_variant	intron_variant	YES	NC_NA	NC_NA	2.178
NA	NA	chr22_11049433_C_T	1	NA	NA	intergenic_variant	intergenic_variant	NO	NC_NA	NC_NA	10.67
NA	NA	chr8_40209230_T_G	1	NA	NA	intergenic_variant	intergenic_variant	NO	NC_NA	NC_NA	3.138
NA	NA	chr4_49288128_C_T	1	NA	NA	intergenic_variant	intergenic_variant	NO	CTCF_SITES	CTCF|chr4:49287800-49288400	7.497
NA	NA	chr2_240170166_T_G	1	NA	NA	intergenic_variant	intergenic_variant	NO	NC_NA	NC_NA	0.866
NPEPPS	ENST00000322157	chr17_47555054_G_C	1	NA	NA	intron_variant	intron_variant	YES	NC_NA	NC_NA	1.857
LAIR1	ENST00000391743	chr19_54370286_G_C	1	NA	NA	5_prime_UTR_variant	5_prime_UTR_variant	NO	NC_NA	NC_NA	4.113
AL591926.2	ENST00000611630	chr9_41654778_G_A	1	NA	NA	upstream_gene_variant	upstream_gene_variant	YES	NC_NA	NC_NA	1.753
LILRB5	ENST00000449561	chr19_54251010_T_C	1	NA	NA	intron_variant	intron_variant	YES	NC_NA	NC_NA	6.214
FP671120.4	ENST00000623664	chr21_8208915_A_C	1	NA	NA	intron_variant	intron_variant&non_coding_transcript_variant	YES	NC_NA	NC_NA	9.413
COL26A1	ENST00000313669	chr7_101476870_A_G	1	NA	NA	intron_variant	intron_variant	YES	NC_NA	NC_NA	5.554
CCNJP1	ENST00000450600	chr7_56234527_A_G	1	NA	NA	upstream_gene_variant	upstream_gene_variant	YES	NC_NA	NC_NA	8.259
NA	NA	chr12_33506954_T_G	1	NA	NA	intergenic_variant	intergenic_variant	NO	NC_NA	NC_NA	7.145
U2SURP	ENST00000473835	chr3_143064349_C_G	1	NA	NA	downstream_gene_variant	downstream_gene_variant	YES	NC_NA	NC_NA	0.721
NA	NA	chrX_122940508_T_G	1	NA	NA	intergenic_variant	intergenic_variant	NO	NC_NA	NC_NA	0.947
POM121L9P	ENST00000414583	chr22_24263430_G_A	1	NA	NA	intron_variant	intron_variant&non_coding_transcript_variant	YES	NC_NA	NC_NA	0.145
SAE1	ENST00000270225	chr19_47194768_G_T	1	NA	NA	intron_variant	intron_variant	YES	NC_NA	NC_NA	1.126
BCAS3	ENST00000588462	chr17_60679538_C_T	1	27	p.Val27%3D	splice_region_variant	splice_region_variant&synonymous_variant	YES	CDS	BCAS3	19
LINC00534	ENST00000653734	chr8_90506259_G_C	1	NA	NA	intron_variant	intron_variant&non_coding_transcript_variant	YES	NC_NA	NC_NA	1.978
FBXW10	ENST00000395665	chr17_18748276_C_T	1	NA	NA	intron_variant	intron_variant	YES	NC_NA	NC_NA	0.845
AC090578.1	ENST00000658283	chr8_88494402_G_T	1	NA	NA	intron_variant	intron_variant&non_coding_transcript_variant	YES	NC_NA	NC_NA	0.03
FANK1	ENST00000368693	chr10_125902512_C_T	1	NA	NA	intron_variant	intron_variant	YES	NC_NA	NC_NA	8.505
BAGE2	ENST00000496773	chr21_10450247_C_A	1	NA	NA	upstream_gene_variant	upstream_gene_variant	YES	NC_NA	NC_NA	1.816
IGHV1OR15-9	ENST00000338912	chr15_19965949_C_T	1	NA	NA	upstream_gene_variant	upstream_gene_variant	YES	CTCF_SITES	CTCF|chr15:19965600-19966000	3.592
DANT2	ENST00000664453	chrX_115888512_T_C	1	NA	NA	intron_variant	intron_variant&non_coding_transcript_variant	NO	NC_NA	NC_NA	4.656
SDHAP1	ENST00000427841	chr3_195988903_C_T	1	NA	NA	intron_variant	intron_variant&non_coding_transcript_variant	YES	NC_NA	NC_NA	4.453
SNTG2	ENST00000308624	chr2_1122722_C_A	1	NA	NA	intron_variant	intron_variant	YES	NC_NA	NC_NA	6.059
NA	NA	chr3_94367370_C_G	1	NA	NA	intergenic_variant	intergenic_variant	NO	NC_NA	NC_NA	1.029
Metazoa_SRP	ENST00000614073	chr17_77019293_G_T	1	NA	NA	downstream_gene_variant	downstream_gene_variant	YES	NC_NA	NC_NA	2.693
NA	NA	chrY_56876337_A_T	1	NA	NA	intergenic_variant	intergenic_variant	NO	NC_NA	NC_NA	1.685
ANKRD40	ENST00000285243	chr17_50707653_A_G	1	1	p.Met1?	start_lost	start_lost	YES	CDS	ANKRD40	25
CACNA2D1	ENST00000356860	chr7_82280675_T_C	1	NA	NA	intron_variant	intron_variant	YES	NC_NA	NC_NA	3.464
AL353801.2	ENST00000436877	chr10_44909490_G_C	1	NA	NA	intron_variant	intron_variant&non_coding_transcript_variant	YES	DISTAL_PROMOTERS	TMEM72_ENSG00000187783	0.354
RPL7P48	ENST00000461513	chr17_51499062_C_T	1	NA	NA	downstream_gene_variant	downstream_gene_variant	YES	NC_NA	NC_NA	1.326
NA	NA	chr6_28748999_G_A	1	NA	NA	intergenic_variant	intergenic_variant	NO	NC_NA	NC_NA	1.597
NA	NA	chr2_116363788_T_G	1	NA	NA	intergenic_variant	intergenic_variant	NO	NC_NA	NC_NA	0.656
NA	NA	chr11_75678415_A_C	1	NA	NA	intergenic_variant	intergenic_variant	NO	NC_NA	NC_NA	2.595
NA	NA	chr20_61107549_C_T	1	NA	NA	intergenic_variant	intergenic_variant	NO	NC_NA	NC_NA	0.347
LINC00578	ENST00000439009	chr3_177481333_C_A	1	NA	NA	intron_variant	intron_variant&non_coding_transcript_variant	NO	NC_NA	NC_NA	1.334
AC239860.1	ENST00000444680	chr1_145516475_C_G	1	NA	NA	intron_variant	intron_variant&non_coding_transcript_variant	YES	NC_NA	NC_NA	0.073
BAZ2B	ENST00000392783	chr2_159577123_A_G	1	NA	NA	intron_variant	intron_variant	YES	NC_NA	NC_NA	2.099
PLEKHM1	ENST00000430334	chr17_45483031_A_G	1	NA	NA	intron_variant	intron_variant	YES	NC_NA	NC_NA	4.466
CNDP2	ENST00000324262	chr18_74509632_C_A	1	NA	NA	intron_variant	intron_variant	YES	NC_NA	NC_NA	1.538
RPAP2	ENST00000610020	chr1_92377752_C_G	1	NA	NA	intron_variant	intron_variant	YES	NC_NA	NC_NA	0.203
ANKRD20A11P	ENST00000451663	chr21_13963353_T_C	1	NA	NA	intron_variant	intron_variant&non_coding_transcript_variant	YES	NC_NA	NC_NA	2.682
NA	NA	chr15_33253936_C_T	1	NA	NA	intergenic_variant	intergenic_variant	NO	NC_NA	NC_NA	2.025
CLPSL1	ENST00000373861	chr6_35786890_G_A	1	NA	NA	intron_variant	intron_variant	YES	NC_NA	NC_NA	6.728
AC002074.1	ENST00000642601	chr7_94281162_G_C	1	NA	NA	intron_variant	intron_variant&non_coding_transcript_variant	YES	NC_NA	NC_NA	0.244
IFI30	ENST00000407280	chr19_18176809_G_A	1	NA	NA	intron_variant	intron_variant	YES	NC_NA	NC_NA	3.404
PRKG1	ENST00000373980	chr10_52107004_C_T	1	NA	NA	intron_variant	intron_variant	YES	ENHANCERS	enhancer|chr10:52106800-52107400	8.581
CDKAL1	ENST00000274695	chr6_20934317_G_C	1	NA	NA	intron_variant	intron_variant	YES	NC_NA	NC_NA	3.949
INTS4P2	ENST00000614726	chr7_65692959_G_A	1	NA	NA	intron_variant	intron_variant&non_coding_transcript_variant	YES	NC_NA	NC_NA	0.554
TTC23	ENST00000394132	chr15_99185260_G_C	1	NA	NA	intron_variant	intron_variant	YES	NC_NA	NC_NA	0.19
SLC30A10	ENST00000484239	chr1_219857698_C_T	1	NA	NA	intron_variant	intron_variant&non_coding_transcript_variant	NO	NC_NA	NC_NA	1.037
WASHC4	ENST00000620430	chr12_105131098_G_T	1	NA	NA	intron_variant	intron_variant	YES	NC_NA	NC_NA	2.879
INTS7	ENST00000366994	chr1_211971966_T_A	1	NA	NA	intron_variant	intron_variant	YES	NC_NA	NC_NA	8.737
NA	NA	chr11_81454500_C_A	1	NA	NA	intergenic_variant	intergenic_variant	NO	NC_NA	NC_NA	3.584
NA	NA	chrX_129639017_T_G	1	NA	NA	intergenic_variant	intergenic_variant	NO	CTCF_SITES	CTCF|chrX:129639000-129639400	2.821
GALNT17	ENST00000333538	chr7_71267159_G_A	1	NA	NA	intron_variant	intron_variant	YES	ENHANCERS	enhancer|chr7:71266600-71268400	2.558
AC068279.2	ENST00000664547	chr2_87331589_G_A	1	NA	NA	intron_variant	intron_variant&non_coding_transcript_variant	YES	NC_NA	NC_NA	0.232
AC011474.1	ENST00000582581	chr19_29364790_A_T	1	NA	NA	intron_variant	intron_variant&non_coding_transcript_variant	YES	NC_NA	NC_NA	2.238
NUBPL	ENST00000281081	chr14_31653647_G_T	1	NA	NA	intron_variant	intron_variant	YES	NC_NA	NC_NA	3.431
NA	NA	chr12_32951473_C_T	1	NA	NA	intergenic_variant	intergenic_variant	NO	NC_NA	NC_NA	6.043
LNP1	ENST00000383693	chr3_100450108_G_T	1	NA	NA	intron_variant	intron_variant	YES	NC_NA	NC_NA	0.666
NA	NA	chr3_96410159_C_T	1	NA	NA	intergenic_variant	intergenic_variant	NO	NC_NA	NC_NA	2.331
CTBP2P1	ENST00000431853	chrY_56858197_A_T	1	NA	NA	downstream_gene_variant	downstream_gene_variant	YES	NC_NA	NC_NA	3.459
ABHD17AP6	ENST00000458502	chr17_20839915_A_C	1	NA	NA	intron_variant	intron_variant&non_coding_transcript_variant	YES	NC_NA	NC_NA	4.59
AL356534.1	ENST00000652330	chr6_127112211_A_C	1	NA	NA	intron_variant	intron_variant&non_coding_transcript_variant	YES	NC_NA	NC_NA	4.248
IKZF3	ENST00000346872	chr17_39806860_C_G	1	NA	NA	intron_variant	intron_variant	YES	NC_NA	NC_NA	0.981
CCSER1	ENST00000509176	chr4_91046129_G_A	1	NA	NA	intron_variant	intron_variant	YES	OPEN_CHROMATIN	openChromatin|chr4:91045920-91046206	1.161
AC118282.2	ENST00000508739	chr4_49217079_G_A	1	NA	NA	upstream_gene_variant	upstream_gene_variant	YES	NC_NA	NC_NA	6.343
CSMD3	ENST00000297405	chr8_112897737_A_G	1	NA	NA	intron_variant	intron_variant	YES	NC_NA	NC_NA	2.79
HINT1	ENST00000304043	chr5_131168526_T_A	1	NA	NA	upstream_gene_variant	upstream_gene_variant	YES	TFBS	TFBS|chr5:131168008-131168610	4.781
NF1P6	ENST00000426025	chr22_15628869_A_T	1	NA	NA	intron_variant	intron_variant&non_coding_transcript_variant	YES	NC_NA	NC_NA	4.076
USP42	ENST00000306177	chr7_6132734_A_C	1	NA	NA	intron_variant	intron_variant	YES	NC_NA	NC_NA	0.995
ZFP69B	ENST00000361584	chr1_40453011_A_G	1	NA	NA	intron_variant	intron_variant	YES	NC_NA	NC_NA	4.141
NA	NA	chr7_119367989_T_G	1	NA	NA	intergenic_variant	intergenic_variant	NO	NC_NA	NC_NA	4.683
FLJ42969	ENST00000665627	chr8_101074487_A_G	1	NA	NA	intron_variant	intron_variant&non_coding_transcript_variant	YES	NC_NA	NC_NA	5.119
GRIP1	ENST00000535721	chr12_67056710_G_C	1	NA	NA	intron_variant	intron_variant&non_coding_transcript_variant	NO	NC_NA	NC_NA	2.961
CASC20	ENST00000415932	chr20_6526986_A_T	1	NA	NA	intron_variant	intron_variant&non_coding_transcript_variant	YES	NC_NA	NC_NA	0.481
NA	NA	chr5_2762366_T_A	1	NA	NA	intergenic_variant	intergenic_variant	NO	NC_NA	NC_NA	1.278
MMP28	ENST00000605424	chr17_35797575_C_A	1	NA	NA	upstream_gene_variant	upstream_gene_variant	YES	DISTAL_PROMOTERS	MMP28_ENSG00000271447	0.255
DUXAP9	ENST00000644980	chr14_19117992_G_T	1	NA	NA	intron_variant	intron_variant&non_coding_transcript_variant	NO	NC_NA	NC_NA	3.152
NEFHP1	ENST00000412845	chr1_116736691_C_G	1	NA	NA	downstream_gene_variant	downstream_gene_variant	YES	NC_NA	NC_NA	0.447
NA	NA	chr4_11384712_C_T	1	NA	NA	intergenic_variant	intergenic_variant	NO	NC_NA	NC_NA	2.025
NA	NA	chr7_76644233_T_A	1	NA	NA	intergenic_variant	intergenic_variant	NO	NC_NA	NC_NA	3.053
AC140725.2	ENST00000559612	chr15_101904131_C_T	1	NA	NA	downstream_gene_variant	downstream_gene_variant	YES	NC_NA	NC_NA	2.237
TSPAN11	ENST00000261177	chr12_30944434_C_T	1	NA	NA	intron_variant	intron_variant	YES	NC_NA	NC_NA	0.595
NA	NA	chr17_51135014_C_G	1	NA	NA	intergenic_variant	intergenic_variant	NO	NC_NA	NC_NA	4.926
LINC02251	ENST00000657981	chr15_98005175_G_A	1	NA	NA	intron_variant	intron_variant&non_coding_transcript_variant	YES	NC_NA	NC_NA	10.43
NA	NA	chrY_56877938_T_A	1	NA	NA	intergenic_variant	intergenic_variant	NO	NC_NA	NC_NA	4.801
LINC02241	ENST00000660211	chr5_20909310_C_G	1	NA	NA	intron_variant	intron_variant&non_coding_transcript_variant	YES	NC_NA	NC_NA	0.114
AL137157.1	ENST00000661895	chr1_172211078_A_C	1	NA	NA	non_coding_transcript_exon_variant	non_coding_transcript_exon_variant	YES	LINCRNAS	AL137157.1_ENSG00000287336	8.952
UBE3B	ENST00000342494	chr12_109481104_C_A	1	NA	NA	intron_variant	intron_variant	YES	NC_NA	NC_NA	2.029
AC017002.2	ENST00000630717	chr2_111560474_T_C	1	NA	NA	intron_variant	intron_variant&non_coding_transcript_variant	YES	NC_NA	NC_NA	2.913
NA	NA	chr17_76519935_G_A	1	NA	NA	intergenic_variant	intergenic_variant	NO	NC_NA	NC_NA	1.102
BAGE2	ENST00000470054	chr21_10437348_C_T	1	NA	NA	intron_variant	intron_variant&non_coding_transcript_variant	NO	NC_NA	NC_NA	7.383
NA	NA	chr20_29510179_C_T	1	NA	NA	intergenic_variant	intergenic_variant	NO	NC_NA	NC_NA	7.003
AC009643.2	ENST00000603543	chr11_43064512_G_C	1	NA	NA	non_coding_transcript_exon_variant	non_coding_transcript_exon_variant	YES	NC_NA	NC_NA	4.376
DNM3	ENST00000355305	chr1_172256919_G_T	1	NA	NA	intron_variant	intron_variant	YES	NC_NA	NC_NA	5.375
ZNF195	ENST00000399602	chr11_3379286_G_A	1	NA	NA	upstream_gene_variant	upstream_gene_variant	YES	CORE_PROMOTERS;DISTAL_PROMOTERS	ZNF195_ENSG00000005801;ZNF195_ENSG00000005801	8.642
EXOC7	ENST00000589507	chr17_76125357_G_A	1	NA	NA	upstream_gene_variant	upstream_gene_variant	NO	CTCF_SITES;TFBS	CTCF|chr17:76123800-76125800;TFBS|chr17:76125164-76125478	1.22
CASP5	ENST00000393141	chr11_104997923_C_G	1	NA	NA	intron_variant	intron_variant	YES	NC_NA	NC_NA	2.978
GZF1	ENST00000338121	chr20_23371310_G_A	1	NA	NA	3_prime_UTR_variant	3_prime_UTR_variant	YES	3_PRIME_UTRS	GZF1_ENSG00000125812	2.023
DAB1	ENST00000485760	chr1_57765492_G_C	1	NA	NA	intron_variant	intron_variant&non_coding_transcript_variant	NO	NC_NA	NC_NA	16.13
A2MP1	ENST00000566278	chr12_9258563_G_C	1	NA	NA	intron_variant	intron_variant&non_coding_transcript_variant	YES	NC_NA	NC_NA	1.328
TENM4	ENST00000278550	chr11_78994384_C_G	1	NA	NA	intron_variant	intron_variant	YES	NC_NA	NC_NA	4.633
AL022726.1	ENST00000659206	chr6_19889501_C_T	1	NA	NA	upstream_gene_variant	upstream_gene_variant	YES	NC_NA	NC_NA	3.06
FAM120A	ENST00000277165	chr9_93515300_C_A	1	NA	NA	intron_variant	intron_variant	YES	NC_NA	NC_NA	1.688
AC018630.2	ENST00000535024	chr12_11064591_T_C	1	NA	NA	intron_variant	intron_variant	YES	NC_NA	NC_NA	0.201
OSBPL10	ENST00000396556	chr3_31926242_A_C	1	NA	NA	intron_variant	intron_variant	YES	NC_NA	NC_NA	7.02
MAPKAPK2	ENST00000367103	chr1_206692013_C_G	1	NA	NA	intron_variant	intron_variant	YES	NC_NA	NC_NA	4.661
PEPD	ENST00000244137	chr19_33455077_G_C	1	NA	NA	intron_variant	intron_variant	YES	NC_NA	NC_NA	0.218
NA	NA	chr16_22633859_G_A	1	NA	NA	intergenic_variant	intergenic_variant	NO	NC_NA	NC_NA	17.52
NA	NA	chr12_75223550_G_C	1	NA	NA	intergenic_variant	intergenic_variant	NO	NC_NA	NC_NA	12.4
USH2A	ENST00000307340	chr1_216004183_G_A	1	NA	NA	intron_variant	intron_variant	YES	NC_NA	NC_NA	0.719
TMEM135	ENST00000305494	chr11_87181161_C_G	1	NA	NA	intron_variant	intron_variant	YES	NC_NA	NC_NA	0.186
MTREX	ENST00000230640	chr5_55372944_T_G	1	NA	NA	intron_variant	intron_variant	YES	NC_NA	NC_NA	5.233
HIPK2	ENST00000406875	chr7_139728424_G_A	1	NA	NA	intron_variant	intron_variant	YES	NC_NA	NC_NA	0.019
BAGE2	ENST00000470054	chr21_10423082_G_T	1	NA	NA	intron_variant	intron_variant&non_coding_transcript_variant	NO	NC_NA	NC_NA	9.181
TTLL9	ENST00000535842	chr20_31895959_A_C	1	NA	NA	intron_variant	intron_variant	YES	NC_NA	NC_NA	0.794
FRG1DP	ENST00000635586	chr20_29095376_C_T	1	NA	NA	intron_variant	intron_variant&non_coding_transcript_variant	YES	NC_NA	NC_NA	2.049
AC008170.1	ENST00000649638	chr2_34199511_T_G	1	NA	NA	intron_variant	intron_variant&non_coding_transcript_variant	YES	NC_NA	NC_NA	0.975
AL163541.1	ENST00000650264	chr13_109721213_G_C	1	NA	NA	intron_variant	intron_variant&non_coding_transcript_variant	YES	ENHANCERS	enhancer|chr13:109721200-109721600	3.74
POLR3E	ENST00000299853	chr16_22330965_C_A	1	NA	NA	intron_variant	intron_variant	YES	NC_NA	NC_NA	1.993
TXNDC2	ENST00000306084	chr18_9889029_C_G	1	NA	NA	downstream_gene_variant	downstream_gene_variant	YES	NC_NA	NC_NA	5.995
NA	NA	chrY_56873099_G_T	1	NA	NA	intergenic_variant	intergenic_variant	NO	NC_NA	NC_NA	2.941
AC016383.2	ENST00000650572	chr18_52311692_T_A	1	NA	NA	downstream_gene_variant	downstream_gene_variant	YES	ENHANCERS	enhancer|chr18:52310400-52313800	0.868
PLCZ1	ENST00000266505	chr12_18712350_G_C	1	NA	NA	intron_variant	intron_variant	YES	NC_NA	NC_NA	9.157
SLC35F2	ENST00000525071	chr11_107898170_T_A	1	NA	NA	intron_variant	intron_variant	NO	CTCF_SITES	CTCF|chr11:107898000-107899000	5.782
AC012593.2	ENST00000664906	chr2_34781976_G_C	1	NA	NA	intron_variant	intron_variant&non_coding_transcript_variant	YES	NC_NA	NC_NA	2.407
ATRNL1	ENST00000355044	chr10_115392275_G_C	1	NA	NA	intron_variant	intron_variant	YES	NC_NA	NC_NA	0.17
EID2B	ENST00000326282	chr19_39531452_C_T	1	NA	NA	3_prime_UTR_variant	3_prime_UTR_variant	YES	3_PRIME_UTRS	EID2B_ENSG00000176401	6.968
NA	NA	chrY_56872598_G_C	1	NA	NA	intergenic_variant	intergenic_variant	NO	NC_NA	NC_NA	0.505
NA	NA	chr7_113803059_C_A	1	NA	NA	intergenic_variant	intergenic_variant	NO	NC_NA	NC_NA	0.919
AC243725.1	ENST00000637164	chr17_21775002_G_T	1	NA	NA	intron_variant	intron_variant&non_coding_transcript_variant	YES	NC_NA	NC_NA	1.415
INTS4P2	ENST00000614726	chr7_65691444_G_C	1	NA	NA	intron_variant	intron_variant&non_coding_transcript_variant	YES	NC_NA	NC_NA	7.795
AC023310.4	ENST00000613130	chr15_20646028_C_A	1	NA	NA	upstream_gene_variant	upstream_gene_variant	YES	NC_NA	NC_NA	5.428
LINC00393	ENST00000443621	chr13_73530980_A_G	1	NA	NA	intron_variant	intron_variant&non_coding_transcript_variant	NO	NC_NA	NC_NA	1.019
PPFIA4	ENST00000367240	chr1_203057980_G_A	1	NA	NA	intron_variant	intron_variant	YES	NC_NA	NC_NA	10.8
AC104383.1	ENST00000662809	chr11_11804554_C_G	1	NA	NA	intron_variant	intron_variant&non_coding_transcript_variant	YES	NC_NA	NC_NA	5.525
NA	NA	chrX_86998475_C_G	1	NA	NA	intergenic_variant	intergenic_variant	NO	NC_NA	NC_NA	1.474
MYO3B	ENST00000408978	chr2_170302918_C_T	1	NA	NA	intron_variant	intron_variant	YES	NC_NA	NC_NA	2.667
AC018630.2	ENST00000535024	chr12_11064684_A_T	1	NA	NA	intron_variant	intron_variant	YES	NC_NA	NC_NA	0.293
AC026495.1	ENST00000557528	chr15_20357054_C_T	1	NA	NA	downstream_gene_variant	downstream_gene_variant	YES	CTCF_SITES	CTCF|chr15:20355200-20358200	8.129
ACOX2	ENST00000302819	chr3_58518116_T_A	1	NA	NA	intron_variant	intron_variant	YES	NC_NA	NC_NA	3.721
ZFPM2	ENST00000518180	chr8_104973300_C_A	1	NA	NA	intron_variant	intron_variant&non_coding_transcript_variant	NO	NC_NA	NC_NA	5.341
NA	NA	chr22_20220364_T_C	1	NA	NA	intergenic_variant	intergenic_variant	NO	NC_NA	NC_NA	1.085
PASD1	ENST00000370357	chrX_151596503_C_T	1	NA	NA	intron_variant	intron_variant	YES	OPEN_CHROMATIN	openChromatin|chrX:151596378-151596592	6.475
NA	NA	chr22_12537771_A_C	1	NA	NA	intergenic_variant	intergenic_variant	NO	NC_NA	NC_NA	8.12
PCDH11Y	ENST00000333703	chrY_5040983_C_G	1	NA	NA	intron_variant	intron_variant	NO	NC_NA	NC_NA	6.585
NA	NA	chr8_59719301_C_G	1	NA	NA	intergenic_variant	intergenic_variant	NO	NC_NA	NC_NA	1.662
NA	NA	chr17_47511931_C_T	1	NA	NA	intergenic_variant	intergenic_variant	NO	NC_NA	NC_NA	7.832
PPP1R1B	ENST00000254079	chr17_39633255_G_C	1	NA	NA	intron_variant	intron_variant	YES	NC_NA	NC_NA	12.98
FAM153CP	ENST00000651840	chr5_178040375_A_G	1	NA	NA	intron_variant	intron_variant&non_coding_transcript_variant	YES	NC_NA	NC_NA	0.12
CCDC59	ENST00000552377	chr12_82280543_A_G	1	NA	NA	intron_variant	intron_variant	NO	NC_NA	NC_NA	2.352
AC053481.4	ENST00000583164	chr17_62261514_G_A	1	NA	NA	intron_variant	intron_variant&non_coding_transcript_variant	YES	NC_NA	NC_NA	1.665
NA	NA	chr12_78605806_T_C	1	NA	NA	intergenic_variant	intergenic_variant	NO	NC_NA	NC_NA	2.249
TSPAN18	ENST00000520358	chr11_44926808_G_A	1	NA	NA	intron_variant	intron_variant	YES	CTCF_SITES	CTCF|chr11:44925600-44928600	2.141
NA	NA	chr17_43615746_G_C	1	NA	NA	intergenic_variant	intergenic_variant	NO	NC_NA	NC_NA	0.891
NA	NA	chr6_112757585_G_C	1	NA	NA	intergenic_variant	intergenic_variant	NO	NC_NA	NC_NA	2.235
LINC02882	ENST00000668665	chr12_74297230_T_C	1	NA	NA	intron_variant	intron_variant&non_coding_transcript_variant	YES	NC_NA	NC_NA	0.058
FKBP14	ENST00000222803	chr7_30012590_C_T	1	NA	NA	3_prime_UTR_variant	3_prime_UTR_variant	YES	3_PRIME_UTRS	FKBP14_ENSG00000106080	0.217
KCNAB1	ENST00000490337	chr3_156297286_A_T	1	NA	NA	intron_variant	intron_variant	YES	NC_NA	NC_NA	1.032
ARHGEF12	ENST00000397843	chr11_120403984_C_G	1	NA	NA	intron_variant	intron_variant	YES	NC_NA	NC_NA	1.978
NA	NA	chr20_55812527_G_A	1	NA	NA	intergenic_variant	intergenic_variant	NO	NC_NA	NC_NA	7.895
KLRD1	ENST00000336164	chr12_10311204_C_G	1	NA	NA	intron_variant	intron_variant	YES	ENHANCERS	enhancer|chr12:10311000-10311400	0.631
CADM2	ENST00000383699	chr3_85447136_G_C	1	NA	NA	intron_variant	intron_variant	NO	NC_NA	NC_NA	2.909
EPHX2	ENST00000521400	chr8_27523449_C_T	1	NA	NA	intron_variant	intron_variant	YES	NC_NA	NC_NA	1.112
FRG1EP	ENST00000634469	chr20_29499077_T_A	1	NA	NA	upstream_gene_variant	upstream_gene_variant	YES	NC_NA	NC_NA	12.64
LINC00243	ENST00000419357	chr6_30807650_C_G	1	NA	NA	intron_variant	intron_variant&non_coding_transcript_variant	NO	NC_NA	NC_NA	1.566
PRSS23	ENST00000531475	chr11_86881984_C_A	1	NA	NA	intron_variant	intron_variant&non_coding_transcript_variant	NO	NC_NA	NC_NA	10.49
UCK2	ENST00000367879	chr1_165888645_T_C	1	NA	NA	intron_variant	intron_variant	YES	NC_NA	NC_NA	3.043
NA	NA	chr12_88336398_G_A	1	NA	NA	intergenic_variant	intergenic_variant	NO	OPEN_CHROMATIN	openChromatin|chr12:88336091-88336427	2.163
FAM72A	ENST00000367128	chr1_206203344_T_C	1	NA	NA	upstream_gene_variant	upstream_gene_variant	YES	DISTAL_PROMOTERS	FAM72A_ENSG00000196550	12.46
NRXN3	ENST00000634499	chr14_78195043_T_G	1	NA	NA	intron_variant	intron_variant	NO	NC_NA	NC_NA	19.44
NA	NA	chr21_10775846_A_T	1	NA	NA	intergenic_variant	intergenic_variant	NO	NC_NA	NC_NA	6.061
FOLH1	ENST00000256999	chr11_49194352_G_C	1	NA	NA	intron_variant	intron_variant	YES	NC_NA	NC_NA	0.223
KCNMA1	ENST00000286628	chr10_77516197_T_C	1	NA	NA	intron_variant	intron_variant	YES	NC_NA	NC_NA	0.917
NA	NA	chr8_144689802_A_G	1	NA	NA	intergenic_variant	intergenic_variant	NO	NC_NA	NC_NA	4.447
CLEC16A	ENST00000409790	chr16_11129781_G_T	1	NA	NA	intron_variant	intron_variant	YES	NC_NA	NC_NA	0.783
NA	NA	chr6_121495307_C_G	1	NA	NA	intergenic_variant	intergenic_variant	NO	NC_NA	NC_NA	0.993
AC122685.1	ENST00000556750	chr12_55500607_C_G	1	NA	NA	intron_variant	intron_variant&non_coding_transcript_variant	YES	NC_NA	NC_NA	1.754
AL591519.1	ENST00000668367	chr6_93602116_C_A	1	NA	NA	intron_variant	intron_variant&non_coding_transcript_variant	YES	NC_NA	NC_NA	2.599
REXO1L1P	ENST00000379010	chr8_85657495_A_G	1	NA	NA	non_coding_transcript_exon_variant	non_coding_transcript_exon_variant	YES	NC_NA	NC_NA	8.723
AC139718.2	ENST00000506068	chr4_111838199_A_C	1	NA	NA	intron_variant	intron_variant&non_coding_transcript_variant	YES	NC_NA	NC_NA	1.051
APCDD1L-DT	ENST00000420279	chr20_58538925_G_C	1	NA	NA	intron_variant	intron_variant&non_coding_transcript_variant	NO	OPEN_CHROMATIN	openChromatin|chr20:58538818-58539177	5.136
RALGPS2	ENST00000367635	chr1_178874426_G_C	1	NA	NA	intron_variant	intron_variant	YES	NC_NA	NC_NA	2.323
RNF139-AS1	ENST00000499418	chr8_124458305_G_T	1	NA	NA	downstream_gene_variant	downstream_gene_variant	YES	NC_NA	NC_NA	9.094
AC012616.1	ENST00000600294	chr19_8777000_G_T	1	NA	NA	downstream_gene_variant	downstream_gene_variant	YES	NC_NA	NC_NA	5.914
PHACTR4	ENST00000373839	chr1_28428014_G_A	1	NA	NA	intron_variant	intron_variant	NO	NC_NA	NC_NA	6.61
FAM107A	ENST00000474531	chr3_58560722_T_A	1	NA	NA	downstream_gene_variant	downstream_gene_variant	YES	CTCF_SITES	CTCF|chr3:58560400-58561400	4
CPM	ENST00000338356	chr12_68891270_A_T	1	NA	NA	intron_variant	intron_variant	YES	NC_NA	NC_NA	1.983
AL591518.1	ENST00000644129	chr6_105810978_G_T	1	NA	NA	intron_variant	intron_variant&non_coding_transcript_variant	NO	NC_NA	NC_NA	2.391
PNLIPRP1	ENST00000528052	chr10_116586888_C_A	1	NA	NA	upstream_gene_variant	upstream_gene_variant	YES	NC_NA	NC_NA	0.554
AC006453.1	ENST00000636037	chr2_89634814_A_C	1	NA	NA	intron_variant	intron_variant&non_coding_transcript_variant	YES	NC_NA	NC_NA	5.934
BEST3	ENST00000330891	chr12_69686925_G_A	1	NA	NA	intron_variant	intron_variant	YES	NC_NA	NC_NA	3.294
SNTB1	ENST00000395601	chr8_120595301_G_T	1	NA	NA	intron_variant	intron_variant	YES	NC_NA	NC_NA	7.84
CEP95	ENST00000556440	chr17_64519337_G_C	1	164	p.Glu164Gln	missense_variant	missense_variant	YES	CDS	CEP95	26.2
NA	NA	chr4_167275737_A_G	1	NA	NA	intergenic_variant	intergenic_variant	NO	NC_NA	NC_NA	1.015
AC004784.1	ENST00000635495	chr19_43144273_G_T	1	NA	NA	intron_variant	intron_variant&non_coding_transcript_variant	YES	NC_NA	NC_NA	0.299
CR383656.3	ENST00000546909	chr14_18668368_C_A	1	NA	NA	downstream_gene_variant	downstream_gene_variant	YES	NC_NA	NC_NA	1.992
ELN	ENST00000358929	chr7_74037280_A_G	1	NA	NA	intron_variant	intron_variant	YES	NC_NA	NC_NA	10.91
MSRB3	ENST00000355192	chr12_65318292_C_T	1	NA	NA	intron_variant	intron_variant	YES	NC_NA	NC_NA	9.359
AC128657.1	ENST00000549459	chr12_84944618_G_C	1	NA	NA	upstream_gene_variant	upstream_gene_variant	YES	NC_NA	NC_NA	0.152
NA	NA	chr12_67141943_G_A	1	NA	NA	intergenic_variant	intergenic_variant	NO	NC_NA	NC_NA	0.006
FIG4	ENST00000230124	chr6_109771042_G_A	1	NA	NA	intron_variant	intron_variant	YES	NC_NA	NC_NA	4.825
AC138409.3	ENST00000658746	chr5_34285011_T_G	1	NA	NA	intron_variant	intron_variant&non_coding_transcript_variant	YES	NC_NA	NC_NA	2.531
NA	NA	chr20_30837679_A_G	1	NA	NA	intergenic_variant	intergenic_variant	NO	NC_NA	NC_NA	8.302
NA	NA	chr12_87508342_C_T	1	NA	NA	intergenic_variant	intergenic_variant	NO	CTCF_SITES	CTCF|chr12:87508200-87508400	1.104
LINC02112	ENST00000511616	chr5_9875109_G_A	1	NA	NA	intron_variant	intron_variant&non_coding_transcript_variant	YES	NC_NA	NC_NA	3.243
PLXDC1	ENST00000315392	chr17_39070885_G_C	1	NA	NA	intron_variant	intron_variant	YES	NC_NA	NC_NA	4.146
NPSR1-AS1	ENST00000419766	chr7_34411815_A_C	1	NA	NA	intron_variant	intron_variant&non_coding_transcript_variant	YES	NC_NA	NC_NA	4.569
NA	NA	chr14_105957258_A_G	1	NA	NA	intergenic_variant	intergenic_variant	NO	NC_NA	NC_NA	2.541
ARHGEF25	ENST00000333972	chr12_57609811_A_C	1	NA	NA	upstream_gene_variant	upstream_gene_variant	YES	DISTAL_PROMOTERS;NONCANONICAL_SPLICE	ARHGEF25_ENSG00000240771;DTX3_ENSG00000178498	16.46
CCDC26	ENST00000446592	chr8_129462990_G_A	1	NA	NA	intron_variant	intron_variant&non_coding_transcript_variant	NO	NC_NA	NC_NA	3.349
SRGAP1	ENST00000355086	chr12_64153472_C_A	1	NA	NA	3_prime_UTR_variant	3_prime_UTR_variant	YES	3_PRIME_UTRS	SRGAP1_ENSG00000196935	0.305
NA	NA	chr9_63882932_A_G	1	NA	NA	intergenic_variant	intergenic_variant	NO	NC_NA	NC_NA	5.854
MAST2	ENST00000361297	chr1_46026545_G_A	1	NA	NA	intron_variant	intron_variant	YES	NC_NA	NC_NA	5.908
AL355538.1	ENST00000408113	chr1_116280437_C_G	1	NA	NA	downstream_gene_variant	downstream_gene_variant	YES	NC_NA	NC_NA	1.881
AC233702.4	ENST00000584107	chr17_21661549_A_C	1	NA	NA	upstream_gene_variant	upstream_gene_variant	YES	NC_NA	NC_NA	6.887
NA	NA	chr12_87129728_C_T	1	NA	NA	intergenic_variant	intergenic_variant	NO	NC_NA	NC_NA	1.427
NA	NA	chr22_12702473_C_T	1	NA	NA	intergenic_variant	intergenic_variant	NO	NC_NA	NC_NA	4.331
NA	NA	chr20_28618001_C_T	1	NA	NA	intergenic_variant	intergenic_variant	NO	NC_NA	NC_NA	7.343
NA	NA	chr18_11189903_G_T	1	NA	NA	intergenic_variant	intergenic_variant	NO	NC_NA	NC_NA	2.209
SHANK2	ENST00000338508	chr11_70506374_C_T	1	NA	NA	intron_variant	intron_variant	YES	NC_NA	NC_NA	1.28
NA	NA	chr2_91451546_T_A	1	NA	NA	intergenic_variant	intergenic_variant	NO	NC_NA	NC_NA	4.942
CCDC88C	ENST00000389857	chr14_91278863_A_C	1	NA	NA	intron_variant	intron_variant	YES	NC_NA	NC_NA	3.571
PLUT	ENST00000499662	chr13_27907844_C_T	1	NA	NA	intron_variant	intron_variant&non_coding_transcript_variant	YES	NC_NA	NC_NA	6.417
TAF11L4	ENST00000638408	chr5_17517906_A_T	1	NA	NA	upstream_gene_variant	upstream_gene_variant	YES	DISTAL_PROMOTERS;CTCF_SITES;TFBS	TAF11L3_ENSG00000284439;CTCF|chr5:17517600-17518000;TFBS|chr5:17517552-17517972	7.137
CTNNA3	ENST00000433211	chr10_67402485_G_A	1	NA	NA	intron_variant	intron_variant	YES	ENHANCERS	enhancer|chr10:67401999-67403200	1.566
NA	NA	chr5_40094413_G_A	1	NA	NA	intergenic_variant	intergenic_variant	NO	NC_NA	NC_NA	1.326
MORF4L1	ENST00000331268	chr15_78886954_C_A	1	NA	NA	intron_variant	intron_variant	YES	NC_NA	NC_NA	1.514
COX10-AS1	ENST00000582752	chr17_13993451_A_G	1	NA	NA	intron_variant	intron_variant&non_coding_transcript_variant	NO	NC_NA	NC_NA	4.638
NA	NA	chr7_41815362_G_A	1	NA	NA	intergenic_variant	intergenic_variant	NO	NC_NA	NC_NA	1.919
NA	NA	chr2_91443867_A_G	1	NA	NA	intergenic_variant	intergenic_variant	NO	NC_NA	NC_NA	12.59
NA	NA	chr12_50489825_A_T	1	NA	NA	intergenic_variant	intergenic_variant	NO	NC_NA	NC_NA	3.081
MIR3664	ENST00000579074	chr11_70875128_C_G	1	NA	NA	upstream_gene_variant	upstream_gene_variant	YES	NC_NA	NC_NA	1.59
FOXP2	ENST00000412402	chr7_114371998_C_T	1	NA	NA	intron_variant	intron_variant&NMD_transcript_variant	NO	NC_NA	NC_NA	1.456
LINC01967	ENST00000356047	chr3_28056422_G_T	1	NA	NA	intron_variant	intron_variant&non_coding_transcript_variant	NO	NC_NA	NC_NA	5.182
NA	NA	chr21_9939440_A_T	1	NA	NA	intergenic_variant	intergenic_variant	NO	NC_NA	NC_NA	5.022
GRID1	ENST00000327946	chr10_86054250_T_G	1	NA	NA	intron_variant	intron_variant	YES	NC_NA	NC_NA	0.151
SYT1	ENST00000261205	chr12_79167400_C_A	1	NA	NA	intron_variant	intron_variant	YES	NC_NA	NC_NA	0.714
NA	NA	chr18_73600388_C_A	1	NA	NA	intergenic_variant	intergenic_variant	NO	NC_NA	NC_NA	0.487
CHCHD3	ENST00000448878	chr7_133070646_T_C	1	NA	NA	intron_variant	intron_variant	YES	NC_NA	NC_NA	5.37
NA	NA	chr8_31238437_A_G	1	NA	NA	intergenic_variant	intergenic_variant	NO	NC_NA	NC_NA	0.917
IGHV3-23	ENST00000390609	chr14_106268799_T_C	1	NA	NA	missense_variant	missense_variant	YES	CTCF_SITES	CTCF|chr14:106268200-106269000	0.004
BMP8B	ENST00000372827	chr1_39776480_T_G	1	NA	NA	intron_variant	intron_variant	YES	NC_NA	NC_NA	0.101
ANO1	ENST00000355303	chr11_70143769_G_T	1	NA	NA	intron_variant	intron_variant	YES	NC_NA	NC_NA	3.033
NA	NA	chr4_49570905_G_T	1	NA	NA	intergenic_variant	intergenic_variant	NO	NC_NA	NC_NA	5.57
AC243562.3	ENST00000559866	chr15_84424797_A_G	1	NA	NA	intron_variant	intron_variant&non_coding_transcript_variant	YES	NC_NA	NC_NA	4.551
IGHVII-74-1	ENST00000517572	chr14_106821817_T_A	1	NA	NA	upstream_gene_variant	upstream_gene_variant	YES	NC_NA	NC_NA	3.26
ENPP3	ENST00000414305	chr6_131706880_G_A	1	NA	NA	intron_variant	intron_variant	YES	NC_NA	NC_NA	2.034
FRG1EP	ENST00000634469	chr20_29496231_T_C	1	NA	NA	intron_variant	intron_variant&non_coding_transcript_variant	YES	NC_NA	NC_NA	10.58
NA	NA	chr21_10385721_A_G	1	NA	NA	intergenic_variant	intergenic_variant	NO	NC_NA	NC_NA	11.81
FGF7P1	ENST00000582820	chr18_14892241_G_A	1	NA	NA	upstream_gene_variant	upstream_gene_variant	YES	NC_NA	NC_NA	2.558
AC118282.2	ENST00000508739	chr4_49217025_C_T	1	NA	NA	upstream_gene_variant	upstream_gene_variant	YES	NC_NA	NC_NA	6.496
NLRP12	ENST00000391773	chr19_53826038_G_C	1	NA	NA	upstream_gene_variant	upstream_gene_variant	YES	DISTAL_PROMOTERS	NLRP12_ENSG00000142405	0.691
NA	NA	chr11_104239244_A_C	1	NA	NA	intergenic_variant	intergenic_variant	NO	OPEN_CHROMATIN	openChromatin|chr11:104238788-104239521	0.435
GPRIN3	ENST00000609438	chr4_89275985_G_T	1	NA	NA	intron_variant	intron_variant	YES	NC_NA	NC_NA	11.01
TEK	ENST00000380036	chr9_27196786_A_T	1	NA	NA	intron_variant	intron_variant	YES	NC_NA	NC_NA	6.281
BAGE2	ENST00000470054	chr21_10422823_C_T	1	NA	NA	intron_variant	intron_variant&non_coding_transcript_variant	NO	NC_NA	NC_NA	7.486
NA	NA	chr1_91666162_G_A	1	NA	NA	intergenic_variant	intergenic_variant	NO	NC_NA	NC_NA	0.55
NA	NA	chr17_26973968_T_C	1	NA	NA	intergenic_variant	intergenic_variant	NO	NC_NA	NC_NA	2.321
PACSIN2	ENST00000263246	chr22_42982810_A_G	1	NA	NA	intron_variant	intron_variant	YES	NC_NA	NC_NA	2.789
NA	NA	chr15_84148776_G_T	1	NA	NA	intergenic_variant	intergenic_variant	NO	NC_NA	NC_NA	0.175
NA	NA	chr5_129231435_G_A	1	NA	NA	intergenic_variant	intergenic_variant	NO	NC_NA	NC_NA	0.625
NA	NA	chr22_48080878_T_C	1	NA	NA	intergenic_variant	intergenic_variant	NO	NC_NA	NC_NA	0.901
NA	NA	chr22_10711729_C_T	1	NA	NA	intergenic_variant	intergenic_variant	NO	NC_NA	NC_NA	12.58
AC239809.2	ENST00000415381	chr1_148251453_T_C	1	NA	NA	downstream_gene_variant	downstream_gene_variant	YES	NC_NA	NC_NA	10.69
DUX4L34	ENST00000634362	chr20_29406111_A_C	1	NA	NA	downstream_gene_variant	downstream_gene_variant	YES	NC_NA	NC_NA	8.745
TRIM9	ENST00000298355	chr14_50981604_C_T	1	NA	NA	intron_variant	intron_variant	YES	NC_NA	NC_NA	1.052
LINC02822	ENST00000656065	chr12_90680007_T_A	1	NA	NA	non_coding_transcript_exon_variant	non_coding_transcript_exon_variant	YES	LINCRNAS	LINC02822_ENSG00000286021	2.888
IGKV3-11	ENST00000483158	chr2_89027293_C_T	1	NA	NA	missense_variant	missense_variant	YES	NC_NA	NC_NA	9.095
PDE4D	ENST00000340635	chr5_59681898_C_T	1	NA	NA	intron_variant	intron_variant	YES	NC_NA	NC_NA	1.255
NA	NA	chr16_16468084_C_T	1	NA	NA	intergenic_variant	intergenic_variant	NO	NC_NA	NC_NA	0.066
USP17L2	ENST00000333796	chr8_12137437_C_T	1	442	p.Glu442Lys	missense_variant	missense_variant	YES	CDS	USP17L2	21
NA	NA	chrY_26646163_G_T	1	NA	NA	intergenic_variant	intergenic_variant	NO	NC_NA	NC_NA	2.294
AC104574.2	ENST00000559783	chr15_61414830_G_C	1	NA	NA	intron_variant	intron_variant&non_coding_transcript_variant	YES	NC_NA	NC_NA	1.162
NA	NA	chr22_48374652_G_T	1	NA	NA	intergenic_variant	intergenic_variant	NO	NC_NA	NC_NA	1.214
BCAS1	ENST00000395961	chr20_53959822_C_G	1	NA	NA	intron_variant	intron_variant	YES	NC_NA	NC_NA	0.49
NA	NA	chr1_112741042_G_T	1	NA	NA	intergenic_variant	intergenic_variant	NO	NC_NA	NC_NA	2.92
NA	NA	chr20_29056290_G_A	1	NA	NA	intergenic_variant	intergenic_variant	NO	NC_NA	NC_NA	7.412
NA	NA	chr9_66775380_A_G	1	NA	NA	intergenic_variant	intergenic_variant	NO	NC_NA	NC_NA	4.714
VN1R7P	ENST00000619242	chr21_10360220_A_T	1	NA	NA	downstream_gene_variant	downstream_gene_variant	YES	NC_NA	NC_NA	6.342
NA	NA	chr7_127524717_C_A	1	NA	NA	intergenic_variant	intergenic_variant	NO	NC_NA	NC_NA	0.204
ADAMTSL1	ENST00000380548	chr9_18646971_T_C	1	NA	NA	intron_variant	intron_variant	YES	NC_NA	NC_NA	2.962
PLEKHM1P1	ENST00000582986	chr17_64795082_G_T	1	NA	NA	intron_variant	intron_variant&non_coding_transcript_variant	YES	NC_NA	NC_NA	0.163
NA	NA	chr9_39581415_T_C	1	NA	NA	intergenic_variant	intergenic_variant	NO	NC_NA	NC_NA	0.7
NA	NA	chr5_161171135_C_T	1	NA	NA	intergenic_variant	intergenic_variant	NO	NC_NA	NC_NA	1.949
NKAIN2	ENST00000368417	chr6_124232697_G_C	1	NA	NA	intron_variant	intron_variant	YES	NC_NA	NC_NA	0.351
PCLO	ENST00000333891	chr7_83017174_G_C	1	NA	NA	intron_variant	intron_variant	YES	NC_NA	NC_NA	6.66
NA	NA	chr13_71368324_C_A	1	NA	NA	intergenic_variant	intergenic_variant	NO	NC_NA	NC_NA	0.065
ATXN1	ENST00000244769	chr6_16514708_G_A	1	NA	NA	intron_variant	intron_variant	YES	CTCF_SITES	CTCF|chr6:16513800-16514800	4.178
AC131274.3	ENST00000648985	chr17_22704534_C_T	1	NA	NA	intron_variant	intron_variant&non_coding_transcript_variant	YES	CTCF_SITES	CTCF|chr17:22703000-22705000	9.333
AC092118.1	ENST00000335616	chr16_57807981_T_A	1	NA	NA	upstream_gene_variant	upstream_gene_variant	YES	NC_NA	NC_NA	7.09
AC034111.2	ENST00000659604	chr8_10006192_T_C	1	NA	NA	intron_variant	intron_variant&non_coding_transcript_variant	YES	NC_NA	NC_NA	6.543
NA	NA	chr22_11036714_C_A	1	NA	NA	intergenic_variant	intergenic_variant	NO	NC_NA	NC_NA	7.5
ROBO2	ENST00000487694	chr3_77473382_A_C	1	NA	NA	intron_variant	intron_variant	YES	CTCF_SITES	CTCF|chr3:77473200-77473400	2.947
NA	NA	chr12_73277789_G_C	1	NA	NA	intergenic_variant	intergenic_variant	NO	NC_NA	NC_NA	0.587
SNTG1	ENST00000642720	chr8_50588119_C_A	1	NA	NA	intron_variant	intron_variant	YES	NC_NA	NC_NA	0.691
NA	NA	chr8_134079158_T_G	1	NA	NA	intergenic_variant	intergenic_variant	NO	NC_NA	NC_NA	0.685
AC096992.3	ENST00000654446	chr3_136775592_A_G	1	NA	NA	upstream_gene_variant	upstream_gene_variant	YES	NC_NA	NC_NA	3.512
NA	NA	chr10_35816934_G_C	1	NA	NA	intergenic_variant	intergenic_variant	NO	NC_NA	NC_NA	0.232
AQP11	ENST00000313578	chr11_77612870_C_A	1	NA	NA	downstream_gene_variant	downstream_gene_variant	YES	NC_NA	NC_NA	1.284
AC005400.1	ENST00000659178	chr7_35117689_T_C	1	NA	NA	intron_variant	intron_variant&non_coding_transcript_variant	YES	NC_NA	NC_NA	0.011
FRG1HP	ENST00000611606	chr9_40990911_A_C	1	NA	NA	upstream_gene_variant	upstream_gene_variant	YES	NC_NA	NC_NA	0.444
PGM5	ENST00000396396	chr9_68357130_G_A	1	1	p.Met1?	start_lost	start_lost	YES	CDS	PGM5	24.3
ITPR2	ENST00000381340	chr12_26778352_C_G	1	NA	NA	intron_variant	intron_variant	YES	NC_NA	NC_NA	7.41
ZNF384	ENST00000396801	chr12_6682127_T_A	1	NA	NA	intron_variant	intron_variant	YES	NC_NA	NC_NA	4.142
RGS22	ENST00000360863	chr8_100038893_T_C	1	NA	NA	intron_variant	intron_variant	YES	NC_NA	NC_NA	0.401
NA	NA	chr22_10784105_G_A	1	NA	NA	intergenic_variant	intergenic_variant	NO	NC_NA	NC_NA	9.228
NAALADL2	ENST00000434257	chr3_174488658_C_G	1	NA	NA	intron_variant	intron_variant	NO	OPEN_CHROMATIN	openChromatin|chr3:174488527-174488851	1.292
NA	NA	chr20_29514658_C_A	1	NA	NA	intergenic_variant	intergenic_variant	NO	NC_NA	NC_NA	8.354
AC096543.1	ENST00000455038	chr1_63153339_G_A	1	NA	NA	intron_variant	intron_variant&non_coding_transcript_variant	YES	NC_NA	NC_NA	20.4
TP63	ENST00000264731	chr3_189684649_G_T	1	NA	NA	intron_variant	intron_variant	YES	NC_NA	NC_NA	0.295
DDX52	ENST00000617633	chr17_37627703_C_A	1	NA	NA	intron_variant	intron_variant	YES	NC_NA	NC_NA	1.773
CTNND2	ENST00000304623	chr5_11114372_T_G	1	NA	NA	intron_variant	intron_variant	YES	NC_NA	NC_NA	0.365
TRGJ1	ENST00000390337	chr7_38269601_G_T	1	NA	NA	upstream_gene_variant	upstream_gene_variant	YES	NC_NA	NC_NA	0.403
NA	NA	chr22_11049557_C_T	1	NA	NA	intergenic_variant	intergenic_variant	NO	NC_NA	NC_NA	11.1
NA	NA	chr9_41263153_A_C	1	NA	NA	intergenic_variant	intergenic_variant	NO	NC_NA	NC_NA	8.16
LINC02296	ENST00000557070	chr14_87571623_A_T	1	NA	NA	intron_variant	intron_variant&non_coding_transcript_variant	YES	NC_NA	NC_NA	0.067
CCDC169	ENST00000503173	chr13_36279213_T_G	1	NA	NA	intron_variant	intron_variant	YES	NC_NA	NC_NA	6.364
CENPBD1P1	ENST00000651608	chr19_58604792_T_C	1	NA	NA	non_coding_transcript_exon_variant	non_coding_transcript_exon_variant	YES	NC_NA	NC_NA	3.945
NA	NA	chr22_11028069_T_C	1	NA	NA	intergenic_variant	intergenic_variant	NO	NC_NA	NC_NA	12.68
NA	NA	chrX_91164264_G_T	1	NA	NA	intergenic_variant	intergenic_variant	NO	NC_NA	NC_NA	1.222
AL590326.1	ENST00000625139	chr14_104812445_T_G	1	NA	NA	downstream_gene_variant	downstream_gene_variant	YES	NC_NA	NC_NA	1.85
U2	ENST00000613119	chr17_43252031_C_T	1	NA	NA	upstream_gene_variant	upstream_gene_variant	YES	NC_NA	NC_NA	8.012
NA	NA	chr5_82612598_A_G	1	NA	NA	intergenic_variant	intergenic_variant	NO	NC_NA	NC_NA	2.902
ARHGAP26	ENST00000274498	chr5_142962149_C_G	1	NA	NA	intron_variant	intron_variant	YES	NC_NA	NC_NA	5.663
VPS13B	ENST00000358544	chr8_99188077_A_G	1	NA	NA	intron_variant	intron_variant	YES	NC_NA	NC_NA	4.357
NA	NA	chr13_56864648_C_G	1	NA	NA	intergenic_variant	intergenic_variant	NO	ENHANCERS	enhancer|chr13:56863600-56865800	0.194
PPP1R12A	ENST00000450142	chr12_79856138_C_T	1	NA	NA	intron_variant	intron_variant	YES	NC_NA	NC_NA	3.212
AC019211.1	ENST00000432993	chr2_220355798_T_G	1	NA	NA	intron_variant	intron_variant&non_coding_transcript_variant	YES	NC_NA	NC_NA	8.656
CASC3	ENST00000264645	chr17_40138869_C_G	1	NA	NA	upstream_gene_variant	upstream_gene_variant	YES	DISTAL_PROMOTERS	CASC3_ENSG00000108349	9.417
NA	NA	chr2_153776357_C_T	1	NA	NA	intergenic_variant	intergenic_variant	NO	NC_NA	NC_NA	0.112
OPLAH	ENST00000618853	chr8_144062965_A_C	1	NA	NA	upstream_gene_variant	upstream_gene_variant	YES	CTCF_SITES	CTCF|chr8:144062800-144063600	3.283
NPIPA1	ENST00000328085	chr16_14943776_T_C	1	NA	NA	intron_variant	intron_variant	YES	NC_NA	NC_NA	1.197
IGHV3-30	ENST00000603660	chr14_106335293_G_A	1	NA	NA	missense_variant	missense_variant	YES	CTCF_SITES	CTCF|chr14:106334600-106335600	7.004
NA	NA	chr20_28614387_G_T	1	NA	NA	intergenic_variant	intergenic_variant	NO	NC_NA	NC_NA	8.201
NA	NA	chr14_42766629_A_T	1	NA	NA	intergenic_variant	intergenic_variant	NO	NC_NA	NC_NA	0.901
PPP1R1B	ENST00000254079	chr17_39631786_G_A	1	NA	NA	intron_variant	intron_variant	YES	NC_NA	NC_NA	6.774
NA	NA	chr14_19207361_T_G	1	NA	NA	intergenic_variant	intergenic_variant	NO	NC_NA	NC_NA	6.712
GLI1	ENST00000228682	chr12_57460869_C_T	1	NA	NA	intron_variant	intron_variant	YES	NC_NA	NC_NA	0.034
NA	NA	chr22_10700189_T_A	1	NA	NA	intergenic_variant	intergenic_variant	NO	NC_NA	NC_NA	7.615
CR382285.1	ENST00000625012	chr21_10018856_G_T	1	NA	NA	intron_variant	intron_variant&non_coding_transcript_variant	YES	NC_NA	NC_NA	0.221
NA	NA	chr21_10773074_T_C	1	NA	NA	intergenic_variant	intergenic_variant	NO	NC_NA	NC_NA	7.235
ZDHHC11	ENST00000283441	chr5_811939_C_T	1	NA	NA	intron_variant	intron_variant	YES	NC_NA	NC_NA	0.565
AP003306.1	ENST00000529875	chr11_62216815_G_C	1	NA	NA	intron_variant	intron_variant&non_coding_transcript_variant	YES	NC_NA	NC_NA	3.153
ARHGAP42P3	ENST00000443989	chr22_15552789_G_A	1	NA	NA	non_coding_transcript_exon_variant	non_coding_transcript_exon_variant	YES	NC_NA	NC_NA	7.505
NA	NA	chr10_53246393_G_T	1	NA	NA	intergenic_variant	intergenic_variant	NO	NC_NA	NC_NA	2.539
LINC00578	ENST00000439009	chr3_177712370_G_T	1	NA	NA	intron_variant	intron_variant&non_coding_transcript_variant	NO	NC_NA	NC_NA	0.308
NA	NA	chrX_138513911_T_A	1	NA	NA	intergenic_variant	intergenic_variant	NO	NC_NA	NC_NA	8.645
TAF3	ENST00000344293	chr10_7988716_T_C	1	NA	NA	intron_variant	intron_variant	YES	NC_NA	NC_NA	3.257
FRG1HP	ENST00000611606	chr9_40991310_C_T	1	NA	NA	upstream_gene_variant	upstream_gene_variant	YES	NC_NA	NC_NA	2.215
NA	NA	chr3_103749992_C_T	1	NA	NA	intergenic_variant	intergenic_variant	NO	NC_NA	NC_NA	0.469
CNTNAP2	ENST00000361727	chr7_146655445_T_A	1	NA	NA	intron_variant	intron_variant	YES	NC_NA	NC_NA	0.045
NA	NA	chr21_10367879_G_A	1	NA	NA	intergenic_variant	intergenic_variant	NO	OPEN_CHROMATIN	openChromatin|chr21:10367640-10368137	9.055
NA	NA	chr12_61219898_T_G	1	NA	NA	intergenic_variant	intergenic_variant	NO	NC_NA	NC_NA	3.326
NA	NA	chr7_58069759_T_A	1	NA	NA	intergenic_variant	intergenic_variant	NO	NC_NA	NC_NA	2.423
NA	NA	chr22_11029876_C_T	1	NA	NA	intergenic_variant	intergenic_variant	NO	NC_NA	NC_NA	9.199
NA	NA	chrX_79067905_G_A	1	NA	NA	intergenic_variant	intergenic_variant	NO	NC_NA	NC_NA	4.431
MIR4477A	ENST00000612572	chr9_41231053_C_T	1	NA	NA	upstream_gene_variant	upstream_gene_variant	YES	NC_NA	NC_NA	3.405
NA	NA	chr3_135521383_C_G	1	NA	NA	intergenic_variant	intergenic_variant	NO	NC_NA	NC_NA	2.089
PECAM1	ENST00000563924	chr17_64314763_G_A	1	NA	NA	downstream_gene_variant	downstream_gene_variant	YES	NC_NA	NC_NA	5.381
AC092447.7	ENST00000422212	chr7_56422052_T_C	1	NA	NA	intron_variant	intron_variant&non_coding_transcript_variant	YES	NC_NA	NC_NA	3.133
NA	NA	chr18_22057302_G_C	1	NA	NA	intergenic_variant	intergenic_variant	NO	NC_NA	NC_NA	2.157
NA	NA	chr6_21404342_C_T	1	NA	NA	intergenic_variant	intergenic_variant	NO	NC_NA	NC_NA	1.122
NDUFA9	ENST00000266544	chr12_4672346_C_G	1	NA	NA	intron_variant	intron_variant	YES	NC_NA	NC_NA	1.783
CDKAL1	ENST00000274695	chr6_20565163_G_A	1	NA	NA	intron_variant	intron_variant	YES	NC_NA	NC_NA	0.402
NA	NA	chr17_38649735_A_G	1	NA	NA	intergenic_variant	intergenic_variant	NO	NC_NA	NC_NA	1.203
TAF11L4	ENST00000638408	chr5_17518115_C_T	1	NA	NA	upstream_gene_variant	upstream_gene_variant	YES	DISTAL_PROMOTERS	TAF11L3_ENSG00000284439	7.921
DPP10	ENST00000409163	chr2_114978870_G_T	1	NA	NA	intron_variant	intron_variant	NO	NC_NA	NC_NA	0.058
EFCAB6	ENST00000262726	chr22_43697460_A_T	1	NA	NA	intron_variant	intron_variant	YES	NC_NA	NC_NA	13.96
CCDC7	ENST00000639629	chr10_32643429_G_C	1	NA	NA	intron_variant	intron_variant	YES	NC_NA	NC_NA	0.139
NA	NA	chrX_113539391_G_A	1	NA	NA	intergenic_variant	intergenic_variant	NO	NC_NA	NC_NA	1.615
FAM138E	ENST00000507796	chr15_101954469_T_C	1	NA	NA	upstream_gene_variant	upstream_gene_variant	YES	NC_NA	NC_NA	7.436
LINC01834	ENST00000567374	chr19_30903866_A_C	1	NA	NA	upstream_gene_variant	upstream_gene_variant	YES	NC_NA	NC_NA	7.275
TUBBP5	ENST00000503395	chr9_138160664_G_T	1	NA	NA	intron_variant	intron_variant&non_coding_transcript_variant	YES	NC_NA	NC_NA	4.567
DYNC1I1	ENST00000324972	chr7_95952928_C_T	1	NA	NA	intron_variant	intron_variant	YES	NC_NA	NC_NA	14.92
IGLV5-45	ENST00000390296	chr22_22376321_G_A	1	NA	NA	missense_variant	missense_variant	YES	NC_NA	NC_NA	19.02
LINC02036	ENST00000667386	chr3_194231067_G_T	1	NA	NA	intron_variant	intron_variant&non_coding_transcript_variant	YES	NC_NA	NC_NA	0.876
VCX3B	ENST00000381032	chrX_8467639_G_T	1	NA	NA	downstream_gene_variant	downstream_gene_variant	YES	NC_NA	NC_NA	0.928
NA	NA	chr16_15163516_G_T	1	NA	NA	intergenic_variant	intergenic_variant	NO	NC_NA	NC_NA	0.219
OSBPL10	ENST00000396556	chr3_31929747_C_A	1	NA	NA	intron_variant	intron_variant	YES	NC_NA	NC_NA	0.442
LINC02568	ENST00000559821	chr15_63442191_C_T	1	NA	NA	downstream_gene_variant	downstream_gene_variant	YES	NC_NA	NC_NA	6.494
KLF7	ENST00000309446	chr2_207081852_C_A	1	NA	NA	intron_variant	intron_variant	YES	NC_NA	NC_NA	3.256
OAT	ENST00000368845	chr10_124398659_C_A	1	NA	NA	intron_variant	intron_variant	YES	NC_NA	NC_NA	0.708
NA	NA	chr8_21571919_G_C	1	NA	NA	intergenic_variant	intergenic_variant	NO	NC_NA	NC_NA	5.129
NA	NA	chr9_2240367_T_G	1	NA	NA	intergenic_variant	intergenic_variant	NO	NC_NA	NC_NA	0.104
AC010991.1	ENST00000663710	chr7_9877195_G_A	1	NA	NA	intron_variant	intron_variant&non_coding_transcript_variant	NO	NC_NA	NC_NA	0.195
NA	NA	chr1_144503221_T_C	1	NA	NA	intergenic_variant	intergenic_variant	NO	NC_NA	NC_NA	0.282
NA	NA	chr10_80384861_T_G	1	NA	NA	intergenic_variant	intergenic_variant	NO	NC_NA	NC_NA	5.176
IGF2BP3	ENST00000258729	chr7_23441141_G_A	1	NA	NA	intron_variant	intron_variant	YES	NC_NA	NC_NA	11
GRIP1	ENST00000538373	chr12_66699298_C_A	1	NA	NA	intron_variant	intron_variant	NO	NC_NA	NC_NA	6.164
TMEM207	ENST00000354905	chr3_190434409_C_T	1	NA	NA	intron_variant	intron_variant	YES	NC_NA	NC_NA	0.636
KCNAB1	ENST00000490337	chr3_156450873_A_C	1	NA	NA	intron_variant	intron_variant	YES	NC_NA	NC_NA	0.547
NA	NA	chr18_28246301_T_G	1	NA	NA	intergenic_variant	intergenic_variant	NO	NC_NA	NC_NA	1.895
ADAMTS6	ENST00000381055	chr5_65196557_T_G	1	NA	NA	intron_variant	intron_variant	YES	NC_NA	NC_NA	5.341
MACROD2	ENST00000217246	chr20_15066882_G_A	1	NA	NA	intron_variant	intron_variant	YES	NC_NA	NC_NA	0.365
ANKFN1	ENST00000635860	chr17_56098627_A_G	1	NA	NA	intron_variant	intron_variant	NO	NC_NA	NC_NA	7.775
AC113414.1	ENST00000503504	chr5_163328975_T_C	1	NA	NA	intron_variant	intron_variant&non_coding_transcript_variant	NO	NC_NA	NC_NA	2.739
TSHR	ENST00000541158	chr14_81008191_G_T	1	NA	NA	intron_variant	intron_variant	YES	NC_NA	NC_NA	1.664
AC008537.1	ENST00000601627	chr19_40828323_G_A	1	NA	NA	intron_variant	intron_variant&NMD_transcript_variant	YES	NC_NA	NC_NA	0.317
NA	NA	chr11_110567579_G_A	1	NA	NA	intergenic_variant	intergenic_variant	NO	NC_NA	NC_NA	3.075
DUX4L50	ENST00000455245	chr9_63819695_C_T	1	NA	NA	upstream_gene_variant	upstream_gene_variant	YES	NC_NA	NC_NA	8.981
ANGPT1	ENST00000517746	chr8_107426627_G_C	1	NA	NA	intron_variant	intron_variant	YES	NC_NA	NC_NA	6.833
NA	NA	chr9_40942293_T_C	1	NA	NA	intergenic_variant	intergenic_variant	NO	NC_NA	NC_NA	5.5
SGPP2	ENST00000321276	chr2_222466278_A_T	1	NA	NA	intron_variant	intron_variant	YES	NC_NA	NC_NA	0.417
AC091173.1	ENST00000505627	chr8_61763322_G_C	1	NA	NA	intron_variant	intron_variant&non_coding_transcript_variant	YES	NC_NA	NC_NA	1.895
AL021392.1	ENST00000426112	chr22_46550724_C_T	1	NA	NA	downstream_gene_variant	downstream_gene_variant	YES	NC_NA	NC_NA	1.985
FRG1DP	ENST00000635586	chr20_29094424_T_C	1	NA	NA	non_coding_transcript_exon_variant	non_coding_transcript_exon_variant	YES	NC_NA	NC_NA	17.37
NA	NA	chr2_123167053_G_T	1	NA	NA	intergenic_variant	intergenic_variant	NO	NC_NA	NC_NA	0.485
NA	NA	chr6_115454304_A_G	1	NA	NA	intergenic_variant	intergenic_variant	NO	NC_NA	NC_NA	2.655
NA	NA	chr7_138390249_C_A	1	NA	NA	intergenic_variant	intergenic_variant	NO	NC_NA	NC_NA	1.933
PAGE2B	ENST00000374971	chrX_55079724_C_T	1	NA	NA	downstream_gene_variant	downstream_gene_variant	YES	NC_NA	NC_NA	3.088
C20orf181	ENST00000623918	chr20_63847660_G_A	1	NA	NA	upstream_gene_variant	upstream_gene_variant	YES	NC_NA	NC_NA	2.444
NA	NA	chr9_78140622_A_G	1	NA	NA	intergenic_variant	intergenic_variant	NO	NC_NA	NC_NA	8.014
TRPM6	ENST00000360774	chr9_74801185_A_C	1	NA	NA	intron_variant	intron_variant	YES	NC_NA	NC_NA	1.133
FBLN1	ENST00000327858	chr22_45603289_G_A	1	NA	NA	downstream_gene_variant	downstream_gene_variant	YES	NC_NA	NC_NA	7.006
AP003900.1	ENST00000667012	chr21_10336553_G_T	1	NA	NA	downstream_gene_variant	downstream_gene_variant	YES	NC_NA	NC_NA	7.907
NA	NA	chr5_12195408_T_G	1	NA	NA	intergenic_variant	intergenic_variant	NO	NC_NA	NC_NA	3.689
KPNA2	ENST00000537025	chr17_68048875_C_T	1	NA	NA	downstream_gene_variant	downstream_gene_variant	YES	NC_NA	NC_NA	1.016
CLINT1	ENST00000523908	chr5_157836471_C_T	1	NA	NA	intron_variant	intron_variant	YES	NC_NA	NC_NA	1.496
AC008033.1	ENST00000216407	chr12_68478469_C_A	1	NA	NA	downstream_gene_variant	downstream_gene_variant	YES	NC_NA	NC_NA	0.212
AC010343.3	ENST00000657441	chr5_33023477_G_A	1	NA	NA	intron_variant	intron_variant&non_coding_transcript_variant	YES	NC_NA	NC_NA	16.24
GUSBP8	ENST00000502652	chr5_99529793_A_G	1	NA	NA	upstream_gene_variant	upstream_gene_variant	YES	NC_NA	NC_NA	2.566
FRG1GP	ENST00000634617	chr22_12599475_C_T	1	NA	NA	upstream_gene_variant	upstream_gene_variant	YES	NC_NA	NC_NA	7.908
FGF19	ENST00000294312	chr11_69708220_A_C	1	NA	NA	upstream_gene_variant	upstream_gene_variant	YES	NC_NA	NC_NA	1.869
NA	NA	chr22_12190055_G_A	1	NA	NA	intergenic_variant	intergenic_variant	NO	NC_NA	NC_NA	5.504
NA	NA	chr14_99091281_G_A	1	NA	NA	intergenic_variant	intergenic_variant	NO	NC_NA	NC_NA	0.507
AL590764.1	ENST00000664514	chrX_71195038_G_T	1	NA	NA	intron_variant	intron_variant&non_coding_transcript_variant	YES	NC_NA	NC_NA	1.465
AC004980.1	ENST00000418663	chr7_76558630_G_T	1	NA	NA	intron_variant	intron_variant&non_coding_transcript_variant	YES	NC_NA	NC_NA	0.17
NA	NA	chr8_54439808_C_G	1	NA	NA	intergenic_variant	intergenic_variant	NO	NC_NA	NC_NA	1.387
AGPAT3	ENST00000291572	chr21_43980899_C_T	1	NA	NA	intron_variant	intron_variant	YES	NC_NA	NC_NA	0.361
MTND1P23	ENST00000416931	chr1_629384_G_A	1	NA	NA	non_coding_transcript_exon_variant	non_coding_transcript_exon_variant	YES	CTCF_SITES	CTCF|chr1:629200-632400	10.24
TULP3	ENST00000397132	chr12_2900245_G_A	1	NA	NA	intron_variant	intron_variant	YES	NC_NA	NC_NA	4.754
NA	NA	chr4_79750107_C_A	1	NA	NA	intergenic_variant	intergenic_variant	NO	NC_NA	NC_NA	1.281
LINC01619	ENST00000546975	chr12_92087386_C_G	1	NA	NA	intron_variant	intron_variant&non_coding_transcript_variant	NO	NC_NA	NC_NA	2.357
AC138409.2	ENST00000514048	chr5_34175632_A_G	1	NA	NA	intron_variant	intron_variant&non_coding_transcript_variant	YES	NC_NA	NC_NA	2.132
NA	NA	chr12_66104605_G_T	1	NA	NA	intergenic_variant	intergenic_variant	NO	NC_NA	NC_NA	5.245
NA	NA	chr4_100320859_G_T	1	NA	NA	intergenic_variant	intergenic_variant	NO	NC_NA	NC_NA	0.564
PWRN1	ENST00000651552	chr15_24445870_C_A	1	NA	NA	intron_variant	intron_variant&non_coding_transcript_variant	YES	NC_NA	NC_NA	2.569
AC016588.2	ENST00000632484	chr19_251019_A_G	1	NA	NA	non_coding_transcript_exon_variant	non_coding_transcript_exon_variant	YES	LINCRNAS	AC016588.2_ENSG00000282393	4.525
AC008012.1	ENST00000674624	chr12_4279476_A_G	1	NA	NA	intron_variant	intron_variant&NMD_transcript_variant	YES	NC_NA	NC_NA	5.725
NA	NA	chr1_157667011_C_A	1	NA	NA	intergenic_variant	intergenic_variant	NO	NC_NA	NC_NA	1.252
NA	NA	chr20_24358947_C_G	1	NA	NA	intergenic_variant	intergenic_variant	NO	NC_NA	NC_NA	1.663
BEST3	ENST00000330891	chr12_69698861_C_G	1	NA	NA	intron_variant	intron_variant	YES	NC_NA	NC_NA	10.32
FLG-AS1	ENST00000658099	chr1_152345435_G_C	1	NA	NA	intron_variant	intron_variant&non_coding_transcript_variant	YES	NC_NA	NC_NA	2.199
NA	NA	chr20_57465773_C_G	1	NA	NA	intergenic_variant	intergenic_variant	NO	CTCF_SITES	CTCF|chr20:57464800-57466400	3.834
LINC01674	ENST00000671654	chr21_13524811_T_C	1	NA	NA	intron_variant	intron_variant&non_coding_transcript_variant	YES	NC_NA	NC_NA	2.177
NA	NA	chr22_12208573_C_T	1	NA	NA	intergenic_variant	intergenic_variant	NO	NC_NA	NC_NA	1.184
TBC1D31	ENST00000520368	chr8_123050421_G_C	1	NA	NA	intron_variant	intron_variant	NO	NC_NA	NC_NA	1.56
NA	NA	chr2_100733878_T_G	1	NA	NA	intergenic_variant	intergenic_variant	NO	NC_NA	NC_NA	2.277
NA	NA	chr11_55591367_A_T	1	NA	NA	intergenic_variant	intergenic_variant	NO	NC_NA	NC_NA	5.255
ANKS1B	ENST00000547776	chr12_99208537_C_T	1	NA	NA	intron_variant	intron_variant	YES	NC_NA	NC_NA	0.906
NA	NA	chr2_42927921_T_G	1	NA	NA	intergenic_variant	intergenic_variant	NO	NC_NA	NC_NA	8.511
AMFR	ENST00000290649	chr16_56423843_T_G	1	NA	NA	intron_variant	intron_variant	YES	NC_NA	NC_NA	11.95
FAM186B	ENST00000257894	chr12_49591616_G_A	1	NA	NA	intron_variant	intron_variant	YES	NC_NA	NC_NA	2.839
ROBO1	ENST00000464233	chr3_78738166_G_C	1	NA	NA	intron_variant	intron_variant	YES	NC_NA	NC_NA	11.56
IL26	ENST00000229134	chr12_68210629_G_A	1	NA	NA	intron_variant	intron_variant	YES	NC_NA	NC_NA	2.578
TENM4	ENST00000278550	chr11_78740231_G_A	1	NA	NA	intron_variant	intron_variant	YES	NC_NA	NC_NA	19.9
NA	NA	chr13_18317908_T_C	1	NA	NA	intergenic_variant	intergenic_variant	NO	NC_NA	NC_NA	5.224
LPP	ENST00000640853	chr3_188790933_C_A	1	NA	NA	intron_variant	intron_variant	YES	NC_NA	NC_NA	0.134
ZNF540	ENST00000316433	chr19_37606808_C_G	1	NA	NA	intron_variant	intron_variant	YES	NC_NA	NC_NA	6.3
NA	NA	chr7_19900956_T_G	1	NA	NA	intergenic_variant	intergenic_variant	NO	NC_NA	NC_NA	1.909
AC091078.1	ENST00000543286	chr15_93472029_T_A	1	NA	NA	intron_variant	intron_variant&non_coding_transcript_variant	NO	ENHANCERS	enhancer|chr15:93472000-93472600	2.747
AC007461.1	ENST00000674828	chr17_72157818_G_C	1	NA	NA	intron_variant	intron_variant&non_coding_transcript_variant	YES	NC_NA	NC_NA	1.024
MTCO3P12	ENST00000416718	chr1_634527_C_T	1	NA	NA	non_coding_transcript_exon_variant	non_coding_transcript_exon_variant	YES	CTCF_SITES	CTCF|chr1:633800-634800	8.639
PCSK2	ENST00000262545	chr20_17239575_G_A	1	NA	NA	intron_variant	intron_variant	YES	NC_NA	NC_NA	0.397
ZNF37BP	ENST00000452075	chr10_42554134_G_T	1	NA	NA	upstream_gene_variant	upstream_gene_variant	YES	NC_NA	NC_NA	2.59
NA	NA	chr9_24164212_T_G	1	NA	NA	intergenic_variant	intergenic_variant	NO	NC_NA	NC_NA	16.67
RN7SL426P	ENST00000579106	chr17_21228906_C_A	1	NA	NA	downstream_gene_variant	downstream_gene_variant	YES	NC_NA	NC_NA	1.174
NA	NA	chr15_20190045_T_G	1	NA	NA	intergenic_variant	intergenic_variant	NO	NC_NA	NC_NA	9.317
FRG1HP	ENST00000617940	chr9_41219793_A_T	1	NA	NA	downstream_gene_variant	downstream_gene_variant	NO	NC_NA	NC_NA	6.478
NA	NA	chr1_159161378_G_A	1	NA	NA	intergenic_variant	intergenic_variant	NO	CTCF_SITES	CTCF|chr1:159160400-159161800	1.502
CACNG2	ENST00000300105	chr22_36700443_C_T	1	NA	NA	intron_variant	intron_variant	YES	NC_NA	NC_NA	14.74
NA	NA	chr8_83506385_G_C	1	NA	NA	intergenic_variant	intergenic_variant	NO	NC_NA	NC_NA	0.443
AC090023.2	ENST00000540875	chr12_65667631_G_C	1	NA	NA	downstream_gene_variant	downstream_gene_variant	NO	NC_NA	NC_NA	5.184
NA	NA	chr3_88267897_C_T	1	NA	NA	intergenic_variant	intergenic_variant	NO	NC_NA	NC_NA	1.546
ANKRD28	ENST00000399451	chr3_15817746_C_T	1	NA	NA	intron_variant	intron_variant	YES	NC_NA	NC_NA	2.496
CRPPA	ENST00000407010	chr7_16368816_G_A	1	NA	NA	intron_variant	intron_variant	YES	NC_NA	NC_NA	0.179
ABCA13	ENST00000435803	chr7_48348381_C_G	1	NA	NA	intron_variant	intron_variant	YES	NC_NA	NC_NA	5.697
AC068446.3	ENST00000555285	chr15_21250392_T_C	1	NA	NA	intron_variant	intron_variant&non_coding_transcript_variant	YES	NC_NA	NC_NA	10.16
AC079921.1	ENST00000668468	chr4_39180544_A_C	1	NA	NA	intron_variant	intron_variant&non_coding_transcript_variant	YES	DISTAL_PROMOTERS	WDR19_ENSG00000157796	8.41
PTPRT	ENST00000373198	chr20_42491973_A_T	1	NA	NA	intron_variant	intron_variant	YES	NC_NA	NC_NA	1.269
EDARADD	ENST00000439430	chr1_236368416_A_C	1	NA	NA	intron_variant	intron_variant	NO	NC_NA	NC_NA	1.394
NA	NA	chr2_15638077_T_G	1	NA	NA	intergenic_variant	intergenic_variant	NO	NC_NA	NC_NA	2.072
NA	NA	chr17_21712445_C_T	1	NA	NA	intergenic_variant	intergenic_variant	NO	NC_NA	NC_NA	6.389
LINC02403	ENST00000548215	chr12_58088381_C_T	1	NA	NA	intron_variant	intron_variant&non_coding_transcript_variant	YES	ENHANCERS	enhancer|chr12:58087200-58088600	6.543
FCGR3A	ENST00000443193	chr1_161548632_C_G	1	36	p.Arg36Ser	missense_variant	missense_variant	YES	CDS	FCGR3A	9.131
NA	NA	chr17_34204813_G_T	1	NA	NA	intergenic_variant	intergenic_variant	NO	NC_NA	NC_NA	4.133
PNMA6B	ENST00000538162	chrX_153081605_A_C	1	NA	NA	upstream_gene_variant	upstream_gene_variant	YES	NC_NA	NC_NA	6.17
NA	NA	chr9_63792900_G_A	1	NA	NA	intergenic_variant	intergenic_variant	NO	NC_NA	NC_NA	6.119
POLDIP2	ENST00000540200	chr17_28353722_C_G	1	137	p.Leu137%3D	synonymous_variant	synonymous_variant	YES	CDS	POLDIP2	12
FAM222B	ENST00000581407	chr17_28792780_C_A	1	NA	NA	intron_variant	intron_variant	YES	NC_NA	NC_NA	0.597
ANAPC1	ENST00000341068	chr2_111821007_C_T	1	NA	NA	intron_variant	intron_variant	YES	NC_NA	NC_NA	1.409
AC005225.2	ENST00000664243	chr14_73575987_C_A	1	NA	NA	intron_variant	intron_variant&non_coding_transcript_variant	YES	NC_NA	NC_NA	0.497
KCNB2	ENST00000523207	chr8_72822966_A_C	1	NA	NA	intron_variant	intron_variant	YES	ENHANCERS	enhancer|chr8:72821600-72824600	0.117
WASH3P	ENST00000557932	chr15_101966116_C_A	1	NA	NA	non_coding_transcript_exon_variant	non_coding_transcript_exon_variant	YES	CTCF_SITES	CTCF|chr15:101966000-101966400	9.23
NA	NA	chr22_11024008_T_C	1	NA	NA	intergenic_variant	intergenic_variant	NO	NC_NA	NC_NA	10.47
AL359922.1	ENST00000404796	chr9_21976783_G_A	1	NA	NA	intron_variant	intron_variant&NMD_transcript_variant	YES	DISTAL_PROMOTERS	CDKN2A_ENSG00000147889	7.523
AC006453.1	ENST00000636037	chr2_89641532_T_A	1	NA	NA	upstream_gene_variant	upstream_gene_variant	YES	NC_NA	NC_NA	10.06
NA	NA	chr7_62381810_C_A	1	NA	NA	intergenic_variant	intergenic_variant	NO	NC_NA	NC_NA	6.601
NA	NA	chr5_181015545_T_G	1	NA	NA	intergenic_variant	intergenic_variant	NO	NC_NA	NC_NA	1.877
NA	NA	chr9_27749205_A_G	1	NA	NA	intergenic_variant	intergenic_variant	NO	NC_NA	NC_NA	7.725
NA	NA	chrX_696806_T_C	1	NA	NA	intergenic_variant	intergenic_variant	NO	NC_NA	NC_NA	3.938
AC105916.1	ENST00000653847	chr4_9685905_G_A	1	NA	NA	intron_variant	intron_variant&non_coding_transcript_variant	YES	NC_NA	NC_NA	3.251
ZFRP1	ENST00000457579	chrX_62879734_C_T	1	NA	NA	intron_variant	intron_variant&non_coding_transcript_variant	YES	NC_NA	NC_NA	1.361
LINC02241	ENST00000660211	chr5_20907357_G_A	1	NA	NA	intron_variant	intron_variant&non_coding_transcript_variant	YES	NC_NA	NC_NA	2.698
GRID1	ENST00000327946	chr10_86322916_A_C	1	NA	NA	intron_variant	intron_variant	YES	NC_NA	NC_NA	4.862
SMG7-AS1	ENST00000421703	chr1_183456390_C_A	1	NA	NA	downstream_gene_variant	downstream_gene_variant	NO	NC_NA	NC_NA	0.111
ROR1	ENST00000371079	chr1_64052203_C_T	1	NA	NA	intron_variant	intron_variant	YES	NC_NA	NC_NA	0.116
CAPN5	ENST00000648180	chr11_77075873_G_A	1	NA	NA	intron_variant	intron_variant	YES	NC_NA	NC_NA	9.15
TMEM182	ENST00000639249	chr2_102906393_G_A	1	NA	NA	intron_variant	intron_variant	NO	NC_NA	NC_NA	0.377
UBE2H	ENST00000355621	chr7_129837617_C_G	1	NA	NA	intron_variant	intron_variant	YES	NC_NA	NC_NA	0.017
NA	NA	chr5_111183018_G_T	1	NA	NA	intergenic_variant	intergenic_variant	NO	NC_NA	NC_NA	1.619
AL355499.1	ENST00000642149	chr6_8299920_C_G	1	NA	NA	intron_variant	intron_variant&non_coding_transcript_variant	YES	NC_NA	NC_NA	1.948
BAGE2	ENST00000496773	chr21_10457569_C_A	1	NA	NA	intron_variant	intron_variant&non_coding_transcript_variant	YES	NC_NA	NC_NA	3.95
RNU6-973P	ENST00000364690	chr7_65861336_A_G	1	NA	NA	upstream_gene_variant	upstream_gene_variant	YES	NC_NA	NC_NA	0.496
NA	NA	chr10_44083906_G_C	1	NA	NA	intergenic_variant	intergenic_variant	NO	NC_NA	NC_NA	1.267
NA	NA	chr2_226334651_C_T	1	NA	NA	intergenic_variant	intergenic_variant	NO	CTCF_SITES	CTCF|chr2:226334600-226334800	16.05
VN1R28P	ENST00000452517	chr7_57418289_C_A	1	NA	NA	downstream_gene_variant	downstream_gene_variant	YES	NC_NA	NC_NA	3.286
KIAA2026	ENST00000399933	chr9_5921255_G_C	1	1581	p.Gln1581Glu	missense_variant	missense_variant	YES	CDS	KIAA2026	22.9
DRICH1	ENST00000317749	chr22_23627090_G_T	1	NA	NA	intron_variant	intron_variant	YES	NC_NA	NC_NA	1.115
NLGN4X	ENST00000381093	chrX_6066497_G_A	1	NA	NA	intron_variant	intron_variant	YES	NC_NA	NC_NA	0.308
WASH8P	ENST00000400706	chr12_14697_C_T	1	NA	NA	non_coding_transcript_exon_variant	non_coding_transcript_exon_variant	YES	NC_NA	NC_NA	5.889
AC073569.2	ENST00000551995	chr12_79719970_C_T	1	NA	NA	intron_variant	intron_variant&non_coding_transcript_variant	YES	NC_NA	NC_NA	11.66
HLA-G	ENST00000376828	chr6_29824253_G_T	1	NA	NA	upstream_gene_variant	upstream_gene_variant	YES	NC_NA	NC_NA	0.32
ERBB4	ENST00000342788	chr2_212437492_C_A	1	NA	NA	intron_variant	intron_variant	YES	NC_NA	NC_NA	1.811
AC113143.2	ENST00000668199	chr8_60883892_G_T	1	NA	NA	intron_variant	intron_variant&non_coding_transcript_variant	YES	NC_NA	NC_NA	6.307
NA	NA	chr12_54209918_C_A	1	NA	NA	intergenic_variant	intergenic_variant	NO	CTCF_SITES	CTCF|chr12:54209800-54210600	1.663
FAM153CP	ENST00000651840	chr5_178038146_C_G	1	NA	NA	intron_variant	intron_variant&non_coding_transcript_variant	YES	NC_NA	NC_NA	2.292
CDCP1	ENST00000296129	chr3_45132234_C_A	1	NA	NA	intron_variant	intron_variant	YES	NC_NA	NC_NA	0.249
FOLH1	ENST00000256999	chr11_49193578_T_A	1	NA	NA	intron_variant	intron_variant	YES	NC_NA	NC_NA	0.162
RPL4P5	ENST00000413888	chr9_7481884_G_C	1	NA	NA	upstream_gene_variant	upstream_gene_variant	YES	NC_NA	NC_NA	1.746
NA	NA	chr5_153978550_C_A	1	NA	NA	intergenic_variant	intergenic_variant	NO	NC_NA	NC_NA	2.387
NA	NA	chr20_28557914_G_T	1	NA	NA	intergenic_variant	intergenic_variant	NO	NC_NA	NC_NA	8.18
COG5	ENST00000297135	chr7_107418342_T_C	1	NA	NA	intron_variant	intron_variant	YES	NC_NA	NC_NA	8.364
NA	NA	chrY_56871363_G_T	1	NA	NA	intergenic_variant	intergenic_variant	NO	NC_NA	NC_NA	2.456
NA	NA	chr12_65989899_G_A	1	NA	NA	intergenic_variant	intergenic_variant	NO	NC_NA	NC_NA	0.263
CDYL	ENST00000397588	chr6_4872342_G_T	1	NA	NA	intron_variant	intron_variant	YES	NC_NA	NC_NA	0.016
NDUFAF2	ENST00000296597	chr5_60964468_G_T	1	NA	NA	intron_variant	intron_variant	YES	NC_NA	NC_NA	0.916
BAGE2	ENST00000470054	chr21_10416876_G_A	1	NA	NA	intron_variant	intron_variant&non_coding_transcript_variant	NO	CTCF_SITES;OPEN_CHROMATIN	CTCF|chr21:10416800-10417200;openChromatin|chr21:10416759-10417537	9.449
NA	NA	chr12_83635012_G_A	1	NA	NA	intergenic_variant	intergenic_variant	NO	NC_NA	NC_NA	1.952
LINC02356	ENST00000552663	chr12_111378037_T_A	1	NA	NA	intron_variant	intron_variant&non_coding_transcript_variant	YES	NC_NA	NC_NA	4.636
ANKFN1	ENST00000635860	chr17_56088878_C_T	1	NA	NA	intron_variant	intron_variant	NO	NC_NA	NC_NA	0.801
ABR	ENST00000302538	chr17_1099033_C_T	1	NA	NA	intron_variant	intron_variant	YES	NC_NA	NC_NA	1.102
IQSEC3	ENST00000538872	chr12_72971_A_G	1	NA	NA	intron_variant	intron_variant	YES	NC_NA	NC_NA	2.415
AL589743.6	ENST00000649331	chr14_19268243_A_C	1	NA	NA	intron_variant	intron_variant&non_coding_transcript_variant	YES	NC_NA	NC_NA	12.57
MTND2P28	ENST00000457540	chr1_630409_T_C	1	NA	NA	non_coding_transcript_exon_variant	non_coding_transcript_exon_variant	YES	CTCF_SITES	CTCF|chr1:629200-632400	9.717
AC090517.4	ENST00000559000	chr15_56785216_C_A	1	NA	NA	intron_variant	intron_variant	YES	NC_NA	NC_NA	0.942
NA	NA	chrX_31007387_G_C	1	NA	NA	intergenic_variant	intergenic_variant	NO	NC_NA	NC_NA	11.58
NA	NA	chr21_9895257_T_G	1	NA	NA	intergenic_variant	intergenic_variant	NO	NC_NA	NC_NA	7.416
NA	NA	chr9_65660916_T_G	1	NA	NA	intergenic_variant	intergenic_variant	NO	NC_NA	NC_NA	1.927
NA	NA	chr22_11352915_T_A	1	NA	NA	intergenic_variant	intergenic_variant	NO	NC_NA	NC_NA	7.533
NA	NA	chr20_29339391_G_C	1	NA	NA	intergenic_variant	intergenic_variant	NO	NC_NA	NC_NA	7.472
NA	NA	chr13_81844281_C_A	1	NA	NA	intergenic_variant	intergenic_variant	NO	NC_NA	NC_NA	0.124
RNF212B	ENST00000399910	chr14_23252100_T_G	1	NA	NA	intron_variant	intron_variant	YES	NC_NA	NC_NA	3.896
KCNQ3	ENST00000388996	chr8_132143969_G_C	1	NA	NA	intron_variant	intron_variant	YES	NC_NA	NC_NA	1.668
TUBGCP2	ENST00000543663	chr10_133304722_A_C	1	NA	NA	intron_variant	intron_variant	YES	CTCF_SITES	CTCF|chr10:133304400-133306000	2.146
BCAS4	ENST00000358791	chr20_50810606_G_T	1	NA	NA	intron_variant	intron_variant	YES	NC_NA	NC_NA	5.977
SSH2	ENST00000540801	chr17_29862094_G_A	1	NA	NA	intron_variant	intron_variant	YES	NC_NA	NC_NA	8.342
PROX1	ENST00000366958	chr1_214025954_A_G	1	NA	NA	intron_variant	intron_variant	YES	NC_NA	NC_NA	0.934
CLCA4-AS1	ENST00000650379	chr1_86599715_T_A	1	NA	NA	intron_variant	intron_variant&non_coding_transcript_variant	YES	NC_NA	NC_NA	0.49
MME	ENST00000492661	chr3_155058556_G_C	1	NA	NA	intron_variant	intron_variant	NO	NC_NA	NC_NA	0.215
LONRF2P1	ENST00000584783	chr18_14450848_T_A	1	NA	NA	non_coding_transcript_exon_variant	non_coding_transcript_exon_variant	YES	NC_NA	NC_NA	6.842
SYT16	ENST00000554138	chr14_61815190_G_A	1	NA	NA	intron_variant	intron_variant&non_coding_transcript_variant	NO	NC_NA	NC_NA	14.12
SMARCA2	ENST00000382203	chr9_2143109_G_T	1	NA	NA	intron_variant	intron_variant	YES	NC_NA	NC_NA	0.492
NA	NA	chr10_38959926_T_C	1	NA	NA	intergenic_variant	intergenic_variant	NO	NC_NA	NC_NA	5.591
LINC01231	ENST00000663825	chr9_3202934_A_G	1	NA	NA	downstream_gene_variant	downstream_gene_variant	YES	NC_NA	NC_NA	1.027
NAV2	ENST00000396087	chr11_20085425_G_C	1	NA	NA	intron_variant	intron_variant	YES	CTCF_SITES;TFBS	CTCF|chr11:20085400-20085800;TFBS|chr11:20084962-20085739	0.735
NA	NA	chr4_49158740_A_G	1	NA	NA	intergenic_variant	intergenic_variant	NO	NC_NA	NC_NA	12.14
RUNX1T1	ENST00000436581	chr8_92032119_G_A	1	NA	NA	intron_variant	intron_variant	YES	NC_NA	NC_NA	0.229
NA	NA	chr5_17324813_T_C	1	NA	NA	intergenic_variant	intergenic_variant	NO	NC_NA	NC_NA	0.054
NA	NA	chr2_82891460_A_T	1	NA	NA	intergenic_variant	intergenic_variant	NO	NC_NA	NC_NA	0.593
NA	NA	chr12_83557043_G_A	1	NA	NA	intergenic_variant	intergenic_variant	NO	NC_NA	NC_NA	1.519
TTC28	ENST00000397906	chr22_28060431_C_A	1	NA	NA	intron_variant	intron_variant	YES	NC_NA	NC_NA	2.311
LINC02458	ENST00000549278	chr12_89174938_C_T	1	NA	NA	intron_variant	intron_variant&non_coding_transcript_variant	YES	NC_NA	NC_NA	0.354
WASHC2C	ENST00000623400	chr10_45788119_T_A	1	NA	NA	intron_variant	intron_variant	YES	NC_NA	NC_NA	0.502
AC084128.1	ENST00000523112	chr8_86182123_C_T	1	NA	NA	intron_variant	intron_variant&non_coding_transcript_variant	YES	NC_NA	NC_NA	0.905
OR6C66P	ENST00000641469	chr12_55383126_G_A	1	NA	NA	upstream_gene_variant	upstream_gene_variant	YES	NC_NA	NC_NA	6.336
BMP7	ENST00000395863	chr20_57177996_T_G	1	NA	NA	intron_variant	intron_variant	YES	NC_NA	NC_NA	0.71
UGCG	ENST00000374279	chr9_111897420_T_G	1	NA	NA	intron_variant	intron_variant	YES	NC_NA	NC_NA	17.18
CICP22	ENST00000432801	chr7_39796914_C_T	1	NA	NA	non_coding_transcript_exon_variant	non_coding_transcript_exon_variant	YES	NC_NA	NC_NA	2.117
NA	NA	chr13_58035640_G_T	1	NA	NA	intergenic_variant	intergenic_variant	NO	NC_NA	NC_NA	0.153
MTCO3P12	ENST00000416718	chr1_634717_A_G	1	NA	NA	non_coding_transcript_exon_variant	non_coding_transcript_exon_variant	YES	CTCF_SITES	CTCF|chr1:633800-634800	11.08
NA	NA	chr17_36444640_G_C	1	NA	NA	intergenic_variant	intergenic_variant	NO	NC_NA	NC_NA	2.954
FAM90A12P	ENST00000519497	chr8_8029003_G_A	1	NA	NA	intron_variant	intron_variant&non_coding_transcript_variant	YES	NC_NA	NC_NA	7.627
NA	NA	chr20_29606724_C_A	1	NA	NA	intergenic_variant	intergenic_variant	NO	NC_NA	NC_NA	0.644
TMEM41B	ENST00000528080	chr11_9295796_A_C	1	NA	NA	intron_variant	intron_variant	YES	NC_NA	NC_NA	1.141
LRRC1	ENST00000370888	chr6_53899159_G_A	1	NA	NA	intron_variant	intron_variant	YES	ENHANCERS	enhancer|chr6:53898600-53900600	3.114
CPSF6	ENST00000266679	chr12_69269134_G_C	1	NA	NA	intron_variant	intron_variant	YES	NC_NA	NC_NA	18.49
FANCI	ENST00000310775	chr15_89299169_C_A	1	NA	NA	intron_variant	intron_variant	YES	NC_NA	NC_NA	0.304
NA	NA	chr12_76125951_C_G	1	NA	NA	intergenic_variant	intergenic_variant	NO	NC_NA	NC_NA	1.095
LINC01697	ENST00000426534	chr21_28050292_A_C	1	NA	NA	intron_variant	intron_variant&non_coding_transcript_variant	YES	NC_NA	NC_NA	0.102
BAGE2	ENST00000470054	chr21_10409999_G_A	1	NA	NA	upstream_gene_variant	upstream_gene_variant	NO	NC_NA	NC_NA	4.747
TMEM163	ENST00000281924	chr2_134704279_C_A	1	NA	NA	intron_variant	intron_variant	YES	CTCF_SITES	CTCF|chr2:134704000-134704600	4.501
NA	NA	chr7_60994956_G_A	1	NA	NA	intergenic_variant	intergenic_variant	NO	NC_NA	NC_NA	1.705
NA	NA	chr4_49287212_G_A	1	NA	NA	intergenic_variant	intergenic_variant	NO	NC_NA	NC_NA	8.159
CTBP2P1	ENST00000431853	chrY_56854487_C_T	1	NA	NA	upstream_gene_variant	upstream_gene_variant	YES	NC_NA	NC_NA	2.558
TULP4	ENST00000367097	chr6_158395664_T_G	1	NA	NA	intron_variant	intron_variant	YES	NC_NA	NC_NA	0.25
AC022634.2	ENST00000521504	chr8_108577649_G_T	1	NA	NA	upstream_gene_variant	upstream_gene_variant	YES	NC_NA	NC_NA	1.103
LSM1	ENST00000311351	chr8_38165314_T_C	1	NA	NA	intron_variant	intron_variant	YES	NC_NA	NC_NA	3.762
GPR1-AS	ENST00000648653	chr2_206246467_G_T	1	NA	NA	intron_variant	intron_variant&non_coding_transcript_variant	YES	NC_NA	NC_NA	6.087
NA	NA	chr20_29054524_C_A	1	NA	NA	intergenic_variant	intergenic_variant	NO	NC_NA	NC_NA	4.459
NA	NA	chr8_143851625_G_A	1	NA	NA	intergenic_variant	intergenic_variant	NO	NC_NA	NC_NA	6.211
NA	NA	chr5_107289777_A_G	1	NA	NA	intergenic_variant	intergenic_variant	NO	NC_NA	NC_NA	1.868
NA	NA	chr20_29667302_T_C	1	NA	NA	intergenic_variant	intergenic_variant	NO	NC_NA	NC_NA	0.569
AC009021.1	ENST00000566098	chr16_22616468_G_T	1	NA	NA	upstream_gene_variant	upstream_gene_variant	YES	NC_NA	NC_NA	7.905
RNF187	ENST00000305943	chr1_228492847_A_T	1	NA	NA	intron_variant	intron_variant	YES	NC_NA	NC_NA	2.998
NA	NA	chr21_10626061_C_T	1	NA	NA	intergenic_variant	intergenic_variant	NO	NC_NA	NC_NA	5.268
RNU1-14P	ENST00000362759	chr7_53366211_C_A	1	NA	NA	downstream_gene_variant	downstream_gene_variant	YES	NC_NA	NC_NA	0.602
FER	ENST00000281092	chr5_108939812_G_C	1	NA	NA	intron_variant	intron_variant	YES	NC_NA	NC_NA	12.9
ARHGAP42P3	ENST00000443989	chr22_15553746_C_T	1	NA	NA	non_coding_transcript_exon_variant	non_coding_transcript_exon_variant	YES	NC_NA	NC_NA	7.519
TTC6	ENST00000533625	chr14_37967073_A_T	1	NA	NA	intron_variant	intron_variant&NMD_transcript_variant	NO	NC_NA	NC_NA	5.073
AC087857.1	ENST00000425894	chr3_5993722_T_A	1	NA	NA	intron_variant	intron_variant&non_coding_transcript_variant	YES	NC_NA	NC_NA	0.704
FRG1DP	ENST00000635586	chr20_29085181_G_T	1	NA	NA	intron_variant	intron_variant&non_coding_transcript_variant	YES	NC_NA	NC_NA	7.888
GDPD5	ENST00000336898	chr11_75502814_C_G	1	NA	NA	intron_variant	intron_variant	YES	NC_NA	NC_NA	7.377
DIP2A	ENST00000417564	chr21_46573684_G_A	1	NA	NA	downstream_gene_variant	downstream_gene_variant	YES	CTCF_SITES	CTCF|chr21:46573600-46573800	2.311
SEMA4B	ENST00000332496	chr15_90188004_C_A	1	NA	NA	intron_variant	intron_variant	NO	NC_NA	NC_NA	0.901
NA	NA	chr1_226012340_A_G	1	NA	NA	intergenic_variant	intergenic_variant	NO	NC_NA	NC_NA	1.342
NA	NA	chr15_19929503_G_C	1	NA	NA	intergenic_variant	intergenic_variant	NO	NC_NA	NC_NA	2.665
CTDSPL	ENST00000273179	chr3_37914873_C_T	1	NA	NA	intron_variant	intron_variant	YES	NC_NA	NC_NA	0.157
ADCY1	ENST00000297323	chr7_45676856_A_T	1	NA	NA	intron_variant	intron_variant	YES	NC_NA	NC_NA	1.29
PCSK2	ENST00000262545	chr20_17298709_C_A	1	NA	NA	intron_variant	intron_variant	YES	NC_NA	NC_NA	0.561
CFHR4	ENST00000367416	chr1_196914648_G_A	1	444	p.Trp444Ter	stop_gained	stop_gained	YES	CDS	CFHR4	36
SYNE1	ENST00000367255	chr6_152158601_G_A	1	NA	NA	intron_variant	intron_variant	YES	NC_NA	NC_NA	2.5
PWRN1	ENST00000651552	chr15_24427855_C_G	1	NA	NA	intron_variant	intron_variant&non_coding_transcript_variant	YES	NC_NA	NC_NA	1.83
CR1	ENST00000367049	chr1_207636460_A_G	1	NA	NA	intron_variant	intron_variant	YES	CTCF_SITES	CTCF|chr1:207636200-207636600	3.128
LYPLAL1-DT	ENST00000668290	chr1_219115905_C_A	1	NA	NA	intron_variant	intron_variant&non_coding_transcript_variant	YES	NC_NA	NC_NA	1.32
AC079801.1	ENST00000623753	chr21_5236715_G_T	1	NA	NA	intron_variant	intron_variant&non_coding_transcript_variant	YES	NC_NA	NC_NA	6.219
PGM5P4	ENST00000421970	chr2_113545519_T_C	1	NA	NA	intron_variant	intron_variant&non_coding_transcript_variant	YES	NC_NA	NC_NA	4.632
BMS1P1	ENST00000580094	chr10_46798543_T_G	1	NA	NA	intron_variant	intron_variant&non_coding_transcript_variant	YES	NC_NA	NC_NA	10.23
AL133216.2	ENST00000622550	chr10_38450817_A_G	1	NA	NA	non_coding_transcript_exon_variant	non_coding_transcript_exon_variant	YES	CTCF_SITES	CTCF|chr10:38450800-38451000	2.575
USP3	ENST00000380324	chr15_63514746_C_G	1	NA	NA	intron_variant	intron_variant	YES	NC_NA	NC_NA	4.95
PTPRVP	ENST00000641549	chr1_202175638_G_A	1	NA	NA	intron_variant	intron_variant&non_coding_transcript_variant	YES	NC_NA	NC_NA	0.114
NA	NA	chr9_62820632_T_A	1	NA	NA	intergenic_variant	intergenic_variant	NO	NC_NA	NC_NA	4.594
AC017002.2	ENST00000630717	chr2_111572665_T_C	1	NA	NA	intron_variant	intron_variant&non_coding_transcript_variant	YES	NC_NA	NC_NA	3.62
NA	NA	chr1_23990780_G_T	1	NA	NA	intergenic_variant	intergenic_variant	NO	NC_NA	NC_NA	1.057
NA	NA	chr21_13861651_C_G	1	NA	NA	intergenic_variant	intergenic_variant	NO	NC_NA	NC_NA	0.984
NA	NA	chr22_11043823_C_T	1	NA	NA	intergenic_variant	intergenic_variant	NO	NC_NA	NC_NA	5.639
NA	NA	chr16_61200753_T_C	1	NA	NA	intergenic_variant	intergenic_variant	NO	NC_NA	NC_NA	0.891
OR3A3	ENST00000291231	chr17_3416188_G_A	1	NA	NA	upstream_gene_variant	upstream_gene_variant	YES	NC_NA	NC_NA	2.936
ABHD17A	ENST00000250974	chr19_1881371_A_T	1	66	p.Trp66Arg	missense_variant	missense_variant	YES	CDS	ABHD17A	23.2
SLC2A8	ENST00000373371	chr9_127397374_A_C	1	19	c.57-2A>C	splice_acceptor_variant	splice_acceptor_variant	YES	CDS	SLC2A8	33
SEMA3D	ENST00000444867	chr7_85164995_T_C	1	NA	NA	intron_variant	intron_variant	NO	NC_NA	NC_NA	0.557
CTNNA2	ENST00000466387	chr2_79209976_C_G	1	NA	NA	intron_variant	intron_variant	NO	NC_NA	NC_NA	0.486
NA	NA	chr20_29516971_C_A	1	NA	NA	intergenic_variant	intergenic_variant	NO	NC_NA	NC_NA	10.3
AC090809.1	ENST00000651399	chr8_36749926_C_G	1	NA	NA	intron_variant	intron_variant&non_coding_transcript_variant	YES	NC_NA	NC_NA	1.106
AC108025.1	ENST00000453678	chr2_5628398_G_A	1	NA	NA	intron_variant	intron_variant&non_coding_transcript_variant	YES	NC_NA	NC_NA	0.039
ZMYND11	ENST00000381591	chr10_211708_C_T	1	NA	NA	intron_variant	intron_variant	YES	NC_NA	NC_NA	5.619
ACOT9	ENST00000379295	chrX_23764125_C_A	1	NA	NA	intron_variant	intron_variant	NO	NC_NA	NC_NA	0.752
PSPH	ENST00000395471	chr7_56028048_C_A	1	NA	NA	intron_variant	intron_variant	YES	NC_NA	NC_NA	1.83
TAF3	ENST00000344293	chr10_7830502_G_T	1	NA	NA	intron_variant	intron_variant	YES	NC_NA	NC_NA	4.622
FBXO17	ENST00000292852	chr19_38969582_A_C	1	NA	NA	intron_variant	intron_variant	YES	NC_NA	NC_NA	0.484
UGT3A2	ENST00000282507	chr5_36049226_G_A	1	169	p.Ser169Leu	missense_variant	missense_variant	YES	CDS	UGT3A2	12.96
ELANE	ENST00000590230	chr19_849683_A_C	1	NA	NA	upstream_gene_variant	upstream_gene_variant	YES	DISTAL_PROMOTERS	ELANE_ENSG00000197561	5.072
BEST3	ENST00000330891	chr12_69674803_C_G	1	NA	NA	intron_variant	intron_variant	YES	NC_NA	NC_NA	5.647
MIR100HG	ENST00000533109	chr11_122506105_G_A	1	NA	NA	intron_variant	intron_variant&non_coding_transcript_variant	NO	CTCF_SITES	CTCF|chr11:122505600-122506600	0.711
HERC2P10	ENST00000570209	chr15_30811284_A_C	1	NA	NA	upstream_gene_variant	upstream_gene_variant	YES	NC_NA	NC_NA	1.044
AC068587.7	ENST00000641814	chr8_12655646_C_T	1	NA	NA	downstream_gene_variant	downstream_gene_variant	YES	NC_NA	NC_NA	0.858
NA	NA	chr1_36745898_T_A	1	NA	NA	intergenic_variant	intergenic_variant	NO	NC_NA	NC_NA	3.023
MYO16	ENST00000457511	chr13_108631572_T_C	1	NA	NA	intron_variant	intron_variant	YES	NC_NA	NC_NA	10.55
NA	NA	chr12_65002878_C_T	1	NA	NA	intergenic_variant	intergenic_variant	NO	NC_NA	NC_NA	5.513
NA	NA	chr15_21275131_T_A	1	NA	NA	intergenic_variant	intergenic_variant	NO	NC_NA	NC_NA	3.371
DAW1	ENST00000309931	chr2_227869039_T_C	1	NA	NA	upstream_gene_variant	upstream_gene_variant	YES	NC_NA	NC_NA	1.875
REXO1L1P	ENST00000379010	chr8_85653806_C_A	1	NA	NA	downstream_gene_variant	downstream_gene_variant	YES	NC_NA	NC_NA	7.867
AKR1C1	ENST00000380872	chr10_4979403_A_G	1	NA	NA	3_prime_UTR_variant	3_prime_UTR_variant	YES	3_PRIME_UTRS	AKR1C1_ENSG00000187134	2.582
KCNAB1	ENST00000490337	chr3_156285521_T_G	1	NA	NA	intron_variant	intron_variant	YES	NC_NA	NC_NA	2.14
RPSAP35	ENST00000413753	chr4_117416372_T_C	1	NA	NA	downstream_gene_variant	downstream_gene_variant	YES	NC_NA	NC_NA	0.117
AC079801.1	ENST00000623753	chr21_5238812_T_C	1	NA	NA	intron_variant	intron_variant&non_coding_transcript_variant	YES	NC_NA	NC_NA	6.664
MED1	ENST00000300651	chr17_39421041_C_T	1	NA	NA	intron_variant	intron_variant	YES	NC_NA	NC_NA	0.497
SNX29	ENST00000566228	chr16_12527843_G_T	1	NA	NA	intron_variant	intron_variant	YES	NC_NA	NC_NA	0.577
TRIP12	ENST00000389044	chr2_229823674_C_A	1	NA	NA	intron_variant	intron_variant	YES	NC_NA	NC_NA	0.55
NA	NA	chr12_84522243_C_G	1	NA	NA	intergenic_variant	intergenic_variant	NO	NC_NA	NC_NA	0.31
VRK2	ENST00000435505	chr2_57903755_T_C	1	NA	NA	upstream_gene_variant	upstream_gene_variant	YES	NC_NA	NC_NA	0.686
NA	NA	chr1_174096317_G_C	1	NA	NA	intergenic_variant	intergenic_variant	NO	NC_NA	NC_NA	3.234
NA	NA	chr4_189560925_G_A	1	NA	NA	intergenic_variant	intergenic_variant	NO	ENHANCERS	enhancer|chr4:189560800-189561000	0.11
TRBV6-7	ENST00000390373	chr7_142485002_A_G	1	NA	NA	upstream_gene_variant	upstream_gene_variant	YES	CTCF_SITES	CTCF|chr7:142481200-142486200	3.998
SLC37A3	ENST00000326232	chr7_140373693_G_T	1	NA	NA	intron_variant	intron_variant	YES	NC_NA	NC_NA	2.58
AL132857.1	ENST00000634305	chr14_36452915_G_A	1	NA	NA	intron_variant	intron_variant&non_coding_transcript_variant	YES	NC_NA	NC_NA	10.3
AC008033.1	ENST00000216407	chr12_68473339_G_T	1	NA	NA	upstream_gene_variant	upstream_gene_variant	YES	NC_NA	NC_NA	1.73
LINC02858	ENST00000648468	chr16_19330627_C_T	1	NA	NA	upstream_gene_variant	upstream_gene_variant	YES	NC_NA	NC_NA	2.881
AC015818.2	ENST00000563569	chr17_20533860_T_C	1	NA	NA	upstream_gene_variant	upstream_gene_variant	YES	NC_NA	NC_NA	4.949
SEPTIN1	ENST00000321367	chr16_30379608_A_C	1	NA	NA	intron_variant	intron_variant	YES	NC_NA	NC_NA	3.978
NA	NA	chr4_49287832_T_G	1	NA	NA	intergenic_variant	intergenic_variant	NO	CTCF_SITES	CTCF|chr4:49287800-49288400	11.72
AC090616.2	ENST00000358484	chr17_32095026_A_G	1	NA	NA	intron_variant	intron_variant&non_coding_transcript_variant	YES	NC_NA	NC_NA	4.906
SRIP1	ENST00000489235	chr4_58106772_C_A	1	NA	NA	downstream_gene_variant	downstream_gene_variant	YES	NC_NA	NC_NA	1.053
CPSF6	ENST00000266679	chr12_69239546_G_T	1	NA	NA	upstream_gene_variant	upstream_gene_variant	YES	CORE_PROMOTERS;DISTAL_PROMOTERS	CPSF6_ENSG00000111605;CPSF6_ENSG00000111605	19.33
BAGE2	ENST00000470054	chr21_10437137_A_G	1	NA	NA	intron_variant	intron_variant&non_coding_transcript_variant	NO	NC_NA	NC_NA	7.001
NOS1AP	ENST00000361897	chr1_162269521_T_G	1	NA	NA	intron_variant	intron_variant	YES	NC_NA	NC_NA	7.66
NA	NA	chr22_10744046_G_T	1	NA	NA	intergenic_variant	intergenic_variant	NO	NC_NA	NC_NA	9.3
AC079801.1	ENST00000623753	chr21_5231927_G_T	1	NA	NA	downstream_gene_variant	downstream_gene_variant	YES	NC_NA	NC_NA	5.793
FRG1HP	ENST00000611606	chr9_41009414_C_T	1	NA	NA	intron_variant	intron_variant&non_coding_transcript_variant	YES	NC_NA	NC_NA	0.673
AC026495.2	ENST00000656782	chr15_20329930_C_A	1	NA	NA	intron_variant	intron_variant&non_coding_transcript_variant	YES	NC_NA	NC_NA	6.95
UNC5D	ENST00000404895	chr8_35261632_A_G	1	NA	NA	intron_variant	intron_variant	YES	NC_NA	NC_NA	1.877
ACSM2B	ENST00000329697	chr16_20541838_G_A	1	NA	NA	intron_variant	intron_variant	YES	NC_NA	NC_NA	1.727
NA	NA	chr14_105633506_C_G	1	NA	NA	intergenic_variant	intergenic_variant	NO	NC_NA	NC_NA	1.571
SPIDR	ENST00000297423	chr8_47582220_C_A	1	NA	NA	intron_variant	intron_variant	YES	NC_NA	NC_NA	0.618
NA	NA	chr4_130331124_C_T	1	NA	NA	intergenic_variant	intergenic_variant	NO	NC_NA	NC_NA	4.317
NA	NA	chr9_41460162_A_C	1	NA	NA	intergenic_variant	intergenic_variant	NO	NC_NA	NC_NA	5.51
MAGEA3	ENST00000598245	chrX_152701141_C_T	1	103	p.Ser103%3D	synonymous_variant	synonymous_variant	YES	CDS	MAGEA3	0.55
AC069061.1	ENST00000580677	chr17_26981825_G_T	1	NA	NA	non_coding_transcript_exon_variant	non_coding_transcript_exon_variant	YES	NC_NA	NC_NA	17.43
POTEJ	ENST00000409602	chr2_130624178_C_T	1	NA	NA	intron_variant	intron_variant	YES	NC_NA	NC_NA	2.948
AP002784.1	ENST00000663963	chr11_94237586_G_A	1	NA	NA	intron_variant	intron_variant&non_coding_transcript_variant	YES	NC_NA	NC_NA	6.614
XPR1	ENST00000367590	chr1_180732192_C_A	1	NA	NA	intron_variant	intron_variant	YES	NC_NA	NC_NA	1.326
AC087633.2	ENST00000648065	chr15_95003297_A_G	1	NA	NA	intron_variant	intron_variant&non_coding_transcript_variant	YES	NC_NA	NC_NA	0.033
TBC1D16	ENST00000310924	chr17_79968877_T_A	1	NA	NA	intron_variant	intron_variant	YES	NC_NA	NC_NA	6.332
SGMS1-AS1	ENST00000443374	chr10_50642458_G_A	1	NA	NA	downstream_gene_variant	downstream_gene_variant	YES	NC_NA	NC_NA	0.343
AC105999.1	ENST00000518722	chr8_40404769_G_C	1	NA	NA	downstream_gene_variant	downstream_gene_variant	NO	NC_NA	NC_NA	1.186
NA	NA	chr16_13809113_A_G	1	NA	NA	intergenic_variant	intergenic_variant	NO	ENHANCERS	enhancer|chr16:13809000-13809200	2.679
NA	NA	chr20_29057289_A_G	1	NA	NA	intergenic_variant	intergenic_variant	NO	NC_NA	NC_NA	12.47
BAGE2	ENST00000470054	chr21_10422915_T_G	1	NA	NA	intron_variant	intron_variant&non_coding_transcript_variant	NO	NC_NA	NC_NA	8.873
NA	NA	chr20_29678033_A_T	1	NA	NA	intergenic_variant	intergenic_variant	NO	NC_NA	NC_NA	8.605
NA	NA	chr20_41918295_T_C	1	NA	NA	intergenic_variant	intergenic_variant	NO	NC_NA	NC_NA	1.733
NEK2P2	ENST00000438441	chr22_15615264_T_C	1	NA	NA	upstream_gene_variant	upstream_gene_variant	YES	NC_NA	NC_NA	3.903
AC004980.2	ENST00000423648	chr7_76651602_T_C	1	NA	NA	upstream_gene_variant	upstream_gene_variant	YES	NC_NA	NC_NA	5.705
NA	NA	chr13_18320017_C_T	1	NA	NA	intergenic_variant	intergenic_variant	NO	NC_NA	NC_NA	13.11
GUSBP1	ENST00000607545	chr5_21479372_C_A	1	NA	NA	intron_variant	intron_variant&non_coding_transcript_variant	YES	NC_NA	NC_NA	4.426
NA	NA	chr13_88448488_C_A	1	NA	NA	intergenic_variant	intergenic_variant	NO	NC_NA	NC_NA	0.301
PANX1	ENST00000227638	chr11_94162865_A_C	1	NA	NA	intron_variant	intron_variant	YES	NC_NA	NC_NA	1.563
GPAT4	ENST00000396987	chr8_41596496_C_G	1	NA	NA	intron_variant	intron_variant	YES	NC_NA	NC_NA	4.111
NA	NA	chr4_64491928_G_C	1	NA	NA	intergenic_variant	intergenic_variant	NO	NC_NA	NC_NA	0.321
CEP126	ENST00000263468	chr11_101918088_C_T	1	NA	NA	intron_variant	intron_variant	YES	DISTAL_PROMOTERS	ANGPTL5_ENSG00000187151	1.18
NA	NA	chr7_126316716_T_C	1	NA	NA	intergenic_variant	intergenic_variant	NO	NC_NA	NC_NA	3.801
EYS	ENST00000370621	chr6_65219413_G_C	1	NA	NA	intron_variant	intron_variant	YES	NC_NA	NC_NA	1.053
NA	NA	chr20_29797521_G_A	1	NA	NA	intergenic_variant	intergenic_variant	NO	NC_NA	NC_NA	8.333
NA	NA	chr22_10741448_G_C	1	NA	NA	intergenic_variant	intergenic_variant	NO	NC_NA	NC_NA	9.231
AC005400.1	ENST00000659178	chr7_35118388_A_G	1	NA	NA	intron_variant	intron_variant&non_coding_transcript_variant	YES	NC_NA	NC_NA	5.631
NA	NA	chr20_28557802_C_G	1	NA	NA	intergenic_variant	intergenic_variant	NO	NC_NA	NC_NA	9.043
TBCB	ENST00000221855	chr19_36129168_A_G	1	NA	NA	downstream_gene_variant	downstream_gene_variant	YES	NC_NA	NC_NA	1.365
LINC02397	ENST00000504409	chr12_92472960_G_A	1	NA	NA	intron_variant	intron_variant&non_coding_transcript_variant	YES	NC_NA	NC_NA	3.484
TRIM65	ENST00000269383	chr17_75888352_C_A	1	NA	NA	downstream_gene_variant	downstream_gene_variant	YES	NC_NA	NC_NA	2.357
AC138409.2	ENST00000514048	chr5_34178610_C_T	1	NA	NA	intron_variant	intron_variant&non_coding_transcript_variant	YES	ENHANCERS	enhancer|chr5:34178599-34179000	8.098
DDX12P	ENST00000432996	chr12_9440640_T_G	1	NA	NA	intron_variant	intron_variant&non_coding_transcript_variant	YES	NC_NA	NC_NA	1.116
NA	NA	chr11_69233263_G_C	1	NA	NA	intergenic_variant	intergenic_variant	NO	NC_NA	NC_NA	1.952
TSBP1	ENST00000447241	chr6_32347182_G_T	1	NA	NA	intron_variant	intron_variant	YES	NC_NA	NC_NA	6.142
NA	NA	chr11_98597892_G_C	1	NA	NA	intergenic_variant	intergenic_variant	NO	NC_NA	NC_NA	0.146
NA	NA	chr2_91497087_G_T	1	NA	NA	intergenic_variant	intergenic_variant	NO	NC_NA	NC_NA	10.64
NA	NA	chr7_6562573_G_T	1	NA	NA	intergenic_variant	intergenic_variant	NO	NC_NA	NC_NA	0.812
ARHGAP42P5	ENST00000548856	chr14_18624930_G_A	1	NA	NA	non_coding_transcript_exon_variant	non_coding_transcript_exon_variant	YES	NC_NA	NC_NA	9.289
RNU6-847P	ENST00000411115	chr10_34924863_C_T	1	NA	NA	upstream_gene_variant	upstream_gene_variant	YES	NC_NA	NC_NA	9.473
ADAMTSL3	ENST00000286744	chr15_83783067_G_C	1	NA	NA	intron_variant	intron_variant	YES	NC_NA	NC_NA	9.102
NA	NA	chr4_10247031_A_C	1	NA	NA	intergenic_variant	intergenic_variant	NO	NC_NA	NC_NA	5.195
HYDIN	ENST00000393567	chr16_71048679_A_G	1	NA	NA	intron_variant	intron_variant	YES	NC_NA	NC_NA	2.17
ROBO1	ENST00000464233	chr3_79304845_C_G	1	NA	NA	intron_variant	intron_variant	YES	NC_NA	NC_NA	1.153
AL512310.11	ENST00000548261	chr14_19662522_A_C	1	NA	NA	intron_variant	intron_variant&non_coding_transcript_variant	YES	NC_NA	NC_NA	6.729
AL365295.1	ENST00000663444	chr14_53220425_C_T	1	NA	NA	intron_variant	intron_variant&non_coding_transcript_variant	YES	NC_NA	NC_NA	5.306
UQCC1	ENST00000374385	chr20_35404663_T_A	1	NA	NA	intron_variant	intron_variant	YES	NC_NA	NC_NA	3.788
NA	NA	chr1_60181886_C_A	1	NA	NA	intergenic_variant	intergenic_variant	NO	NC_NA	NC_NA	1.539
AP003472.1	ENST00000664475	chr8_100445923_A_G	1	NA	NA	intron_variant	intron_variant&non_coding_transcript_variant	NO	NC_NA	NC_NA	3.203
WASHC2A	ENST00000282633	chr10_50133223_A_G	1	NA	NA	3_prime_UTR_variant	3_prime_UTR_variant	YES	3_PRIME_UTRS	WASHC2A_ENSG00000099290	2.134
LINC02408	ENST00000400306	chr12_67569415_T_C	1	NA	NA	downstream_gene_variant	downstream_gene_variant	YES	NC_NA	NC_NA	6.899
REXO1L1P	ENST00000379010	chr8_85653391_G_A	1	NA	NA	downstream_gene_variant	downstream_gene_variant	YES	NC_NA	NC_NA	9.82
NA	NA	chr9_138210970_C_G	1	NA	NA	intergenic_variant	intergenic_variant	NO	NC_NA	NC_NA	0.31
LINC02108	ENST00000504333	chr5_58557966_G_A	1	NA	NA	intron_variant	intron_variant&non_coding_transcript_variant	YES	NC_NA	NC_NA	3.25
DNAJB13	ENST00000339764	chr11_73959199_C_T	1	NA	NA	intron_variant	intron_variant	YES	NC_NA	NC_NA	0.068
AMZ1	ENST00000312371	chr7_2678975_C_T	1	NA	NA	upstream_gene_variant	upstream_gene_variant	YES	DISTAL_PROMOTERS	AMZ1_ENSG00000174945	0.011
NA	NA	chr19_22580374_A_G	1	NA	NA	intergenic_variant	intergenic_variant	NO	CTCF_SITES	CTCF|chr19:22580200-22580600	3.946
FAM184B	ENST00000265018	chr4_17721470_T_G	1	NA	NA	intron_variant	intron_variant	YES	NC_NA	NC_NA	6.069
ADI1P1	ENST00000438914	chr20_41327083_G_T	1	NA	NA	upstream_gene_variant	upstream_gene_variant	YES	NC_NA	NC_NA	0.256
IQCJ	ENST00000451172	chr3_159220472_G_A	1	NA	NA	intron_variant	intron_variant	YES	NC_NA	NC_NA	2.276
FAM153A	ENST00000440605	chr5_177718976_A_G	1	NA	NA	downstream_gene_variant	downstream_gene_variant	YES	NC_NA	NC_NA	1.088
AC068802.1	ENST00000603420	chr12_42925750_C_A	1	NA	NA	downstream_gene_variant	downstream_gene_variant	YES	NC_NA	NC_NA	0.317
NA	NA	chr14_21193411_G_A	1	NA	NA	intergenic_variant	intergenic_variant	NO	OPEN_CHROMATIN	openChromatin|chr14:21193269-21193507	1.385
BCL2L11	ENST00000393256	chr2_111141716_G_T	1	NA	NA	intron_variant	intron_variant	YES	NC_NA	NC_NA	0.587
TBCK	ENST00000394708	chr4_106127260_T_A	1	NA	NA	intron_variant	intron_variant	YES	NC_NA	NC_NA	2.775
NA	NA	chr13_52884475_C_A	1	NA	NA	intergenic_variant	intergenic_variant	NO	NC_NA	NC_NA	4.66
NA	NA	chr12_62974385_C_G	1	NA	NA	intergenic_variant	intergenic_variant	NO	NC_NA	NC_NA	1.435
ZNF826P	ENST00000541160	chr19_20364740_C_G	1	NA	NA	intron_variant	intron_variant&non_coding_transcript_variant	NO	NC_NA	NC_NA	3.963
WWOX	ENST00000566780	chr16_78823244_G_A	1	NA	NA	intron_variant	intron_variant	YES	ENHANCERS	enhancer|chr16:78822600-78823600	14.73
ZFP64	ENST00000216923	chr20_52154150_C_G	1	NA	NA	intron_variant	intron_variant	YES	NC_NA	NC_NA	10.1
NA	NA	chr9_40972593_C_T	1	NA	NA	intergenic_variant	intergenic_variant	NO	NC_NA	NC_NA	9.151
AC011773.3	ENST00000549291	chr8_85232804_G_T	1	NA	NA	intron_variant	intron_variant&non_coding_transcript_variant	YES	NC_NA	NC_NA	0.152
MST1P2	ENST00000457982	chr1_16647038_G_A	1	NA	NA	non_coding_transcript_exon_variant	non_coding_transcript_exon_variant	YES	NC_NA	NC_NA	14.3
PDE4B	ENST00000341517	chr1_65923009_T_C	1	NA	NA	intron_variant	intron_variant	YES	NC_NA	NC_NA	1.074
ANAPC1P4	ENST00000427434	chr2_87720004_C_T	1	NA	NA	non_coding_transcript_exon_variant	non_coding_transcript_exon_variant	YES	LINCRNAS	AC133644.2_ENSG00000284879	9.666
LINC01989	ENST00000580792	chr17_34199286_G_A	1	NA	NA	upstream_gene_variant	upstream_gene_variant	NO	CTCF_SITES	CTCF|chr17:34199000-34200600	1.631
SOX2-OT	ENST00000656613	chr3_181487296_C_G	1	NA	NA	intron_variant	intron_variant&non_coding_transcript_variant	YES	NC_NA	NC_NA	1.283
AC079801.1	ENST00000623753	chr21_5232929_T_C	1	NA	NA	splice_region_variant	splice_region_variant&intron_variant&non_coding_transcript_variant	YES	NC_NA	NC_NA	9.562
PTPRJ	ENST00000418331	chr11_48001394_T_G	1	NA	NA	intron_variant	intron_variant	YES	NC_NA	NC_NA	0.343
CASZ1	ENST00000377022	chr1_10636655_C_A	1	NA	NA	3_prime_UTR_variant	3_prime_UTR_variant	YES	3_PRIME_UTRS	CASZ1_ENSG00000130940	15.12
NA	NA	chr22_25272870_T_C	1	NA	NA	intergenic_variant	intergenic_variant	NO	NC_NA	NC_NA	0.442
AC079804.3	ENST00000671358	chr7_6954425_T_G	1	NA	NA	intron_variant	intron_variant&non_coding_transcript_variant	YES	CTCF_SITES	CTCF|chr7:6953000-6954600	1.69
SRGAP2C	ENST00000367123	chr1_121286012_G_C	1	NA	NA	intron_variant	intron_variant	YES	NC_NA	NC_NA	0.546
AP000676.5	ENST00000649399	chr11_88030084_A_G	1	NA	NA	intron_variant	intron_variant&non_coding_transcript_variant	YES	NC_NA	NC_NA	2.318
LINC02009	ENST00000635852	chr3_46427719_A_G	1	NA	NA	upstream_gene_variant	upstream_gene_variant	YES	CTCF_SITES	CTCF|chr3:46427400-46428400	2.371
LERFS	ENST00000662817	chr9_62878158_G_C	1	NA	NA	intron_variant	intron_variant&non_coding_transcript_variant	YES	NC_NA	NC_NA	3.109
AGAP2	ENST00000547588	chr12_57736141_G_T	1	NA	NA	intron_variant	intron_variant	YES	CTCF_SITES	CTCF|chr12:57735600-57736200	20.7
AL445255.1	ENST00000663739	chr13_82883652_T_G	1	NA	NA	intron_variant	intron_variant&non_coding_transcript_variant	YES	NC_NA	NC_NA	1.003
NA	NA	chr2_222817262_C_G	1	NA	NA	intergenic_variant	intergenic_variant	NO	NC_NA	NC_NA	2.195
NA	NA	chr21_10378337_G_A	1	NA	NA	intergenic_variant	intergenic_variant	NO	NC_NA	NC_NA	10.59
NCALD	ENST00000395923	chr8_101853262_G_T	1	NA	NA	intron_variant	intron_variant	YES	NC_NA	NC_NA	1.273
AC020687.1	ENST00000665121	chr15_87366943_C_T	1	NA	NA	intron_variant	intron_variant&non_coding_transcript_variant	YES	NC_NA	NC_NA	1.725
NA	NA	chr10_103871207_A_G	1	NA	NA	intergenic_variant	intergenic_variant	NO	NC_NA	NC_NA	0.121
AC073332.1	ENST00000643090	chr7_17087424_C_A	1	NA	NA	intron_variant	intron_variant&non_coding_transcript_variant	NO	NC_NA	NC_NA	0.578
AL139042.1	ENST00000648572	chr6_88256348_G_A	1	NA	NA	intron_variant	intron_variant&non_coding_transcript_variant	YES	NC_NA	NC_NA	0.504
CDC42BPA	ENST00000366769	chr1_227129862_C_T	1	NA	NA	intron_variant	intron_variant	YES	NC_NA	NC_NA	0.126
FAM90A24P	ENST00000520792	chr8_8020308_C_A	1	NA	NA	non_coding_transcript_exon_variant	non_coding_transcript_exon_variant	YES	OPEN_CHROMATIN	openChromatin|chr8:8019805-8020347	7.421
MEAF6P1	ENST00000416092	chr2_209186124_C_A	1	NA	NA	downstream_gene_variant	downstream_gene_variant	YES	NC_NA	NC_NA	0.238
RPSAP48	ENST00000466509	chr8_110104397_C_T	1	NA	NA	downstream_gene_variant	downstream_gene_variant	YES	NC_NA	NC_NA	17.6
GDPD4	ENST00000315938	chr11_77264680_G_A	1	NA	NA	intron_variant	intron_variant	YES	NC_NA	NC_NA	8.315
DDIT4	ENST00000307365	chr10_72273991_A_G	1	NA	NA	5_prime_UTR_variant	5_prime_UTR_variant	YES	5_PRIME_UTRS	DDIT4_ENSG00000168209	16.29
IQCJ-SCHIP1	ENST00000485419	chr3_159315217_G_T	1	NA	NA	intron_variant	intron_variant	YES	NC_NA	NC_NA	7.773
AF254983.2	ENST00000612331	chr21_10393692_C_A	1	NA	NA	upstream_gene_variant	upstream_gene_variant	YES	NC_NA	NC_NA	4.467
FO393408.1	ENST00000458577	chrX_140215680_C_T	1	NA	NA	downstream_gene_variant	downstream_gene_variant	YES	NC_NA	NC_NA	2.303
CEP72	ENST00000264935	chr5_645049_T_C	1	NA	NA	intron_variant	intron_variant	YES	NC_NA	NC_NA	4.478
LINC02463	ENST00000546414	chr12_115886606_C_G	1	NA	NA	upstream_gene_variant	upstream_gene_variant	YES	NC_NA	NC_NA	0.005
PRANCR	ENST00000549419	chr12_70231464_G_T	1	NA	NA	intron_variant	intron_variant&non_coding_transcript_variant	NO	NC_NA	NC_NA	9.095
ACSM2B	ENST00000329697	chr16_20550822_A_T	1	NA	NA	intron_variant	intron_variant	YES	NC_NA	NC_NA	0.199
CCT2	ENST00000299300	chr12_69585920_C_T	1	NA	NA	intron_variant	intron_variant	YES	NC_NA	NC_NA	10.92
TUBA1A	ENST00000295766	chr12_49189335_T_G	1	NA	NA	upstream_gene_variant	upstream_gene_variant	YES	DISTAL_PROMOTERS	TUBA1A_ENSG00000167552	8.715
NA	NA	chr20_34158208_G_C	1	NA	NA	intergenic_variant	intergenic_variant	NO	NC_NA	NC_NA	1.662
LINC01592	ENST00000518540	chr8_69105473_G_C	1	NA	NA	upstream_gene_variant	upstream_gene_variant	YES	NC_NA	NC_NA	6.513
PRAMEF18	ENST00000624297	chr1_13230459_G_A	1	NA	NA	upstream_gene_variant	upstream_gene_variant	YES	NC_NA	NC_NA	5.568
LINC02753	ENST00000511013	chr11_70056802_C_T	1	NA	NA	intron_variant	intron_variant&non_coding_transcript_variant	YES	NC_NA	NC_NA	5.996
TPO	ENST00000329066	chr2_1500272_G_C	1	NA	NA	intron_variant	intron_variant	YES	NC_NA	NC_NA	2.384
FP671120.10	ENST00000651830	chr21_8230851_C_T	1	NA	NA	upstream_gene_variant	upstream_gene_variant	YES	NC_NA	NC_NA	9.964
PRSS3	ENST00000361005	chr9_33767563_T_C	1	NA	NA	intron_variant	intron_variant	YES	NC_NA	NC_NA	2.664
TRGV2	ENST00000426402	chr7_38363140_C_A	1	NA	NA	synonymous_variant	synonymous_variant	YES	CTCF_SITES	CTCF|chr7:38362600-38364000	0.166
UBBP4	ENST00000648259	chr17_22144656_T_G	1	NA	NA	intron_variant	intron_variant&non_coding_transcript_variant	NO	NC_NA	NC_NA	8.598
NA	NA	chr12_37442184_G_T	1	NA	NA	intergenic_variant	intergenic_variant	NO	NC_NA	NC_NA	7.058
CYP4F23P	ENST00000593402	chr19_15581700_A_C	1	NA	NA	intron_variant	intron_variant&non_coding_transcript_variant	YES	NC_NA	NC_NA	1.949
TLK2	ENST00000582809	chr17_62468083_A_T	1	NA	NA	intron_variant	intron_variant	NO	NC_NA	NC_NA	0.091
KLHL29	ENST00000486442	chr2_23674244_T_C	1	NA	NA	intron_variant	intron_variant	YES	NC_NA	NC_NA	1.98
AC126603.1	ENST00000557586	chr15_20275860_C_A	1	NA	NA	intron_variant	intron_variant&non_coding_transcript_variant	YES	NC_NA	NC_NA	7.676
NA	NA	chr22_11331255_C_T	1	NA	NA	intergenic_variant	intergenic_variant	NO	NC_NA	NC_NA	9.449
MYOT	ENST00000239926	chr5_137885827_T_A	1	NA	NA	intron_variant	intron_variant	YES	NC_NA	NC_NA	0.842
NA	NA	chrX_131912626_T_G	1	NA	NA	intergenic_variant	intergenic_variant	NO	NC_NA	NC_NA	1.861
LINC00665	ENST00000666182	chr19_36314567_T_G	1	NA	NA	non_coding_transcript_exon_variant	non_coding_transcript_exon_variant	YES	LINCRNAS	LINC00665_ENSG00000232677	6.471
NA	NA	chr4_179483088_T_G	1	NA	NA	intergenic_variant	intergenic_variant	NO	NC_NA	NC_NA	2.583
NA	NA	chr1_13231911_A_T	1	NA	NA	intergenic_variant	intergenic_variant	NO	NC_NA	NC_NA	6.239
NA	NA	chr10_57196137_A_C	1	NA	NA	intergenic_variant	intergenic_variant	NO	NC_NA	NC_NA	1.301
NA	NA	chr13_55466499_G_A	1	NA	NA	intergenic_variant	intergenic_variant	NO	NC_NA	NC_NA	21.3
NA	NA	chrX_26427187_C_G	1	NA	NA	intergenic_variant	intergenic_variant	NO	NC_NA	NC_NA	0.535
RBBP5	ENST00000264515	chr1_205101746_C_G	1	NA	NA	intron_variant	intron_variant	YES	NC_NA	NC_NA	0.116
NA	NA	chr1_106332862_G_A	1	NA	NA	intergenic_variant	intergenic_variant	NO	NC_NA	NC_NA	2.139
CPSF6	ENST00000435070	chr12_69278619_A_C	1	NA	NA	downstream_gene_variant	downstream_gene_variant	NO	NC_NA	NC_NA	4.662
AC005699.1	ENST00000668579	chr4_11820591_G_C	1	NA	NA	intron_variant	intron_variant&non_coding_transcript_variant	NO	NC_NA	NC_NA	0.769
C2orf42	ENST00000470096	chr2_70203093_G_A	1	NA	NA	intron_variant	intron_variant&non_coding_transcript_variant	NO	NC_NA	NC_NA	1.073
PWRN1	ENST00000562244	chr15_24523770_C_A	1	NA	NA	intron_variant	intron_variant&non_coding_transcript_variant	NO	NC_NA	NC_NA	1.77
XPNPEP1	ENST00000502935	chr10_109890626_A_G	1	NA	NA	intron_variant	intron_variant	YES	NC_NA	NC_NA	0.538
NA	NA	chr21_9745153_T_C	1	NA	NA	intergenic_variant	intergenic_variant	NO	NC_NA	NC_NA	6.778
NA	NA	chr9_1645060_A_T	1	NA	NA	intergenic_variant	intergenic_variant	NO	NC_NA	NC_NA	2.957
NA	NA	chr18_65317555_G_T	1	NA	NA	intergenic_variant	intergenic_variant	NO	NC_NA	NC_NA	2.357
NA	NA	chr11_97446470_T_A	1	NA	NA	intergenic_variant	intergenic_variant	NO	NC_NA	NC_NA	0.079
PRB4	ENST00000279575	chr12_11313765_C_T	1	NA	NA	upstream_gene_variant	upstream_gene_variant	YES	NC_NA	NC_NA	0.73
NA	NA	chr10_38958977_T_A	1	NA	NA	intergenic_variant	intergenic_variant	NO	NC_NA	NC_NA	8.875
KIF15	ENST00000326047	chr3_44852042_C_G	1	NA	NA	intron_variant	intron_variant	YES	NC_NA	NC_NA	8.43
NA	NA	chr8_130772185_G_T	1	NA	NA	intergenic_variant	intergenic_variant	NO	NC_NA	NC_NA	1.62
UHRF1BP1L	ENST00000279907	chr12_100060037_G_A	1	519	p.Ser519Phe	missense_variant	missense_variant	YES	CDS	UHRF1BP1L	23.8
CXADRP3	ENST00000581457	chr18_14500561_A_G	1	NA	NA	upstream_gene_variant	upstream_gene_variant	YES	NC_NA	NC_NA	1.925
PSPC1	ENST00000338910	chr13_19704095_A_C	1	NA	NA	intron_variant	intron_variant	YES	NC_NA	NC_NA	13.96
B3GAT2	ENST00000230053	chr6_70932494_C_A	1	NA	NA	intron_variant	intron_variant	YES	NC_NA	NC_NA	1.279
CNBD1	ENST00000518476	chr8_87240566_G_T	1	NA	NA	intron_variant	intron_variant	YES	NC_NA	NC_NA	0.05
BBS9	ENST00000672453	chr7_33645224_C_T	1	NA	NA	intron_variant	intron_variant&non_coding_transcript_variant	NO	NC_NA	NC_NA	16.78
MC2R	ENST00000327606	chr18_13892346_T_G	1	NA	NA	intron_variant	intron_variant	YES	NC_NA	NC_NA	1.721
SNTB1	ENST00000395601	chr8_120799259_C_T	1	NA	NA	intron_variant	intron_variant	YES	NC_NA	NC_NA	3.646
SRGAP2C	ENST00000367123	chr1_121273479_G_A	1	NA	NA	intron_variant	intron_variant	YES	NC_NA	NC_NA	8.917
PGM5P2	ENST00000613141	chr9_41059308_T_C	1	NA	NA	intron_variant	intron_variant&non_coding_transcript_variant	YES	NC_NA	NC_NA	1.376
NA	NA	chr22_11028788_G_C	1	NA	NA	intergenic_variant	intergenic_variant	NO	NC_NA	NC_NA	9.964
NA	NA	chr20_29059097_C_T	1	NA	NA	intergenic_variant	intergenic_variant	NO	NC_NA	NC_NA	9.597
SYT14	ENST00000367019	chr1_210015586_G_A	1	NA	NA	intron_variant	intron_variant	YES	NC_NA	NC_NA	2.68
GPR158	ENST00000376351	chr10_25448103_G_T	1	NA	NA	intron_variant	intron_variant	YES	NC_NA	NC_NA	3.759
GABRA6	ENST00000274545	chr5_161696369_G_T	1	NA	NA	intron_variant	intron_variant	YES	NC_NA	NC_NA	1.054
TSFM	ENST00000323833	chr12_57790853_T_G	1	NA	NA	intron_variant	intron_variant	YES	NC_NA	NC_NA	2.847
ATP9B	ENST00000426216	chr18_79207328_G_T	1	NA	NA	intron_variant	intron_variant	YES	NC_NA	NC_NA	0.394
TPTE2P2	ENST00000605936	chr13_52326856_T_C	1	NA	NA	intron_variant	intron_variant&non_coding_transcript_variant	NO	NC_NA	NC_NA	4.105
AC079801.1	ENST00000623753	chr21_5236127_C_A	1	NA	NA	intron_variant	intron_variant&non_coding_transcript_variant	YES	NC_NA	NC_NA	8.152
PSLNR	ENST00000453395	chr22_15761906_G_A	1	NA	NA	intron_variant	intron_variant&non_coding_transcript_variant	YES	NC_NA	NC_NA	6.035
USP32	ENST00000300896	chr17_60317763_T_C	1	NA	NA	intron_variant	intron_variant	YES	NC_NA	NC_NA	2.193
NA	NA	chr2_166654338_T_G	1	NA	NA	intergenic_variant	intergenic_variant	NO	NC_NA	NC_NA	3.533
ABHD10	ENST00000273359	chr3_111985239_G_C	1	NA	NA	intron_variant	intron_variant	YES	NC_NA	NC_NA	7.209
NA	NA	chrY_56872837_G_T	1	NA	NA	intergenic_variant	intergenic_variant	NO	NC_NA	NC_NA	3.413
SAXO1	ENST00000380534	chr9_18928749_G_C	1	243	p.Ser243Cys	missense_variant	missense_variant	YES	CDS	SAXO1	18.07
CELF1	ENST00000531165	chr11_47504902_C_A	1	NA	NA	intron_variant	intron_variant	YES	NC_NA	NC_NA	0.129
IGF1R	ENST00000650285	chr15_98731505_C_G	1	NA	NA	intron_variant	intron_variant	YES	NC_NA	NC_NA	2.127
AC068587.4	ENST00000641839	chr8_12566560_G_A	1	NA	NA	intron_variant	intron_variant&non_coding_transcript_variant	YES	NC_NA	NC_NA	4.529
DIAPH2	ENST00000324765	chrX_96703222_G_T	1	NA	NA	intron_variant	intron_variant	YES	NC_NA	NC_NA	0.921
PDE3B	ENST00000282096	chr11_14806426_T_C	1	NA	NA	intron_variant	intron_variant	YES	NC_NA	NC_NA	3.751
NA	NA	chr16_59454524_T_A	1	NA	NA	intergenic_variant	intergenic_variant	NO	NC_NA	NC_NA	1.565
NOS2	ENST00000313735	chr17_27763864_T_G	1	NA	NA	intron_variant	intron_variant	YES	NC_NA	NC_NA	3.295
NA	NA	chr12_74852756_T_G	1	NA	NA	intergenic_variant	intergenic_variant	NO	NC_NA	NC_NA	3.123
ZNF160	ENST00000429604	chr19_53099418_G_A	1	NA	NA	intron_variant	intron_variant	YES	NC_NA	NC_NA	7.335
OXCT2P1	ENST00000447263	chr1_39515068_C_T	1	NA	NA	non_coding_transcript_exon_variant	non_coding_transcript_exon_variant	YES	CTCF_SITES	CTCF|chr1:39515000-39516200	3.295
CORO7	ENST00000251166	chr16_4391218_T_G	1	NA	NA	intron_variant	intron_variant	YES	NC_NA	NC_NA	1.161
NA	NA	chr9_10795573_C_G	1	NA	NA	intergenic_variant	intergenic_variant	NO	NC_NA	NC_NA	6.619
NA	NA	chr7_68773352_C_G	1	NA	NA	intergenic_variant	intergenic_variant	NO	NC_NA	NC_NA	0.605
AC090679.2	ENST00000642846	chr12_84155413_C_T	1	NA	NA	intron_variant	intron_variant&non_coding_transcript_variant	YES	NC_NA	NC_NA	1.628
THSD7B	ENST00000409968	chr2_137227011_G_A	1	NA	NA	intron_variant	intron_variant	YES	NC_NA	NC_NA	1.052
TMBIM7P	ENST00000641617	chr7_92428786_A_C	1	NA	NA	intron_variant	intron_variant&non_coding_transcript_variant	YES	NC_NA	NC_NA	13.77
AP000550.2	ENST00000417463	chr22_21177913_G_A	1	NA	NA	non_coding_transcript_exon_variant	non_coding_transcript_exon_variant	YES	LINCRNAS	AP000550.2_ENSG00000234503	6.75
NA	NA	chr6_135843770_G_T	1	NA	NA	intergenic_variant	intergenic_variant	NO	NC_NA	NC_NA	1.123
AF064858.1	ENST00000652155	chr21_39029140_C_T	1	NA	NA	intron_variant	intron_variant&non_coding_transcript_variant	YES	NC_NA	NC_NA	2.778
PARN	ENST00000437198	chr16_14603429_C_G	1	NA	NA	intron_variant	intron_variant	YES	NC_NA	NC_NA	1.802
BAGE2	ENST00000496773	chr21_10489032_G_T	1	NA	NA	intron_variant	intron_variant&non_coding_transcript_variant	YES	NC_NA	NC_NA	4.468
NA	NA	chr9_40965655_G_T	1	NA	NA	intergenic_variant	intergenic_variant	NO	NC_NA	NC_NA	2.887
PLEKHA7	ENST00000531066	chr11_16908222_T_C	1	NA	NA	intron_variant	intron_variant	YES	ENHANCERS	enhancer|chr11:16908000-16908400	2.034
LINC00299	ENST00000430192	chr2_8154230_G_A	1	NA	NA	intron_variant	intron_variant&non_coding_transcript_variant	NO	NC_NA	NC_NA	1.224
AC142381.3	ENST00000568208	chr16_31986966_C_G	1	NA	NA	non_coding_transcript_exon_variant	non_coding_transcript_exon_variant	YES	CTCF_SITES	CTCF|chr16:31986800-31987400	14.45
NA	NA	chr4_190118772_C_A	1	NA	NA	intergenic_variant	intergenic_variant	NO	NC_NA	NC_NA	5.959
NA	NA	chr22_10779645_T_C	1	NA	NA	intergenic_variant	intergenic_variant	NO	NC_NA	NC_NA	16.74
PSLNR	ENST00000453395	chr22_15747934_T_G	1	NA	NA	intron_variant	intron_variant&non_coding_transcript_variant	YES	NC_NA	NC_NA	5.385
NA	NA	chr1_28775717_T_G	1	NA	NA	intergenic_variant	intergenic_variant	NO	NC_NA	NC_NA	6.119
LINC02698	ENST00000539305	chr11_115783534_G_A	1	NA	NA	intron_variant	intron_variant&non_coding_transcript_variant	YES	NC_NA	NC_NA	1.321
NA	NA	chr6_113896955_G_T	1	NA	NA	intergenic_variant	intergenic_variant	NO	NC_NA	NC_NA	1.447
PKD1L1	ENST00000289672	chr7_47775816_G_A	1	NA	NA	intron_variant	intron_variant	YES	NC_NA	NC_NA	3.034
NA	NA	chr11_114503871_G_C	1	NA	NA	intergenic_variant	intergenic_variant	NO	NC_NA	NC_NA	1.383
ABCG2	ENST00000650821	chr4_88171442_A_C	1	NA	NA	intron_variant	intron_variant	YES	NC_NA	NC_NA	13.35
AC006557.2	ENST00000592985	chr18_14144182_A_G	1	NA	NA	intron_variant	intron_variant&non_coding_transcript_variant	YES	NC_NA	NC_NA	2.256
ITGA11	ENST00000315757	chr15_68412652_A_G	1	NA	NA	intron_variant	intron_variant	YES	NC_NA	NC_NA	7.203
NA	NA	chr9_118646731_G_C	1	NA	NA	intergenic_variant	intergenic_variant	NO	NC_NA	NC_NA	7.109
RPL36AP35	ENST00000426082	chr9_108820868_G_A	1	NA	NA	upstream_gene_variant	upstream_gene_variant	YES	NC_NA	NC_NA	1.713
CNTN5	ENST00000524871	chr11_99391870_C_A	1	NA	NA	intron_variant	intron_variant	YES	NC_NA	NC_NA	4.698
RPL23AP12	ENST00000467573	chr21_39125658_T_C	1	NA	NA	upstream_gene_variant	upstream_gene_variant	YES	CTCF_SITES	CTCF|chr21:39125600-39126800	4.352
AC020637.1	ENST00000546977	chr12_58573293_T_G	1	NA	NA	intron_variant	intron_variant&non_coding_transcript_variant	YES	NC_NA	NC_NA	14.29
NA	NA	chr7_57808983_A_C	1	NA	NA	intergenic_variant	intergenic_variant	NO	NC_NA	NC_NA	2.709
ALDH2	ENST00000261733	chr12_111809485_G_A	1	NA	NA	intron_variant	intron_variant	YES	NC_NA	NC_NA	1.681
SHANK2	ENST00000338508	chr11_70529866_T_A	1	NA	NA	intron_variant	intron_variant	YES	NC_NA	NC_NA	1.466
MGC4859	ENST00000634803	chr7_10654170_G_A	1	NA	NA	intron_variant	intron_variant&non_coding_transcript_variant	YES	NC_NA	NC_NA	5.973
NXPH3	ENST00000328741	chr17_49578446_T_G	1	NA	NA	intron_variant	intron_variant	YES	NC_NA	NC_NA	6.962
NCKAP5	ENST00000409261	chr2_132714812_C_A	1	NA	NA	intron_variant	intron_variant	YES	NC_NA	NC_NA	0.259
NA	NA	chr21_10364048_T_G	1	NA	NA	intergenic_variant	intergenic_variant	NO	NC_NA	NC_NA	11.68
NA	NA	chr22_12206643_G_A	1	NA	NA	intergenic_variant	intergenic_variant	NO	NC_NA	NC_NA	1.267
LMBRD1	ENST00000649934	chr6_69718634_G_C	1	NA	NA	intron_variant	intron_variant	YES	NC_NA	NC_NA	0.708
ZFPM2-AS1	ENST00000524045	chr8_106010020_G_A	1	NA	NA	intron_variant	intron_variant&non_coding_transcript_variant	YES	NC_NA	NC_NA	0.94
SLCO5A1	ENST00000260126	chr8_69821805_C_A	1	NA	NA	intron_variant	intron_variant	YES	NC_NA	NC_NA	0.37
NA	NA	chr5_99515228_C_T	1	NA	NA	intergenic_variant	intergenic_variant	NO	NC_NA	NC_NA	9.462
RBFOX1	ENST00000569895	chr16_5991675_G_T	1	NA	NA	intron_variant	intron_variant&non_coding_transcript_variant	NO	NC_NA	NC_NA	0.028
AC138512.1	ENST00000563190	chr16_88246259_T_C	1	NA	NA	intron_variant	intron_variant&non_coding_transcript_variant	YES	NC_NA	NC_NA	0.96
SNX18P26	ENST00000458433	chr13_18811472_G_A	1	NA	NA	upstream_gene_variant	upstream_gene_variant	YES	NC_NA	NC_NA	1.38
LINC00609	ENST00000546508	chr14_36121667_A_C	1	NA	NA	intron_variant	intron_variant&non_coding_transcript_variant	YES	NC_NA	NC_NA	4.668
ADAMTSL3	ENST00000286744	chr15_83887216_G_C	1	NA	NA	intron_variant	intron_variant	YES	NC_NA	NC_NA	4.643
AC068587.5	ENST00000641602	chr8_12665864_G_C	1	NA	NA	upstream_gene_variant	upstream_gene_variant	YES	CTCF_SITES	CTCF|chr8:12665400-12666800	0.094
BRWD1P1	ENST00000401091	chr1_13558014_G_T	1	NA	NA	downstream_gene_variant	downstream_gene_variant	YES	NC_NA	NC_NA	0.628
NA	NA	chr5_40124236_A_G	1	NA	NA	intergenic_variant	intergenic_variant	NO	NC_NA	NC_NA	2.515
NCOA2	ENST00000452400	chr8_70194273_A_G	1	NA	NA	intron_variant	intron_variant	YES	NC_NA	NC_NA	0.518
LINC01098	ENST00000667514	chr4_177999108_T_C	1	NA	NA	intron_variant	intron_variant&non_coding_transcript_variant	NO	NC_NA	NC_NA	6.111
NA	NA	chr22_12195280_A_G	1	NA	NA	intergenic_variant	intergenic_variant	NO	TFBS	TFBS|chr22:12195024-12195408	8.179
FRG1CP	ENST00000650751	chr20_28564377_T_C	1	NA	NA	non_coding_transcript_exon_variant	non_coding_transcript_exon_variant	YES	NC_NA	NC_NA	9.761
NA	NA	chrX_138530619_A_G	1	NA	NA	intergenic_variant	intergenic_variant	NO	NC_NA	NC_NA	3.258
NA	NA	chr15_20117712_A_G	1	NA	NA	intergenic_variant	intergenic_variant	NO	NC_NA	NC_NA	9.406
LRMDA	ENST00000611255	chr10_75728472_A_G	1	NA	NA	intron_variant	intron_variant	YES	NC_NA	NC_NA	4.988
NA	NA	chr20_30837858_C_A	1	NA	NA	intergenic_variant	intergenic_variant	NO	NC_NA	NC_NA	5.901
HNRNPA1P48	ENST00000565308	chr16_51557396_T_G	1	NA	NA	intron_variant	intron_variant	YES	CTCF_SITES	CTCF|chr16:51557200-51557400	3.88
LINC01423	ENST00000414189	chr21_38328642_T_G	1	NA	NA	intron_variant	intron_variant&non_coding_transcript_variant	YES	NC_NA	NC_NA	1.003
NA	NA	chr20_30904980_A_T	1	NA	NA	intergenic_variant	intergenic_variant	NO	NC_NA	NC_NA	2.365
NA	NA	chr9_64845360_T_C	1	NA	NA	intergenic_variant	intergenic_variant	NO	NC_NA	NC_NA	3.943
AC103987.3	ENST00000582071	chr18_21918397_G_A	1	NA	NA	upstream_gene_variant	upstream_gene_variant	YES	NC_NA	NC_NA	4.151
SRP54	ENST00000556994	chr14_35032099_T_G	1	NA	NA	downstream_gene_variant	downstream_gene_variant	YES	NC_NA	NC_NA	3.73
HORMAD2-AS1	ENST00000429350	chr22_30070088_G_A	1	NA	NA	intron_variant	intron_variant&non_coding_transcript_variant	YES	NC_NA	NC_NA	0.336
ADGRB3	ENST00000370598	chr6_69172702_T_A	1	NA	NA	intron_variant	intron_variant	YES	NC_NA	NC_NA	0.556
LINC01720	ENST00000413356	chr1_190724002_C_T	1	NA	NA	intron_variant	intron_variant&non_coding_transcript_variant	YES	NC_NA	NC_NA	1.244
AC079801.1	ENST00000623753	chr21_5235543_A_G	1	NA	NA	intron_variant	intron_variant&non_coding_transcript_variant	YES	NC_NA	NC_NA	8.506
ZNF786	ENST00000491431	chr7_149066651_A_C	1	NA	NA	downstream_gene_variant	downstream_gene_variant	YES	NC_NA	NC_NA	1.193
ADAMTS5	ENST00000284987	chr21_26951855_C_T	1	NA	NA	intron_variant	intron_variant	YES	NC_NA	NC_NA	2.918
SESN1	ENST00000436639	chr6_108993200_A_C	1	NA	NA	intron_variant	intron_variant	YES	NC_NA	NC_NA	12.78
NA	NA	chrY_56863917_T_A	1	NA	NA	intergenic_variant	intergenic_variant	NO	NC_NA	NC_NA	3.892
FRG1BP	ENST00000278882	chr20_30401523_C_A	1	NA	NA	downstream_gene_variant	downstream_gene_variant	YES	NC_NA	NC_NA	1.049
CD2AP	ENST00000359314	chr6_47584435_G_T	1	NA	NA	intron_variant	intron_variant	YES	NC_NA	NC_NA	4.304
SEC24C	ENST00000339365	chr10_73761475_C_G	1	NA	NA	intron_variant	intron_variant	YES	NC_NA	NC_NA	11.6
CACNG5	ENST00000533854	chr17_66848065_T_C	1	NA	NA	intron_variant	intron_variant	YES	NC_NA	NC_NA	7.397
NA	NA	chr20_28618248_G_A	1	NA	NA	intergenic_variant	intergenic_variant	NO	NC_NA	NC_NA	11.02
SSU72P2	ENST00000640805	chr11_4247253_A_G	1	NA	NA	upstream_gene_variant	upstream_gene_variant	YES	NC_NA	NC_NA	1.37
MED13	ENST00000397786	chr17_62061220_C_G	1	NA	NA	intron_variant	intron_variant	YES	NC_NA	NC_NA	0.859
NA	NA	chr15_54948183_C_T	1	NA	NA	intergenic_variant	intergenic_variant	NO	NC_NA	NC_NA	0.851
TEAD1	ENST00000527636	chr11_12943093_C_G	1	NA	NA	3_prime_UTR_variant	3_prime_UTR_variant	YES	3_PRIME_UTRS	TEAD1_ENSG00000187079	6.208
FANCC	ENST00000289081	chr9_95144143_T_G	1	NA	NA	intron_variant	intron_variant	YES	NC_NA	NC_NA	0.225
LRRIQ1	ENST00000528777	chr12_85261590_C_T	1	NA	NA	intron_variant	intron_variant&non_coding_transcript_variant	NO	NC_NA	NC_NA	0.793
LRRC37A3	ENST00000339474	chr17_64924341_G_A	1	NA	NA	upstream_gene_variant	upstream_gene_variant	NO	NC_NA	NC_NA	0.783
NA	NA	chr7_24496905_G_T	1	NA	NA	intergenic_variant	intergenic_variant	NO	NC_NA	NC_NA	1.497
NA	NA	chr10_13373881_C_T	1	NA	NA	intergenic_variant	intergenic_variant	NO	NC_NA	NC_NA	4.314
CRTC3	ENST00000268184	chr15_90579628_A_T	1	NA	NA	intron_variant	intron_variant	YES	NC_NA	NC_NA	0.421
AC126603.1	ENST00000557586	chr15_20254615_T_C	1	NA	NA	intron_variant	intron_variant&non_coding_transcript_variant	YES	NC_NA	NC_NA	4.538
ARHGAP5	ENST00000345122	chr14_32081654_T_G	1	NA	NA	intron_variant	intron_variant	YES	NC_NA	NC_NA	7.03
PCDHB13	ENST00000341948	chr5_141214894_G_A	1	257	p.Pro257%3D	synonymous_variant	synonymous_variant	YES	CDS	PCDHB13	0.677
TSPAN31	ENST00000257910	chr12_57747161_C_T	1	NA	NA	intron_variant	intron_variant	YES	NONCANONICAL_SPLICE	TSPAN31_ENSG00000135452	1.182
EMSY	ENST00000524767	chr11_76473934_T_G	1	NA	NA	intron_variant	intron_variant	YES	NC_NA	NC_NA	5.842
TRPM7	ENST00000646667	chr15_50623408_C_A	1	NA	NA	intron_variant	intron_variant	YES	NC_NA	NC_NA	1.268
AC138123.1	ENST00000549930	chr12_93069506_G_A	1	NA	NA	intron_variant	intron_variant&non_coding_transcript_variant	NO	NC_NA	NC_NA	6.046
NA	NA	chr1_237987114_C_A	1	NA	NA	intergenic_variant	intergenic_variant	NO	NC_NA	NC_NA	0.201
NA	NA	chr9_7760973_C_A	1	NA	NA	intergenic_variant	intergenic_variant	NO	NC_NA	NC_NA	7.216
POTEF	ENST00000409914	chr2_130112710_T_C	1	NA	NA	intron_variant	intron_variant	YES	NC_NA	NC_NA	3.916
CEP192	ENST00000506447	chr18_13024741_A_G	1	NA	NA	intron_variant	intron_variant	YES	NC_NA	NC_NA	1.892
ATP5MFP3	ENST00000451550	chr9_77036135_C_A	1	NA	NA	upstream_gene_variant	upstream_gene_variant	YES	NC_NA	NC_NA	0.391
ADAM9	ENST00000487273	chr8_39010966_G_A	1	NA	NA	intron_variant	intron_variant	YES	NC_NA	NC_NA	0.219
GRHL1	ENST00000324907	chr2_9955813_C_A	1	NA	NA	intron_variant	intron_variant	YES	NC_NA	NC_NA	0.442
C14orf132	ENST00000553782	chr14_96074563_G_T	1	NA	NA	intron_variant	intron_variant	YES	NC_NA	NC_NA	2.213
TUBB8P7	ENST00000564451	chr16_90089369_C_A	1	NA	NA	upstream_gene_variant	upstream_gene_variant	YES	NC_NA	NC_NA	0.137
LINC02462	ENST00000666281	chr4_134514618_A_T	1	NA	NA	intron_variant	intron_variant&non_coding_transcript_variant	NO	NC_NA	NC_NA	7.5
NA	NA	chr2_67955951_A_G	1	NA	NA	intergenic_variant	intergenic_variant	NO	NC_NA	NC_NA	13.49
RGS6	ENST00000553525	chr14_72484954_G_T	1	NA	NA	intron_variant	intron_variant	YES	NC_NA	NC_NA	3.58
NA	NA	chr7_62430547_T_A	1	NA	NA	intergenic_variant	intergenic_variant	NO	NC_NA	NC_NA	1.927
NA	NA	chr10_3804408_C_G	1	NA	NA	intergenic_variant	intergenic_variant	NO	NC_NA	NC_NA	4.198
NA	NA	chr13_27308739_T_G	1	NA	NA	intergenic_variant	intergenic_variant	NO	NC_NA	NC_NA	3.05
AC010624.5	ENST00000660128	chr19_50136192_C_A	1	NA	NA	downstream_gene_variant	downstream_gene_variant	YES	CTCF_SITES	CTCF|chr19:50135800-50136200	4.162
SSU72P4	ENST00000638166	chr11_4288388_C_T	1	NA	NA	upstream_gene_variant	upstream_gene_variant	YES	DISTAL_PROMOTERS	SSU72P4_ENSG00000283873	1.127
NA	NA	chr20_48526027_G_A	1	NA	NA	intergenic_variant	intergenic_variant	NO	NC_NA	NC_NA	0.017
NA	NA	chr4_38196857_C_A	1	NA	NA	intergenic_variant	intergenic_variant	NO	NC_NA	NC_NA	0.55
AC016822.1	ENST00000457975	chr10_55448360_G_C	1	NA	NA	intron_variant	intron_variant&non_coding_transcript_variant	YES	NC_NA	NC_NA	0.21
EQTN	ENST00000380032	chr9_27300594_C_T	1	NA	NA	upstream_gene_variant	upstream_gene_variant	YES	NC_NA	NC_NA	0.269
FRG1DP	ENST00000635586	chr20_29084632_T_A	1	NA	NA	intron_variant	intron_variant&non_coding_transcript_variant	YES	NC_NA	NC_NA	9.349
LINC01138	ENST00000639159	chr1_148467788_C_T	1	NA	NA	intron_variant	intron_variant&non_coding_transcript_variant	NO	NC_NA	NC_NA	0.133
HYDIN2	ENST00000621489	chr1_146505568_A_C	1	NA	NA	intron_variant	intron_variant&non_coding_transcript_variant	NO	NC_NA	NC_NA	5.17
CTBP2P1	ENST00000431853	chrY_56859916_T_C	1	NA	NA	downstream_gene_variant	downstream_gene_variant	YES	NC_NA	NC_NA	3.206
NA	NA	chrX_117523374_G_C	1	NA	NA	intergenic_variant	intergenic_variant	NO	NC_NA	NC_NA	0.214
TMTC2	ENST00000321196	chr12_82852119_G_T	1	NA	NA	intron_variant	intron_variant	YES	NC_NA	NC_NA	0.559
ZFHX4-AS1	ENST00000663063	chr8_76673507_C_G	1	NA	NA	intron_variant	intron_variant&non_coding_transcript_variant	YES	NC_NA	NC_NA	0.832
ARHGAP42P5	ENST00000548856	chr14_18623389_T_C	1	NA	NA	downstream_gene_variant	downstream_gene_variant	YES	NC_NA	NC_NA	7.627
PURA	ENST00000331327	chr5_140114124_G_C	1	NA	NA	5_prime_UTR_variant	5_prime_UTR_variant	YES	CORE_PROMOTERS;5_PRIME_UTRS	PURA_ENSG00000185129;PURA_ENSG00000185129	18.1
NA	NA	chr20_29123054_C_T	1	NA	NA	intergenic_variant	intergenic_variant	NO	NC_NA	NC_NA	12.18
NA	NA	chr4_49289278_G_C	1	NA	NA	intergenic_variant	intergenic_variant	NO	NC_NA	NC_NA	7.607
LINC01497	ENST00000654711	chr17_69981840_G_T	1	NA	NA	non_coding_transcript_exon_variant	non_coding_transcript_exon_variant	YES	LINCRNAS	LINC01497_ENSG00000237560	0.419
SCEL	ENST00000349847	chr13_77601093_G_C	1	NA	NA	intron_variant	intron_variant	YES	NC_NA	NC_NA	4.262
AC069114.1	ENST00000580927	chr18_71907537_G_T	1	NA	NA	intron_variant	intron_variant&non_coding_transcript_variant	YES	NC_NA	NC_NA	5.282
NA	NA	chr18_31189396_G_A	1	NA	NA	intergenic_variant	intergenic_variant	NO	NC_NA	NC_NA	0.802
AC008691.1	ENST00000636261	chr5_159541203_C_A	1	NA	NA	intron_variant	intron_variant&non_coding_transcript_variant	NO	NC_NA	NC_NA	0.39
NA	NA	chr13_58415689_C_G	1	NA	NA	intergenic_variant	intergenic_variant	NO	NC_NA	NC_NA	0.991
NA	NA	chr8_130772173_G_A	1	NA	NA	intergenic_variant	intergenic_variant	NO	NC_NA	NC_NA	2.126
CARD18	ENST00000528811	chr11_105507449_A_T	1	NA	NA	intron_variant	intron_variant&non_coding_transcript_variant	NO	NC_NA	NC_NA	0.182
PURPL	ENST00000651409	chr5_27219598_G_C	1	NA	NA	intron_variant	intron_variant&non_coding_transcript_variant	YES	NC_NA	NC_NA	5.64
NA	NA	chr4_119987865_T_A	1	NA	NA	intergenic_variant	intergenic_variant	NO	NC_NA	NC_NA	8.94
NA	NA	chr13_106836884_G_A	1	NA	NA	intergenic_variant	intergenic_variant	NO	NC_NA	NC_NA	4.483
AP003900.1	ENST00000667012	chr21_10341792_C_A	1	NA	NA	intron_variant	intron_variant&non_coding_transcript_variant	YES	NC_NA	NC_NA	4.907
AC007491.1	ENST00000637961	chr16_54636170_G_C	1	NA	NA	upstream_gene_variant	upstream_gene_variant	YES	NC_NA	NC_NA	2.999
CR786580.1	ENST00000417843	chr9_63805233_G_A	1	NA	NA	non_coding_transcript_exon_variant	non_coding_transcript_exon_variant	YES	LINCRNAS	CR786580.1_ENSG00000225411	0.521
NA	NA	chr5_100133654_C_G	1	NA	NA	intergenic_variant	intergenic_variant	NO	NC_NA	NC_NA	1.573
NA	NA	chr9_64012209_C_G	1	NA	NA	intergenic_variant	intergenic_variant	NO	NC_NA	NC_NA	6.204
LINC01288	ENST00000519189	chr8_34837889_A_G	1	NA	NA	intron_variant	intron_variant&non_coding_transcript_variant	YES	LINCRNAS	LINC01288_ENSG00000254344	2.458
NA	NA	chr22_11348299_C_T	1	NA	NA	intergenic_variant	intergenic_variant	NO	NC_NA	NC_NA	13.14
AC124864.1	ENST00000623408	chr21_9584377_T_A	1	NA	NA	upstream_gene_variant	upstream_gene_variant	YES	NC_NA	NC_NA	5.741
ANKRD20A21P	ENST00000623715	chr20_30655150_C_A	1	NA	NA	downstream_gene_variant	downstream_gene_variant	YES	NC_NA	NC_NA	1.95
LINC02055	ENST00000659405	chr8_136184073_C_T	1	NA	NA	non_coding_transcript_exon_variant	non_coding_transcript_exon_variant	YES	LINCRNAS;CTCF_SITES;OPEN_CHROMATIN	LINC02055_ENSG00000254101;CTCF|chr8:136184000-136184200;openChromatin|chr8:136183947-136184199	1.322
NA	NA	chr10_34073202_C_T	1	NA	NA	intergenic_variant	intergenic_variant	NO	NC_NA	NC_NA	0.971
SNX18P23	ENST00000510867	chr4_49234262_T_A	1	NA	NA	upstream_gene_variant	upstream_gene_variant	YES	NC_NA	NC_NA	9.282
C1QTNF3-AMACR	ENST00000382079	chr5_34072724_T_C	1	NA	NA	intron_variant	intron_variant&NMD_transcript_variant	YES	NC_NA	NC_NA	3.596
TAF11L11	ENST00000510838	chr5_17599448_G_A	1	NA	NA	upstream_gene_variant	upstream_gene_variant	YES	DISTAL_PROMOTERS	TAF11L10_ENSG00000284356	2.77
NA	NA	chr9_79018521_T_G	1	NA	NA	intergenic_variant	intergenic_variant	NO	NC_NA	NC_NA	2.744
BAGE2	ENST00000470054	chr21_10411699_C_A	1	NA	NA	upstream_gene_variant	upstream_gene_variant	NO	NC_NA	NC_NA	6.725
NA	NA	chr3_138858980_C_A	1	NA	NA	intergenic_variant	intergenic_variant	NO	NC_NA	NC_NA	0.51
KRT18P36	ENST00000411618	chr9_30796688_C_G	1	NA	NA	downstream_gene_variant	downstream_gene_variant	YES	NC_NA	NC_NA	3.346
NA	NA	chr18_38554561_G_A	1	NA	NA	intergenic_variant	intergenic_variant	NO	NC_NA	NC_NA	0.784
OR11H13P	ENST00000359695	chr14_19176704_C_G	1	NA	NA	upstream_gene_variant	upstream_gene_variant	YES	NC_NA	NC_NA	5.427
NA	NA	chr9_38925189_T_A	1	NA	NA	intergenic_variant	intergenic_variant	NO	NC_NA	NC_NA	5.626
INPP5D	ENST00000445964	chr2_233173208_C_A	1	NA	NA	intron_variant	intron_variant	YES	NC_NA	NC_NA	1.486
TRHDE	ENST00000261180	chr12_72409914_G_C	1	NA	NA	intron_variant	intron_variant	YES	NC_NA	NC_NA	8.138
SIPA1L2	ENST00000674635	chr1_232496560_C_A	1	NA	NA	intron_variant	intron_variant	YES	NC_NA	NC_NA	0.461
NA	NA	chr18_10216293_G_A	1	NA	NA	intergenic_variant	intergenic_variant	NO	NC_NA	NC_NA	2.491
NA	NA	chr20_29066523_C_A	1	NA	NA	intergenic_variant	intergenic_variant	NO	NC_NA	NC_NA	8.865
VMP1	ENST00000262291	chr17_59801933_A_G	1	NA	NA	intron_variant	intron_variant	YES	NC_NA	NC_NA	0.878
DCLK1	ENST00000360631	chr13_35871253_C_T	1	304	p.Arg304His	missense_variant	missense_variant	YES	CDS	DCLK1	26.9
NA	NA	chr6_69435189_G_T	1	NA	NA	intergenic_variant	intergenic_variant	NO	NC_NA	NC_NA	11.18
NA	NA	chr15_20556873_G_T	1	NA	NA	intergenic_variant	intergenic_variant	NO	NC_NA	NC_NA	5.417
NA	NA	chr22_10743184_G_T	1	NA	NA	intergenic_variant	intergenic_variant	NO	NC_NA	NC_NA	9.934
NA	NA	chr4_49268216_T_A	1	NA	NA	intergenic_variant	intergenic_variant	NO	NC_NA	NC_NA	8.46
NA	NA	chr7_16044372_C_T	1	NA	NA	intergenic_variant	intergenic_variant	NO	NC_NA	NC_NA	1.122
PLEC	ENST00000322810	chr8_143942212_T_G	1	NA	NA	intron_variant	intron_variant	YES	NC_NA	NC_NA	6.568
NA	NA	chr20_29054431_G_T	1	NA	NA	intergenic_variant	intergenic_variant	NO	NC_NA	NC_NA	6.143
SETP14	ENST00000497538	chr3_155988626_T_C	1	NA	NA	downstream_gene_variant	downstream_gene_variant	YES	NC_NA	NC_NA	9.713
KCNMA1	ENST00000286628	chr10_77247897_G_A	1	NA	NA	intron_variant	intron_variant	YES	NC_NA	NC_NA	6.356
REXO1L1P	ENST00000379010	chr8_85651717_T_C	1	NA	NA	downstream_gene_variant	downstream_gene_variant	YES	NC_NA	NC_NA	10.49
NA	NA	chr13_109423353_G_T	1	NA	NA	intergenic_variant	intergenic_variant	NO	NC_NA	NC_NA	0.934
NA	NA	chr10_8730238_A_C	1	NA	NA	intergenic_variant	intergenic_variant	NO	NC_NA	NC_NA	2.539
BAGE2	ENST00000470054	chr21_10419357_T_G	1	NA	NA	intron_variant	intron_variant&non_coding_transcript_variant	NO	NC_NA	NC_NA	13.17
RAP1B	ENST00000250559	chr12_68671869_G_A	1	NA	NA	3_prime_UTR_variant	3_prime_UTR_variant	YES	3_PRIME_UTRS	RAP1B_ENSG00000127314	0.259
AC090888.3	ENST00000558917	chr15_44923315_T_C	1	NA	NA	intron_variant	intron_variant&non_coding_transcript_variant	YES	CTCF_SITES	CTCF|chr15:44922400-44923400	3.175
RFPL4AL1	ENST00000341750	chr19_55770997_G_A	1	NA	NA	intron_variant	intron_variant	YES	NC_NA	NC_NA	1.01
RN7SL52P	ENST00000584271	chr21_9902531_A_C	1	NA	NA	non_coding_transcript_exon_variant	non_coding_transcript_exon_variant	YES	NC_NA	NC_NA	7.78
LSP1P4	ENST00000609777	chr2_91632189_T_A	1	NA	NA	intron_variant	intron_variant&non_coding_transcript_variant	YES	NC_NA	NC_NA	3.461
NA	NA	chr8_53579557_G_T	1	NA	NA	intergenic_variant	intergenic_variant	NO	NC_NA	NC_NA	1
ARRDC3-AS1	ENST00000664205	chr5_91500271_A_G	1	NA	NA	intron_variant	intron_variant&non_coding_transcript_variant	NO	CTCF_SITES;TFBS	CTCF|chr5:91499200-91500800;TFBS|chr5:91499991-91500299	0.259
AC118942.1	ENST00000529674	chr11_49359890_T_C	1	NA	NA	intron_variant	intron_variant&non_coding_transcript_variant	YES	NC_NA	NC_NA	0.064
FKBP4P6	ENST00000457486	chr9_42386508_T_C	1	NA	NA	downstream_gene_variant	downstream_gene_variant	YES	NC_NA	NC_NA	3.89
DEFB112	ENST00000651554	chr6_50052356_C_G	1	NA	NA	upstream_gene_variant	upstream_gene_variant	YES	NC_NA	NC_NA	0.748
NA	NA	chr7_22791094_C_A	1	NA	NA	intergenic_variant	intergenic_variant	NO	NC_NA	NC_NA	2.381
NA	NA	chr7_132776295_C_T	1	NA	NA	intergenic_variant	intergenic_variant	NO	NC_NA	NC_NA	3.259
RAB11FIP5	ENST00000475951	chr2_73158346_C_T	1	NA	NA	upstream_gene_variant	upstream_gene_variant	NO	NC_NA	NC_NA	0.278
NA	NA	chr19_31436014_C_G	1	NA	NA	intergenic_variant	intergenic_variant	NO	NC_NA	NC_NA	2.425
AC026273.1	ENST00000651585	chr2_94201233_C_A	1	NA	NA	intron_variant	intron_variant&non_coding_transcript_variant	YES	NC_NA	NC_NA	1.074
BAGE2	ENST00000470054	chr21_10433815_G_C	1	NA	NA	intron_variant	intron_variant&non_coding_transcript_variant	NO	NC_NA	NC_NA	6.36
NA	NA	chr17_27716410_G_C	1	NA	NA	intergenic_variant	intergenic_variant	NO	NC_NA	NC_NA	0.535
AL132796.3	ENST00000624703	chr14_98912257_T_A	1	NA	NA	downstream_gene_variant	downstream_gene_variant	YES	NC_NA	NC_NA	0.777
NA	NA	chr5_3170178_G_A	1	NA	NA	intergenic_variant	intergenic_variant	NO	NC_NA	NC_NA	1.313
FAT2	ENST00000261800	chr5_151533393_A_C	1	NA	NA	intron_variant	intron_variant	YES	NC_NA	NC_NA	0.756
FRG1CP	ENST00000650751	chr20_28576005_T_C	1	NA	NA	intron_variant	intron_variant&non_coding_transcript_variant	YES	CTCF_SITES	CTCF|chr20:28575600-28576800	8.669
AC138409.1	ENST00000505001	chr5_34190041_T_A	1	NA	NA	upstream_gene_variant	upstream_gene_variant	YES	CTCF_SITES	CTCF|chr5:34190000-34190200	7.879
NA	NA	chr20_23954817_A_C	1	NA	NA	intergenic_variant	intergenic_variant	NO	NC_NA	NC_NA	5.486
CLPTM1	ENST00000337392	chr19_44996076_C_T	1	NA	NA	downstream_gene_variant	downstream_gene_variant	YES	NC_NA	NC_NA	0.726
AC107419.1	ENST00000422048	chrX_27336629_G_A	1	NA	NA	intron_variant	intron_variant&non_coding_transcript_variant	YES	CTCF_SITES;TFBS	CTCF|chrX:27336200-27337400;TFBS|chrX:27336529-27336826	2.537
HBP1	ENST00000222574	chr7_107188441_C_T	1	NA	NA	intron_variant	intron_variant	YES	NC_NA	NC_NA	1.428
NA	NA	chr22_34316693_G_C	1	NA	NA	intergenic_variant	intergenic_variant	NO	NC_NA	NC_NA	0.641
RNU4-42P	ENST00000364738	chr1_160397864_C_T	1	NA	NA	upstream_gene_variant	upstream_gene_variant	YES	NC_NA	NC_NA	4.827
TMPRSS2	ENST00000398585	chr21_41511797_C_G	1	NA	NA	upstream_gene_variant	upstream_gene_variant	YES	NC_NA	NC_NA	3.108
SYT16	ENST00000568344	chr14_62008648_G_T	1	NA	NA	intron_variant	intron_variant	YES	NC_NA	NC_NA	0.114
LINC02057	ENST00000661728	chr5_61277795_G_A	1	NA	NA	intron_variant	intron_variant&non_coding_transcript_variant	YES	NC_NA	NC_NA	4.208
AC138409.2	ENST00000514048	chr5_34183867_T_C	1	NA	NA	intron_variant	intron_variant&non_coding_transcript_variant	YES	NC_NA	NC_NA	8.917
BAGE2	ENST00000470054	chr21_10421665_G_A	1	NA	NA	intron_variant	intron_variant&non_coding_transcript_variant	NO	NC_NA	NC_NA	8.929
CLASP1	ENST00000263710	chr2_121556022_G_T	1	NA	NA	intron_variant	intron_variant	YES	NC_NA	NC_NA	1.643
NA	NA	chr17_79584974_C_T	1	NA	NA	intergenic_variant	intergenic_variant	NO	NC_NA	NC_NA	1.497
ULK4	ENST00000301831	chr3_41295076_T_C	1	NA	NA	intron_variant	intron_variant	YES	NC_NA	NC_NA	4.803
IL23R	ENST00000347310	chr1_67177313_C_A	1	NA	NA	intron_variant	intron_variant	YES	NC_NA	NC_NA	0.373
NA	NA	chr5_30861408_C_T	1	NA	NA	intergenic_variant	intergenic_variant	NO	NC_NA	NC_NA	0.614
NA	NA	chr8_110819460_G_T	1	NA	NA	intergenic_variant	intergenic_variant	NO	NC_NA	NC_NA	1.261
NA	NA	chr7_125608621_G_A	1	NA	NA	intergenic_variant	intergenic_variant	NO	NC_NA	NC_NA	13.93
RNF169	ENST00000299563	chr11_74830103_A_T	1	NA	NA	intron_variant	intron_variant	YES	NC_NA	NC_NA	3.408
AC125613.1	ENST00000636224	chr3_181690238_A_T	1	NA	NA	intron_variant	intron_variant&non_coding_transcript_variant	YES	NC_NA	NC_NA	3.029
OR11H12	ENST00000550708	chr14_18600374_G_C	1	NA	NA	upstream_gene_variant	upstream_gene_variant	YES	DISTAL_PROMOTERS	OR11H12_ENSG00000257115	6.21
OTOAP1	ENST00000550753	chr16_22572588_G_C	1	NA	NA	intron_variant	intron_variant&non_coding_transcript_variant	YES	CTCF_SITES	CTCF|chr16:22572400-22574200	11.83
XCL2	ENST00000367819	chr1_168541144_T_C	1	NA	NA	intron_variant	intron_variant	YES	NONCANONICAL_SPLICE	XCL2_ENSG00000143185	0.186
KCNQ3	ENST00000388996	chr8_132392815_G_A	1	NA	NA	intron_variant	intron_variant	YES	NC_NA	NC_NA	0.706
NA	NA	chr6_18279489_G_A	1	NA	NA	intergenic_variant	intergenic_variant	NO	NC_NA	NC_NA	7.734
SLC44A1	ENST00000374720	chr9_105358099_T_C	1	NA	NA	intron_variant	intron_variant	YES	OPEN_CHROMATIN	openChromatin|chr9:105357867-105358416	17.18
CU104787.1	ENST00000624155	chr22_11066263_C_A	1	NA	NA	upstream_gene_variant	upstream_gene_variant	YES	NC_NA	NC_NA	7.495
WAKMAR2	ENST00000606998	chr6_137860950_C_T	1	NA	NA	intron_variant	intron_variant&non_coding_transcript_variant	YES	ENHANCERS	enhancer|chr6:137860000-137861000	3.954
HS3ST3B1	ENST00000360954	chr17_14314009_T_C	1	NA	NA	intron_variant	intron_variant	YES	NC_NA	NC_NA	1.154
PRAMEF35P	ENST00000458709	chr1_13108990_C_G	1	NA	NA	upstream_gene_variant	upstream_gene_variant	YES	NC_NA	NC_NA	1.368
MGAT4B	ENST00000337755	chr5_179807590_A_C	1	NA	NA	upstream_gene_variant	upstream_gene_variant	YES	NC_NA	NC_NA	3.26
NA	NA	chr12_61657392_C_T	1	NA	NA	intergenic_variant	intergenic_variant	NO	NC_NA	NC_NA	2.754
AP003066.1	ENST00000527528	chr11_96709713_A_T	1	NA	NA	intron_variant	intron_variant&non_coding_transcript_variant	YES	NC_NA	NC_NA	0.977
NA	NA	chr6_115569688_A_C	1	NA	NA	intergenic_variant	intergenic_variant	NO	NC_NA	NC_NA	2.407
PRMT8	ENST00000382622	chr12_3579287_C_T	1	NA	NA	intron_variant	intron_variant	YES	ENHANCERS	enhancer|chr12:3579000-3580600	3.976
TAOK3	ENST00000392533	chr12_118357590_G_T	1	NA	NA	intron_variant	intron_variant	YES	NC_NA	NC_NA	13.78
SLC25A21	ENST00000331299	chr14_36903644_T_A	1	NA	NA	intron_variant	intron_variant	YES	NC_NA	NC_NA	7.913
LINC02413	ENST00000552353	chr12_92995023_T_G	1	NA	NA	upstream_gene_variant	upstream_gene_variant	YES	ENHANCERS	enhancer|chr12:92995000-92996400	1.413
NA	NA	chr20_28609586_A_C	1	NA	NA	intergenic_variant	intergenic_variant	NO	NC_NA	NC_NA	4.572
TAF11L6	ENST00000640558	chr5_17526540_A_G	1	NA	NA	upstream_gene_variant	upstream_gene_variant	YES	NC_NA	NC_NA	7.207
NA	NA	chr13_73347130_A_C	1	NA	NA	intergenic_variant	intergenic_variant	NO	NC_NA	NC_NA	3.152
AL356108.1	ENST00000652067	chr1_222183484_A_C	1	NA	NA	intron_variant	intron_variant&non_coding_transcript_variant	YES	NC_NA	NC_NA	0.403
AC008555.3	ENST00000605481	chr19_34869959_T_G	1	NA	NA	downstream_gene_variant	downstream_gene_variant	YES	TFBS	TFBS|chr19:34869889-34870562	2.713
STK38	ENST00000229812	chr6_36537882_A_G	1	NA	NA	intron_variant	intron_variant	YES	NC_NA	NC_NA	2.065
ZNF516	ENST00000443185	chr18_76374769_C_G	1	NA	NA	intron_variant	intron_variant	YES	NC_NA	NC_NA	1.361
FRG1CP	ENST00000650751	chr20_28576958_G_A	1	NA	NA	intron_variant	intron_variant&non_coding_transcript_variant	YES	NC_NA	NC_NA	6.293
MITF	ENST00000352241	chr3_69947674_G_A	1	NA	NA	intron_variant	intron_variant	YES	NC_NA	NC_NA	3.825
ABCC4	ENST00000645237	chr13_95234872_C_A	1	NA	NA	intron_variant	intron_variant	YES	NC_NA	NC_NA	0.055
NA	NA	chr15_20179891_A_G	1	NA	NA	intergenic_variant	intergenic_variant	NO	CTCF_SITES	CTCF|chr15:20179800-20180000	3.649
NA	NA	chr10_57381806_T_A	1	NA	NA	intergenic_variant	intergenic_variant	NO	NC_NA	NC_NA	0.243
ZNF624	ENST00000311331	chr17_16645633_C_A	1	NA	NA	intron_variant	intron_variant	YES	NC_NA	NC_NA	1.536
AL021368.2	ENST00000606125	chr6_57911582_A_G	1	NA	NA	non_coding_transcript_exon_variant	non_coding_transcript_exon_variant	YES	LINCRNAS	AL021368.2_ENSG00000272316	3.773
MIR3672	ENST00000584290	chrX_121370993_T_G	1	NA	NA	mature_miRNA_variant	mature_miRNA_variant	YES	MIRNAS	MIR3672_ENSG00000265456	3.781
AC134312.6	ENST00000568587	chr16_88193407_G_A	1	NA	NA	intron_variant	intron_variant&non_coding_transcript_variant	YES	NC_NA	NC_NA	1.508
NA	NA	chr21_5218494_G_T	1	NA	NA	intergenic_variant	intergenic_variant	NO	NC_NA	NC_NA	10.58
NA	NA	chrX_116471395_G_C	1	NA	NA	intergenic_variant	intergenic_variant	NO	NC_NA	NC_NA	0.81
NA	NA	chr22_15841006_C_A	1	NA	NA	intergenic_variant	intergenic_variant	NO	NC_NA	NC_NA	2.968
NA	NA	chr15_21265829_G_T	1	NA	NA	intergenic_variant	intergenic_variant	NO	NC_NA	NC_NA	14.39
NA	NA	chrX_144222537_G_A	1	NA	NA	intergenic_variant	intergenic_variant	NO	NC_NA	NC_NA	0.428
NA	NA	chr10_47076955_C_A	1	NA	NA	intergenic_variant	intergenic_variant	NO	NC_NA	NC_NA	2.579
NA	NA	chr22_10746958_A_G	1	NA	NA	intergenic_variant	intergenic_variant	NO	NC_NA	NC_NA	11.43
NA	NA	chr20_29648402_C_A	1	NA	NA	intergenic_variant	intergenic_variant	NO	NC_NA	NC_NA	4.362
NA	NA	chr12_4134256_C_T	1	NA	NA	intergenic_variant	intergenic_variant	NO	NC_NA	NC_NA	0.061
ZDHHC11B	ENST00000508859	chr5_730932_T_C	1	NA	NA	intron_variant	intron_variant	YES	NC_NA	NC_NA	2.448
AL356534.1	ENST00000651326	chr6_126409248_T_C	1	NA	NA	intron_variant	intron_variant&non_coding_transcript_variant	NO	NC_NA	NC_NA	7.79
NA	NA	chr5_34489185_C_T	1	NA	NA	intergenic_variant	intergenic_variant	NO	NC_NA	NC_NA	5.997
CBLC	ENST00000647358	chr19_44782689_C_A	1	NA	NA	intron_variant	intron_variant	YES	CTCF_SITES	CTCF|chr19:44782600-44783200	3.612
RNU6-973P	ENST00000364690	chr7_65861317_C_G	1	NA	NA	upstream_gene_variant	upstream_gene_variant	YES	NC_NA	NC_NA	1.773
NA	NA	chr3_149111918_A_G	1	NA	NA	intergenic_variant	intergenic_variant	NO	NC_NA	NC_NA	1.799
AC006453.4	ENST00000636451	chr2_89684951_G_C	1	NA	NA	downstream_gene_variant	downstream_gene_variant	YES	NC_NA	NC_NA	5.382
AC007389.1	ENST00000666114	chr2_66177886_C_A	1	NA	NA	intron_variant	intron_variant&non_coding_transcript_variant	NO	NC_NA	NC_NA	1.852
OBSCN-AS1	ENST00000337335	chr1_228202859_G_T	1	NA	NA	downstream_gene_variant	downstream_gene_variant	YES	NC_NA	NC_NA	0.165
NA	NA	chr20_1414977_C_G	1	NA	NA	intergenic_variant	intergenic_variant	NO	NC_NA	NC_NA	3.926
AL442003.1	ENST00000650407	chr10_49985135_A_G	1	NA	NA	intron_variant	intron_variant&non_coding_transcript_variant	YES	NC_NA	NC_NA	0.092
ZSCAN18	ENST00000600404	chr19_58116042_G_A	1	NA	NA	intron_variant	intron_variant	YES	NC_NA	NC_NA	8.818
MSN	ENST00000360270	chrX_65702376_C_T	1	NA	NA	intron_variant	intron_variant	YES	CTCF_SITES	CTCF|chrX:65702200-65702800	2.064
MYH13	ENST00000418404	chr17_10363337_T_A	1	NA	NA	intron_variant	intron_variant	YES	NC_NA	NC_NA	0.315
LINC01505	ENST00000637185	chr9_106166301_C_T	1	NA	NA	intron_variant	intron_variant&non_coding_transcript_variant	NO	NC_NA	NC_NA	4.223
AL359555.3	ENST00000418004	chr20_38284198_T_C	1	NA	NA	intron_variant	intron_variant&non_coding_transcript_variant	YES	NC_NA	NC_NA	1.244
NA	NA	chr20_29054895_A_C	1	NA	NA	intergenic_variant	intergenic_variant	NO	NC_NA	NC_NA	10.67
NA	NA	chr7_62393812_T_A	1	NA	NA	intergenic_variant	intergenic_variant	NO	NC_NA	NC_NA	5.981
NA	NA	chr8_56028947_C_A	1	NA	NA	intergenic_variant	intergenic_variant	NO	CTCF_SITES	CTCF|chr8:56028200-56029800	0.891
ANO2	ENST00000356134	chr12_5893648_A_C	1	NA	NA	intron_variant	intron_variant	YES	NC_NA	NC_NA	1.656
LINC02691	ENST00000662137	chr14_104219372_T_A	1	NA	NA	upstream_gene_variant	upstream_gene_variant	YES	NC_NA	NC_NA	0.672
FRG1HP	ENST00000617940	chr9_41220934_T_A	1	NA	NA	downstream_gene_variant	downstream_gene_variant	NO	NC_NA	NC_NA	6.081
BAGE2	ENST00000470054	chr21_10432776_A_G	1	NA	NA	intron_variant	intron_variant&non_coding_transcript_variant	NO	NC_NA	NC_NA	6.287
AC005392.3	ENST00000607109	chr19_43360792_A_G	1	NA	NA	non_coding_transcript_exon_variant	non_coding_transcript_exon_variant	YES	LINCRNAS	AC005392.3_ENSG00000272396	0.441
LINC02741	ENST00000526978	chr11_41521395_C_G	1	NA	NA	intron_variant	intron_variant&non_coding_transcript_variant	NO	NC_NA	NC_NA	0.339
NA	NA	chr4_190118978_T_G	1	NA	NA	intergenic_variant	intergenic_variant	NO	NC_NA	NC_NA	7.353
GPC6	ENST00000377047	chr13_94395619_G_A	1	NA	NA	intron_variant	intron_variant	YES	NC_NA	NC_NA	2.529
GRAMD4P4	ENST00000613563	chr14_19030226_T_G	1	NA	NA	upstream_gene_variant	upstream_gene_variant	YES	NC_NA	NC_NA	6.278
HEPN1	ENST00000408930	chr11_124915080_A_G	1	NA	NA	upstream_gene_variant	upstream_gene_variant	YES	NC_NA	NC_NA	3.744
GSTM4	ENST00000369836	chr1_109655507_C_A	1	NA	NA	upstream_gene_variant	upstream_gene_variant	YES	DISTAL_PROMOTERS	GSTM4_ENSG00000168765	1.491
LINC00906	ENST00000657984	chr19_28903696_G_A	1	NA	NA	intron_variant	intron_variant&non_coding_transcript_variant	YES	NC_NA	NC_NA	0.815
NA	NA	chr11_9364147_T_G	1	NA	NA	intergenic_variant	intergenic_variant	NO	NC_NA	NC_NA	0.687
ARHGEF5	ENST00000056217	chr7_144373022_G_C	1	NA	NA	intron_variant	intron_variant	YES	NC_NA	NC_NA	0.005
MSANTD3	ENST00000395067	chr9_100425614_C_A	1	NA	NA	upstream_gene_variant	upstream_gene_variant	YES	DISTAL_PROMOTERS	MSANTD3_ENSG00000066697	0.975
AC245047.6	ENST00000445444	chrX_48274845_C_G	1	NA	NA	upstream_gene_variant	upstream_gene_variant	YES	NC_NA	NC_NA	6.271
NA	NA	chr6_15877754_G_A	1	NA	NA	intergenic_variant	intergenic_variant	NO	NC_NA	NC_NA	3.32
CNTLN	ENST00000380647	chr9_17150674_C_G	1	NA	NA	intron_variant	intron_variant	YES	NC_NA	NC_NA	5.569
AC009275.1	ENST00000656533	chr7_134382766_G_C	1	NA	NA	intron_variant	intron_variant&non_coding_transcript_variant	NO	NC_NA	NC_NA	21.6
FAM242F	ENST00000615199	chr9_41684461_G_T	1	NA	NA	downstream_gene_variant	downstream_gene_variant	YES	NC_NA	NC_NA	3.418
MTCO2P12	ENST00000427426	chr1_633402_A_G	1	NA	NA	non_coding_transcript_exon_variant	non_coding_transcript_exon_variant	YES	NC_NA	NC_NA	7.817
TRPM3	ENST00000377110	chr9_70578359_T_G	1	NA	NA	intron_variant	intron_variant	YES	NC_NA	NC_NA	0.603
NA	NA	chr22_11352764_G_A	1	NA	NA	intergenic_variant	intergenic_variant	NO	NC_NA	NC_NA	6.484
NBEAP1	ENST00000556948	chr15_20672265_C_A	1	NA	NA	upstream_gene_variant	upstream_gene_variant	YES	NC_NA	NC_NA	0.281
LMX1B	ENST00000355497	chr9_126623837_G_A	1	NA	NA	intron_variant	intron_variant	YES	TFBS	TFBS|chr9:126623532-126623984	7.882
SEC22C	ENST00000264454	chr3_42574363_C_A	1	NA	NA	intron_variant	intron_variant	YES	NC_NA	NC_NA	3.5
AC097532.3	ENST00000666693	chr2_132361992_G_T	1	NA	NA	intron_variant	intron_variant&non_coding_transcript_variant	YES	NC_NA	NC_NA	7.133
ZNF438	ENST00000442986	chr10_30968572_A_T	1	NA	NA	intron_variant	intron_variant	YES	NC_NA	NC_NA	1.142
SDK1	ENST00000404826	chr7_3423935_G_T	1	NA	NA	intron_variant	intron_variant	YES	NC_NA	NC_NA	7.44
ANO6	ENST00000423947	chr12_45246753_A_C	1	NA	NA	intron_variant	intron_variant	YES	NC_NA	NC_NA	0.103
BAGE2	ENST00000470054	chr21_10426384_T_G	1	NA	NA	intron_variant	intron_variant&non_coding_transcript_variant	NO	NC_NA	NC_NA	12.62
PLAAT3	ENST00000323646	chr11_63571397_G_A	1	NA	NA	downstream_gene_variant	downstream_gene_variant	YES	NC_NA	NC_NA	0.285
NA	NA	chrX_45789433_G_A	1	NA	NA	intergenic_variant	intergenic_variant	NO	NC_NA	NC_NA	2.767
LSAMP	ENST00000474851	chr3_116760330_T_A	1	NA	NA	intron_variant	intron_variant	NO	NC_NA	NC_NA	0.729
ENPP4	ENST00000321037	chr6_46144054_C_T	1	NA	NA	3_prime_UTR_variant	3_prime_UTR_variant	YES	3_PRIME_UTRS	ENPP4_ENSG00000001561	9.216
KCNU1	ENST00000399881	chr8_36787141_C_A	1	NA	NA	intron_variant	intron_variant	YES	NC_NA	NC_NA	0.3
B3GLCT	ENST00000343307	chr13_31297366_A_T	1	NA	NA	intron_variant	intron_variant	YES	NC_NA	NC_NA	0.671
ANKRD36	ENST00000652721	chr2_97168099_A_G	1	NA	NA	intron_variant	intron_variant	YES	NC_NA	NC_NA	11.02
RPGRIP1L	ENST00000647211	chr16_53657504_T_G	1	510	p.Glu510Asp	missense_variant	missense_variant	YES	CDS	RPGRIP1L	18.42
IKZF3	ENST00000346872	chr17_39796399_C_T	1	NA	NA	intron_variant	intron_variant	YES	NC_NA	NC_NA	0.259
NA	NA	chr22_11024510_G_T	1	NA	NA	intergenic_variant	intergenic_variant	NO	NC_NA	NC_NA	10.58
LINC02882	ENST00000551726	chr12_74372867_G_C	1	NA	NA	intron_variant	intron_variant&non_coding_transcript_variant	NO	NC_NA	NC_NA	2.31
NA	NA	chr6_14292463_G_T	1	NA	NA	intergenic_variant	intergenic_variant	NO	NC_NA	NC_NA	0.838
NA	NA	chr18_57329509_C_G	1	NA	NA	intergenic_variant	intergenic_variant	NO	NC_NA	NC_NA	0.627
NA	NA	chr10_87494488_C_T	1	NA	NA	intergenic_variant	intergenic_variant	NO	NC_NA	NC_NA	1.433
SPRY4-AS1	ENST00000668207	chr5_142501612_A_C	1	NA	NA	intron_variant	intron_variant&non_coding_transcript_variant	YES	NC_NA	NC_NA	0.935
THSD4	ENST00000355327	chr15_71302584_T_G	1	NA	NA	intron_variant	intron_variant	YES	NC_NA	NC_NA	1.267
METTL25	ENST00000248306	chr12_82473031_G_A	1	NA	NA	intron_variant	intron_variant	YES	OPEN_CHROMATIN	openChromatin|chr12:82472749-82473174	4.983
AP006545.2	ENST00000607091	chr8_38099678_G_A	1	NA	NA	non_coding_transcript_exon_variant	non_coding_transcript_exon_variant	YES	LINCRNAS	AP006545.2_ENSG00000272128	6.282
SPRED1	ENST00000299084	chr15_38334611_G_A	1	NA	NA	intron_variant	intron_variant	YES	NC_NA	NC_NA	2.706
IGHG1	ENST00000390548	chr14_105734310_C_T	1	NA	NA	downstream_gene_variant	downstream_gene_variant	YES	NC_NA	NC_NA	6.357
SPIRE1	ENST00000409402	chr18_12561287_G_T	1	NA	NA	intron_variant	intron_variant	YES	NC_NA	NC_NA	1.855
NA	NA	chr4_189638910_A_G	1	NA	NA	intergenic_variant	intergenic_variant	NO	NC_NA	NC_NA	2.464
AC138915.3	ENST00000565549	chr16_32459176_T_C	1	NA	NA	upstream_gene_variant	upstream_gene_variant	YES	NC_NA	NC_NA	6.165
AC073569.2	ENST00000551995	chr12_79726998_G_A	1	NA	NA	intron_variant	intron_variant&non_coding_transcript_variant	YES	NC_NA	NC_NA	0.046
NA	NA	chr20_50006219_A_C	1	NA	NA	intergenic_variant	intergenic_variant	NO	NC_NA	NC_NA	0.519
OR3A2	ENST00000573491	chr17_3323899_C_T	1	NA	NA	intron_variant	intron_variant	NO	NC_NA	NC_NA	1.634
PCDH15	ENST00000373957	chr10_54695071_A_G	1	NA	NA	intron_variant	intron_variant	YES	NC_NA	NC_NA	2.649
NPHP3-AS1	ENST00000504440	chr3_132810712_C_T	1	NA	NA	intron_variant	intron_variant&non_coding_transcript_variant	NO	NC_NA	NC_NA	1.746
NA	NA	chr5_73959738_A_T	1	NA	NA	intergenic_variant	intergenic_variant	NO	NC_NA	NC_NA	0.211
OR4K5	ENST00000315915	chr14_19918958_T_G	1	NA	NA	upstream_gene_variant	upstream_gene_variant	YES	DISTAL_PROMOTERS;TFBS	OR4K5_ENSG00000176281;TFBS|chr14:19917930-19919344	2.938
LSP1P5	ENST00000636531	chr2_89579598_C_A	1	NA	NA	intron_variant	intron_variant&non_coding_transcript_variant	YES	NC_NA	NC_NA	1.106
NA	NA	chr6_32481106_G_A	1	NA	NA	intergenic_variant	intergenic_variant	NO	NC_NA	NC_NA	3.274
KBTBD2	ENST00000304056	chr7_32883995_C_A	1	NA	NA	intron_variant	intron_variant	YES	NC_NA	NC_NA	5.2
NA	NA	chr5_17006076_G_A	1	NA	NA	intergenic_variant	intergenic_variant	NO	NC_NA	NC_NA	5.253
AC116611.1	ENST00000664015	chr4_32696327_C_G	1	NA	NA	intron_variant	intron_variant&non_coding_transcript_variant	YES	NC_NA	NC_NA	3.943
AC092651.2	ENST00000667385	chr2_87082320_C_T	1	NA	NA	intron_variant	intron_variant&non_coding_transcript_variant	YES	NC_NA	NC_NA	3.175
NA	NA	chr17_66296399_C_G	1	NA	NA	intergenic_variant	intergenic_variant	NO	TFBS	TFBS|chr17:66295983-66296727	0.37
AC090415.2	ENST00000584078	chr18_71002333_T_G	1	NA	NA	intron_variant	intron_variant&non_coding_transcript_variant	YES	ENHANCERS	enhancer|chr18:71000400-71002800	0.883
PPEF2	ENST00000286719	chr4_75901520_C_A	1	NA	NA	intron_variant	intron_variant	YES	NC_NA	NC_NA	0.708
NA	NA	chr7_118555986_C_A	1	NA	NA	intergenic_variant	intergenic_variant	NO	NC_NA	NC_NA	1.976
NA	NA	chr6_126269325_T_A	1	NA	NA	intergenic_variant	intergenic_variant	NO	NC_NA	NC_NA	0.432
BMT2	ENST00000297145	chr7_112819900_G_T	1	NA	NA	3_prime_UTR_variant	3_prime_UTR_variant	YES	3_PRIME_UTRS	BMT2_ENSG00000164603	4.238
CDH15	ENST00000289746	chr16_89181001_A_G	1	NA	NA	intron_variant	intron_variant	YES	NC_NA	NC_NA	3.285
NA	NA	chr1_230635451_A_T	1	NA	NA	intergenic_variant	intergenic_variant	NO	NC_NA	NC_NA	0.613
NA	NA	chr7_131680430_G_T	1	NA	NA	intergenic_variant	intergenic_variant	NO	NC_NA	NC_NA	3.67
NA	NA	chr4_58764747_C_T	1	NA	NA	intergenic_variant	intergenic_variant	NO	NC_NA	NC_NA	3.217
RBFOX1	ENST00000422070	chr16_7187737_G_A	1	NA	NA	intron_variant	intron_variant	YES	NC_NA	NC_NA	0.327
NA	NA	chr10_78917785_C_G	1	NA	NA	intergenic_variant	intergenic_variant	NO	NC_NA	NC_NA	7.403
NA	NA	chr6_86748999_C_A	1	NA	NA	intergenic_variant	intergenic_variant	NO	NC_NA	NC_NA	2.28
SORBS2	ENST00000355634	chr4_185835674_G_T	1	NA	NA	intron_variant	intron_variant	YES	NC_NA	NC_NA	0.685
MBTD1	ENST00000586178	chr17_51243153_C_T	1	NA	NA	intron_variant	intron_variant	YES	NC_NA	NC_NA	0.953
NA	NA	chr9_1756100_C_A	1	NA	NA	intergenic_variant	intergenic_variant	NO	NC_NA	NC_NA	0.992
AC097467.3	ENST00000630664	chr4_155274853_G_T	1	NA	NA	intron_variant	intron_variant&non_coding_transcript_variant	NO	NC_NA	NC_NA	2.08
UBR5	ENST00000520539	chr8_102392607_C_A	1	NA	NA	intron_variant	intron_variant	YES	NC_NA	NC_NA	4.438
PHYHD1	ENST00000308941	chr9_128932779_T_C	1	NA	NA	intron_variant	intron_variant	YES	NC_NA	NC_NA	0.699
OR7E53P	ENST00000418098	chr3_125736761_G_A	1	NA	NA	downstream_gene_variant	downstream_gene_variant	YES	NC_NA	NC_NA	0.319
TUBB8P10	ENST00000430210	chr1_227498817_G_A	1	NA	NA	upstream_gene_variant	upstream_gene_variant	YES	NC_NA	NC_NA	1.731
VNN1	ENST00000367928	chr6_132680745_C_A	1	NA	NA	downstream_gene_variant	downstream_gene_variant	YES	NC_NA	NC_NA	1.737
SLC9B1	ENST00000296422	chr4_102929497_A_C	1	NA	NA	intron_variant	intron_variant	YES	NC_NA	NC_NA	8.275
IFNG-AS1	ENST00000536914	chr12_68043583_C_T	1	NA	NA	intron_variant	intron_variant&non_coding_transcript_variant	NO	NC_NA	NC_NA	2.299
MYO5BP1	ENST00000610994	chr9_41288913_G_A	1	NA	NA	upstream_gene_variant	upstream_gene_variant	YES	NC_NA	NC_NA	4.595
BX005266.1	ENST00000473402	chr9_62535590_G_A	1	NA	NA	upstream_gene_variant	upstream_gene_variant	YES	NC_NA	NC_NA	2.217
NA	NA	chr20_29374712_C_G	1	NA	NA	intergenic_variant	intergenic_variant	NO	NC_NA	NC_NA	10.74
AC083973.1	ENST00000518213	chr8_42241753_C_G	1	NA	NA	intron_variant	intron_variant&non_coding_transcript_variant	YES	NC_NA	NC_NA	1.07
CHCHD2P9	ENST00000461726	chr9_79387745_G_A	1	NA	NA	upstream_gene_variant	upstream_gene_variant	YES	NC_NA	NC_NA	5.523
SGCD	ENST00000517913	chr5_156049174_G_A	1	NA	NA	intron_variant	intron_variant	NO	NC_NA	NC_NA	0.426
GOLGB1	ENST00000393667	chr3_121738438_G_C	1	NA	NA	intron_variant	intron_variant	YES	NC_NA	NC_NA	1.451
AL137058.1	ENST00000441562	chr13_52548622_A_C	1	NA	NA	intron_variant	intron_variant&non_coding_transcript_variant	NO	NC_NA	NC_NA	3.852
AP000439.3	ENST00000567742	chr11_69465618_G_T	1	NA	NA	upstream_gene_variant	upstream_gene_variant	YES	NC_NA	NC_NA	7.707
TDG	ENST00000392872	chr12_103972121_A_C	1	NA	NA	intron_variant	intron_variant	YES	NC_NA	NC_NA	6.493
WASH8P	ENST00000400706	chr12_15319_A_C	1	NA	NA	intron_variant	intron_variant&non_coding_transcript_variant	YES	NC_NA	NC_NA	6.033
NA	NA	chr2_139185001_T_C	1	NA	NA	intergenic_variant	intergenic_variant	NO	NC_NA	NC_NA	1.321
NA	NA	chr4_133420854_G_C	1	NA	NA	intergenic_variant	intergenic_variant	NO	NC_NA	NC_NA	0.216
NA	NA	chr22_11575974_G_A	1	NA	NA	intergenic_variant	intergenic_variant	NO	NC_NA	NC_NA	5.105
URI1	ENST00000392271	chr19_29954496_A_C	1	NA	NA	intron_variant	intron_variant	YES	NC_NA	NC_NA	0.603
PDYN-AS1	ENST00000651021	chr20_2005748_A_C	1	NA	NA	intron_variant	intron_variant&non_coding_transcript_variant	YES	NC_NA	NC_NA	1.366
NA	NA	chr7_38645295_A_T	1	NA	NA	intergenic_variant	intergenic_variant	NO	NC_NA	NC_NA	1.056
AC004917.1	ENST00000490856	chr7_106706212_A_T	1	NA	NA	intron_variant	intron_variant&non_coding_transcript_variant	NO	NC_NA	NC_NA	0.313
BAP1	ENST00000460680	chr3_52405527_T_C	1	NA	NA	intron_variant	intron_variant	YES	NC_NA	NC_NA	8.407
NA	NA	chr20_29054654_G_C	1	NA	NA	intergenic_variant	intergenic_variant	NO	NC_NA	NC_NA	9.521
NKAIN1P2	ENST00000605371	chr2_91727426_T_A	1	NA	NA	downstream_gene_variant	downstream_gene_variant	YES	NC_NA	NC_NA	5.5
NA	NA	chr10_8175041_T_G	1	NA	NA	intergenic_variant	intergenic_variant	NO	TFBS	TFBS|chr10:8174836-8175206	2.917
AC118282.4	ENST00000623090	chr4_49230880_G_T	1	NA	NA	non_coding_transcript_exon_variant	non_coding_transcript_exon_variant	YES	NC_NA	NC_NA	4.807
NA	NA	chr7_33074652_G_T	1	NA	NA	intergenic_variant	intergenic_variant	NO	NC_NA	NC_NA	1.584
NA	NA	chr8_58363098_T_G	1	NA	NA	intergenic_variant	intergenic_variant	NO	NC_NA	NC_NA	3.179
SLC16A7	ENST00000547379	chr12_59660505_T_C	1	NA	NA	intron_variant	intron_variant	YES	NC_NA	NC_NA	5.536
AP002495.1	ENST00000528511	chr11_71893198_G_T	1	NA	NA	intron_variant	intron_variant	YES	NC_NA	NC_NA	0.969
GTF2IP5	ENST00000414608	chr7_65773903_A_C	1	NA	NA	intron_variant	intron_variant&non_coding_transcript_variant	YES	NC_NA	NC_NA	3.3
NA	NA	chr3_187753001_G_A	1	NA	NA	intergenic_variant	intergenic_variant	NO	NC_NA	NC_NA	4.57
KSR2	ENST00000425217	chr12_117816046_A_G	1	NA	NA	intron_variant	intron_variant	YES	NC_NA	NC_NA	10.15
ACOT12	ENST00000307624	chr5_81362183_G_T	1	NA	NA	intron_variant	intron_variant	YES	NC_NA	NC_NA	1.914
NA	NA	chr3_182720545_C_G	1	NA	NA	intergenic_variant	intergenic_variant	NO	NC_NA	NC_NA	2.303
EGFR	ENST00000275493	chr7_55066815_C_T	1	NA	NA	intron_variant	intron_variant	YES	NC_NA	NC_NA	3
MUC20P1	ENST00000457750	chr3_195618241_C_A	1	NA	NA	intron_variant	intron_variant&non_coding_transcript_variant	YES	NC_NA	NC_NA	0.626
GNG2	ENST00000553432	chr14_51840261_C_T	1	NA	NA	intron_variant	intron_variant	NO	NC_NA	NC_NA	1.815
AL445584.2	ENST00000614030	chr9_42252964_G_A	1	NA	NA	intron_variant	intron_variant&non_coding_transcript_variant	YES	NC_NA	NC_NA	0.953
LINC01923	ENST00000658157	chr2_198372938_T_C	1	NA	NA	intron_variant	intron_variant&non_coding_transcript_variant	YES	NC_NA	NC_NA	2.8
NUP107	ENST00000229179	chr12_68733447_C_T	1	701	c.2102-5C>T	splice_region_variant	splice_region_variant&intron_variant	YES	NONCANONICAL_SPLICE	NUP107_ENSG00000111581	9.706
SPATA8-AS1	ENST00000558722	chr15_96785657_C_T	1	NA	NA	upstream_gene_variant	upstream_gene_variant	YES	NC_NA	NC_NA	1.369
NA	NA	chrY_56874627_C_A	1	NA	NA	intergenic_variant	intergenic_variant	NO	NC_NA	NC_NA	0.491
ST18	ENST00000523652	chr8_52451190_G_C	1	NA	NA	intron_variant	intron_variant&non_coding_transcript_variant	NO	NC_NA	NC_NA	0.749
NA	NA	chr9_63825126_T_G	1	NA	NA	intergenic_variant	intergenic_variant	NO	OPEN_CHROMATIN	openChromatin|chr9:63824860-63825142	7.463
NA	NA	chr21_5250954_T_C	1	NA	NA	intergenic_variant	intergenic_variant	NO	NC_NA	NC_NA	7.042
NA	NA	chr20_29511724_T_C	1	NA	NA	intergenic_variant	intergenic_variant	NO	NC_NA	NC_NA	11.43
DUX4L50	ENST00000455245	chr9_63821719_A_G	1	NA	NA	upstream_gene_variant	upstream_gene_variant	YES	NC_NA	NC_NA	8.598
BCAS1	ENST00000395961	chr20_54038199_C_T	1	NA	NA	intron_variant	intron_variant	YES	NC_NA	NC_NA	3.521
BAGE2	ENST00000470054	chr21_10442304_A_T	1	NA	NA	intron_variant	intron_variant&non_coding_transcript_variant	NO	NC_NA	NC_NA	5.705
HDLBP	ENST00000391975	chr2_241261218_T_G	1	NA	NA	intron_variant	intron_variant	YES	NC_NA	NC_NA	1.095
NA	NA	chr2_235128766_A_T	1	NA	NA	intergenic_variant	intergenic_variant	NO	NC_NA	NC_NA	2.76
NR2C2	ENST00000617312	chr3_15003032_A_G	1	NA	NA	upstream_gene_variant	upstream_gene_variant	YES	DISTAL_PROMOTERS	NR2C2_ENSG00000177463	0.521
NA	NA	chrX_83824737_C_A	1	NA	NA	intergenic_variant	intergenic_variant	NO	NC_NA	NC_NA	4.902
QRSL1	ENST00000369046	chr6_106661686_C_T	1	NA	NA	intron_variant	intron_variant	YES	NC_NA	NC_NA	2.941
CROCC	ENST00000466256	chr1_16879376_G_A	1	NA	NA	intron_variant	intron_variant&non_coding_transcript_variant	NO	NC_NA	NC_NA	1.132
MTCO1P12	ENST00000414273	chr1_631939_G_T	1	NA	NA	non_coding_transcript_exon_variant	non_coding_transcript_exon_variant	YES	CTCF_SITES	CTCF|chr1:629200-632400	10.52
NA	NA	chr1_214567356_A_G	1	NA	NA	intergenic_variant	intergenic_variant	NO	NC_NA	NC_NA	7.426
NA	NA	chr4_49220919_T_C	1	NA	NA	intergenic_variant	intergenic_variant	NO	NC_NA	NC_NA	8.916
HNF4G	ENST00000354370	chr8_75475229_C_T	1	NA	NA	intron_variant	intron_variant	NO	NC_NA	NC_NA	6.17
NA	NA	chr6_18004243_T_A	1	NA	NA	intergenic_variant	intergenic_variant	NO	NC_NA	NC_NA	3.13
NA	NA	chr8_9951676_C_T	1	NA	NA	intergenic_variant	intergenic_variant	NO	NC_NA	NC_NA	4.775
EGFR	ENST00000275493	chr7_55103775_C_G	1	NA	NA	intron_variant	intron_variant	YES	NC_NA	NC_NA	0.694
NA	NA	chr9_40979763_T_C	1	NA	NA	intergenic_variant	intergenic_variant	NO	NC_NA	NC_NA	8.52
RAB11FIP4	ENST00000621161	chr17_31436443_T_G	1	NA	NA	intron_variant	intron_variant	YES	NC_NA	NC_NA	0.246
CDH13	ENST00000268613	chr16_83554940_A_T	1	NA	NA	intron_variant	intron_variant	YES	NC_NA	NC_NA	2.049
SEL1L2	ENST00000378072	chr20_13984696_A_C	1	NA	NA	intron_variant	intron_variant	YES	NC_NA	NC_NA	1.508
DECR1	ENST00000220764	chr8_90002633_A_G	1	NA	NA	intron_variant	intron_variant	YES	NC_NA	NC_NA	8.361
CLUH	ENST00000570628	chr17_2695521_C_G	1	760	p.Lys760Asn	missense_variant	missense_variant	YES	CDS	CLUH	19.82
VEPH1	ENST00000362010	chr3_157292983_C_A	1	NA	NA	intron_variant	intron_variant	YES	NC_NA	NC_NA	0.576
NA	NA	chr7_153878587_C_G	1	NA	NA	intergenic_variant	intergenic_variant	NO	NC_NA	NC_NA	6.191
DIRC3	ENST00000663562	chr2_217611155_C_T	1	NA	NA	intron_variant	intron_variant&non_coding_transcript_variant	YES	NC_NA	NC_NA	6.649
DUXAP9	ENST00000621361	chr14_19058730_C_G	1	NA	NA	upstream_gene_variant	upstream_gene_variant	YES	NC_NA	NC_NA	3.331
OTUD7A	ENST00000558371	chr15_31693780_G_A	1	NA	NA	intron_variant	intron_variant&non_coding_transcript_variant	NO	CTCF_SITES	CTCF|chr15:31693600-31694400	1.163
NA	NA	chr22_12029152_G_T	1	NA	NA	intergenic_variant	intergenic_variant	NO	NC_NA	NC_NA	1.847
SLC9A3	ENST00000264938	chr5_502260_C_G	1	NA	NA	intron_variant	intron_variant	YES	NC_NA	NC_NA	1.502
NA	NA	chr10_34836703_G_T	1	NA	NA	intergenic_variant	intergenic_variant	NO	NC_NA	NC_NA	0.569
NA	NA	chr22_11582256_T_C	1	NA	NA	intergenic_variant	intergenic_variant	NO	NC_NA	NC_NA	10.37
ADHFE1	ENST00000396623	chr8_66435934_G_T	1	NA	NA	intron_variant	intron_variant	YES	NC_NA	NC_NA	1.176
LINC00871	ENST00000664642	chr14_46138808_T_G	1	NA	NA	intron_variant	intron_variant&non_coding_transcript_variant	YES	NC_NA	NC_NA	3.556
NA	NA	chr22_12708169_G_T	1	NA	NA	intergenic_variant	intergenic_variant	NO	NC_NA	NC_NA	0.593
LINC02770	ENST00000430776	chr1_191994619_A_C	1	NA	NA	intron_variant	intron_variant&non_coding_transcript_variant	YES	NC_NA	NC_NA	3.489
CTBP2P1	ENST00000431853	chrY_56859239_A_C	1	NA	NA	downstream_gene_variant	downstream_gene_variant	YES	NC_NA	NC_NA	3.77
AC012405.1	ENST00000661853	chr15_46428006_G_A	1	NA	NA	intron_variant	intron_variant&non_coding_transcript_variant	YES	NC_NA	NC_NA	1.999
NA	NA	chr11_26114191_T_C	1	NA	NA	intergenic_variant	intergenic_variant	NO	NC_NA	NC_NA	3.135
FRG1GP	ENST00000634617	chr22_12605123_G_T	1	NA	NA	intron_variant	intron_variant&non_coding_transcript_variant	YES	NC_NA	NC_NA	8.165
CERS3	ENST00000284382	chr15_100433939_C_T	1	NA	NA	intron_variant	intron_variant	YES	ENHANCERS	enhancer|chr15:100433800-100434400	3.514
PITPNC1	ENST00000581322	chr17_67449179_C_T	1	NA	NA	intron_variant	intron_variant	YES	NC_NA	NC_NA	2.973
UNC13A	ENST00000519716	chr19_17669965_G_T	1	NA	NA	intron_variant	intron_variant	YES	NC_NA	NC_NA	1.743
TRAK1	ENST00000487159	chr3_42027564_C_G	1	NA	NA	intron_variant	intron_variant	NO	CTCF_SITES	CTCF|chr3:42027400-42027600	0.641
NA	NA	chr22_10711803_C_T	1	NA	NA	intergenic_variant	intergenic_variant	NO	NC_NA	NC_NA	11.15
EGFR	ENST00000275493	chr7_55154530_A_C	1	NA	NA	intron_variant	intron_variant	YES	NC_NA	NC_NA	0.382
CBWD5	ENST00000382405	chr9_65673959_A_C	1	NA	NA	upstream_gene_variant	upstream_gene_variant	YES	DISTAL_PROMOTERS	CBWD5_ENSG00000147996	6.114
KMT2C	ENST00000262189	chr7_152267808_G_T	1	NA	NA	intron_variant	intron_variant	YES	NC_NA	NC_NA	1.312
NA	NA	chr12_44436_C_A	1	NA	NA	intergenic_variant	intergenic_variant	NO	NC_NA	NC_NA	5.889
WASH2P	ENST00000538033	chr2_113597713_C_T	1	NA	NA	intron_variant	intron_variant&non_coding_transcript_variant	YES	CTCF_SITES	CTCF|chr2:113597000-113598200	0.768
ITPRID1	ENST00000319386	chr7_31520660_C_T	1	NA	NA	intron_variant	intron_variant	NO	NC_NA	NC_NA	4.22
NA	NA	chr21_5250085_C_A	1	NA	NA	intergenic_variant	intergenic_variant	NO	NC_NA	NC_NA	5.602
MIR3681HG	ENST00000412294	chr2_12395870_C_T	1	NA	NA	intron_variant	intron_variant&non_coding_transcript_variant	YES	NC_NA	NC_NA	2.519
NA	NA	chr6_68100875_C_T	1	NA	NA	intergenic_variant	intergenic_variant	NO	NC_NA	NC_NA	0.754
LINC02240	ENST00000647105	chr5_125369847_T_A	1	NA	NA	intron_variant	intron_variant&non_coding_transcript_variant	NO	NC_NA	NC_NA	2.768
NA	NA	chr8_117363179_G_C	1	NA	NA	intergenic_variant	intergenic_variant	NO	NC_NA	NC_NA	1.315
NA	NA	chr13_54433503_G_T	1	NA	NA	intergenic_variant	intergenic_variant	NO	NC_NA	NC_NA	3.089
NA	NA	chr5_3910120_G_A	1	NA	NA	intergenic_variant	intergenic_variant	NO	NC_NA	NC_NA	1.384
FRG1EP	ENST00000634469	chr20_29500197_A_T	1	NA	NA	upstream_gene_variant	upstream_gene_variant	YES	NC_NA	NC_NA	18.44
NA	NA	chr7_19900920_T_C	1	NA	NA	intergenic_variant	intergenic_variant	NO	NC_NA	NC_NA	2.501
AC006453.4	ENST00000636451	chr2_89671624_C_T	1	NA	NA	intron_variant	intron_variant&non_coding_transcript_variant	YES	NC_NA	NC_NA	0.965
LINC00578	ENST00000439009	chr3_177716657_G_A	1	NA	NA	intron_variant	intron_variant&non_coding_transcript_variant	NO	NC_NA	NC_NA	1.614
GDF15	ENST00000252809	chr19_18386502_A_C	1	NA	NA	intron_variant	intron_variant	YES	CTCF_SITES	CTCF|chr19:18385600-18387000	0.246
NA	NA	chr8_49517219_G_T	1	NA	NA	intergenic_variant	intergenic_variant	NO	NC_NA	NC_NA	0.322
NA	NA	chr2_23301925_T_G	1	NA	NA	intergenic_variant	intergenic_variant	NO	NC_NA	NC_NA	0.775
XCL1	ENST00000367818	chr1_168576076_A_C	1	NA	NA	upstream_gene_variant	upstream_gene_variant	YES	DISTAL_PROMOTERS	XCL1_ENSG00000143184	5.789
MTSS1	ENST00000325064	chr8_124565395_T_C	1	NA	NA	intron_variant	intron_variant	YES	NC_NA	NC_NA	6.889
NA	NA	chr4_49262947_C_T	1	NA	NA	intergenic_variant	intergenic_variant	NO	NC_NA	NC_NA	5.743
NA	NA	chrX_4315547_G_A	1	NA	NA	intergenic_variant	intergenic_variant	NO	ENHANCERS	enhancer|chrX:4315400-4316001	2.663
NA	NA	chr2_91455604_G_A	1	NA	NA	intergenic_variant	intergenic_variant	NO	NC_NA	NC_NA	1.201
NA	NA	chr3_88651838_G_A	1	NA	NA	intergenic_variant	intergenic_variant	NO	NC_NA	NC_NA	7.78
NUTM2B-AS1	ENST00000619625	chr10_79814773_A_G	1	NA	NA	intron_variant	intron_variant&non_coding_transcript_variant	YES	NC_NA	NC_NA	11.43
SLC9B1P4	ENST00000421957	chr22_16433569_C_G	1	NA	NA	intron_variant	intron_variant&non_coding_transcript_variant	YES	NC_NA	NC_NA	5.518
NA	NA	chr12_67736872_G_A	1	NA	NA	intergenic_variant	intergenic_variant	NO	NC_NA	NC_NA	2.247
AC245748.2	ENST00000588655	chr19_44401977_A_C	1	NA	NA	intron_variant	intron_variant&non_coding_transcript_variant	YES	DISTAL_PROMOTERS	ZNF285_ENSG00000267508	9.231
STRN3	ENST00000357479	chr14_30984243_A_G	1	NA	NA	intron_variant	intron_variant	YES	NC_NA	NC_NA	4.493
NA	NA	chr20_29123927_G_T	1	NA	NA	intergenic_variant	intergenic_variant	NO	NC_NA	NC_NA	9.568
L3MBTL4	ENST00000317931	chr18_6409859_C_G	1	NA	NA	intron_variant	intron_variant	NO	NC_NA	NC_NA	3.44
KIF6	ENST00000287152	chr6_39637974_T_G	1	NA	NA	intron_variant	intron_variant	YES	NC_NA	NC_NA	8.211
NA	NA	chr17_22084815_T_C	1	NA	NA	intergenic_variant	intergenic_variant	NO	NC_NA	NC_NA	11.83
NA	NA	chrY_56876202_T_A	1	NA	NA	intergenic_variant	intergenic_variant	NO	NC_NA	NC_NA	4.059
NA	NA	chr20_50444663_T_G	1	NA	NA	intergenic_variant	intergenic_variant	NO	NC_NA	NC_NA	2.318
NA	NA	chr16_32234769_G_A	1	NA	NA	intergenic_variant	intergenic_variant	NO	CTCF_SITES	CTCF|chr16:32234600-32235400	2.559
BAGE2	ENST00000496773	chr21_10457451_A_T	1	NA	NA	intron_variant	intron_variant&non_coding_transcript_variant	YES	NC_NA	NC_NA	7.704
C12orf73	ENST00000378090	chr12_103958784_G_C	1	NA	NA	upstream_gene_variant	upstream_gene_variant	YES	DISTAL_PROMOTERS	C12orf73_ENSG00000204954	8.995
AC109462.1	ENST00000558730	chr16_55276920_T_A	1	NA	NA	intron_variant	intron_variant&non_coding_transcript_variant	YES	NC_NA	NC_NA	1.148
LINC01605	ENST00000522718	chr8_37447507_C_T	1	NA	NA	intron_variant	intron_variant&non_coding_transcript_variant	YES	NC_NA	NC_NA	0.947
TRAF3IP2	ENST00000340026	chr6_111582602_G_C	1	NA	NA	intron_variant	intron_variant	YES	NC_NA	NC_NA	3.661
NA	NA	chr2_91462193_C_T	1	NA	NA	intergenic_variant	intergenic_variant	NO	NC_NA	NC_NA	3.256
NA	NA	chr7_63220090_T_C	1	NA	NA	intergenic_variant	intergenic_variant	NO	NC_NA	NC_NA	6.421
NA	NA	chr10_38953287_A_G	1	NA	NA	intergenic_variant	intergenic_variant	NO	NC_NA	NC_NA	2.155
NF1P4	ENST00000549579	chr14_19489430_G_A	1	NA	NA	upstream_gene_variant	upstream_gene_variant	YES	CTCF_SITES	CTCF|chr14:19489400-19489600	7.925
TPTE2P6	ENST00000440905	chr13_24586488_G_A	1	NA	NA	non_coding_transcript_exon_variant	non_coding_transcript_exon_variant	YES	LINCRNAS	AL359538.1_ENSG00000243008	1.616
NA	NA	chr10_61546663_A_C	1	NA	NA	intergenic_variant	intergenic_variant	NO	NC_NA	NC_NA	0.243
RPL34P34	ENST00000465389	chr19_22365044_C_A	1	NA	NA	downstream_gene_variant	downstream_gene_variant	YES	NC_NA	NC_NA	6.573
RFX7	ENST00000673874	chr15_56121912_T_A	1	NA	NA	intron_variant	intron_variant	YES	NC_NA	NC_NA	8.305
MAP6	ENST00000304771	chr11_75640178_A_C	1	NA	NA	intron_variant	intron_variant	YES	NC_NA	NC_NA	2.967
MAN1A2	ENST00000356554	chr1_117486941_G_A	1	NA	NA	intron_variant	intron_variant	YES	NC_NA	NC_NA	11.12
CPA6	ENST00000297770	chr8_67435012_A_G	1	NA	NA	intron_variant	intron_variant	YES	NC_NA	NC_NA	7.423
NA	NA	chr21_5223902_T_G	1	NA	NA	intergenic_variant	intergenic_variant	NO	NC_NA	NC_NA	9.793
MTND5P11	ENST00000511037	chr5_134926406_A_G	1	NA	NA	non_coding_transcript_exon_variant	non_coding_transcript_exon_variant	YES	TFBS	TFBS|chr5:134926335-134928588	5.911
PARP4P2	ENST00000446672	chr13_19387091_T_C	1	NA	NA	non_coding_transcript_exon_variant	non_coding_transcript_exon_variant	YES	NC_NA	NC_NA	17.14
HSPA5P1	ENST00000442006	chr1_38711086_G_A	1	NA	NA	downstream_gene_variant	downstream_gene_variant	YES	NC_NA	NC_NA	0.901
NA	NA	chr3_191807544_T_G	1	NA	NA	intergenic_variant	intergenic_variant	NO	NC_NA	NC_NA	11.07
NKAIN3	ENST00000674864	chr8_62430409_A_G	1	NA	NA	intron_variant	intron_variant	YES	NC_NA	NC_NA	0.407
NA	NA	chr12_18065442_C_T	1	NA	NA	intergenic_variant	intergenic_variant	NO	NC_NA	NC_NA	1.708
AL512310.11	ENST00000548261	chr14_19654995_C_G	1	NA	NA	intron_variant	intron_variant&non_coding_transcript_variant	YES	NC_NA	NC_NA	1.269
NA	NA	chr8_58783229_G_A	1	NA	NA	intergenic_variant	intergenic_variant	NO	NC_NA	NC_NA	1.556
AHI1	ENST00000265602	chr6_135281257_G_A	1	NA	NA	downstream_gene_variant	downstream_gene_variant	YES	NC_NA	NC_NA	13.38
PPFIA1	ENST00000253925	chr11_70381418_T_C	1	NA	NA	intron_variant	intron_variant	YES	NC_NA	NC_NA	2.197
CCDC26	ENST00000643616	chr8_128822041_C_T	1	NA	NA	intron_variant	intron_variant&non_coding_transcript_variant	YES	NC_NA	NC_NA	1.417
NA	NA	chrY_56873535_C_A	1	NA	NA	intergenic_variant	intergenic_variant	NO	NC_NA	NC_NA	0.975
NA	NA	chrX_87784910_C_G	1	NA	NA	intergenic_variant	intergenic_variant	NO	NC_NA	NC_NA	1.456
AMY1C	ENST00000370079	chr1_103754905_T_G	1	NA	NA	intron_variant	intron_variant	YES	NC_NA	NC_NA	0.079
STXBP5-AS1	ENST00000669025	chr6_146864519_G_T	1	NA	NA	non_coding_transcript_exon_variant	non_coding_transcript_exon_variant	YES	LINCRNAS	STXBP5-AS1_ENSG00000233452	11.86
BAGE2	ENST00000470054	chr21_10435811_C_T	1	NA	NA	intron_variant	intron_variant&non_coding_transcript_variant	NO	NC_NA	NC_NA	13.33
NBEAP3	ENST00000420638	chr22_15872108_T_A	1	NA	NA	intron_variant	intron_variant&non_coding_transcript_variant	YES	NC_NA	NC_NA	5.436
PLEKHG7	ENST00000397833	chr12_92699615_G_C	1	NA	NA	upstream_gene_variant	upstream_gene_variant	YES	NC_NA	NC_NA	0.241
RAB3IP	ENST00000550536	chr12_69761353_C_T	1	NA	NA	intron_variant	intron_variant	YES	NC_NA	NC_NA	0.214
CR1	ENST00000367049	chr1_207635607_A_T	1	NA	NA	intron_variant	intron_variant	YES	NC_NA	NC_NA	4.373
PPIAP45	ENST00000546707	chr12_47345860_C_A	1	NA	NA	upstream_gene_variant	upstream_gene_variant	YES	NC_NA	NC_NA	0.643
LINC01777	ENST00000423197	chr1_4418718_G_C	1	NA	NA	intron_variant	intron_variant&non_coding_transcript_variant	YES	NC_NA	NC_NA	5.405
NOL4	ENST00000261592	chr18_33900184_G_C	1	NA	NA	intron_variant	intron_variant	YES	NC_NA	NC_NA	0.561
AC079385.1	ENST00000549203	chr12_106556329_A_T	1	NA	NA	intron_variant	intron_variant&non_coding_transcript_variant	NO	NC_NA	NC_NA	9.627
FRG1JP	ENST00000376334	chr9_63861476_C_T	1	NA	NA	upstream_gene_variant	upstream_gene_variant	YES	NC_NA	NC_NA	2.148
AL845472.1	ENST00000633881	chr9_41266769_C_T	1	NA	NA	downstream_gene_variant	downstream_gene_variant	YES	NC_NA	NC_NA	6.923
SNX18P25	ENST00000510539	chr4_49589757_C_T	1	NA	NA	downstream_gene_variant	downstream_gene_variant	YES	NC_NA	NC_NA	11.64
OR7E53P	ENST00000418098	chr3_125736791_T_A	1	NA	NA	downstream_gene_variant	downstream_gene_variant	YES	NC_NA	NC_NA	1.943
DISC1FP1	ENST00000561596	chr11_90419993_G_C	1	NA	NA	intron_variant	intron_variant&non_coding_transcript_variant	NO	NC_NA	NC_NA	13.18
ASIC2	ENST00000225823	chr17_33098475_C_A	1	NA	NA	intron_variant	intron_variant	YES	NC_NA	NC_NA	8.986
AL138694.1	ENST00000637731	chr13_108394621_T_C	1	NA	NA	intron_variant	intron_variant&non_coding_transcript_variant	YES	NC_NA	NC_NA	0.524
NA	NA	chr8_131251327_A_G	1	NA	NA	intergenic_variant	intergenic_variant	NO	NC_NA	NC_NA	1.908
MIR1208	ENST00000408334	chr8_128146496_G_C	1	NA	NA	upstream_gene_variant	upstream_gene_variant	YES	NC_NA	NC_NA	3.276
FTX	ENST00000430772	chrX_74084605_C_A	1	NA	NA	intron_variant	intron_variant&non_coding_transcript_variant	NO	NC_NA	NC_NA	0.746
ADAMTS7P3	ENST00000566116	chr15_77986663_A_G	1	NA	NA	non_coding_transcript_exon_variant	non_coding_transcript_exon_variant	YES	CTCF_SITES	CTCF|chr15:77986200-77988400	0.469
PIBF1	ENST00000326291	chr13_72818642_A_T	1	NA	NA	intron_variant	intron_variant	YES	NC_NA	NC_NA	0.119
ZNF595	ENST00000610261	chr4_67140_T_A	1	NA	NA	intron_variant	intron_variant	YES	NC_NA	NC_NA	9.918
NA	NA	chr14_18547395_T_C	1	NA	NA	intergenic_variant	intergenic_variant	NO	NC_NA	NC_NA	3.388
NA	NA	chr11_69027547_C_G	1	NA	NA	intergenic_variant	intergenic_variant	NO	NC_NA	NC_NA	3.204
LINC01712	ENST00000664539	chr1_83457693_G_A	1	NA	NA	intron_variant	intron_variant&non_coding_transcript_variant	YES	NC_NA	NC_NA	0.838
IMMP2L	ENST00000405709	chr7_111338342_G_T	1	NA	NA	intron_variant	intron_variant	YES	NC_NA	NC_NA	0.326
AL136456.1	ENST00000656143	chr1_193653964_C_T	1	NA	NA	intron_variant	intron_variant&non_coding_transcript_variant	YES	NC_NA	NC_NA	1.474
AC105052.1	ENST00000519541	chr7_102634433_G_A	1	NA	NA	intron_variant	intron_variant&NMD_transcript_variant	YES	ENHANCERS;CTCF_SITES	enhancer|chr7:102634000-102635800;CTCF|chr7:102634200-102634600	3.496
NA	NA	chr1_181285782_A_T	1	NA	NA	intergenic_variant	intergenic_variant	NO	NC_NA	NC_NA	9.725
LINC01524	ENST00000454600	chr20_52335517_G_A	1	NA	NA	intron_variant	intron_variant&non_coding_transcript_variant	NO	NC_NA	NC_NA	0.775
PRKD1	ENST00000415220	chr14_29835126_T_G	1	NA	NA	intron_variant	intron_variant	YES	NC_NA	NC_NA	0.391
LINC01667	ENST00000651050	chr21_9842216_G_T	1	NA	NA	upstream_gene_variant	upstream_gene_variant	YES	NC_NA	NC_NA	7.835
NA	NA	chr2_55782662_C_A	1	NA	NA	intergenic_variant	intergenic_variant	NO	NC_NA	NC_NA	0.732
PEMT	ENST00000255389	chr17_17580123_C_T	1	NA	NA	intron_variant	intron_variant	YES	NC_NA	NC_NA	5.961
NA	NA	chr6_23458079_C_T	1	NA	NA	intergenic_variant	intergenic_variant	NO	NC_NA	NC_NA	7.166
GALNT8	ENST00000542998	chr12_4783311_C_G	1	NA	NA	intron_variant	intron_variant	NO	NC_NA	NC_NA	2.077
B9D2	ENST00000243578	chr19_41360188_T_G	1	NA	NA	intron_variant	intron_variant	YES	NC_NA	NC_NA	0.426
NA	NA	chr20_28635267_C_A	1	NA	NA	intergenic_variant	intergenic_variant	NO	NC_NA	NC_NA	12.63
CEP112	ENST00000392769	chr17_65680483_T_G	1	NA	NA	intron_variant	intron_variant	YES	NC_NA	NC_NA	0.048
POTEM	ENST00000547889	chr14_18963066_C_T	1	NA	NA	upstream_gene_variant	upstream_gene_variant	YES	NC_NA	NC_NA	8.161
NA	NA	chr1_213644542_A_C	1	NA	NA	intergenic_variant	intergenic_variant	NO	NC_NA	NC_NA	0.811
AC021269.3	ENST00000661088	chr11_13459075_G_T	1	NA	NA	upstream_gene_variant	upstream_gene_variant	YES	NC_NA	NC_NA	0.713
PGGT1BP1	ENST00000455321	chr10_50722441_C_A	1	NA	NA	downstream_gene_variant	downstream_gene_variant	YES	NC_NA	NC_NA	8.867
AC005702.3	ENST00000618393	chr17_60034805_A_C	1	NA	NA	downstream_gene_variant	downstream_gene_variant	YES	CTCF_SITES	CTCF|chr17:60033800-60036200	0.942
IGLV2-5	ENST00000522922	chr22_22852651_C_G	1	NA	NA	upstream_gene_variant	upstream_gene_variant	YES	NC_NA	NC_NA	0.379
EPM2A	ENST00000450221	chr6_145539756_G_A	1	NA	NA	intron_variant	intron_variant	NO	NC_NA	NC_NA	0.272
BLCAP	ENST00000414542	chr20_37528967_G_C	1	NA	NA	upstream_gene_variant	upstream_gene_variant	YES	DISTAL_PROMOTERS	BLCAP_ENSG00000166619	4.119
NA	NA	chr9_87293093_G_C	1	NA	NA	intergenic_variant	intergenic_variant	NO	NC_NA	NC_NA	2.431
PATJ	ENST00000642238	chr1_61895791_C_A	1	NA	NA	intron_variant	intron_variant	YES	NC_NA	NC_NA	0.792
AP005660.1	ENST00000522972	chr8_94712087_C_G	1	NA	NA	upstream_gene_variant	upstream_gene_variant	YES	NC_NA	NC_NA	5.214
NA	NA	chr22_39174833_G_C	1	NA	NA	intergenic_variant	intergenic_variant	NO	NC_NA	NC_NA	11.64
GGT1	ENST00000400382	chr22_24624070_G_A	1	NA	NA	intron_variant	intron_variant	YES	NC_NA	NC_NA	0.562
TARS3	ENST00000335968	chr15_101672628_C_A	1	NA	NA	intron_variant	intron_variant	YES	NC_NA	NC_NA	0.066
NA	NA	chr22_11035647_A_G	1	NA	NA	intergenic_variant	intergenic_variant	NO	NC_NA	NC_NA	11.66
NA	NA	chr9_64110477_A_G	1	NA	NA	intergenic_variant	intergenic_variant	NO	NC_NA	NC_NA	0.052
SLC10A2	ENST00000245312	chr13_103053128_A_G	1	NA	NA	intron_variant	intron_variant	YES	NC_NA	NC_NA	0.016
COL4A4	ENST00000396625	chr2_227112286_G_T	1	NA	NA	intron_variant	intron_variant	YES	NC_NA	NC_NA	0.605
NA	NA	chr5_54750788_C_A	1	NA	NA	intergenic_variant	intergenic_variant	NO	NC_NA	NC_NA	0.573
PAX9	ENST00000361487	chr14_36672697_C_T	1	NA	NA	intron_variant	intron_variant	YES	NC_NA	NC_NA	1.02
GRB10	ENST00000644879	chr7_50631388_C_T	1	NA	NA	intron_variant	intron_variant	YES	NC_NA	NC_NA	0.417
LAMA3	ENST00000313654	chr18_23729030_C_A	1	NA	NA	intron_variant	intron_variant	YES	NC_NA	NC_NA	0.25
FRG1DP	ENST00000635586	chr20_29085078_G_T	1	NA	NA	intron_variant	intron_variant&non_coding_transcript_variant	YES	NC_NA	NC_NA	4.387
AL356585.4	ENST00000623078	chr13_18172044_C_G	1	NA	NA	downstream_gene_variant	downstream_gene_variant	YES	NC_NA	NC_NA	6.128
NA	NA	chr10_4275824_G_C	1	NA	NA	intergenic_variant	intergenic_variant	NO	NC_NA	NC_NA	0.267
NA	NA	chr7_54919363_T_G	1	NA	NA	intergenic_variant	intergenic_variant	NO	NC_NA	NC_NA	9.249
CNN2P3	ENST00000450201	chr9_64486271_C_T	1	NA	NA	non_coding_transcript_exon_variant	non_coding_transcript_exon_variant	YES	NC_NA	NC_NA	5.59
NA	NA	chr13_75077952_G_C	1	NA	NA	intergenic_variant	intergenic_variant	NO	NC_NA	NC_NA	0.252
ZNF43	ENST00000357491	chr19_21824978_G_A	1	NA	NA	intron_variant	intron_variant	YES	NC_NA	NC_NA	2.206
NA	NA	chr7_149984973_C_T	1	NA	NA	intergenic_variant	intergenic_variant	NO	NC_NA	NC_NA	0.141
AC010624.2	ENST00000600998	chr19_50075533_C_A	1	NA	NA	non_coding_transcript_exon_variant	non_coding_transcript_exon_variant	YES	LINCRNAS	AC010624.2_ENSG00000267890	2.636
NA	NA	chr6_60574810_T_G	1	NA	NA	intergenic_variant	intergenic_variant	NO	NC_NA	NC_NA	4.162
NA	NA	chr22_12555250_G_A	1	NA	NA	intergenic_variant	intergenic_variant	NO	TFBS	TFBS|chr22:12554355-12555355	7.488
NA	NA	chr6_134338207_G_A	1	NA	NA	intergenic_variant	intergenic_variant	NO	NC_NA	NC_NA	2.084
BAGE2	ENST00000496773	chr21_10465985_A_G	1	NA	NA	intron_variant	intron_variant&non_coding_transcript_variant	YES	NC_NA	NC_NA	5.486
MRPL10	ENST00000290208	chr17_47826190_T_C	1	NA	NA	intron_variant	intron_variant	YES	NC_NA	NC_NA	2.174
JPT1	ENST00000356033	chr17_75158817_C_T	1	NA	NA	upstream_gene_variant	upstream_gene_variant	YES	NC_NA	NC_NA	0.503
BAGE2	ENST00000496773	chr21_10457555_G_T	1	NA	NA	intron_variant	intron_variant&non_coding_transcript_variant	YES	NC_NA	NC_NA	6.996
NA	NA	chr14_84858037_C_A	1	NA	NA	intergenic_variant	intergenic_variant	NO	NC_NA	NC_NA	1.423
AP005233.1	ENST00000562341	chr11_69417359_C_T	1	NA	NA	downstream_gene_variant	downstream_gene_variant	YES	NC_NA	NC_NA	7.973
FER1L6	ENST00000522917	chr8_123917791_G_T	1	NA	NA	intron_variant	intron_variant	YES	NC_NA	NC_NA	2.484
NA	NA	chr13_90592022_T_G	1	NA	NA	intergenic_variant	intergenic_variant	NO	OPEN_CHROMATIN	openChromatin|chr13:90591956-90592213	1.979
AC090358.1	ENST00000659490	chr18_65613564_A_C	1	NA	NA	intron_variant	intron_variant&non_coding_transcript_variant	YES	NC_NA	NC_NA	3.621
GREB1	ENST00000628795	chr2_11483475_G_C	1	NA	NA	intron_variant	intron_variant	NO	NC_NA	NC_NA	7.833
FRG1GP	ENST00000634617	chr22_12629791_C_G	1	NA	NA	downstream_gene_variant	downstream_gene_variant	YES	NC_NA	NC_NA	4.177
NA	NA	chr6_145214731_T_A	1	NA	NA	intergenic_variant	intergenic_variant	NO	CTCF_SITES;TFBS	CTCF|chr6:145214200-145215400;TFBS|chr6:145214542-145214810	7.053
NA	NA	chr17_50034332_A_G	1	NA	NA	intergenic_variant	intergenic_variant	NO	NC_NA	NC_NA	4.353
NA	NA	chr15_94122194_T_C	1	NA	NA	intergenic_variant	intergenic_variant	NO	NC_NA	NC_NA	1.19
CEACAMP8	ENST00000413902	chr19_43038194_C_T	1	NA	NA	intron_variant	intron_variant&non_coding_transcript_variant	YES	NC_NA	NC_NA	0.576
NA	NA	chr20_29120972_A_C	1	NA	NA	intergenic_variant	intergenic_variant	NO	TFBS	TFBS|chr20:29120650-29121043	9.625
SDR42E1P2	ENST00000614861	chr9_42410474_G_T	1	NA	NA	upstream_gene_variant	upstream_gene_variant	YES	NC_NA	NC_NA	4.571
PACSIN2	ENST00000263246	chr22_42983316_C_A	1	NA	NA	intron_variant	intron_variant	YES	NC_NA	NC_NA	2.676
NA	NA	chr21_9891992_A_C	1	NA	NA	intergenic_variant	intergenic_variant	NO	NC_NA	NC_NA	5.544
SLC9A7	ENST00000616978	chrX_46644636_C_A	1	NA	NA	intron_variant	intron_variant	YES	NC_NA	NC_NA	1.826
CR383656.5	ENST00000550518	chr14_18650211_G_C	1	NA	NA	intron_variant	intron_variant&non_coding_transcript_variant	YES	NC_NA	NC_NA	0.758
MDGA2	ENST00000357362	chr14_46902687_T_G	1	NA	NA	intron_variant	intron_variant	YES	NC_NA	NC_NA	6.384
NA	NA	chr12_82545634_A_T	1	NA	NA	intergenic_variant	intergenic_variant	NO	NC_NA	NC_NA	1.761
XRN1	ENST00000264951	chr3_142419808_C_A	1	NA	NA	intron_variant	intron_variant	YES	NC_NA	NC_NA	1.771
NA	NA	chr8_42070084_G_T	1	NA	NA	intergenic_variant	intergenic_variant	NO	NC_NA	NC_NA	1.11
FGGY	ENST00000371218	chr1_59423933_G_C	1	NA	NA	intron_variant	intron_variant	YES	NC_NA	NC_NA	1.019
TAF11L9	ENST00000639969	chr5_17595143_G_T	1	NA	NA	upstream_gene_variant	upstream_gene_variant	YES	DISTAL_PROMOTERS;OPEN_CHROMATIN	TAF11L9_ENSG00000283988;openChromatin|chr5:17594884-17595270	10.41
NA	NA	chr7_150184679_T_A	1	NA	NA	intergenic_variant	intergenic_variant	NO	NC_NA	NC_NA	0.668
NA	NA	chr10_84990474_A_G	1	NA	NA	intergenic_variant	intergenic_variant	NO	ENHANCERS	enhancer|chr10:84990400-84991400	0.811
AC097532.3	ENST00000666693	chr2_132360515_T_G	1	NA	NA	intron_variant	intron_variant&non_coding_transcript_variant	YES	NC_NA	NC_NA	9.097
NA	NA	chr22_12295531_A_G	1	NA	NA	intergenic_variant	intergenic_variant	NO	NC_NA	NC_NA	13.83
AKAP4	ENST00000358526	chrX_50204658_T_A	1	NA	NA	upstream_gene_variant	upstream_gene_variant	YES	CORE_PROMOTERS;DISTAL_PROMOTERS;CTCF_SITES	CCNB3_ENSG00000147082;CCNB3_ENSG00000147082;CTCF|chrX:50204200-50205800	4.239
NCALD	ENST00000395923	chr8_101821881_T_A	1	NA	NA	intron_variant	intron_variant	YES	NC_NA	NC_NA	3.679
FOLH1	ENST00000256999	chr11_49186767_G_A	1	172	p.Gly172%3D	splice_region_variant	splice_region_variant&synonymous_variant	YES	CDS	FOLH1	9.36
MTND2P28	ENST00000457540	chr1_630448_T_C	1	NA	NA	non_coding_transcript_exon_variant	non_coding_transcript_exon_variant	YES	CTCF_SITES	CTCF|chr1:629200-632400	11.33
DOCK2	ENST00000520908	chr5_169692537_C_G	1	NA	NA	intron_variant	intron_variant	YES	NC_NA	NC_NA	0.182
AC090114.3	ENST00000479267	chr7_128559106_G_C	1	NA	NA	intron_variant	intron_variant&non_coding_transcript_variant	YES	NC_NA	NC_NA	0.883
TACC1	ENST00000518415	chr8_38755807_G_T	1	NA	NA	intron_variant	intron_variant	NO	NC_NA	NC_NA	4.493
NA	NA	chr12_59902349_C_A	1	NA	NA	intergenic_variant	intergenic_variant	NO	NC_NA	NC_NA	1.916
IL17RD	ENST00000296318	chr3_57158231_T_G	1	NA	NA	intron_variant	intron_variant	YES	NC_NA	NC_NA	9.632
TPX2	ENST00000300403	chr20_31789129_C_T	1	NA	NA	intron_variant	intron_variant	YES	NC_NA	NC_NA	4.652
NA	NA	chr21_5217459_A_C	1	NA	NA	intergenic_variant	intergenic_variant	NO	NC_NA	NC_NA	9.228
NA	NA	chr20_30830009_G_A	1	NA	NA	intergenic_variant	intergenic_variant	NO	NC_NA	NC_NA	7.578
IGHV4-34	ENST00000390616	chr14_106373942_T_A	1	NA	NA	synonymous_variant	synonymous_variant	YES	CTCF_SITES	CTCF|chr14:106373200-106374200	2.896
NA	NA	chr9_30043239_T_C	1	NA	NA	intergenic_variant	intergenic_variant	NO	NC_NA	NC_NA	3.112
NA	NA	chr11_42595022_A_C	1	NA	NA	intergenic_variant	intergenic_variant	NO	NC_NA	NC_NA	2.557
BX664615.2	ENST00000622735	chr9_39817643_G_A	1	NA	NA	3_prime_UTR_variant	3_prime_UTR_variant	YES	NC_NA	NC_NA	13.26
COL8A2	ENST00000397799	chr1_36096107_A_C	1	NA	NA	3_prime_UTR_variant	3_prime_UTR_variant	YES	3_PRIME_UTRS	COL8A2_ENSG00000171812	4.578
CR392039.1	ENST00000577708	chr21_8990766_C_A	1	NA	NA	downstream_gene_variant	downstream_gene_variant	YES	NC_NA	NC_NA	12.55
HELZ	ENST00000580168	chr17_67135706_C_T	1	NA	NA	intron_variant	intron_variant	YES	NC_NA	NC_NA	4.339
MUC20-OT1	ENST00000445430	chr3_195686649_G_A	1	NA	NA	downstream_gene_variant	downstream_gene_variant	YES	LINCRNAS	MUC20-OT1_ENSG00000242086	5.307
NA	NA	chr3_162580820_C_A	1	NA	NA	intergenic_variant	intergenic_variant	NO	NC_NA	NC_NA	0.571
TSHZ2	ENST00000371497	chr20_53082419_C_T	1	NA	NA	intron_variant	intron_variant	YES	NC_NA	NC_NA	16.89
APOL5	ENST00000249044	chr22_35730553_T_C	1	NA	NA	downstream_gene_variant	downstream_gene_variant	YES	NC_NA	NC_NA	3.795
NA	NA	chr4_187505750_G_T	1	NA	NA	intergenic_variant	intergenic_variant	NO	NC_NA	NC_NA	1.769
AC020718.1	ENST00000456031	chr2_199052933_T_A	1	NA	NA	intron_variant	intron_variant&non_coding_transcript_variant	YES	NC_NA	NC_NA	1.414
AC118282.4	ENST00000623090	chr4_49226807_A_C	1	NA	NA	upstream_gene_variant	upstream_gene_variant	YES	NC_NA	NC_NA	5.139
ERC1	ENST00000360905	chr12_1324014_C_T	1	NA	NA	intron_variant	intron_variant	YES	NC_NA	NC_NA	0.135
ZFAT	ENST00000377838	chr8_134670982_T_C	1	NA	NA	intron_variant	intron_variant	YES	NC_NA	NC_NA	3.36
PAM	ENST00000505654	chr5_102766905_A_T	1	NA	NA	intron_variant	intron_variant	NO	NC_NA	NC_NA	0.951
OR7E11P	ENST00000642027	chr11_67740024_A_G	1	NA	NA	intron_variant	intron_variant&non_coding_transcript_variant	YES	NC_NA	NC_NA	2.731
NA	NA	chr22_10755402_A_G	1	NA	NA	intergenic_variant	intergenic_variant	NO	NC_NA	NC_NA	10.25
POM121C	ENST00000615331	chr7_75427501_C_A	1	NA	NA	intron_variant	intron_variant	YES	NC_NA	NC_NA	2.24
LINC01666	ENST00000623794	chr21_8758192_A_T	1	NA	NA	upstream_gene_variant	upstream_gene_variant	YES	NC_NA	NC_NA	6.22
RNFT1P3	ENST00000340898	chr17_20746566_C_A	1	NA	NA	intron_variant	intron_variant&non_coding_transcript_variant	YES	NC_NA	NC_NA	3.348
NA	NA	chr4_49222929_C_G	1	NA	NA	intergenic_variant	intergenic_variant	NO	NC_NA	NC_NA	8.394
LINC02373	ENST00000549261	chr12_69445439_T_C	1	NA	NA	upstream_gene_variant	upstream_gene_variant	YES	NC_NA	NC_NA	5.252
NA	NA	chr22_12536378_C_A	1	NA	NA	intergenic_variant	intergenic_variant	NO	NC_NA	NC_NA	4.551
NA	NA	chr11_80971193_C_G	1	NA	NA	intergenic_variant	intergenic_variant	NO	NC_NA	NC_NA	0.245
NA	NA	chr9_19977149_A_G	1	NA	NA	intergenic_variant	intergenic_variant	NO	NC_NA	NC_NA	0.142
NA	NA	chr20_30837490_A_C	1	NA	NA	intergenic_variant	intergenic_variant	NO	NC_NA	NC_NA	7.915
LINC02260	ENST00000508484	chr4_54607333_G_A	1	NA	NA	upstream_gene_variant	upstream_gene_variant	YES	NC_NA	NC_NA	10.11
SPINK4	ENST00000379725	chr9_33214031_C_A	1	NA	NA	upstream_gene_variant	upstream_gene_variant	NO	NC_NA	NC_NA	7.111
NA	NA	chr11_113571808_G_C	1	NA	NA	intergenic_variant	intergenic_variant	NO	NC_NA	NC_NA	0.266
CDK2AP2P2	ENST00000478512	chr9_62847349_C_T	1	NA	NA	downstream_gene_variant	downstream_gene_variant	YES	NC_NA	NC_NA	1.348
KRT16P5	ENST00000455284	chr17_20496145_G_C	1	NA	NA	upstream_gene_variant	upstream_gene_variant	YES	NC_NA	NC_NA	3.862
REXO1L11P	ENST00000620964	chr8_85734609_G_T	1	NA	NA	intron_variant	intron_variant&non_coding_transcript_variant	YES	NC_NA	NC_NA	8.259
ZNF717	ENST00000648506	chr3_75689111_A_C	1	NA	NA	intron_variant	intron_variant&non_coding_transcript_variant	NO	NC_NA	NC_NA	7.687
AC004852.2	ENST00000614289	chr7_9156800_T_C	1	NA	NA	intron_variant	intron_variant&non_coding_transcript_variant	YES	NC_NA	NC_NA	0.513
IQSEC3	ENST00000538872	chr12_66763_A_G	1	NA	NA	upstream_gene_variant	upstream_gene_variant	YES	CORE_PROMOTERS;DISTAL_PROMOTERS;NONCANONICAL_SPLICE	IQSEC3_ENSG00000120645;IQSEC3_ENSG00000120645;IQSEC3_ENSG00000120645	18.36
NA	NA	chr7_60993597_G_T	1	NA	NA	intergenic_variant	intergenic_variant	NO	NC_NA	NC_NA	2.378
FASLG	ENST00000367721	chr1_172661180_G_A	1	NA	NA	intron_variant	intron_variant	YES	NC_NA	NC_NA	0.702
RANBP17	ENST00000523189	chr5_171047007_A_T	1	NA	NA	intron_variant	intron_variant	YES	NC_NA	NC_NA	6.172
NA	NA	chr13_109304252_C_A	1	NA	NA	intergenic_variant	intergenic_variant	NO	NC_NA	NC_NA	1.36
SLC29A1	ENST00000651428	chr6_44225500_T_C	1	NA	NA	intron_variant	intron_variant	YES	NC_NA	NC_NA	2.889
NA	NA	chrY_56871352_A_G	1	NA	NA	intergenic_variant	intergenic_variant	NO	NC_NA	NC_NA	2.475
AC025768.1	ENST00000510057	chr5_18896567_T_C	1	NA	NA	upstream_gene_variant	upstream_gene_variant	YES	NC_NA	NC_NA	4.253
AC079801.1	ENST00000623753	chr21_5238527_C_G	1	NA	NA	intron_variant	intron_variant&non_coding_transcript_variant	YES	NC_NA	NC_NA	9.583
FCGBP	ENST00000616721	chr19_39877309_T_G	1	NA	NA	intron_variant	intron_variant	YES	NC_NA	NC_NA	4.964
SEMA5A	ENST00000382496	chr5_9119432_G_C	1	NA	NA	intron_variant	intron_variant	YES	NC_NA	NC_NA	5.797
NA	NA	chr17_52186698_T_A	1	NA	NA	intergenic_variant	intergenic_variant	NO	NC_NA	NC_NA	2.081
IGLV5-45	ENST00000390296	chr22_22376325_T_C	1	NA	NA	synonymous_variant	synonymous_variant	YES	NC_NA	NC_NA	3.119
SLC16A4	ENST00000369779	chr1_110385892_G_C	1	NA	NA	intron_variant	intron_variant	YES	NC_NA	NC_NA	0.636
NA	NA	chr15_21267265_T_G	1	NA	NA	intergenic_variant	intergenic_variant	NO	NC_NA	NC_NA	7.124
NA	NA	chr9_43260484_T_C	1	NA	NA	intergenic_variant	intergenic_variant	NO	CTCF_SITES	CTCF|chr9:43259400-43260600	8.191
NA	NA	chr22_21275984_C_T	1	NA	NA	intergenic_variant	intergenic_variant	NO	NC_NA	NC_NA	3.655
AC013562.1	ENST00000519427	chr8_72741330_C_T	1	NA	NA	intron_variant	intron_variant&non_coding_transcript_variant	YES	NC_NA	NC_NA	3.692
NA	NA	chr4_183546008_G_T	1	NA	NA	intergenic_variant	intergenic_variant	NO	NC_NA	NC_NA	2.004
LINC01378	ENST00000422145	chr4_117561804_C_A	1	NA	NA	intron_variant	intron_variant&non_coding_transcript_variant	YES	NC_NA	NC_NA	0.121
AC084816.1	ENST00000538317	chr12_22972697_C_T	1	NA	NA	intron_variant	intron_variant&non_coding_transcript_variant	YES	NC_NA	NC_NA	0.189
SLC26A7	ENST00000309536	chr8_91315456_C_A	1	NA	NA	intron_variant	intron_variant	YES	NC_NA	NC_NA	0.262
LINC01440	ENST00000667361	chr20_55430406_T_A	1	NA	NA	intron_variant	intron_variant&non_coding_transcript_variant	YES	NC_NA	NC_NA	0.82
BAGE2	ENST00000470054	chr21_10428954_G_T	1	NA	NA	intron_variant	intron_variant&non_coding_transcript_variant	NO	NC_NA	NC_NA	10.38
NA	NA	chr4_14311724_G_A	1	NA	NA	intergenic_variant	intergenic_variant	NO	NC_NA	NC_NA	1.418
AC009264.1	ENST00000439694	chr7_137100741_G_T	1	NA	NA	intron_variant	intron_variant&non_coding_transcript_variant	YES	NC_NA	NC_NA	3.659
HACE1	ENST00000262903	chr6_104731869_G_A	1	NA	NA	intron_variant	intron_variant	YES	NC_NA	NC_NA	0.926
GPR42	ENST00000454971	chr19_35373250_C_T	1	NA	NA	downstream_gene_variant	downstream_gene_variant	YES	NC_NA	NC_NA	0.294
NA	NA	chr8_131243986_G_T	1	NA	NA	intergenic_variant	intergenic_variant	NO	NC_NA	NC_NA	3.659
CYP4F22	ENST00000269703	chr19_15505582_T_C	1	NA	NA	upstream_gene_variant	upstream_gene_variant	YES	NC_NA	NC_NA	5.557
AP001464.1	ENST00000457565	chr21_13015387_C_A	1	NA	NA	intron_variant	intron_variant&non_coding_transcript_variant	YES	NC_NA	NC_NA	3.495
TTC28	ENST00000397906	chr22_28471990_T_G	1	NA	NA	intron_variant	intron_variant	YES	NC_NA	NC_NA	8.081
PTPN14	ENST00000366956	chr1_214406478_G_A	1	NA	NA	intron_variant	intron_variant	YES	NC_NA	NC_NA	0.194
NA	NA	chr5_43823961_C_T	1	NA	NA	intergenic_variant	intergenic_variant	NO	NC_NA	NC_NA	0.768
NA	NA	chrY_56878234_T_C	1	NA	NA	intergenic_variant	intergenic_variant	NO	NC_NA	NC_NA	4.681
ZNF423	ENST00000563137	chr16_49855815_T_C	1	NA	NA	5_prime_UTR_variant	5_prime_UTR_variant	NO	NC_NA	NC_NA	17.24
AL135998.3	ENST00000391033	chr14_22854904_T_C	1	NA	NA	upstream_gene_variant	upstream_gene_variant	YES	CTCF_SITES	CTCF|chr14:22853600-22855000	4.382
KMT2C	ENST00000262189	chr7_152247331_A_G	1	NA	NA	intron_variant	intron_variant	YES	NC_NA	NC_NA	8.491
NA	NA	chr1_216478239_A_T	1	NA	NA	intergenic_variant	intergenic_variant	NO	NC_NA	NC_NA	0.522
AL356108.1	ENST00000652067	chr1_222251026_C_A	1	NA	NA	intron_variant	intron_variant&non_coding_transcript_variant	YES	OPEN_CHROMATIN	openChromatin|chr1:222250305-222251119	1.006
NA	NA	chr10_125489462_C_T	1	NA	NA	intergenic_variant	intergenic_variant	NO	NC_NA	NC_NA	0.273
LINC00314	ENST00000324988	chr21_28009501_C_G	1	NA	NA	upstream_gene_variant	upstream_gene_variant	YES	NC_NA	NC_NA	1.09
NA	NA	chr4_49569518_T_C	1	NA	NA	intergenic_variant	intergenic_variant	NO	NC_NA	NC_NA	9.828
ZNF214	ENST00000278314	chr11_7014845_T_G	1	NA	NA	intron_variant	intron_variant	YES	NC_NA	NC_NA	2.989
SNX18P26	ENST00000458433	chr13_18810746_T_G	1	NA	NA	upstream_gene_variant	upstream_gene_variant	YES	NC_NA	NC_NA	2.861
NA	NA	chr11_57978669_G_C	1	NA	NA	intergenic_variant	intergenic_variant	NO	NC_NA	NC_NA	0.168
NA	NA	chr16_19276966_C_T	1	NA	NA	intergenic_variant	intergenic_variant	NO	NC_NA	NC_NA	2.156
AP000317.2	ENST00000362077	chr21_34333502_G_A	1	NA	NA	intron_variant	intron_variant&non_coding_transcript_variant	YES	NC_NA	NC_NA	0.495
NA	NA	chr14_18676861_G_A	1	NA	NA	intergenic_variant	intergenic_variant	NO	NC_NA	NC_NA	7.193
NF1P3	ENST00000457709	chr21_14004470_A_G	1	NA	NA	intron_variant	intron_variant&non_coding_transcript_variant	YES	NC_NA	NC_NA	0.986
NA	NA	chr10_12866498_C_T	1	NA	NA	intergenic_variant	intergenic_variant	NO	NC_NA	NC_NA	3.348
CCNE1	ENST00000262643	chr19_29824420_C_T	1	NA	NA	downstream_gene_variant	downstream_gene_variant	YES	NC_NA	NC_NA	1.98
NA	NA	chr6_45751947_G_C	1	NA	NA	intergenic_variant	intergenic_variant	NO	NC_NA	NC_NA	7.626
NA	NA	chr8_134006405_T_G	1	NA	NA	intergenic_variant	intergenic_variant	NO	NC_NA	NC_NA	1.449
VGLL3	ENST00000398399	chr3_86938137_G_A	1	NA	NA	3_prime_UTR_variant	3_prime_UTR_variant	YES	3_PRIME_UTRS	VGLL3_ENSG00000206538	0.209
C7orf26	ENST00000344417	chr7_6603286_A_G	1	NA	NA	intron_variant	intron_variant	YES	NC_NA	NC_NA	1.325
NA	NA	chr3_63699554_T_C	1	NA	NA	intergenic_variant	intergenic_variant	NO	NC_NA	NC_NA	8.294
DNAH12	ENST00000351747	chr3_57448749_C_T	1	NA	NA	intron_variant	intron_variant	NO	NC_NA	NC_NA	2.74
CR392039.4	ENST00000623236	chr21_9020866_T_C	1	NA	NA	upstream_gene_variant	upstream_gene_variant	YES	NC_NA	NC_NA	5.866
PCBD2	ENST00000512783	chr5_134926559_A_G	1	NA	NA	intron_variant	intron_variant	YES	TFBS	TFBS|chr5:134926335-134928588	7.079
NA	NA	chr17_77909924_A_C	1	NA	NA	intergenic_variant	intergenic_variant	NO	NC_NA	NC_NA	1.221
NA	NA	chr9_40958922_C_G	1	NA	NA	intergenic_variant	intergenic_variant	NO	NC_NA	NC_NA	13.31
NA	NA	chr5_12364352_G_C	1	NA	NA	intergenic_variant	intergenic_variant	NO	NC_NA	NC_NA	0.653
DR1	ENST00000370272	chr1_93367149_C_A	1	NA	NA	3_prime_UTR_variant	3_prime_UTR_variant	YES	3_PRIME_UTRS	DR1_ENSG00000117505	1.684
PDXDC2P-NPIPB14P	ENST00000531894	chr16_70057470_C_G	1	NA	NA	intron_variant	intron_variant&non_coding_transcript_variant	YES	NC_NA	NC_NA	0.455
NA	NA	chrX_116156589_G_C	1	NA	NA	intergenic_variant	intergenic_variant	NO	NC_NA	NC_NA	8.392
ADAMTS7	ENST00000388820	chr15_78781120_C_T	1	NA	NA	intron_variant	intron_variant	YES	NC_NA	NC_NA	0.398
NA	NA	chr1_29899156_T_G	1	NA	NA	intergenic_variant	intergenic_variant	NO	NC_NA	NC_NA	1.159
MFSD6	ENST00000392328	chr2_190441490_T_G	1	NA	NA	intron_variant	intron_variant	YES	NC_NA	NC_NA	2.004
NA	NA	chr5_144632984_C_A	1	NA	NA	intergenic_variant	intergenic_variant	NO	NC_NA	NC_NA	4.06
NA	NA	chr5_5619096_T_A	1	NA	NA	intergenic_variant	intergenic_variant	NO	NC_NA	NC_NA	2.783
PDE8A	ENST00000394553	chr15_85022444_G_T	1	NA	NA	intron_variant	intron_variant	YES	NC_NA	NC_NA	2.449
NA	NA	chr20_54384213_A_T	1	NA	NA	intergenic_variant	intergenic_variant	NO	NC_NA	NC_NA	1.318
AL132857.1	ENST00000634305	chr14_36549673_G_A	1	NA	NA	intron_variant	intron_variant&non_coding_transcript_variant	YES	NC_NA	NC_NA	0.179
HNRNPKP5	ENST00000515300	chr5_14877908_C_T	1	NA	NA	non_coding_transcript_exon_variant	non_coding_transcript_exon_variant	YES	NC_NA	NC_NA	5.688
CPXM2	ENST00000368854	chr10_123907763_A_C	1	NA	NA	intron_variant	intron_variant&non_coding_transcript_variant	NO	NC_NA	NC_NA	2.576
NA	NA	chr12_58166580_G_A	1	NA	NA	intergenic_variant	intergenic_variant	NO	NC_NA	NC_NA	1.574
LINC01533	ENST00000663104	chr19_32031748_G_C	1	NA	NA	intron_variant	intron_variant&non_coding_transcript_variant	YES	NC_NA	NC_NA	6.838
TAF11L9	ENST00000639969	chr5_17595337_A_T	1	NA	NA	upstream_gene_variant	upstream_gene_variant	YES	DISTAL_PROMOTERS	TAF11L9_ENSG00000283988	1.644
ARHGAP25	ENST00000463483	chr2_68687315_T_C	1	NA	NA	intron_variant	intron_variant&NMD_transcript_variant	NO	NC_NA	NC_NA	9.146
NUTM2A-AS1	ENST00000663113	chr10_87338180_T_C	1	NA	NA	intron_variant	intron_variant&non_coding_transcript_variant	YES	NC_NA	NC_NA	9.27
AL078590.2	ENST00000650393	chr6_134602829_C_A	1	NA	NA	intron_variant	intron_variant&non_coding_transcript_variant	YES	NC_NA	NC_NA	2.043
OR5M6P	ENST00000530227	chr11_56515098_C_T	1	NA	NA	upstream_gene_variant	upstream_gene_variant	YES	NC_NA	NC_NA	2.721
NA	NA	chr19_42959543_G_C	1	NA	NA	intergenic_variant	intergenic_variant	NO	NC_NA	NC_NA	0.376
EYA3	ENST00000373871	chr1_28089759_G_A	1	NA	NA	upstream_gene_variant	upstream_gene_variant	YES	DISTAL_PROMOTERS	EYA3_ENSG00000158161	2.764
NA	NA	chr7_60945049_G_A	1	NA	NA	intergenic_variant	intergenic_variant	NO	NC_NA	NC_NA	4.129
ENOX1	ENST00000261488	chr13_43589896_C_A	1	NA	NA	intron_variant	intron_variant	YES	NC_NA	NC_NA	0.185
SLC8A1	ENST00000403092	chr2_40116463_A_C	1	NA	NA	intron_variant	intron_variant	YES	NC_NA	NC_NA	1.482
NA	NA	chr22_11305868_C_T	1	NA	NA	intergenic_variant	intergenic_variant	NO	NC_NA	NC_NA	8.817
HSD17B11	ENST00000358290	chr4_87353245_G_A	1	NA	NA	intron_variant	intron_variant	YES	CTCF_SITES	CTCF|chr4:87353200-87354200	1.021
SLAMF6	ENST00000368057	chr1_160501609_C_G	1	NA	NA	intron_variant	intron_variant	YES	NC_NA	NC_NA	0.485
AL451123.1	ENST00000645861	chr9_27530889_C_T	1	NA	NA	intron_variant	intron_variant&non_coding_transcript_variant	YES	DISTAL_PROMOTERS	MOB3B_ENSG00000120162	6.015
NA	NA	chr22_10748397_G_A	1	NA	NA	intergenic_variant	intergenic_variant	NO	NC_NA	NC_NA	5.602
NA	NA	chr20_30494203_A_G	1	NA	NA	intergenic_variant	intergenic_variant	NO	NC_NA	NC_NA	11.64
NA	NA	chr18_7410564_G_T	1	NA	NA	intergenic_variant	intergenic_variant	NO	NC_NA	NC_NA	0.565
AC004160.1	ENST00000428533	chr7_11226603_G_A	1	NA	NA	intron_variant	intron_variant&non_coding_transcript_variant	NO	NC_NA	NC_NA	1.438
MIR4477A	ENST00000612572	chr9_41233633_A_C	1	NA	NA	upstream_gene_variant	upstream_gene_variant	YES	NC_NA	NC_NA	7.79
NF1P6	ENST00000426025	chr22_15630898_A_C	1	NA	NA	intron_variant	intron_variant&non_coding_transcript_variant	YES	NC_NA	NC_NA	6.944
GOLGA6A	ENST00000290438	chr15_74076098_G_A	1	NA	NA	intron_variant	intron_variant	YES	NC_NA	NC_NA	1.174
NA	NA	chr8_41047131_G_C	1	NA	NA	intergenic_variant	intergenic_variant	NO	NC_NA	NC_NA	2.355
NA	NA	chr3_137215064_T_A	1	NA	NA	intergenic_variant	intergenic_variant	NO	NC_NA	NC_NA	1.323
PDZD2	ENST00000438447	chr5_31860566_C_T	1	NA	NA	intron_variant	intron_variant	YES	NC_NA	NC_NA	5.898
MUC20-OT1	ENST00000445430	chr3_195678405_T_C	1	NA	NA	intron_variant	intron_variant&non_coding_transcript_variant	YES	NC_NA	NC_NA	1.767
AC138965.2	ENST00000502813	chr5_175915523_T_C	1	NA	NA	intron_variant	intron_variant&non_coding_transcript_variant	YES	NC_NA	NC_NA	4.749
Z94722.1	ENST00000604328	chrX_93776477_G_A	1	NA	NA	downstream_gene_variant	downstream_gene_variant	YES	NC_NA	NC_NA	4.617
AC037486.1	ENST00000523792	chr8_121974231_A_T	1	NA	NA	intron_variant	intron_variant&non_coding_transcript_variant	YES	NC_NA	NC_NA	14.47
NA	NA	chr2_131811150_A_T	1	NA	NA	intergenic_variant	intergenic_variant	NO	NC_NA	NC_NA	1.78
NA	NA	chr21_9855116_T_C	1	NA	NA	intergenic_variant	intergenic_variant	NO	NC_NA	NC_NA	1.579
ADGRD1	ENST00000535015	chr12_131045505_A_C	1	NA	NA	intron_variant	intron_variant	YES	NC_NA	NC_NA	4.122
ANO2	ENST00000356134	chr12_5755217_C_T	1	NA	NA	intron_variant	intron_variant	YES	NC_NA	NC_NA	1.577
AC091304.6	ENST00000619761	chr15_28417269_T_A	1	NA	NA	upstream_gene_variant	upstream_gene_variant	YES	NC_NA	NC_NA	4.556
FRG1CP	ENST00000650751	chr20_28564228_G_A	1	NA	NA	non_coding_transcript_exon_variant	non_coding_transcript_exon_variant	YES	NC_NA	NC_NA	9.017
NA	NA	chr2_116299765_C_A	1	NA	NA	intergenic_variant	intergenic_variant	NO	NC_NA	NC_NA	2.415
SCMH1	ENST00000326197	chr1_41095818_C_T	1	NA	NA	intron_variant	intron_variant	YES	NC_NA	NC_NA	1.403
NA	NA	chrY_11116690_C_A	1	NA	NA	intergenic_variant	intergenic_variant	NO	NC_NA	NC_NA	2.424
AC138409.2	ENST00000514048	chr5_34183827_C_A	1	NA	NA	intron_variant	intron_variant&non_coding_transcript_variant	YES	NC_NA	NC_NA	7.199
NA	NA	chr15_20222183_T_A	1	NA	NA	intergenic_variant	intergenic_variant	NO	NC_NA	NC_NA	8.359
AC090022.1	ENST00000516013	chr12_60359242_C_T	1	NA	NA	upstream_gene_variant	upstream_gene_variant	YES	NC_NA	NC_NA	2.185
NYAP2	ENST00000636099	chr2_225407715_G_A	1	NA	NA	intron_variant	intron_variant	YES	NC_NA	NC_NA	0.14
AP002802.1	ENST00000526154	chr11_81984267_C_A	1	NA	NA	intron_variant	intron_variant&non_coding_transcript_variant	YES	NC_NA	NC_NA	4.165
PCDH15	ENST00000458638	chr10_55195486_C_A	1	NA	NA	intron_variant	intron_variant	NO	NC_NA	NC_NA	0.596
NA	NA	chr5_26771594_G_A	1	NA	NA	intergenic_variant	intergenic_variant	NO	NC_NA	NC_NA	3.003
NA	NA	chr9_64534415_C_T	1	NA	NA	intergenic_variant	intergenic_variant	NO	NC_NA	NC_NA	2.608
AC243830.1	ENST00000662436	chr17_36721092_T_A	1	NA	NA	upstream_gene_variant	upstream_gene_variant	YES	NC_NA	NC_NA	0.258
AP001184.1	ENST00000637936	chr11_67539464_C_G	1	NA	NA	intron_variant	intron_variant&non_coding_transcript_variant	YES	NC_NA	NC_NA	3.016
ZNF546	ENST00000347077	chr19_39999952_C_T	1	NA	NA	intron_variant	intron_variant	YES	NC_NA	NC_NA	1.475
XKR4	ENST00000327381	chr8_55332656_A_C	1	NA	NA	intron_variant	intron_variant	YES	NC_NA	NC_NA	1.396
NA	NA	chr12_89554243_G_A	1	NA	NA	intergenic_variant	intergenic_variant	NO	NC_NA	NC_NA	5.704
SLC9B1P4	ENST00000421957	chr22_16439304_G_A	1	NA	NA	intron_variant	intron_variant&non_coding_transcript_variant	YES	CTCF_SITES	CTCF|chr22:16439200-16439600	12.55
AP003900.1	ENST00000616952	chr21_10325712_C_A	1	NA	NA	downstream_gene_variant	downstream_gene_variant	NO	CTCF_SITES	CTCF|chr21:10325400-10326400	9.255
NTRK3	ENST00000360948	chr15_88242820_C_T	1	NA	NA	intron_variant	intron_variant	YES	CTCF_SITES	CTCF|chr15:88242800-88243000	14.18
AL445250.1	ENST00000670654	chr6_58012592_T_G	1	NA	NA	intron_variant	intron_variant&non_coding_transcript_variant	YES	NC_NA	NC_NA	6.357
BAGE2	ENST00000496773	chr21_10458086_G_A	1	NA	NA	intron_variant	intron_variant&non_coding_transcript_variant	YES	NC_NA	NC_NA	9.821
LAMB2	ENST00000305544	chr3_49127772_A_G	1	NA	NA	intron_variant	intron_variant	YES	NC_NA	NC_NA	2.637
PEBP4	ENST00000256404	chr8_22772495_T_C	1	NA	NA	intron_variant	intron_variant	YES	NC_NA	NC_NA	1.19
SMOC2	ENST00000354536	chr6_168528316_A_T	1	NA	NA	intron_variant	intron_variant	YES	ENHANCERS	enhancer|chr6:168528200-168529800	9.495
SAMMSON	ENST00000641005	chr3_70170573_A_T	1	NA	NA	intron_variant	intron_variant&non_coding_transcript_variant	NO	NC_NA	NC_NA	13.63
NA	NA	chr3_117478621_A_G	1	NA	NA	intergenic_variant	intergenic_variant	NO	NC_NA	NC_NA	3.199
NA	NA	chr19_32498340_C_G	1	NA	NA	intergenic_variant	intergenic_variant	NO	NC_NA	NC_NA	5.535
C8orf37-AS1	ENST00000655917	chr8_95278666_A_C	1	NA	NA	intron_variant	intron_variant&non_coding_transcript_variant	YES	NC_NA	NC_NA	6.777
NA	NA	chr7_113226415_T_G	1	NA	NA	intergenic_variant	intergenic_variant	NO	NC_NA	NC_NA	1.828
NA	NA	chr4_30293670_C_G	1	NA	NA	intergenic_variant	intergenic_variant	NO	NC_NA	NC_NA	15.37
CPM	ENST00000338356	chr12_68895943_C_T	1	NA	NA	intron_variant	intron_variant	YES	NC_NA	NC_NA	1.282
DENND2C	ENST00000393274	chr1_114620207_G_A	1	NA	NA	intron_variant	intron_variant	YES	NC_NA	NC_NA	1.47
GTF3A	ENST00000381140	chr13_27431638_T_G	1	NA	NA	intron_variant	intron_variant	YES	NC_NA	NC_NA	0.778
CR786580.1	ENST00000417843	chr9_63805621_C_T	1	NA	NA	non_coding_transcript_exon_variant	non_coding_transcript_exon_variant	YES	LINCRNAS	CR786580.1_ENSG00000225411	6.071
LINC01301	ENST00000530725	chr8_60344636_G_T	1	NA	NA	intron_variant	intron_variant&non_coding_transcript_variant	NO	NC_NA	NC_NA	1.447
PRKCA	ENST00000413366	chr17_66298204_T_G	1	NA	NA	upstream_gene_variant	upstream_gene_variant	YES	NC_NA	NC_NA	9.861
NA	NA	chr12_58196821_C_G	1	NA	NA	intergenic_variant	intergenic_variant	NO	NC_NA	NC_NA	0.515
NA	NA	chr4_10347097_A_G	1	NA	NA	intergenic_variant	intergenic_variant	NO	NC_NA	NC_NA	0.299
NA	NA	chr9_40957045_G_A	1	NA	NA	intergenic_variant	intergenic_variant	NO	NC_NA	NC_NA	1.776
AC007846.2	ENST00000573619	chr17_5982302_A_G	1	NA	NA	intron_variant	intron_variant	YES	NC_NA	NC_NA	0.894
MITF	ENST00000352241	chr3_69908266_C_G	1	NA	NA	intron_variant	intron_variant	YES	NC_NA	NC_NA	2.257
LINC00971	ENST00000484892	chr3_84741283_C_G	1	NA	NA	intron_variant	intron_variant&non_coding_transcript_variant	YES	NC_NA	NC_NA	0.547
FRG1DP	ENST00000635586	chr20_29087170_C_A	1	NA	NA	intron_variant	intron_variant&non_coding_transcript_variant	YES	OPEN_CHROMATIN	openChromatin|chr20:29086904-29087234	5.453
NSMCE2	ENST00000287437	chr8_125098718_G_C	1	NA	NA	intron_variant	intron_variant	YES	NC_NA	NC_NA	0.734
NA	NA	chr22_11051203_C_T	1	NA	NA	intergenic_variant	intergenic_variant	NO	NC_NA	NC_NA	12.23
GXYLT1	ENST00000398675	chr12_42133356_G_C	1	NA	NA	intron_variant	intron_variant	YES	NC_NA	NC_NA	0.408
AL512310.11	ENST00000548261	chr14_19671110_T_G	1	NA	NA	intron_variant	intron_variant&non_coding_transcript_variant	YES	NC_NA	NC_NA	5.26
SLC35E3	ENST00000538043	chr12_68792303_G_A	1	NA	NA	intron_variant	intron_variant&non_coding_transcript_variant	NO	NC_NA	NC_NA	0.493
NA	NA	chr20_11550419_G_T	1	NA	NA	intergenic_variant	intergenic_variant	NO	NC_NA	NC_NA	1.669
RGS22	ENST00000360863	chr8_100097572_T_G	1	NA	NA	intron_variant	intron_variant	YES	NC_NA	NC_NA	1.421
AC004923.3	ENST00000527532	chr11_67968944_T_A	1	NA	NA	upstream_gene_variant	upstream_gene_variant	YES	NC_NA	NC_NA	1.369
NA	NA	chr20_30848910_C_A	1	NA	NA	intergenic_variant	intergenic_variant	NO	NC_NA	NC_NA	3.007
NA	NA	chr21_10623479_A_C	1	NA	NA	intergenic_variant	intergenic_variant	NO	NC_NA	NC_NA	5.59
PSG10P	ENST00000501199	chr19_42854786_C_T	1	NA	NA	intron_variant	intron_variant&non_coding_transcript_variant	YES	NC_NA	NC_NA	1.97
SLC9B1P2	ENST00000398120	chr2_91892248_T_G	1	NA	NA	intron_variant	intron_variant&non_coding_transcript_variant	YES	NC_NA	NC_NA	6.531
NA	NA	chr16_64046136_T_G	1	NA	NA	intergenic_variant	intergenic_variant	NO	NC_NA	NC_NA	3.087
KMT2C	ENST00000262189	chr7_152382583_G_C	1	NA	NA	intron_variant	intron_variant	YES	NC_NA	NC_NA	1.666
BAGE2	ENST00000496773	chr21_10480472_G_T	1	NA	NA	intron_variant	intron_variant&non_coding_transcript_variant	YES	NC_NA	NC_NA	6.147
AC024937.2	ENST00000411669	chr3_195997951_T_A	1	NA	NA	non_coding_transcript_exon_variant	non_coding_transcript_exon_variant	YES	NC_NA	NC_NA	5.508
NA	NA	chr5_10841637_C_A	1	NA	NA	intergenic_variant	intergenic_variant	NO	NC_NA	NC_NA	2.151
ZPLD1	ENST00000306176	chr3_102436763_G_T	1	NA	NA	intron_variant	intron_variant	YES	NC_NA	NC_NA	0.764
STK24	ENST00000397517	chr13_98529860_G_A	1	NA	NA	intron_variant	intron_variant	NO	NC_NA	NC_NA	5.011
MTCYBP8	ENST00000422855	chr2_130288053_G_T	1	NA	NA	downstream_gene_variant	downstream_gene_variant	YES	CTCF_SITES	CTCF|chr2:130288000-130288200	2.302
ZFHX3	ENST00000641206	chr16_73854727_C_A	1	NA	NA	intron_variant	intron_variant	YES	NC_NA	NC_NA	1.002
U2	ENST00000615943	chr22_10741033_T_A	1	NA	NA	upstream_gene_variant	upstream_gene_variant	YES	NC_NA	NC_NA	10.64
DUX4L50	ENST00000455245	chr9_63821172_T_G	1	NA	NA	upstream_gene_variant	upstream_gene_variant	YES	NC_NA	NC_NA	7.427
NF1P6	ENST00000426025	chr22_15628508_A_T	1	NA	NA	non_coding_transcript_exon_variant	non_coding_transcript_exon_variant	YES	NC_NA	NC_NA	20.3
AC107918.1	ENST00000528715	chr8_12035216_T_C	1	NA	NA	upstream_gene_variant	upstream_gene_variant	YES	NC_NA	NC_NA	2.847
PDPR	ENST00000288050	chr16_70122545_T_C	1	NA	NA	intron_variant	intron_variant	YES	NC_NA	NC_NA	1.61
NA	NA	chr11_37502751_A_C	1	NA	NA	intergenic_variant	intergenic_variant	NO	NC_NA	NC_NA	6.33
SLC15A2	ENST00000489711	chr3_121916765_T_A	1	NA	NA	intron_variant	intron_variant	YES	NC_NA	NC_NA	5.503
NA	NA	chr4_86861788_G_A	1	NA	NA	intergenic_variant	intergenic_variant	NO	NC_NA	NC_NA	1.476
EPCAM	ENST00000405271	chr2_47350867_T_G	1	NA	NA	intron_variant	intron_variant	NO	NC_NA	NC_NA	2.199
FILNC1	ENST00000647189	chr6_139837118_G_A	1	NA	NA	intron_variant	intron_variant&non_coding_transcript_variant	YES	NC_NA	NC_NA	0.346
CTSLP2	ENST00000580501	chr10_47583833_C_T	1	NA	NA	upstream_gene_variant	upstream_gene_variant	YES	NC_NA	NC_NA	2.634
DPP6	ENST00000377770	chr7_154117445_C_T	1	NA	NA	intron_variant	intron_variant	YES	NC_NA	NC_NA	0.174
NA	NA	chr8_90110060_C_G	1	NA	NA	intergenic_variant	intergenic_variant	NO	ENHANCERS	enhancer|chr8:90109600-90110200	3.14
CR786580.1	ENST00000417843	chr9_63802113_G_C	1	NA	NA	downstream_gene_variant	downstream_gene_variant	YES	NC_NA	NC_NA	1.294
LINC01410	ENST00000424345	chr9_62813742_A_G	1	NA	NA	downstream_gene_variant	downstream_gene_variant	YES	NC_NA	NC_NA	6.664
ABCB5	ENST00000404938	chr7_20685285_C_T	1	NA	NA	intron_variant	intron_variant	YES	NC_NA	NC_NA	0.833
FRG1FP	ENST00000635667	chr22_10959291_G_A	1	NA	NA	intron_variant	intron_variant&non_coding_transcript_variant	YES	NC_NA	NC_NA	3.594
MAP2K7	ENST00000397983	chr19_7907864_T_G	1	NA	NA	intron_variant	intron_variant	YES	NC_NA	NC_NA	1.389
ABCA10	ENST00000269081	chr17_69170287_C_A	1	NA	NA	intron_variant	intron_variant	YES	NC_NA	NC_NA	1.64
NA	NA	chr8_67371247_T_A	1	NA	NA	intergenic_variant	intergenic_variant	NO	NC_NA	NC_NA	2.454
USP34	ENST00000398571	chr2_61383624_A_C	1	NA	NA	intron_variant	intron_variant	YES	NC_NA	NC_NA	1.747
NA	NA	chr21_10624156_T_A	1	NA	NA	intergenic_variant	intergenic_variant	NO	NC_NA	NC_NA	9.338
AC239800.1	ENST00000442049	chr1_143759131_C_T	1	NA	NA	intron_variant	intron_variant&non_coding_transcript_variant	YES	NC_NA	NC_NA	1.584
GTF2IP11	ENST00000526931	chr11_50104497_T_G	1	NA	NA	upstream_gene_variant	upstream_gene_variant	YES	NC_NA	NC_NA	6.531
MORC1	ENST00000232603	chr3_108992804_C_A	1	NA	NA	intron_variant	intron_variant	YES	NC_NA	NC_NA	0.132
AC027369.2	ENST00000528030	chr11_48963616_C_G	1	NA	NA	downstream_gene_variant	downstream_gene_variant	YES	NC_NA	NC_NA	4.746
LINC01524	ENST00000454600	chr20_52331058_C_T	1	NA	NA	intron_variant	intron_variant&non_coding_transcript_variant	NO	NC_NA	NC_NA	5.103
NA	NA	chr5_30123088_C_T	1	NA	NA	intergenic_variant	intergenic_variant	NO	NC_NA	NC_NA	1.189
HDX	ENST00000373177	chrX_84352722_G_A	1	NA	NA	intron_variant	intron_variant	YES	NC_NA	NC_NA	2.55
NA	NA	chr5_163816077_G_T	1	NA	NA	intergenic_variant	intergenic_variant	NO	NC_NA	NC_NA	4.911
NA	NA	chr10_121167122_C_A	1	NA	NA	intergenic_variant	intergenic_variant	NO	NC_NA	NC_NA	1.468
EFNA5	ENST00000333274	chr5_107381755_T_G	1	NA	NA	intron_variant	intron_variant	YES	NC_NA	NC_NA	0.105
MYB	ENST00000341911	chr6_135177371_G_C	1	NA	NA	upstream_gene_variant	upstream_gene_variant	YES	NC_NA	NC_NA	7.054
KCNQ1	ENST00000155840	chr11_2836068_T_G	1	NA	NA	intron_variant	intron_variant	YES	NC_NA	NC_NA	1.533
KMT2C	ENST00000262189	chr7_152393932_C_T	1	NA	NA	intron_variant	intron_variant	YES	NC_NA	NC_NA	10.07
FAM104B	ENST00000425133	chrX_55153373_G_T	1	NA	NA	intron_variant	intron_variant	YES	NC_NA	NC_NA	1.304
ZFAT	ENST00000377838	chr8_134476351_A_C	1	NA	NA	downstream_gene_variant	downstream_gene_variant	YES	NC_NA	NC_NA	4.238
NA	NA	chrX_98289918_G_A	1	NA	NA	intergenic_variant	intergenic_variant	NO	NC_NA	NC_NA	1.905
BPIFC	ENST00000397452	chr22_32450093_T_C	1	NA	NA	intron_variant	intron_variant	YES	NC_NA	NC_NA	1.531
AC007387.1	ENST00000671357	chr2_74756387_C_A	1	NA	NA	intron_variant	intron_variant&non_coding_transcript_variant	YES	NC_NA	NC_NA	1.205
NA	NA	chr7_58085723_G_C	1	NA	NA	intergenic_variant	intergenic_variant	NO	NC_NA	NC_NA	4.811
LCP1	ENST00000398576	chr13_46138160_G_T	1	NA	NA	intron_variant	intron_variant	YES	ENHANCERS	enhancer|chr13:46137800-46138600	0.286
KCNJ6	ENST00000609713	chr21_37918844_C_A	1	NA	NA	upstream_gene_variant	upstream_gene_variant	YES	NC_NA	NC_NA	0.663
NA	NA	chr20_29046968_C_T	1	NA	NA	intergenic_variant	intergenic_variant	NO	NC_NA	NC_NA	14.76
CNGB3	ENST00000320005	chr8_86732875_G_C	1	NA	NA	intron_variant	intron_variant	YES	NC_NA	NC_NA	0.709
NA	NA	chr8_96344334_C_T	1	NA	NA	intergenic_variant	intergenic_variant	NO	NC_NA	NC_NA	1.992
AL135936.1	ENST00000617956	chr20_19042653_G_A	1	NA	NA	intron_variant	intron_variant&non_coding_transcript_variant	YES	NC_NA	NC_NA	1.643
TAFA1	ENST00000478136	chr3_68256386_G_T	1	NA	NA	intron_variant	intron_variant	YES	NC_NA	NC_NA	0.391
NA	NA	chr4_59498380_T_G	1	NA	NA	intergenic_variant	intergenic_variant	NO	NC_NA	NC_NA	1.99
NA	NA	chr22_32166930_C_A	1	NA	NA	intergenic_variant	intergenic_variant	NO	NC_NA	NC_NA	2.954
ITGB5	ENST00000296181	chr3_124860076_G_T	1	NA	NA	intron_variant	intron_variant	YES	NC_NA	NC_NA	3.351
RNU6-147P	ENST00000383983	chr20_49968890_T_G	1	NA	NA	upstream_gene_variant	upstream_gene_variant	YES	NC_NA	NC_NA	3.815
PDK1	ENST00000392571	chr2_172591393_G_A	1	NA	NA	intron_variant	intron_variant	YES	NC_NA	NC_NA	1.633
CSAG1	ENST00000370287	chrX_152727204_G_T	1	NA	NA	downstream_gene_variant	downstream_gene_variant	YES	NC_NA	NC_NA	0.289
AC126603.1	ENST00000557586	chr15_20251625_C_T	1	NA	NA	intron_variant	intron_variant&non_coding_transcript_variant	YES	NC_NA	NC_NA	3.487
CCDC138	ENST00000295124	chr2_108823991_A_G	1	NA	NA	intron_variant	intron_variant	YES	NC_NA	NC_NA	1.088
QPRT	ENST00000395384	chr16_29678219_T_C	1	NA	NA	upstream_gene_variant	upstream_gene_variant	YES	DISTAL_PROMOTERS	QPRT_ENSG00000103485	0.816
AC002056.1	ENST00000395613	chr22_50758068_T_C	1	NA	NA	upstream_gene_variant	upstream_gene_variant	YES	NC_NA	NC_NA	2.981
FRS2	ENST00000550389	chr12_69513830_G_T	1	NA	NA	intron_variant	intron_variant	YES	NC_NA	NC_NA	2.217
WDR19	ENST00000399820	chr4_39280089_A_T	1	NA	NA	intron_variant	intron_variant	YES	NC_NA	NC_NA	2.928
FRG1DP	ENST00000635586	chr20_29083302_G_A	1	NA	NA	intron_variant	intron_variant&non_coding_transcript_variant	YES	NC_NA	NC_NA	7.079
DUX4L37	ENST00000635145	chr20_29878023_A_C	1	NA	NA	downstream_gene_variant	downstream_gene_variant	YES	NC_NA	NC_NA	10.59
CACNA1A	ENST00000574974	chr19_13597702_T_G	1	NA	NA	intron_variant	intron_variant&NMD_transcript_variant	NO	CTCF_SITES;TFBS	CTCF|chr19:13597600-13598400;TFBS|chr19:13597674-13598058	1.322
AC079801.1	ENST00000623753	chr21_5242547_C_T	1	NA	NA	intron_variant	intron_variant&non_coding_transcript_variant	YES	NC_NA	NC_NA	6.33
NOL4	ENST00000261592	chr18_33851760_G_C	1	NA	NA	3_prime_UTR_variant	3_prime_UTR_variant	YES	3_PRIME_UTRS	NOL4_ENSG00000101746	9.112
FRG1DP	ENST00000635586	chr20_29090321_A_T	1	NA	NA	intron_variant	intron_variant&non_coding_transcript_variant	YES	NC_NA	NC_NA	6.58
XG	ENST00000644266	chrX_2805605_A_G	1	NA	NA	intron_variant	intron_variant	YES	NC_NA	NC_NA	0.391
TANC2	ENST00000424789	chr17_63410890_G_A	1	NA	NA	intron_variant	intron_variant	YES	NC_NA	NC_NA	0.27
CRADD	ENST00000542893	chr12_93744497_C_G	1	NA	NA	intron_variant	intron_variant	YES	NC_NA	NC_NA	6.985
NA	NA	chr6_112636595_C_T	1	NA	NA	intergenic_variant	intergenic_variant	NO	NC_NA	NC_NA	0.482
WSCD2	ENST00000547525	chr12_108201526_C_G	1	NA	NA	intron_variant	intron_variant	YES	NC_NA	NC_NA	0.125
PTPRC	ENST00000442510	chr1_198666240_C_A	1	NA	NA	intron_variant	intron_variant	YES	NC_NA	NC_NA	1.518
NA	NA	chr2_94718852_C_T	1	NA	NA	intergenic_variant	intergenic_variant	NO	NC_NA	NC_NA	0.246
NA	NA	chr3_130075850_G_A	1	NA	NA	intergenic_variant	intergenic_variant	NO	NC_NA	NC_NA	2.066
THADA	ENST00000405006	chr2_43295938_G_T	1	NA	NA	intron_variant	intron_variant	YES	NC_NA	NC_NA	0.606
NA	NA	chr13_77520132_G_T	1	NA	NA	intergenic_variant	intergenic_variant	NO	NC_NA	NC_NA	2.481
MTDHP3	ENST00000594186	chr19_21679283_G_T	1	NA	NA	upstream_gene_variant	upstream_gene_variant	YES	NC_NA	NC_NA	1.819
DPP3	ENST00000541961	chr11_66480480_C_T	1	NA	NA	intron_variant	intron_variant	YES	CORE_PROMOTERS;NONCANONICAL_SPLICE	DPP3_ENSG00000254986;DPP3_ENSG00000254986	9.612
AC015631.1	ENST00000671422	chr4_134270281_G_T	1	NA	NA	intron_variant	intron_variant&non_coding_transcript_variant	YES	NC_NA	NC_NA	1.223
NA	NA	chr7_73378929_G_A	1	NA	NA	intergenic_variant	intergenic_variant	NO	NC_NA	NC_NA	1.219
AC005288.1	ENST00000582842	chr17_39402592_G_T	1	NA	NA	intron_variant	intron_variant&non_coding_transcript_variant	YES	DISTAL_PROMOTERS	FBXL20_ENSG00000108306	8.14
NA	NA	chr6_106841618_G_A	1	NA	NA	intergenic_variant	intergenic_variant	NO	NC_NA	NC_NA	0.801
TBC1D15	ENST00000550746	chr12_71849163_T_A	1	NA	NA	intron_variant	intron_variant	YES	NC_NA	NC_NA	1.791
NA	NA	chr13_24390789_A_C	1	NA	NA	intergenic_variant	intergenic_variant	NO	NC_NA	NC_NA	0.364
BAGE2	ENST00000496773	chr21_10457466_G_T	1	NA	NA	intron_variant	intron_variant&non_coding_transcript_variant	YES	NC_NA	NC_NA	11.31
RCAN2	ENST00000371374	chr6_46446315_C_G	1	NA	NA	intron_variant	intron_variant	YES	NC_NA	NC_NA	0.133
NA	NA	chr20_41972299_G_C	1	NA	NA	intergenic_variant	intergenic_variant	NO	NC_NA	NC_NA	1.685
NA	NA	chr17_26955758_C_T	1	NA	NA	intergenic_variant	intergenic_variant	NO	NC_NA	NC_NA	0.979
PLEKHG2	ENST00000425673	chr19_39420253_A_G	1	NA	NA	intron_variant	intron_variant	YES	NC_NA	NC_NA	5.623
NA	NA	chr3_95597442_C_G	1	NA	NA	intergenic_variant	intergenic_variant	NO	NC_NA	NC_NA	0.866
NA	NA	chr16_22650785_T_G	1	NA	NA	intergenic_variant	intergenic_variant	NO	NC_NA	NC_NA	12.37
NA	NA	chr6_113695195_C_A	1	NA	NA	intergenic_variant	intergenic_variant	NO	NC_NA	NC_NA	2.781
NA	NA	chr17_40105908_C_T	1	NA	NA	intergenic_variant	intergenic_variant	NO	NC_NA	NC_NA	2.974
MAPK15	ENST00000338033	chr8_143714843_C_T	1	NA	NA	upstream_gene_variant	upstream_gene_variant	YES	DISTAL_PROMOTERS	MAPK15_ENSG00000181085	3.856
NA	NA	chr4_190106361_T_A	1	NA	NA	intergenic_variant	intergenic_variant	NO	NC_NA	NC_NA	5.981
U2	ENST00000615943	chr22_10732118_A_G	1	NA	NA	downstream_gene_variant	downstream_gene_variant	YES	NC_NA	NC_NA	6.691
P2RX1	ENST00000225538	chr17_3916849_T_G	1	NA	NA	upstream_gene_variant	upstream_gene_variant	YES	DISTAL_PROMOTERS	P2RX1_ENSG00000108405	0.471
NA	NA	chr3_152951889_A_G	1	NA	NA	intergenic_variant	intergenic_variant	NO	NC_NA	NC_NA	3.077
NA	NA	chr2_136444800_G_T	1	NA	NA	intergenic_variant	intergenic_variant	NO	NC_NA	NC_NA	0.255
CHST9	ENST00000618847	chr18_26970161_C_T	1	NA	NA	intron_variant	intron_variant	YES	NC_NA	NC_NA	1.97
BAGE2	ENST00000470054	chr21_10440765_C_A	1	NA	NA	intron_variant	intron_variant&non_coding_transcript_variant	NO	NC_NA	NC_NA	8.965
EIF3FP1	ENST00000613970	chr21_10329856_G_A	1	NA	NA	upstream_gene_variant	upstream_gene_variant	YES	NC_NA	NC_NA	6.743
RAD52	ENST00000358495	chr12_950681_A_G	1	NA	NA	upstream_gene_variant	upstream_gene_variant	YES	DISTAL_PROMOTERS	RAD52_ENSG00000002016	5.264
NA	NA	chr16_26496649_C_T	1	NA	NA	intergenic_variant	intergenic_variant	NO	NC_NA	NC_NA	4.298
ZNF429	ENST00000358491	chr19_21514486_C_T	1	NA	NA	intron_variant	intron_variant	YES	NC_NA	NC_NA	4.49
NA	NA	chr8_65460265_G_A	1	NA	NA	intergenic_variant	intergenic_variant	NO	NC_NA	NC_NA	0.964
DIAPH3	ENST00000400324	chr13_59929554_C_T	1	NA	NA	intron_variant	intron_variant	YES	NC_NA	NC_NA	0.543
NA	NA	chr22_10764112_T_G	1	NA	NA	intergenic_variant	intergenic_variant	NO	NC_NA	NC_NA	15.1
XYLT1	ENST00000261381	chr16_17336388_G_C	1	NA	NA	intron_variant	intron_variant	YES	NC_NA	NC_NA	0.251
CTDSP2	ENST00000398073	chr12_57850526_A_G	1	NA	NA	upstream_gene_variant	upstream_gene_variant	YES	NC_NA	NC_NA	11.79
NA	NA	chr1_221233433_G_T	1	NA	NA	intergenic_variant	intergenic_variant	NO	NC_NA	NC_NA	0.012
RNFT2	ENST00000257575	chr12_116848839_A_T	1	NA	NA	intron_variant	intron_variant	YES	NC_NA	NC_NA	2.59
TAF11L6	ENST00000640558	chr5_17527413_G_C	1	NA	NA	upstream_gene_variant	upstream_gene_variant	YES	DISTAL_PROMOTERS	TAF11L6_ENSG00000284042	7.593
SLCO4A1	ENST00000217159	chr20_62660108_C_G	1	NA	NA	intron_variant	intron_variant	YES	NC_NA	NC_NA	3.359
OR4N2	ENST00000557414	chr14_19753507_T_C	1	NA	NA	intron_variant	intron_variant	NO	NC_NA	NC_NA	2.233
RNA5SP532	ENST00000638107	chr20_29869329_G_C	1	NA	NA	upstream_gene_variant	upstream_gene_variant	YES	NC_NA	NC_NA	6.445
ADGRL2	ENST00000370730	chr1_81842333_A_T	1	NA	NA	intron_variant	intron_variant	YES	NC_NA	NC_NA	6.37
AC073525.1	ENST00000549762	chr12_75017197_C_A	1	NA	NA	upstream_gene_variant	upstream_gene_variant	NO	NC_NA	NC_NA	1.372
KRT34	ENST00000394001	chr17_41379897_A_G	1	NA	NA	intron_variant	intron_variant	YES	NC_NA	NC_NA	6.06
NBPF15	ENST00000577412	chr1_144454178_G_C	1	NA	NA	intron_variant	intron_variant	YES	NC_NA	NC_NA	1.773
CLUHP10	ENST00000631979	chr3_75631385_C_A	1	NA	NA	intron_variant	intron_variant&non_coding_transcript_variant	YES	NC_NA	NC_NA	4.199
NA	NA	chr8_2181150_C_G	1	NA	NA	intergenic_variant	intergenic_variant	NO	NC_NA	NC_NA	1.325
NA	NA	chrX_35388672_G_C	1	NA	NA	intergenic_variant	intergenic_variant	NO	NC_NA	NC_NA	4.992
NA	NA	chrX_111609992_G_C	1	NA	NA	intergenic_variant	intergenic_variant	NO	NC_NA	NC_NA	0.152
AC024597.1	ENST00000669855	chr10_62354319_C_A	1	NA	NA	intron_variant	intron_variant&non_coding_transcript_variant	YES	NC_NA	NC_NA	3.094
CAPN12	ENST00000601953	chr19_38765281_T_A	1	NA	NA	intron_variant	intron_variant	NO	NC_NA	NC_NA	1.541
NA	NA	chr1_178084011_G_A	1	NA	NA	intergenic_variant	intergenic_variant	NO	NC_NA	NC_NA	3.91
COL24A1	ENST00000370571	chr1_86024317_A_T	1	NA	NA	intron_variant	intron_variant	YES	NC_NA	NC_NA	5.764
VTCN1	ENST00000369458	chr1_117214548_C_A	1	NA	NA	upstream_gene_variant	upstream_gene_variant	YES	NC_NA	NC_NA	0.6
NA	NA	chr5_62054928_C_G	1	NA	NA	intergenic_variant	intergenic_variant	NO	NC_NA	NC_NA	0.414
TMEM255B	ENST00000375353	chr13_113780595_T_G	1	NA	NA	intron_variant	intron_variant	YES	NC_NA	NC_NA	4.393
TPTE2P6	ENST00000445572	chr13_24550291_G_A	1	NA	NA	intron_variant	intron_variant&non_coding_transcript_variant	NO	NC_NA	NC_NA	0.911
NA	NA	chr8_115350839_G_A	1	NA	NA	intergenic_variant	intergenic_variant	NO	NC_NA	NC_NA	0.235
AL050403.2	ENST00000667822	chr20_10806845_C_A	1	NA	NA	intron_variant	intron_variant&non_coding_transcript_variant	YES	ENHANCERS	enhancer|chr20:10806200-10807200	0.523
VPS13B	ENST00000358544	chr8_99712540_T_G	1	NA	NA	intron_variant	intron_variant	YES	NC_NA	NC_NA	2.157
NA	NA	chr12_59465262_G_A	1	NA	NA	intergenic_variant	intergenic_variant	NO	NC_NA	NC_NA	0.598
NA	NA	chr2_42432934_T_A	1	NA	NA	intergenic_variant	intergenic_variant	NO	NC_NA	NC_NA	0.131
ARHGAP42P5	ENST00000548856	chr14_18627756_C_T	1	NA	NA	upstream_gene_variant	upstream_gene_variant	YES	NC_NA	NC_NA	13.99
MARCHF4	ENST00000273067	chr2_216302929_T_A	1	NA	NA	intron_variant	intron_variant	YES	NC_NA	NC_NA	0.072
PCDH9	ENST00000377865	chr13_67222242_G_T	1	NA	NA	intron_variant	intron_variant	YES	NC_NA	NC_NA	1.331
NA	NA	chr13_31040271_T_G	1	NA	NA	intergenic_variant	intergenic_variant	NO	NC_NA	NC_NA	8.389
ROBO2	ENST00000487694	chr3_75948638_C_T	1	NA	NA	intron_variant	intron_variant	YES	NC_NA	NC_NA	1.589
AC119751.5	ENST00000514077	chr4_49512560_C_A	1	NA	NA	upstream_gene_variant	upstream_gene_variant	YES	CTCF_SITES	CTCF|chr4:49512400-49513000	8.051
NA	NA	chr9_97111697_T_A	1	NA	NA	intergenic_variant	intergenic_variant	NO	NC_NA	NC_NA	1.338
NA	NA	chr11_89836986_C_A	1	NA	NA	intergenic_variant	intergenic_variant	NO	NC_NA	NC_NA	0.56
NRCAM	ENST00000379028	chr7_108356837_G_A	1	NA	NA	intron_variant	intron_variant	YES	NC_NA	NC_NA	4.161
RERE	ENST00000337907	chr1_8711193_T_G	1	NA	NA	intron_variant	intron_variant	YES	NC_NA	NC_NA	1.741
AC011731.1	ENST00000585184	chr18_23263289_C_G	1	NA	NA	upstream_gene_variant	upstream_gene_variant	YES	NC_NA	NC_NA	2.521
SUPT3H	ENST00000371460	chr6_45111051_G_T	1	NA	NA	intron_variant	intron_variant	YES	NC_NA	NC_NA	0.301
NA	NA	chr13_103116775_G_T	1	NA	NA	intergenic_variant	intergenic_variant	NO	NC_NA	NC_NA	1.648
DEFB108E	ENST00000524692	chr8_12342370_A_G	1	NA	NA	intron_variant	intron_variant&non_coding_transcript_variant	YES	NC_NA	NC_NA	0.79
NA	NA	chr11_64377454_A_G	1	NA	NA	intergenic_variant	intergenic_variant	NO	NC_NA	NC_NA	2.756
ADAM9	ENST00000487273	chr8_39049051_A_G	1	NA	NA	intron_variant	intron_variant	YES	NC_NA	NC_NA	12.25
NA	NA	chrX_131680283_G_A	1	NA	NA	intergenic_variant	intergenic_variant	NO	NC_NA	NC_NA	4.028
LDLRAD4	ENST00000359446	chr18_13388604_G_C	1	NA	NA	intron_variant	intron_variant	YES	ENHANCERS	enhancer|chr18:13388599-13389800	0.218
ICE2P2	ENST00000483823	chr3_88955285_C_A	1	NA	NA	downstream_gene_variant	downstream_gene_variant	YES	NC_NA	NC_NA	0.368
RASSF2	ENST00000379400	chr20_4785191_T_A	1	NA	NA	intron_variant	intron_variant	YES	NC_NA	NC_NA	1.115
LARGE1	ENST00000354992	chr22_33530480_A_T	1	NA	NA	intron_variant	intron_variant	YES	NC_NA	NC_NA	4.286
DUX4L50	ENST00000455245	chr9_63817887_A_G	1	NA	NA	non_coding_transcript_exon_variant	non_coding_transcript_exon_variant	YES	NC_NA	NC_NA	12.02
LINC01410	ENST00000424345	chr9_62813781_G_A	1	NA	NA	downstream_gene_variant	downstream_gene_variant	YES	NC_NA	NC_NA	4.922
NA	NA	chr5_23616554_C_G	1	NA	NA	intergenic_variant	intergenic_variant	NO	NC_NA	NC_NA	0.561
AL353730.1	ENST00000655519	chr9_25574980_G_T	1	NA	NA	downstream_gene_variant	downstream_gene_variant	YES	NC_NA	NC_NA	0.26
AC025419.1	ENST00000546198	chr12_65613955_G_A	1	NA	NA	intron_variant	intron_variant&non_coding_transcript_variant	YES	NC_NA	NC_NA	6.188
LINC01606	ENST00000669200	chr8_57213504_G_A	1	NA	NA	intron_variant	intron_variant&non_coding_transcript_variant	YES	NC_NA	NC_NA	7.655
NA	NA	chr2_215885491_C_G	1	NA	NA	intergenic_variant	intergenic_variant	NO	NC_NA	NC_NA	13.96
KCMF1	ENST00000409785	chr2_84976628_T_A	1	NA	NA	intron_variant	intron_variant	YES	NC_NA	NC_NA	1.779
NA	NA	chr1_191716414_G_C	1	NA	NA	intergenic_variant	intergenic_variant	NO	NC_NA	NC_NA	0.174
NR2C2AP	ENST00000420605	chr19_19201964_C_G	1	127	p.Val127%3D	synonymous_variant	synonymous_variant	YES	CDS	NR2C2AP	6.263
ARHGAP42P3	ENST00000443989	chr22_15551839_G_A	1	NA	NA	non_coding_transcript_exon_variant	non_coding_transcript_exon_variant	YES	NC_NA	NC_NA	5.759
PALM2AKAP2	ENST00000374530	chr9_109864769_G_A	1	NA	NA	intron_variant	intron_variant	YES	NC_NA	NC_NA	0.026
NA	NA	chr9_30640366_G_A	1	NA	NA	intergenic_variant	intergenic_variant	NO	NC_NA	NC_NA	2.495
ABCC4	ENST00000645237	chr13_95300753_G_C	1	NA	NA	intron_variant	intron_variant	YES	NC_NA	NC_NA	9.725
NA	NA	chr22_12195574_T_A	1	NA	NA	intergenic_variant	intergenic_variant	NO	NC_NA	NC_NA	10.58
AL359915.1	ENST00000660871	chr1_119271066_G_A	1	NA	NA	intron_variant	intron_variant&non_coding_transcript_variant	YES	NC_NA	NC_NA	1.13
NA	NA	chr8_139366778_T_G	1	NA	NA	intergenic_variant	intergenic_variant	NO	NC_NA	NC_NA	0.368
NA	NA	chr8_121293427_G_A	1	NA	NA	intergenic_variant	intergenic_variant	NO	NC_NA	NC_NA	1.128
NA	NA	chr20_55237992_G_C	1	NA	NA	intergenic_variant	intergenic_variant	NO	NC_NA	NC_NA	2.451
NAALADL2	ENST00000454872	chr3_175316085_G_A	1	NA	NA	intron_variant	intron_variant	YES	NC_NA	NC_NA	1.211
NA	NA	chr10_93188860_C_A	1	NA	NA	intergenic_variant	intergenic_variant	NO	NC_NA	NC_NA	2.623
NA	NA	chr12_58424098_A_C	1	NA	NA	intergenic_variant	intergenic_variant	NO	NC_NA	NC_NA	2.783
ANKS1B	ENST00000547776	chr12_98788402_G_A	1	NA	NA	intron_variant	intron_variant	YES	NC_NA	NC_NA	8.799
LINC00266-1	ENST00000425473	chr20_64313552_T_C	1	NA	NA	downstream_gene_variant	downstream_gene_variant	NO	NC_NA	NC_NA	0.764
FOXD4L4	ENST00000377413	chr9_65735376_C_T	1	NA	NA	upstream_gene_variant	upstream_gene_variant	YES	DISTAL_PROMOTERS	FOXD4L4_ENSG00000184659	1.427
PTPRT	ENST00000373198	chr20_42579180_G_T	1	NA	NA	intron_variant	intron_variant	YES	NC_NA	NC_NA	0.176
NA	NA	chr16_34804350_G_A	1	NA	NA	intergenic_variant	intergenic_variant	NO	NC_NA	NC_NA	2.96
MARCHF6	ENST00000274140	chr5_10370050_A_T	1	NA	NA	intron_variant	intron_variant	YES	NC_NA	NC_NA	2.688
AC078923.1	ENST00000552856	chr12_75767256_C_T	1	NA	NA	intron_variant	intron_variant&non_coding_transcript_variant	YES	NC_NA	NC_NA	3.859
LINC00504	ENST00000505089	chr4_14623767_A_C	1	NA	NA	intron_variant	intron_variant&non_coding_transcript_variant	YES	NC_NA	NC_NA	1.379
MYO5BP2	ENST00000449815	chr9_62857903_G_A	1	NA	NA	non_coding_transcript_exon_variant	non_coding_transcript_exon_variant	YES	LINCRNAS	LERFS_ENSG00000234665	3.759
NA	NA	chr4_11946923_A_T	1	NA	NA	intergenic_variant	intergenic_variant	NO	NC_NA	NC_NA	0.051
AL591479.1	ENST00000417001	chr9_66248878_G_T	1	NA	NA	downstream_gene_variant	downstream_gene_variant	YES	CTCF_SITES	CTCF|chr9:66248800-66249000	6.124
NA	NA	chr22_10753304_T_C	1	NA	NA	intergenic_variant	intergenic_variant	NO	NC_NA	NC_NA	9.408
NF1P6	ENST00000426025	chr22_15626722_C_T	1	NA	NA	intron_variant	intron_variant&non_coding_transcript_variant	YES	NC_NA	NC_NA	3.157
TXNRD1	ENST00000525566	chr12_104270624_T_C	1	NA	NA	intron_variant	intron_variant	YES	NC_NA	NC_NA	9.821
ANKRD36	ENST00000652721	chr2_97165057_C_G	1	NA	NA	intron_variant	intron_variant	YES	NC_NA	NC_NA	1.281
NA	NA	chr15_51640912_A_G	1	NA	NA	intergenic_variant	intergenic_variant	NO	NC_NA	NC_NA	2.787
AC026316.4	ENST00000486975	chr3_170689817_G_A	1	NA	NA	intron_variant	intron_variant	YES	NC_NA	NC_NA	1.104
OR11H2	ENST00000641517	chr14_19715725_A_G	1	NA	NA	upstream_gene_variant	upstream_gene_variant	YES	DISTAL_PROMOTERS	OR11H2_ENSG00000258453	2.021
NA	NA	chr2_96064211_G_C	1	NA	NA	intergenic_variant	intergenic_variant	NO	NC_NA	NC_NA	5.047
AL589743.2	ENST00000547821	chr14_19234448_A_G	1	NA	NA	upstream_gene_variant	upstream_gene_variant	YES	NC_NA	NC_NA	12.89
MTND2P28	ENST00000457540	chr1_630526_T_C	1	NA	NA	non_coding_transcript_exon_variant	non_coding_transcript_exon_variant	YES	CTCF_SITES	CTCF|chr1:629200-632400	9.47
IGHV3-32	ENST00000519182	chr14_106334615_G_C	1	NA	NA	upstream_gene_variant	upstream_gene_variant	YES	CTCF_SITES	CTCF|chr14:106334600-106335600	6.686
SOX5	ENST00000451604	chr12_23805071_T_A	1	NA	NA	intron_variant	intron_variant	YES	NC_NA	NC_NA	0.011
IL17RA	ENST00000319363	chr22_17088236_G_C	1	NA	NA	intron_variant	intron_variant	YES	NC_NA	NC_NA	6.397
NA	NA	chr8_137410867_A_G	1	NA	NA	intergenic_variant	intergenic_variant	NO	NC_NA	NC_NA	5.476
AP003071.5	ENST00000637084	chr11_69123163_A_G	1	NA	NA	intron_variant	intron_variant&NMD_transcript_variant	YES	NC_NA	NC_NA	1.512
AC090155.2	ENST00000518854	chr8_49498832_G_C	1	NA	NA	intron_variant	intron_variant&non_coding_transcript_variant	YES	NC_NA	NC_NA	1.924
AC004980.1	ENST00000418663	chr7_76608910_T_C	1	NA	NA	intron_variant	intron_variant&non_coding_transcript_variant	YES	CTCF_SITES	CTCF|chr7:76608800-76610600	3.934
DZANK1	ENST00000262547	chr20_18453867_C_T	1	NA	NA	intron_variant	intron_variant	YES	NC_NA	NC_NA	0.305
ATP6V1B1	ENST00000234396	chr2_70939070_C_G	1	NA	NA	intron_variant	intron_variant	YES	NC_NA	NC_NA	17.43
TMEM255A	ENST00000309720	chrX_120305429_C_A	1	NA	NA	intron_variant	intron_variant	YES	NC_NA	NC_NA	1.255
MAPK1	ENST00000215832	chr22_21813077_T_A	1	NA	NA	intron_variant	intron_variant	YES	NC_NA	NC_NA	2.554
NA	NA	chr21_13878366_A_C	1	NA	NA	intergenic_variant	intergenic_variant	NO	NC_NA	NC_NA	3.021
BAZ1A	ENST00000382422	chr14_34820133_T_G	1	NA	NA	intron_variant	intron_variant	YES	NC_NA	NC_NA	1.292
PKP4-AS1	ENST00000342892	chr2_158671390_T_G	1	NA	NA	intron_variant	intron_variant&non_coding_transcript_variant	YES	NC_NA	NC_NA	8.216
AL590385.2	ENST00000537821	chr1_161568485_A_G	1	NA	NA	intron_variant	intron_variant&non_coding_transcript_variant	YES	NC_NA	NC_NA	4.678
TP73	ENST00000378295	chr1_3735377_T_G	1	NA	NA	3_prime_UTR_variant	3_prime_UTR_variant	YES	3_PRIME_UTRS	TP73_ENSG00000078900	4.525
NA	NA	chr2_139680309_G_T	1	NA	NA	intergenic_variant	intergenic_variant	NO	NC_NA	NC_NA	1.729
HDAC9	ENST00000441542	chr7_18729404_G_A	1	NA	NA	intron_variant	intron_variant	YES	NC_NA	NC_NA	6.148
PLCB4	ENST00000378473	chr20_9200047_G_C	1	NA	NA	intron_variant	intron_variant	NO	NC_NA	NC_NA	0.564
AC239809.2	ENST00000415381	chr1_148243922_T_C	1	NA	NA	upstream_gene_variant	upstream_gene_variant	YES	NC_NA	NC_NA	3.39
NA	NA	chr17_46253837_C_A	1	NA	NA	intergenic_variant	intergenic_variant	NO	CTCF_SITES	CTCF|chr17:46253600-46254800	1.153
CR381670.2	ENST00000651312	chr21_8838447_G_T	1	NA	NA	upstream_gene_variant	upstream_gene_variant	YES	NC_NA	NC_NA	8.787
NA	NA	chr7_149525327_C_T	1	NA	NA	intergenic_variant	intergenic_variant	NO	NC_NA	NC_NA	8.132
AC091489.1	ENST00000563866	chr16_18161839_T_A	1	NA	NA	intron_variant	intron_variant&non_coding_transcript_variant	YES	NC_NA	NC_NA	1.291
NA	NA	chr20_9884381_A_C	1	NA	NA	intergenic_variant	intergenic_variant	NO	CTCF_SITES	CTCF|chr20:9884000-9885200	2.416
CCN4	ENST00000250160	chr8_133224935_C_A	1	NA	NA	intron_variant	intron_variant	YES	NC_NA	NC_NA	0.286
MCF2L	ENST00000535094	chr13_113038464_C_A	1	NA	NA	intron_variant	intron_variant	YES	NC_NA	NC_NA	0.604
NA	NA	chr16_23806457_G_T	1	NA	NA	intergenic_variant	intergenic_variant	NO	NC_NA	NC_NA	0.312
NA	NA	chr1_32341972_T_C	1	NA	NA	intergenic_variant	intergenic_variant	NO	NC_NA	NC_NA	15.28
RAET1L	ENST00000367341	chr6_150013741_T_C	1	NA	NA	downstream_gene_variant	downstream_gene_variant	YES	NC_NA	NC_NA	2.328
AC233280.2	ENST00000603917	chr3_195650313_G_A	1	NA	NA	non_coding_transcript_exon_variant	non_coding_transcript_exon_variant	YES	NC_NA	NC_NA	7.309
CRYBG1	ENST00000633556	chr6_106508917_C_A	1	NA	NA	intron_variant	intron_variant	YES	NC_NA	NC_NA	12.66
AC109492.1	ENST00000503349	chr5_87104594_C_T	1	NA	NA	intron_variant	intron_variant&non_coding_transcript_variant	YES	NC_NA	NC_NA	10.11
AC009533.1	ENST00000539757	chr12_9302665_C_T	1	NA	NA	non_coding_transcript_exon_variant	non_coding_transcript_exon_variant	YES	NC_NA	NC_NA	12.9
ANKRD30A	ENST00000361713	chr10_37153318_C_G	1	NA	NA	intron_variant	intron_variant	YES	NC_NA	NC_NA	1.155
ACSM2A	ENST00000573854	chr16_20454360_T_A	1	NA	NA	intron_variant	intron_variant	YES	NC_NA	NC_NA	2.783
ADAM2	ENST00000265708	chr8_39836234_C_G	1	NA	NA	intron_variant	intron_variant	YES	NC_NA	NC_NA	1.752
ASB18	ENST00000409749	chr2_236201703_G_T	1	NA	NA	intron_variant	intron_variant	YES	NC_NA	NC_NA	7.266
WASHC2A	ENST00000282633	chr10_50131708_A_G	1	NA	NA	intron_variant	intron_variant	YES	NC_NA	NC_NA	0.057
NA	NA	chr10_38933975_A_G	1	NA	NA	intergenic_variant	intergenic_variant	NO	NC_NA	NC_NA	1.747
AC239809.2	ENST00000415381	chr1_148242859_T_C	1	NA	NA	upstream_gene_variant	upstream_gene_variant	YES	NC_NA	NC_NA	3.988
NA	NA	chr21_9758067_G_A	1	NA	NA	intergenic_variant	intergenic_variant	NO	NC_NA	NC_NA	10.59
LINC01410	ENST00000424345	chr9_62803777_A_G	1	NA	NA	intron_variant	intron_variant&non_coding_transcript_variant	YES	NC_NA	NC_NA	6.788
NA	NA	chr2_91489342_A_G	1	NA	NA	intergenic_variant	intergenic_variant	NO	ENHANCERS	enhancer|chr2:91489199-91489400	10.38
NA	NA	chr8_131614756_C_T	1	NA	NA	intergenic_variant	intergenic_variant	NO	NC_NA	NC_NA	0.286
PTER	ENST00000378000	chr10_16457623_A_G	1	NA	NA	intron_variant	intron_variant	YES	NC_NA	NC_NA	3.586
VENTXP5	ENST00000523979	chr8_33723299_C_T	1	NA	NA	upstream_gene_variant	upstream_gene_variant	YES	NC_NA	NC_NA	0.024
DUXAP8	ENST00000447898	chr22_15803424_A_G	1	NA	NA	intron_variant	intron_variant&non_coding_transcript_variant	YES	NC_NA	NC_NA	5.611
EIF3FP1	ENST00000613970	chr21_10328558_A_C	1	NA	NA	upstream_gene_variant	upstream_gene_variant	YES	LINCRNAS	AP003900.1_ENSG00000277693	10.04
AC087883.2	ENST00000663023	chr12_60169872_G_A	1	NA	NA	intron_variant	intron_variant&non_coding_transcript_variant	YES	NC_NA	NC_NA	0.166
NA	NA	chr1_63094880_C_A	1	NA	NA	intergenic_variant	intergenic_variant	NO	NC_NA	NC_NA	0.189
KIRREL3	ENST00000525144	chr11_126454499_G_A	1	NA	NA	intron_variant	intron_variant	YES	NC_NA	NC_NA	9.744
NA	NA	chr13_64328759_T_C	1	NA	NA	intergenic_variant	intergenic_variant	NO	NC_NA	NC_NA	0.868
KPNA2	ENST00000537025	chr17_68048976_C_G	1	NA	NA	downstream_gene_variant	downstream_gene_variant	YES	NC_NA	NC_NA	4.13
REXO1L1P	ENST00000379010	chr8_85659784_C_A	1	NA	NA	non_coding_transcript_exon_variant	non_coding_transcript_exon_variant	YES	NC_NA	NC_NA	8.134
AC128677.1	ENST00000436016	chr2_92010206_A_T	1	NA	NA	upstream_gene_variant	upstream_gene_variant	YES	NC_NA	NC_NA	1.57
MYO18A	ENST00000527372	chr17_29114055_C_T	1	852	p.Asp852Asn	missense_variant	missense_variant	YES	CDS	MYO18A	13.8
KIAA0319	ENST00000378214	chr6_24612047_C_A	1	NA	NA	intron_variant	intron_variant	YES	NC_NA	NC_NA	0.605
RAP1B	ENST00000250559	chr12_68613918_C_T	1	NA	NA	intron_variant	intron_variant	YES	NC_NA	NC_NA	5.098
AC025164.1	ENST00000654992	chr12_92211808_A_C	1	NA	NA	intron_variant	intron_variant&non_coding_transcript_variant	NO	NC_NA	NC_NA	2.118
AC008969.1	ENST00000550135	chr19_58007913_G_C	1	NA	NA	non_coding_transcript_exon_variant	non_coding_transcript_exon_variant	YES	LINCRNAS	AC008969.1_ENSG00000176593	1.247
NA	NA	chr21_19531620_C_A	1	NA	NA	intergenic_variant	intergenic_variant	NO	NC_NA	NC_NA	0.761
NA	NA	chr22_23343285_A_G	1	NA	NA	intergenic_variant	intergenic_variant	NO	NC_NA	NC_NA	1.137
ZFR2	ENST00000262961	chr19_3850982_T_G	1	NA	NA	intron_variant	intron_variant	YES	NC_NA	NC_NA	7.422
NA	NA	chr20_57788273_A_C	1	NA	NA	intergenic_variant	intergenic_variant	NO	NC_NA	NC_NA	1.122
AC138305.1	ENST00000655786	chr16_63542628_T_G	1	NA	NA	intron_variant	intron_variant&non_coding_transcript_variant	YES	NC_NA	NC_NA	10.68
RNF115	ENST00000582693	chr1_145820032_C_T	1	NA	NA	intron_variant	intron_variant	YES	NC_NA	NC_NA	0.631
NA	NA	chrX_14202400_T_C	1	NA	NA	intergenic_variant	intergenic_variant	NO	NC_NA	NC_NA	2.147
FYB1	ENST00000646045	chr5_39163113_G_A	1	NA	NA	intron_variant	intron_variant	YES	NC_NA	NC_NA	9.065
NA	NA	chr12_60686560_C_T	1	NA	NA	intergenic_variant	intergenic_variant	NO	NC_NA	NC_NA	2.494
NA	NA	chr11_4314632_G_A	1	NA	NA	intergenic_variant	intergenic_variant	NO	NC_NA	NC_NA	0.465
CR382285.1	ENST00000625012	chr21_9988942_C_A	1	NA	NA	intron_variant	intron_variant&non_coding_transcript_variant	YES	NC_NA	NC_NA	2.582
INVS	ENST00000262457	chr9_100170393_C_A	1	NA	NA	intron_variant	intron_variant	YES	NC_NA	NC_NA	0.171
AC079801.1	ENST00000623753	chr21_5231923_G_A	1	NA	NA	downstream_gene_variant	downstream_gene_variant	YES	NC_NA	NC_NA	3.665
RANBP17	ENST00000523189	chr5_170892297_T_C	1	NA	NA	intron_variant	intron_variant	YES	NC_NA	NC_NA	2.696
LINC02250	ENST00000422117	chr15_25577576_G_T	1	NA	NA	intron_variant	intron_variant&non_coding_transcript_variant	YES	NC_NA	NC_NA	0.606
AL121790.2	ENST00000553425	chr14_37562507_C_T	1	NA	NA	upstream_gene_variant	upstream_gene_variant	YES	ENHANCERS	enhancer|chr14:37562400-37562800	6.771
NA	NA	chr4_190113359_C_T	1	NA	NA	intergenic_variant	intergenic_variant	NO	NC_NA	NC_NA	7.289
SMARCAL1	ENST00000357276	chr2_216448450_C_A	1	NA	NA	intron_variant	intron_variant	YES	NC_NA	NC_NA	6.514
NA	NA	chr7_46243310_C_T	1	NA	NA	intergenic_variant	intergenic_variant	NO	NC_NA	NC_NA	2.105
AL008719.1	ENST00000430449	chr22_31965457_C_A	1	NA	NA	intron_variant	intron_variant&non_coding_transcript_variant	YES	NC_NA	NC_NA	3.448
AC008127.1	ENST00000548424	chr12_45057060_G_A	1	NA	NA	intron_variant	intron_variant&non_coding_transcript_variant	YES	NC_NA	NC_NA	1.601
NA	NA	chr22_11034787_G_A	1	NA	NA	intergenic_variant	intergenic_variant	NO	NC_NA	NC_NA	10.95
NA	NA	chr21_5252967_A_C	1	NA	NA	intergenic_variant	intergenic_variant	NO	NC_NA	NC_NA	5.195
TOMM40P2	ENST00000398242	chr22_15855073_G_A	1	NA	NA	non_coding_transcript_exon_variant	non_coding_transcript_exon_variant	YES	NC_NA	NC_NA	10.6
NA	NA	chr12_69034795_A_T	1	NA	NA	intergenic_variant	intergenic_variant	NO	NC_NA	NC_NA	6.337
BX284668.2	ENST00000438002	chr1_16873658_C_T	1	NA	NA	intron_variant	intron_variant&non_coding_transcript_variant	YES	NC_NA	NC_NA	7.384
AC006453.1	ENST00000636037	chr2_89632644_C_T	1	NA	NA	intron_variant	intron_variant&non_coding_transcript_variant	YES	NC_NA	NC_NA	4.734
NA	NA	chr9_22318488_G_T	1	NA	NA	intergenic_variant	intergenic_variant	NO	NC_NA	NC_NA	2.342
PRIM2	ENST00000615550	chr6_57451394_A_C	1	NA	NA	intron_variant	intron_variant	YES	NC_NA	NC_NA	0.328
PPP1R12A	ENST00000450142	chr12_79855512_C_T	1	NA	NA	intron_variant	intron_variant	YES	NC_NA	NC_NA	1.899
TRHDE	ENST00000548156	chr12_72211682_G_C	1	NA	NA	intron_variant	intron_variant&non_coding_transcript_variant	NO	NC_NA	NC_NA	0.057
SDCBPP2	ENST00000424643	chr8_69946071_C_A	1	NA	NA	downstream_gene_variant	downstream_gene_variant	YES	CTCF_SITES	CTCF|chr8:69945800-69946800	4.776
AL513477.1	ENST00000602865	chr1_2350526_C_A	1	NA	NA	non_coding_transcript_exon_variant	non_coding_transcript_exon_variant	YES	NC_NA	NC_NA	2.212
NA	NA	chr7_125888916_C_T	1	NA	NA	intergenic_variant	intergenic_variant	NO	NC_NA	NC_NA	1.369
SLC39A8	ENST00000394833	chr4_102338182_A_T	1	NA	NA	intron_variant	intron_variant	YES	NC_NA	NC_NA	2.001
NA	NA	chr5_2514104_A_C	1	NA	NA	intergenic_variant	intergenic_variant	NO	NC_NA	NC_NA	0.765
AL645929.2	ENST00000647952	chr6_29874888_C_T	1	NA	NA	intron_variant	intron_variant&non_coding_transcript_variant	YES	NC_NA	NC_NA	2.067
NA	NA	chr1_163407126_A_G	1	NA	NA	intergenic_variant	intergenic_variant	NO	NC_NA	NC_NA	2.503
FRG1HP	ENST00000611606	chr9_41020732_G_A	1	NA	NA	intron_variant	intron_variant&non_coding_transcript_variant	YES	NC_NA	NC_NA	0.147
GAPDHP19	ENST00000431768	chrY_19332318_C_G	1	NA	NA	downstream_gene_variant	downstream_gene_variant	YES	NC_NA	NC_NA	4.722
NA	NA	chr22_15841976_T_A	1	NA	NA	intergenic_variant	intergenic_variant	NO	NC_NA	NC_NA	4.272
MIR6074	ENST00000612054	chr12_66019523_G_T	1	NA	NA	downstream_gene_variant	downstream_gene_variant	YES	NC_NA	NC_NA	17.44
ANKRD20A3P	ENST00000611388	chr9_66147016_A_G	1	NA	NA	intron_variant	intron_variant	YES	NC_NA	NC_NA	5.831
EIF3H	ENST00000521861	chr8_116750003_T_C	1	NA	NA	intron_variant	intron_variant	YES	NC_NA	NC_NA	0.494
AL606923.2	ENST00000654495	chr6_68498147_C_G	1	NA	NA	intron_variant	intron_variant&non_coding_transcript_variant	YES	CTCF_SITES;OPEN_CHROMATIN	CTCF|chr6:68498000-68498400;openChromatin|chr6:68497942-68498221	0.405
AC068587.4	ENST00000641839	chr8_12567087_C_G	1	NA	NA	intron_variant	intron_variant&non_coding_transcript_variant	YES	NC_NA	NC_NA	6.252
NA	NA	chr18_30499276_G_C	1	NA	NA	intergenic_variant	intergenic_variant	NO	NC_NA	NC_NA	6.721
NA	NA	chr16_48461518_C_G	1	NA	NA	intergenic_variant	intergenic_variant	NO	NC_NA	NC_NA	1.75
ASTN2	ENST00000361209	chr9_116833451_A_T	1	NA	NA	intron_variant	intron_variant	YES	NC_NA	NC_NA	3.287
MTSS1	ENST00000325064	chr8_124697616_C_T	1	NA	NA	intron_variant	intron_variant	YES	NC_NA	NC_NA	0.269
NA	NA	chr22_11055347_G_T	1	NA	NA	intergenic_variant	intergenic_variant	NO	NC_NA	NC_NA	10.78
NA	NA	chr17_15125107_G_T	1	NA	NA	intergenic_variant	intergenic_variant	NO	CTCF_SITES;OPEN_CHROMATIN	CTCF|chr17:15124800-15125200;openChromatin|chr17:15124783-15125109	4.061
RNF6	ENST00000381588	chr13_26209373_C_A	1	NA	NA	downstream_gene_variant	downstream_gene_variant	YES	NC_NA	NC_NA	2.519
ADCY2	ENST00000338316	chr5_7444759_G_T	1	NA	NA	intron_variant	intron_variant	YES	NC_NA	NC_NA	0.172
RCBTB1	ENST00000378302	chr13_49551899_C_A	1	NA	NA	intron_variant	intron_variant	YES	NC_NA	NC_NA	2.222
REXO1L1P	ENST00000379010	chr8_85659817_T_A	1	NA	NA	non_coding_transcript_exon_variant	non_coding_transcript_exon_variant	YES	NC_NA	NC_NA	9.414
U2	ENST00000615943	chr22_10740219_G_A	1	NA	NA	upstream_gene_variant	upstream_gene_variant	YES	NC_NA	NC_NA	13.39
NA	NA	chr18_29243063_T_A	1	NA	NA	intergenic_variant	intergenic_variant	NO	NC_NA	NC_NA	0.49
AC087235.1	ENST00000538297	chr12_23207364_A_C	1	NA	NA	intron_variant	intron_variant&non_coding_transcript_variant	YES	NC_NA	NC_NA	1.801
DLG2	ENST00000376104	chr11_83516395_C_T	1	NA	NA	intron_variant	intron_variant	YES	NC_NA	NC_NA	6.902
NA	NA	chr22_10773936_G_A	1	NA	NA	intergenic_variant	intergenic_variant	NO	NC_NA	NC_NA	15.59
RBKS	ENST00000302188	chr2_27835605_G_T	1	NA	NA	intron_variant	intron_variant	YES	NC_NA	NC_NA	1.237
ADGRB3	ENST00000370598	chr6_69334204_C_G	1	NA	NA	intron_variant	intron_variant	YES	NC_NA	NC_NA	7.547
NA	NA	chrY_56871393_C_T	1	NA	NA	intergenic_variant	intergenic_variant	NO	NC_NA	NC_NA	0.962
NA	NA	chr4_190203522_C_A	1	NA	NA	intergenic_variant	intergenic_variant	NO	NC_NA	NC_NA	8.858
GNG2	ENST00000335281	chr14_51865674_C_G	1	NA	NA	intron_variant	intron_variant	YES	NC_NA	NC_NA	4.967
NA	NA	chr12_67376221_C_G	1	NA	NA	intergenic_variant	intergenic_variant	NO	NC_NA	NC_NA	1.47
NA	NA	chr13_55655442_A_G	1	NA	NA	intergenic_variant	intergenic_variant	NO	NC_NA	NC_NA	1.208
NA	NA	chr15_54949328_C_T	1	NA	NA	intergenic_variant	intergenic_variant	NO	NC_NA	NC_NA	2.284
COL28A1	ENST00000399429	chr7_7429484_A_G	1	NA	NA	intron_variant	intron_variant	YES	NC_NA	NC_NA	1.569
AC093898.1	ENST00000652661	chr4_18451531_T_G	1	NA	NA	intron_variant	intron_variant&non_coding_transcript_variant	YES	NC_NA	NC_NA	0.044
AC099681.1	ENST00000454777	chr7_55584895_A_C	1	NA	NA	intron_variant	intron_variant&non_coding_transcript_variant	YES	NC_NA	NC_NA	3.462
NBPF12	ENST00000617931	chr1_146978668_G_C	1	NA	NA	intron_variant	intron_variant	YES	NC_NA	NC_NA	0.836
AC079848.2	ENST00000664376	chr3_126246163_C_A	1	NA	NA	intron_variant	intron_variant&non_coding_transcript_variant	YES	CTCF_SITES;TFBS	CTCF|chr3:126245400-126247000;TFBS|chr3:126246139-126246388	0.591
NA	NA	chr22_21156120_G_C	1	NA	NA	intergenic_variant	intergenic_variant	NO	NC_NA	NC_NA	1.481
NA	NA	chr3_78491503_A_T	1	NA	NA	intergenic_variant	intergenic_variant	NO	NC_NA	NC_NA	5.762
NA	NA	chr20_29808963_G_A	1	NA	NA	intergenic_variant	intergenic_variant	NO	NC_NA	NC_NA	9.824
DKK2	ENST00000510463	chr4_107148596_A_G	1	NA	NA	intron_variant	intron_variant	NO	NC_NA	NC_NA	0.376
NA	NA	chrY_56878649_T_A	1	NA	NA	intergenic_variant	intergenic_variant	NO	NC_NA	NC_NA	4.331
TAFA1	ENST00000478136	chr3_68543847_G_A	1	NA	NA	intron_variant	intron_variant	YES	NC_NA	NC_NA	0.269
FAM168A	ENST00000064778	chr11_73523297_G_A	1	NA	NA	intron_variant	intron_variant	YES	NC_NA	NC_NA	0.937
NA	NA	chr2_36010899_C_T	1	NA	NA	intergenic_variant	intergenic_variant	NO	NC_NA	NC_NA	0.934
ZNF486	ENST00000335117	chr19_20191508_A_G	1	NA	NA	intron_variant	intron_variant	YES	NC_NA	NC_NA	2.921
SRPK2	ENST00000393651	chr7_105383460_A_G	1	NA	NA	intron_variant	intron_variant	YES	NC_NA	NC_NA	3.248
PLCB1	ENST00000338037	chr20_8482075_A_T	1	NA	NA	intron_variant	intron_variant	YES	NC_NA	NC_NA	11.72
NA	NA	chr19_51671122_A_G	1	NA	NA	intergenic_variant	intergenic_variant	NO	NC_NA	NC_NA	3.439
NA	NA	chr13_57893168_A_T	1	NA	NA	intergenic_variant	intergenic_variant	NO	NC_NA	NC_NA	1.382
AL136419.1	ENST00000558293	chr14_24036184_A_G	1	NA	NA	intron_variant	intron_variant&non_coding_transcript_variant	YES	NC_NA	NC_NA	5.255
FAM182B	ENST00000663181	chr20_25773132_A_G	1	NA	NA	downstream_gene_variant	downstream_gene_variant	YES	NC_NA	NC_NA	4.749
NA	NA	chr13_81406555_G_T	1	NA	NA	intergenic_variant	intergenic_variant	NO	NC_NA	NC_NA	0.699
IKZF3	ENST00000346872	chr17_39792895_C_G	1	68	p.Asp68His	missense_variant	missense_variant	YES	CDS	IKZF3	24.5
TVP23C-CDRT4	ENST00000522212	chr17_15489942_C_T	1	NA	NA	intron_variant	intron_variant	YES	NC_NA	NC_NA	0.484
NA	NA	chr22_10771121_G_T	1	NA	NA	intergenic_variant	intergenic_variant	NO	NC_NA	NC_NA	8.487
NA	NA	chr18_11943270_A_G	1	NA	NA	intergenic_variant	intergenic_variant	NO	NC_NA	NC_NA	7.707
AC087667.1	ENST00000500180	chr8_126324746_G_T	1	NA	NA	upstream_gene_variant	upstream_gene_variant	YES	NC_NA	NC_NA	0.934
NA	NA	chr10_29333243_A_T	1	NA	NA	intergenic_variant	intergenic_variant	NO	NC_NA	NC_NA	1.981
HACD2	ENST00000383657	chr3_123575125_G_T	1	NA	NA	intron_variant	intron_variant	YES	NC_NA	NC_NA	0.321
GCN1	ENST00000300648	chr12_120164879_G_T	1	NA	NA	intron_variant	intron_variant	YES	NC_NA	NC_NA	3.561
NA	NA	chr1_194673600_A_T	1	NA	NA	intergenic_variant	intergenic_variant	NO	NC_NA	NC_NA	1.133
ZNF717	ENST00000478296	chr3_75782519_T_C	1	NA	NA	intron_variant	intron_variant	YES	NC_NA	NC_NA	1.009
DANT2	ENST00000664453	chrX_115732442_T_G	1	NA	NA	intron_variant	intron_variant&non_coding_transcript_variant	NO	CTCF_SITES	CTCF|chrX:115732000-115732600	8.47
AC010175.1	ENST00000647751	chr12_9258274_G_A	1	NA	NA	non_coding_transcript_exon_variant	non_coding_transcript_exon_variant	YES	LINCRNAS	AC010175.1_ENSG00000256427	2.917
SPAG11B	ENST00000398462	chr8_7450888_G_A	1	76	p.Pro76Leu	missense_variant	missense_variant	YES	CDS	SPAG11B	20.2
AC104389.5	ENST00000380259	chr11_5254889_G_T	1	NA	NA	3_prime_UTR_variant	3_prime_UTR_variant&NMD_transcript_variant	YES	CORE_PROMOTERS;DISTAL_PROMOTERS;ENHANCERS	HBG2_ENSG00000196565;HBG2_ENSG00000196565;enhancer|chr11:5254799-5256800	7.725
RNA5SP528	ENST00000612928	chr20_30815035_T_G	1	NA	NA	downstream_gene_variant	downstream_gene_variant	YES	NC_NA	NC_NA	9.767
PRIM2	ENST00000615550	chr6_57388756_C_T	1	NA	NA	intron_variant	intron_variant	YES	NC_NA	NC_NA	2.34
OR2Z1	ENST00000641125	chr19_8737150_T_A	1	NA	NA	downstream_gene_variant	downstream_gene_variant	YES	NC_NA	NC_NA	1.026
AC093655.1	ENST00000446187	chr7_68186421_G_T	1	NA	NA	intron_variant	intron_variant&non_coding_transcript_variant	YES	NC_NA	NC_NA	3.468
NA	NA	chr6_81239187_T_C	1	NA	NA	intergenic_variant	intergenic_variant	NO	NC_NA	NC_NA	0.089
GOLGA6C	ENST00000300576	chr15_75258771_C_T	1	NA	NA	intron_variant	intron_variant	YES	NC_NA	NC_NA	2.439
NA	NA	chrX_5102252_T_C	1	NA	NA	intergenic_variant	intergenic_variant	NO	NC_NA	NC_NA	2.664
BIRC6	ENST00000421745	chr2_32560218_T_G	1	NA	NA	intron_variant	intron_variant	YES	NC_NA	NC_NA	6.339
BAGE2	ENST00000470054	chr21_10428255_C_G	1	NA	NA	intron_variant	intron_variant&non_coding_transcript_variant	NO	NC_NA	NC_NA	7.422
NA	NA	chr17_53113475_G_A	1	NA	NA	intergenic_variant	intergenic_variant	NO	ENHANCERS	enhancer|chr17:53112800-53114001	1.554
NA	NA	chr2_118513228_T_G	1	NA	NA	intergenic_variant	intergenic_variant	NO	NC_NA	NC_NA	2.108
COL14A1	ENST00000297848	chr8_120127549_C_G	1	NA	NA	intron_variant	intron_variant	YES	NC_NA	NC_NA	12.91
IGKV2D-29	ENST00000491977	chr2_89947996_C_G	1	NA	NA	synonymous_variant	synonymous_variant	YES	NC_NA	NC_NA	1.932
AC012158.1	ENST00000535684	chr12_64283129_T_C	1	NA	NA	intron_variant	intron_variant&non_coding_transcript_variant	YES	NC_NA	NC_NA	0.752
NA	NA	chr2_233054934_T_G	1	NA	NA	intergenic_variant	intergenic_variant	NO	CTCF_SITES	CTCF|chr2:233053600-233055000	3.139
NA	NA	chr20_56153509_G_T	1	NA	NA	intergenic_variant	intergenic_variant	NO	NC_NA	NC_NA	0.209
FCGR2A	ENST00000271450	chr1_161519383_C_T	1	NA	NA	3_prime_UTR_variant	3_prime_UTR_variant	YES	3_PRIME_UTRS	FCGR2A_ENSG00000143226	0.144
FAM86FP	ENST00000338711	chr12_8237008_A_G	1	NA	NA	non_coding_transcript_exon_variant	non_coding_transcript_exon_variant	YES	LINCRNAS	LINC02449_ENSG00000215241	5.852
NA	NA	chr2_62483619_G_T	1	NA	NA	intergenic_variant	intergenic_variant	NO	NC_NA	NC_NA	0.78
BRINP3	ENST00000367462	chr1_190399612_G_C	1	NA	NA	intron_variant	intron_variant	YES	NC_NA	NC_NA	0.34
NAV3	ENST00000550042	chr12_77401776_C_T	1	NA	NA	intron_variant	intron_variant	NO	NC_NA	NC_NA	5.654
VAV3	ENST00000370056	chr1_107766713_T_G	1	NA	NA	intron_variant	intron_variant	YES	ENHANCERS	enhancer|chr1:107766400-107767600	0.822
NA	NA	chr1_78576339_A_G	1	NA	NA	intergenic_variant	intergenic_variant	NO	NC_NA	NC_NA	4.417
AC012494.1	ENST00000667782	chr2_78238102_G_T	1	NA	NA	intron_variant	intron_variant&non_coding_transcript_variant	YES	NC_NA	NC_NA	1.375
ARHGEF7	ENST00000646102	chr13_111297861_G_A	1	NA	NA	intron_variant	intron_variant	YES	NC_NA	NC_NA	7.203
REXO1L1P	ENST00000379010	chr8_85660850_G_A	1	NA	NA	non_coding_transcript_exon_variant	non_coding_transcript_exon_variant	YES	NC_NA	NC_NA	8.249
TOR3A	ENST00000367627	chr1_179078879_A_G	1	NA	NA	upstream_gene_variant	upstream_gene_variant	YES	CTCF_SITES	CTCF|chr1:179078600-179079800	8.608
AC011474.1	ENST00000582581	chr19_29471438_G_C	1	NA	NA	intron_variant	intron_variant&non_coding_transcript_variant	YES	NC_NA	NC_NA	4.477
NA	NA	chr3_163907259_C_A	1	NA	NA	intergenic_variant	intergenic_variant	NO	NC_NA	NC_NA	1.062
STEAP1	ENST00000297205	chr7_90162439_T_C	1	NA	NA	intron_variant	intron_variant	YES	NC_NA	NC_NA	1.919
COL4A2	ENST00000360467	chr13_110435772_G_A	1	NA	NA	intron_variant	intron_variant	YES	NC_NA	NC_NA	1.199
CTTN	ENST00000376561	chr11_70400895_C_G	1	NA	NA	intron_variant	intron_variant	YES	NC_NA	NC_NA	6.805
PTP4A2	ENST00000468531	chr1_31946947_G_A	1	NA	NA	upstream_gene_variant	upstream_gene_variant	NO	NC_NA	NC_NA	16.13
NA	NA	chr8_69245070_G_T	1	NA	NA	intergenic_variant	intergenic_variant	NO	NC_NA	NC_NA	2.218
RSF1	ENST00000308488	chr11_77735451_C_T	1	NA	NA	intron_variant	intron_variant	YES	NC_NA	NC_NA	0.429
MACC1	ENST00000400331	chr7_20171668_A_G	1	NA	NA	intron_variant	intron_variant	YES	NC_NA	NC_NA	1.269
NA	NA	chr5_26868853_G_A	1	NA	NA	intergenic_variant	intergenic_variant	NO	NC_NA	NC_NA	2.341
AC126603.1	ENST00000557586	chr15_20254180_C_G	1	NA	NA	intron_variant	intron_variant&non_coding_transcript_variant	YES	NC_NA	NC_NA	1.502
NA	NA	chr12_69046116_C_T	1	NA	NA	intergenic_variant	intergenic_variant	NO	NC_NA	NC_NA	3.557
AC008825.1	ENST00000653909	chr5_28714026_G_C	1	NA	NA	intron_variant	intron_variant&non_coding_transcript_variant	NO	NC_NA	NC_NA	5.053
NA	NA	chr12_84697174_T_A	1	NA	NA	intergenic_variant	intergenic_variant	NO	ENHANCERS	enhancer|chr12:84696200-84697600	5.776
NA	NA	chr18_58798970_G_T	1	NA	NA	intergenic_variant	intergenic_variant	NO	NC_NA	NC_NA	0.387
ITCH	ENST00000665346	chr20_34495095_T_A	1	NA	NA	intron_variant	intron_variant	YES	NC_NA	NC_NA	3.464
AC093627.1	ENST00000465755	chr7_79460_G_A	1	NA	NA	intron_variant	intron_variant&non_coding_transcript_variant	YES	NC_NA	NC_NA	1.791
NA	NA	chr4_190109895_C_A	1	NA	NA	intergenic_variant	intergenic_variant	NO	NC_NA	NC_NA	1.898
NA	NA	chr11_57010110_C_T	1	NA	NA	intergenic_variant	intergenic_variant	NO	NC_NA	NC_NA	0.014
PHACTR2	ENST00000440869	chr6_143814362_C_G	1	NA	NA	intron_variant	intron_variant	YES	NC_NA	NC_NA	0.389
NA	NA	chr5_45801636_C_T	1	NA	NA	intergenic_variant	intergenic_variant	NO	NC_NA	NC_NA	3.304
ZHX2	ENST00000314393	chr8_122953216_G_A	1	569	p.Ser569Asn	missense_variant	missense_variant	YES	CDS	ZHX2	25.5
C1QTNF3-AMACR	ENST00000382079	chr5_34102833_T_G	1	NA	NA	intron_variant	intron_variant&NMD_transcript_variant	YES	NC_NA	NC_NA	3.513
PLEKHG2	ENST00000425673	chr19_39424554_C_G	1	1141	p.Pro1141Ala	missense_variant	missense_variant	YES	CDS	PLEKHG2	11.98
HTR3D	ENST00000382489	chr3_184038791_G_C	1	394	p.Gly394Ala	missense_variant	missense_variant	YES	CDS	HTR3D	0.862
NA	NA	chr9_63901800_T_A	1	NA	NA	intergenic_variant	intergenic_variant	NO	NC_NA	NC_NA	5.548
NA	NA	chr2_235446358_C_G	1	NA	NA	intergenic_variant	intergenic_variant	NO	NC_NA	NC_NA	1.167
NA	NA	chr5_107093704_C_T	1	NA	NA	intergenic_variant	intergenic_variant	NO	NC_NA	NC_NA	0.104
MIDEAS	ENST00000286523	chr14_73748768_C_A	1	NA	NA	intron_variant	intron_variant	YES	NC_NA	NC_NA	2.719
CNTNAP2	ENST00000361727	chr7_146350257_G_A	1	NA	NA	intron_variant	intron_variant	YES	NC_NA	NC_NA	0.926
KRT8P14	ENST00000414254	chrX_45638199_C_G	1	NA	NA	upstream_gene_variant	upstream_gene_variant	YES	NC_NA	NC_NA	2.976
LMX1A	ENST00000342310	chr1_165310703_G_C	1	NA	NA	intron_variant	intron_variant	YES	NC_NA	NC_NA	3.266
BAGE2	ENST00000470054	chr21_10435819_C_G	1	NA	NA	intron_variant	intron_variant&non_coding_transcript_variant	NO	NC_NA	NC_NA	12.3
NA	NA	chr3_153217525_G_T	1	NA	NA	intergenic_variant	intergenic_variant	NO	NC_NA	NC_NA	1.177
GSTM2	ENST00000241337	chr1_109674476_C_T	1	NA	NA	intron_variant	intron_variant	YES	NC_NA	NC_NA	0.036
POTEA	ENST00000519951	chr8_43349506_G_A	1	NA	NA	intron_variant	intron_variant	YES	NC_NA	NC_NA	1.075
NA	NA	chr19_28748756_C_A	1	NA	NA	intergenic_variant	intergenic_variant	NO	NC_NA	NC_NA	4.932
NA	NA	chr21_9860272_T_A	1	NA	NA	intergenic_variant	intergenic_variant	NO	NC_NA	NC_NA	7.877
DPF1	ENST00000355526	chr19_38218842_T_G	1	NA	NA	intron_variant	intron_variant	YES	NC_NA	NC_NA	0.203
NA	NA	chr8_38566995_T_G	1	NA	NA	intergenic_variant	intergenic_variant	NO	NC_NA	NC_NA	1.529
IQCK	ENST00000320394	chr16_19781967_T_C	1	NA	NA	intron_variant	intron_variant	YES	NC_NA	NC_NA	0.565
LRMDA	ENST00000611255	chr10_76029770_G_C	1	NA	NA	intron_variant	intron_variant	YES	NC_NA	NC_NA	13.34
NA	NA	chr1_204719892_C_T	1	NA	NA	intergenic_variant	intergenic_variant	NO	NC_NA	NC_NA	5.015
DAB1	ENST00000485760	chr1_58292933_G_A	1	NA	NA	intron_variant	intron_variant&non_coding_transcript_variant	NO	NC_NA	NC_NA	0.543
NA	NA	chr20_29056326_C_T	1	NA	NA	intergenic_variant	intergenic_variant	NO	NC_NA	NC_NA	4.984
AC079414.1	ENST00000563114	chr16_78023774_C_T	1	NA	NA	intron_variant	intron_variant&non_coding_transcript_variant	YES	NC_NA	NC_NA	0.124
NA	NA	chr5_36741071_C_T	1	NA	NA	intergenic_variant	intergenic_variant	NO	NC_NA	NC_NA	0.066
TAF11L6	ENST00000640558	chr5_17526886_C_T	1	NA	NA	upstream_gene_variant	upstream_gene_variant	YES	DISTAL_PROMOTERS	TAF11L6_ENSG00000284042	5.575
LMNTD1	ENST00000458174	chr12_25514286_G_A	1	NA	NA	intron_variant	intron_variant	YES	NC_NA	NC_NA	1.084
WDR25	ENST00000335290	chr14_100447284_T_A	1	NA	NA	intron_variant	intron_variant	YES	NC_NA	NC_NA	16.53
NEUROD2	ENST00000302584	chr17_39610652_T_C	1	NA	NA	upstream_gene_variant	upstream_gene_variant	YES	NC_NA	NC_NA	0.903
NA	NA	chr12_58408655_G_A	1	NA	NA	intergenic_variant	intergenic_variant	NO	ENHANCERS	enhancer|chr12:58408400-58408801	0.456
GOLGA2P10	ENST00000618004	chr15_82477726_A_G	1	NA	NA	intron_variant	intron_variant&non_coding_transcript_variant	YES	NC_NA	NC_NA	4.519
ANO2	ENST00000356134	chr12_5660044_C_T	1	NA	NA	intron_variant	intron_variant	YES	NC_NA	NC_NA	1.313
GADL1	ENST00000282538	chr3_30817095_A_G	1	NA	NA	intron_variant	intron_variant	YES	NC_NA	NC_NA	4.516
DLG2	ENST00000376104	chr11_84485546_C_G	1	NA	NA	intron_variant	intron_variant	YES	NC_NA	NC_NA	2.875
TBX20	ENST00000408931	chr7_35216720_A_C	1	NA	NA	intron_variant	intron_variant	YES	NC_NA	NC_NA	0.115
NA	NA	chr6_115699722_C_G	1	NA	NA	intergenic_variant	intergenic_variant	NO	NC_NA	NC_NA	8.093
RBM47	ENST00000295971	chr4_40522563_C_A	1	NA	NA	intron_variant	intron_variant	YES	NC_NA	NC_NA	12.97
AC073648.2	ENST00000510116	chr4_8993784_C_T	1	NA	NA	downstream_gene_variant	downstream_gene_variant	YES	NC_NA	NC_NA	16.66
FRG1GP	ENST00000634617	chr22_12600389_A_G	1	NA	NA	upstream_gene_variant	upstream_gene_variant	YES	NC_NA	NC_NA	3.836
SPATA16	ENST00000351008	chr3_173100712_T_A	1	NA	NA	intron_variant	intron_variant	YES	NC_NA	NC_NA	0.023
NA	NA	chr11_48254131_C_G	1	NA	NA	intergenic_variant	intergenic_variant	NO	NC_NA	NC_NA	0.561
EIF2A	ENST00000460851	chr3_150549238_G_T	1	NA	NA	intron_variant	intron_variant	YES	NC_NA	NC_NA	0.448
SNHG27	ENST00000655257	chr4_131743338_T_C	1	NA	NA	intron_variant	intron_variant&non_coding_transcript_variant	NO	NC_NA	NC_NA	9.518
NA	NA	chrY_56873518_C_T	1	NA	NA	intergenic_variant	intergenic_variant	NO	NC_NA	NC_NA	3.906
FAM230F	ENST00000614596	chr22_18870579_T_C	1	NA	NA	downstream_gene_variant	downstream_gene_variant	YES	NC_NA	NC_NA	4.031
NA	NA	chr13_66146816_C_T	1	NA	NA	intergenic_variant	intergenic_variant	NO	NC_NA	NC_NA	2.638
AC090616.2	ENST00000358484	chr17_32083547_T_G	1	NA	NA	intron_variant	intron_variant&non_coding_transcript_variant	YES	NC_NA	NC_NA	8.899
LINC01544	ENST00000567801	chr18_61758048_C_G	1	NA	NA	downstream_gene_variant	downstream_gene_variant	YES	LINCRNAS	LINC01544_ENSG00000260440	10.19
AC006972.1	ENST00000648393	chr7_76875269_A_G	1	NA	NA	non_coding_transcript_exon_variant	non_coding_transcript_exon_variant	YES	LINCRNAS	AC006972.1_ENSG00000285666	4.876
NA	NA	chr20_29058367_T_C	1	NA	NA	intergenic_variant	intergenic_variant	NO	CTCF_SITES	CTCF|chr20:29057600-29058600	10.04
NA	NA	chrY_56875399_G_A	1	NA	NA	intergenic_variant	intergenic_variant	NO	NC_NA	NC_NA	12.65
FOLH1	ENST00000256999	chr11_49193765_A_G	1	NA	NA	intron_variant	intron_variant	YES	NC_NA	NC_NA	0.138
AC015687.1	ENST00000647843	chr8_70856107_G_T	1	NA	NA	intron_variant	intron_variant&non_coding_transcript_variant	YES	NC_NA	NC_NA	0.989
AP003059.2	ENST00000669614	chr11_86763110_T_G	1	NA	NA	intron_variant	intron_variant&non_coding_transcript_variant	YES	NC_NA	NC_NA	2.141
NA	NA	chr12_69115957_C_G	1	NA	NA	intergenic_variant	intergenic_variant	NO	NC_NA	NC_NA	7.137
ABCC4	ENST00000645237	chr13_95202751_C_T	1	NA	NA	intron_variant	intron_variant	YES	NC_NA	NC_NA	0.674
THRAP3	ENST00000354618	chr1_36302636_G_A	1	NA	NA	intron_variant	intron_variant	YES	NC_NA	NC_NA	3.861
CDK12	ENST00000447079	chr17_39493768_G_T	1	NA	NA	intron_variant	intron_variant	YES	NC_NA	NC_NA	0.442
GLIDR	ENST00000665892	chr9_39779262_G_A	1	NA	NA	intron_variant	intron_variant&non_coding_transcript_variant	YES	NC_NA	NC_NA	3.666
NA	NA	chr1_17445977_A_G	1	NA	NA	intergenic_variant	intergenic_variant	NO	NC_NA	NC_NA	4.493
AC138409.2	ENST00000514048	chr5_34188640_G_T	1	NA	NA	intron_variant	intron_variant&non_coding_transcript_variant	YES	CTCF_SITES	CTCF|chr5:34188000-34188800	2.346
SYN3	ENST00000358763	chr22_32694600_G_A	1	NA	NA	intron_variant	intron_variant	YES	NC_NA	NC_NA	1.427
ZHX2	ENST00000314393	chr8_122801585_C_A	1	NA	NA	intron_variant	intron_variant	YES	NC_NA	NC_NA	0.619
SPACA7	ENST00000283550	chr13_112433937_C_T	1	NA	NA	intron_variant	intron_variant	YES	NC_NA	NC_NA	0.695
TAF11L14	ENST00000512227	chr5_17631667_T_G	1	NA	NA	upstream_gene_variant	upstream_gene_variant	YES	DISTAL_PROMOTERS	TAF11L13_ENSG00000283776	1.434
NA	NA	chr22_11340906_G_A	1	NA	NA	intergenic_variant	intergenic_variant	NO	NC_NA	NC_NA	6.459
NA	NA	chr12_63544514_C_G	1	NA	NA	intergenic_variant	intergenic_variant	NO	NC_NA	NC_NA	6.007
CYP4F22	ENST00000269703	chr19_15505599_T_C	1	NA	NA	upstream_gene_variant	upstream_gene_variant	YES	NC_NA	NC_NA	4.651
LINC01410	ENST00000424345	chr9_62816300_A_T	1	NA	NA	downstream_gene_variant	downstream_gene_variant	YES	NC_NA	NC_NA	7.633
AL353595.1	ENST00000649122	chr9_11616874_G_C	1	NA	NA	upstream_gene_variant	upstream_gene_variant	YES	NC_NA	NC_NA	5.737
NA	NA	chr5_99817379_T_A	1	NA	NA	intergenic_variant	intergenic_variant	NO	NC_NA	NC_NA	2.861
IGHV3-29	ENST00000604817	chr14_106356322_G_C	1	NA	NA	non_coding_transcript_exon_variant	non_coding_transcript_exon_variant	YES	NC_NA	NC_NA	6.166
AC098650.1	ENST00000635992	chr3_29050405_A_C	1	NA	NA	intron_variant	intron_variant&NMD_transcript_variant	YES	NC_NA	NC_NA	4.751
NA	NA	chr20_51083281_C_T	1	NA	NA	intergenic_variant	intergenic_variant	NO	NC_NA	NC_NA	0.071
SHROOM4	ENST00000376020	chrX_50726245_C_T	1	NA	NA	intron_variant	intron_variant	YES	NC_NA	NC_NA	6.187
NA	NA	chr5_180881944_G_T	1	NA	NA	intergenic_variant	intergenic_variant	NO	NC_NA	NC_NA	3.436
S100A11P2	ENST00000467589	chr7_35173395_A_G	1	NA	NA	downstream_gene_variant	downstream_gene_variant	YES	ENHANCERS	enhancer|chr7:35172400-35173800	1.544
BCRP4	ENST00000506079	chr22_22633250_C_A	1	NA	NA	intron_variant	intron_variant&non_coding_transcript_variant	YES	NC_NA	NC_NA	0.392
GAGE2A	ENST00000362097	chrX_49590133_T_C	1	NA	NA	intron_variant	intron_variant	YES	TFBS	TFBS|chrX:49589226-49590459	5.517
OSMR	ENST00000274276	chr5_38930966_A_G	1	NA	NA	intron_variant	intron_variant	YES	NC_NA	NC_NA	2.713
NA	NA	chr10_77937736_G_T	1	NA	NA	intergenic_variant	intergenic_variant	NO	NC_NA	NC_NA	2.18
CEACAMP7	ENST00000444105	chr19_42947248_T_G	1	NA	NA	downstream_gene_variant	downstream_gene_variant	YES	NC_NA	NC_NA	6.473
NA	NA	chr8_96179299_G_A	1	NA	NA	intergenic_variant	intergenic_variant	NO	OPEN_CHROMATIN	openChromatin|chr8:96179238-96179714	0.968
NA	NA	chr3_179519290_C_A	1	NA	NA	intergenic_variant	intergenic_variant	NO	NC_NA	NC_NA	0.893
PTPN3	ENST00000374541	chr9_109500927_C_A	1	NA	NA	upstream_gene_variant	upstream_gene_variant	YES	NC_NA	NC_NA	1.683
GLIDR	ENST00000665892	chr9_39789113_A_G	1	NA	NA	intron_variant	intron_variant&non_coding_transcript_variant	YES	NC_NA	NC_NA	3.923
ZNF808	ENST00000359798	chr19_52546205_G_T	1	NA	NA	intron_variant	intron_variant	YES	NC_NA	NC_NA	0.158
AC114752.1	ENST00000662477	chr2_64335570_G_C	1	NA	NA	upstream_gene_variant	upstream_gene_variant	YES	NC_NA	NC_NA	0.096
EIF3H	ENST00000521861	chr8_116680849_A_G	1	NA	NA	intron_variant	intron_variant	YES	NC_NA	NC_NA	1.822
BRINP3	ENST00000367462	chr1_190327487_G_A	1	NA	NA	intron_variant	intron_variant	YES	NC_NA	NC_NA	0.496
PLCZ1	ENST00000266505	chr12_18683741_G_C	1	NA	NA	intron_variant	intron_variant	YES	NC_NA	NC_NA	0.841
SYT10	ENST00000228567	chr12_33387747_G_T	1	NA	NA	intron_variant	intron_variant	YES	NC_NA	NC_NA	0.191
BEND3P1	ENST00000449695	chr10_50655783_G_C	1	NA	NA	upstream_gene_variant	upstream_gene_variant	YES	NC_NA	NC_NA	5.306
RNY4P9	ENST00000363194	chr13_49911499_A_G	1	NA	NA	upstream_gene_variant	upstream_gene_variant	YES	NC_NA	NC_NA	2.684
KCNQ3	ENST00000388996	chr8_132125723_G_C	1	NA	NA	3_prime_UTR_variant	3_prime_UTR_variant	YES	3_PRIME_UTRS	KCNQ3_ENSG00000184156	2.239
NA	NA	chr6_44102815_A_C	1	NA	NA	intergenic_variant	intergenic_variant	NO	NC_NA	NC_NA	0.982
AL162588.1	ENST00000645617	chr9_113063449_G_A	1	NA	NA	upstream_gene_variant	upstream_gene_variant	YES	NC_NA	NC_NA	6.904
NA	NA	chr20_29075158_A_C	1	NA	NA	intergenic_variant	intergenic_variant	NO	NC_NA	NC_NA	10.98
NA	NA	chr22_12592624_G_A	1	NA	NA	intergenic_variant	intergenic_variant	NO	NC_NA	NC_NA	5.929
TANC2	ENST00000424789	chr17_63384770_G_T	1	NA	NA	intron_variant	intron_variant	YES	NC_NA	NC_NA	3.066
BAGE2	ENST00000496773	chr21_10454729_C_A	1	NA	NA	intron_variant	intron_variant&non_coding_transcript_variant	YES	NC_NA	NC_NA	7.869
NA	NA	chr12_50904_A_G	1	NA	NA	intergenic_variant	intergenic_variant	NO	NC_NA	NC_NA	5.516
FRG1GP	ENST00000634617	chr22_12625966_C_T	1	NA	NA	intron_variant	intron_variant&non_coding_transcript_variant	YES	NC_NA	NC_NA	0.81
DLGAP1	ENST00000315677	chr18_4141902_C_T	1	NA	NA	intron_variant	intron_variant	YES	NC_NA	NC_NA	4.68
NA	NA	chr20_25902540_C_G	1	NA	NA	intergenic_variant	intergenic_variant	NO	NC_NA	NC_NA	2.495
ARMC9	ENST00000611582	chr2_231204176_G_A	1	NA	NA	intron_variant	intron_variant	YES	NC_NA	NC_NA	2.019
NA	NA	chr22_10744063_G_A	1	NA	NA	intergenic_variant	intergenic_variant	NO	NC_NA	NC_NA	7.597
KCNB2	ENST00000523207	chr8_72581361_G_A	1	NA	NA	intron_variant	intron_variant	YES	NC_NA	NC_NA	1.023
AC034268.2	ENST00000650577	chr17_53736914_G_A	1	NA	NA	intron_variant	intron_variant&non_coding_transcript_variant	YES	ENHANCERS	enhancer|chr17:53736600-53737400	15.69
NA	NA	chr15_20168392_A_G	1	NA	NA	intergenic_variant	intergenic_variant	NO	NC_NA	NC_NA	7.649
NA	NA	chr9_20072619_A_T	1	NA	NA	intergenic_variant	intergenic_variant	NO	NC_NA	NC_NA	0.463
GACAT2	ENST00000579368	chr18_8706192_A_C	1	NA	NA	intron_variant	intron_variant&non_coding_transcript_variant	YES	NC_NA	NC_NA	5.956
NA	NA	chr7_58085261_C_T	1	NA	NA	intergenic_variant	intergenic_variant	NO	NC_NA	NC_NA	1.27
AC073137.1	ENST00000605636	chr7_113411599_G_A	1	NA	NA	upstream_gene_variant	upstream_gene_variant	YES	NC_NA	NC_NA	1.815
NA	NA	chr4_17340749_G_C	1	NA	NA	intergenic_variant	intergenic_variant	NO	NC_NA	NC_NA	3.609
NA	NA	chr11_69599295_G_C	1	NA	NA	intergenic_variant	intergenic_variant	NO	NC_NA	NC_NA	0.456
CASC15	ENST00000444265	chr6_22052391_T_G	1	NA	NA	intron_variant	intron_variant&non_coding_transcript_variant	NO	NC_NA	NC_NA	2.785
NA	NA	chr3_154884507_G_A	1	NA	NA	intergenic_variant	intergenic_variant	NO	NC_NA	NC_NA	0.955
NA	NA	chr6_55312831_T_G	1	NA	NA	intergenic_variant	intergenic_variant	NO	NC_NA	NC_NA	1.68
FTLP10	ENST00000503647	chr4_68188270_G_A	1	NA	NA	intron_variant	intron_variant&non_coding_transcript_variant	YES	NC_NA	NC_NA	5.005
NA	NA	chr2_91482169_T_G	1	NA	NA	intergenic_variant	intergenic_variant	NO	NC_NA	NC_NA	5.656
CA4	ENST00000300900	chr17_60164136_A_C	1	NA	NA	downstream_gene_variant	downstream_gene_variant	YES	NC_NA	NC_NA	1.979
NA	NA	chr21_30301504_C_G	1	NA	NA	intergenic_variant	intergenic_variant	NO	NC_NA	NC_NA	0.508
DTWD2	ENST00000510708	chr5_118958514_G_A	1	NA	NA	intron_variant	intron_variant	YES	NC_NA	NC_NA	3.495
NA	NA	chr20_47836001_G_T	1	NA	NA	intergenic_variant	intergenic_variant	NO	NC_NA	NC_NA	5.405
NA	NA	chr12_58227460_A_G	1	NA	NA	intergenic_variant	intergenic_variant	NO	NC_NA	NC_NA	1.502
SLC25A51P2	ENST00000535708	chr18_7134204_G_C	1	NA	NA	upstream_gene_variant	upstream_gene_variant	YES	NC_NA	NC_NA	2.431
PHACTR3	ENST00000371015	chr20_59842788_G_A	1	NA	NA	intron_variant	intron_variant	YES	NC_NA	NC_NA	0.088
NA	NA	chr22_10757319_T_A	1	NA	NA	intergenic_variant	intergenic_variant	NO	NC_NA	NC_NA	8.239
BIN1	ENST00000316724	chr2_127067068_C_A	1	NA	NA	intron_variant	intron_variant	YES	NC_NA	NC_NA	0.452
DCAF6	ENST00000367840	chr1_167946182_C_T	1	NA	NA	intron_variant	intron_variant	YES	NC_NA	NC_NA	1.669
NA	NA	chr7_63822118_C_T	1	NA	NA	intergenic_variant	intergenic_variant	NO	NC_NA	NC_NA	8.566
PNPLA7	ENST00000406427	chr9_137511850_A_T	1	NA	NA	intron_variant	intron_variant	YES	TFBS	TFBS|chr9:137511612-137512506	3.985
XAGE5	ENST00000351072	chrX_52822685_A_T	1	NA	NA	downstream_gene_variant	downstream_gene_variant	YES	NC_NA	NC_NA	3.042
AC008050.1	ENST00000554926	chr14_76504364_C_T	1	NA	NA	intron_variant	intron_variant&non_coding_transcript_variant	YES	NC_NA	NC_NA	5.144
TBC1D3B	ENST00000611257	chr17_36180783_C_T	1	NA	NA	upstream_gene_variant	upstream_gene_variant	YES	NC_NA	NC_NA	4.611
AC073130.2	ENST00000444244	chr7_116321493_C_G	1	NA	NA	intron_variant	intron_variant&non_coding_transcript_variant	YES	ENHANCERS	enhancer|chr7:116321400-116322200	0.166
RPL26P31	ENST00000463604	chr11_93051907_C_A	1	NA	NA	downstream_gene_variant	downstream_gene_variant	YES	NC_NA	NC_NA	0.558
HLA-V	ENST00000457107	chr6_29796252_G_T	1	NA	NA	non_coding_transcript_exon_variant	non_coding_transcript_exon_variant	YES	NC_NA	NC_NA	2.391
ZNF98	ENST00000357774	chr19_22403485_A_T	1	20	p.Leu20Ile	missense_variant	missense_variant	YES	CDS	ZNF98	1.825
MSRB3	ENST00000446731	chr12_65480934_C_T	1	NA	NA	intron_variant	intron_variant	NO	NC_NA	NC_NA	5.09
PRANCR	ENST00000549419	chr12_70073624_C_A	1	NA	NA	intron_variant	intron_variant&non_coding_transcript_variant	NO	NC_NA	NC_NA	2.442
ZNF355P	ENST00000427301	chr21_13113960_G_C	1	NA	NA	upstream_gene_variant	upstream_gene_variant	YES	NC_NA	NC_NA	1.036
LINC02805	ENST00000665006	chr1_148158594_T_G	1	NA	NA	intron_variant	intron_variant&non_coding_transcript_variant	YES	NC_NA	NC_NA	4.462
PIK3C2G	ENST00000676171	chr12_18581479_G_A	1	NA	NA	intron_variant	intron_variant	YES	NC_NA	NC_NA	0.014
RSF1	ENST00000308488	chr11_77771095_G_A	1	NA	NA	intron_variant	intron_variant	YES	NC_NA	NC_NA	0.324
NA	NA	chr22_11571694_C_A	1	NA	NA	intergenic_variant	intergenic_variant	NO	NC_NA	NC_NA	8.959
NA	NA	chr7_56140433_G_A	1	NA	NA	intergenic_variant	intergenic_variant	NO	NC_NA	NC_NA	3.192
TMEM63A	ENST00000366835	chr1_225875747_A_C	1	NA	NA	intron_variant	intron_variant	YES	NC_NA	NC_NA	0.185
FGF19	ENST00000294312	chr11_69702013_T_G	1	NA	NA	intron_variant	intron_variant	YES	NC_NA	NC_NA	6.012
NA	NA	chr20_48516871_A_G	1	NA	NA	intergenic_variant	intergenic_variant	NO	NC_NA	NC_NA	6.616
RNU6-847P	ENST00000411115	chr10_34924904_C_T	1	NA	NA	upstream_gene_variant	upstream_gene_variant	YES	NC_NA	NC_NA	5.667
RPL5P35	ENST00000398869	chr22_49757945_A_C	1	NA	NA	intron_variant	intron_variant&non_coding_transcript_variant	YES	NC_NA	NC_NA	1.52
ANKRD36BP2	ENST00000622311	chr2_88772947_A_G	1	NA	NA	intron_variant	intron_variant&non_coding_transcript_variant	YES	NC_NA	NC_NA	14.35
NA	NA	chr1_145565679_G_A	1	NA	NA	intergenic_variant	intergenic_variant	NO	NC_NA	NC_NA	0.554
AL356441.1	ENST00000659914	chr1_165599326_C_T	1	NA	NA	intron_variant	intron_variant&non_coding_transcript_variant	YES	LINCRNAS	AL356441.1_ENSG00000236206	0.103
DRAIC	ENST00000558309	chr15_69534082_G_T	1	NA	NA	intron_variant	intron_variant&non_coding_transcript_variant	NO	NC_NA	NC_NA	0.33
NA	NA	chr2_13394487_T_C	1	NA	NA	intergenic_variant	intergenic_variant	NO	NC_NA	NC_NA	5.696
CHODL	ENST00000400128	chr21_17903935_C_G	1	NA	NA	intron_variant	intron_variant	NO	NC_NA	NC_NA	2.235
AL591022.1	ENST00000658633	chrX_147282505_T_C	1	NA	NA	intron_variant	intron_variant&non_coding_transcript_variant	YES	NC_NA	NC_NA	0.191
PLXNA4	ENST00000359827	chr7_132245201_A_G	1	NA	NA	intron_variant	intron_variant	YES	NC_NA	NC_NA	1.797
NA	NA	chr19_28130822_C_T	1	NA	NA	intergenic_variant	intergenic_variant	NO	NC_NA	NC_NA	6.007
GALNT17	ENST00000333538	chr7_71260349_G_T	1	NA	NA	intron_variant	intron_variant	YES	NC_NA	NC_NA	1.505
NA	NA	chr1_42063710_C_G	1	NA	NA	intergenic_variant	intergenic_variant	NO	NC_NA	NC_NA	6.267
NA	NA	chr4_190113304_G_T	1	NA	NA	intergenic_variant	intergenic_variant	NO	NC_NA	NC_NA	6.487
NA	NA	chr16_55203220_T_C	1	NA	NA	intergenic_variant	intergenic_variant	NO	NC_NA	NC_NA	1.024
NA	NA	chr15_23205157_T_C	1	NA	NA	intergenic_variant	intergenic_variant	NO	NC_NA	NC_NA	2.715
PDZD2	ENST00000438447	chr5_31744980_G_T	1	NA	NA	intron_variant	intron_variant	YES	NC_NA	NC_NA	0.794
SORCS2	ENST00000507866	chr4_7727427_A_C	1	NA	NA	intron_variant	intron_variant	YES	NC_NA	NC_NA	3.306
ACTR3C	ENST00000252071	chr7_150275433_A_G	1	NA	NA	intron_variant	intron_variant	YES	CTCF_SITES	CTCF|chr7:150275400-150275600	0.637
ROCK2	ENST00000315872	chr2_11190073_A_C	1	NA	NA	intron_variant	intron_variant	YES	NC_NA	NC_NA	8.282
NA	NA	chr13_31831912_A_G	1	NA	NA	intergenic_variant	intergenic_variant	NO	NC_NA	NC_NA	0.502
NA	NA	chr7_124798573_A_C	1	NA	NA	intergenic_variant	intergenic_variant	NO	NC_NA	NC_NA	1.945
AF129075.1	ENST00000457162	chr21_29060085_C_A	1	NA	NA	non_coding_transcript_exon_variant	non_coding_transcript_exon_variant	YES	LINCRNAS	AF129075.1_ENSG00000231125	0.215
NA	NA	chr6_18506292_G_A	1	NA	NA	intergenic_variant	intergenic_variant	NO	NC_NA	NC_NA	0.39
R3HDM2	ENST00000347140	chr12_57389196_G_C	1	NA	NA	intron_variant	intron_variant	NO	NC_NA	NC_NA	1.932
AC138409.2	ENST00000514048	chr5_34183767_C_G	1	NA	NA	intron_variant	intron_variant&non_coding_transcript_variant	YES	NC_NA	NC_NA	5.521
SFTA3	ENST00000518529	chr14_36485468_C_T	1	NA	NA	intron_variant	intron_variant	YES	NC_NA	NC_NA	18.54
AL109809.4	ENST00000671643	chr20_1741734_T_A	1	NA	NA	intron_variant	intron_variant&non_coding_transcript_variant	YES	NC_NA	NC_NA	3.63
NA	NA	chr8_59633089_G_C	1	NA	NA	intergenic_variant	intergenic_variant	NO	NC_NA	NC_NA	5.613
NA	NA	chr21_9882268_T_G	1	NA	NA	intergenic_variant	intergenic_variant	NO	NC_NA	NC_NA	10.27
GRTP1	ENST00000375430	chr13_113357469_T_C	1	NA	NA	intron_variant	intron_variant	YES	NC_NA	NC_NA	4.553
AKAP3	ENST00000228850	chr12_4648840_C_T	1	NA	NA	5_prime_UTR_variant	5_prime_UTR_variant	YES	DISTAL_PROMOTERS;5_PRIME_UTRS	NDUFA9_ENSG00000139180;AKAP3_ENSG00000111254	9.699
POM121L9P	ENST00000414583	chr22_24257960_A_G	1	NA	NA	intron_variant	intron_variant&non_coding_transcript_variant	YES	NC_NA	NC_NA	6.47
RPSAP52	ENST00000489520	chr12_65755465_C_T	1	NA	NA	downstream_gene_variant	downstream_gene_variant	YES	ENHANCERS	enhancer|chr12:65754000-65756200	3.735
ACTR3B	ENST00000256001	chr7_152787986_G_A	1	NA	NA	intron_variant	intron_variant	YES	NC_NA	NC_NA	0.572
NA	NA	chr22_16758753_T_C	1	NA	NA	intergenic_variant	intergenic_variant	NO	NC_NA	NC_NA	3.071
AC090844.2	ENST00000582263	chr17_39933995_G_C	1	NA	NA	intron_variant	intron_variant&non_coding_transcript_variant	YES	NC_NA	NC_NA	0.794
BAGE2	ENST00000496773	chr21_10471073_A_G	1	NA	NA	intron_variant	intron_variant&non_coding_transcript_variant	YES	NC_NA	NC_NA	8.622
PPIAP26	ENST00000377951	chr13_52823658_C_T	1	NA	NA	downstream_gene_variant	downstream_gene_variant	YES	NC_NA	NC_NA	8.416
ZNF556	ENST00000307635	chr19_2873887_T_G	1	NA	NA	intron_variant	intron_variant	YES	NC_NA	NC_NA	3.589
NA	NA	chr20_52967254_C_T	1	NA	NA	intergenic_variant	intergenic_variant	NO	NC_NA	NC_NA	0.543
ADAMTSL3	ENST00000286744	chr15_83819661_C_A	1	NA	NA	intron_variant	intron_variant	YES	NC_NA	NC_NA	1.79
BAGE2	ENST00000470054	chr21_10433769_C_G	1	NA	NA	intron_variant	intron_variant&non_coding_transcript_variant	NO	NC_NA	NC_NA	6.206
NA	NA	chr5_129287399_C_A	1	NA	NA	intergenic_variant	intergenic_variant	NO	NC_NA	NC_NA	0.55
EME2	ENST00000568449	chr16_1774919_C_T	1	NA	NA	intron_variant	intron_variant	YES	DISTAL_PROMOTERS	MRPS34_ENSG00000074071	0.78
AC060765.2	ENST00000658531	chr8_82478887_T_A	1	NA	NA	intron_variant	intron_variant&non_coding_transcript_variant	YES	NC_NA	NC_NA	0.558
LINC00639	ENST00000658492	chr14_38761103_G_C	1	NA	NA	intron_variant	intron_variant&non_coding_transcript_variant	YES	NC_NA	NC_NA	0.021
PRSS2	ENST00000633969	chr7_142771844_C_T	1	NA	NA	intron_variant	intron_variant	YES	ENHANCERS	enhancer|chr7:142770999-142772600	0.664
CMTM7	ENST00000334983	chr3_32412223_A_G	1	NA	NA	intron_variant	intron_variant	YES	NC_NA	NC_NA	1.554
LINC01297	ENST00000621052	chr14_19353316_G_T	1	NA	NA	intron_variant	intron_variant&non_coding_transcript_variant	YES	NC_NA	NC_NA	5.223
AC092681.2	ENST00000565102	chr7_150001411_T_C	1	NA	NA	non_coding_transcript_exon_variant	non_coding_transcript_exon_variant	YES	LINCRNAS;CTCF_SITES;OPEN_CHROMATIN	AC092681.2_ENSG00000260555;CTCF|chr7:150001000-150001800;openChromatin|chr7:150001160-150001520	4.876
HCRTR2	ENST00000615358	chr6_55119636_G_T	1	NA	NA	intron_variant	intron_variant	YES	NC_NA	NC_NA	0.443
CSMD1	ENST00000635120	chr8_2998638_T_C	1	NA	NA	intron_variant	intron_variant	YES	NC_NA	NC_NA	5.981
AC053545.1	ENST00000660031	chr4_122710065_C_G	1	NA	NA	downstream_gene_variant	downstream_gene_variant	YES	NC_NA	NC_NA	2.752
PWRN1	ENST00000651552	chr15_24289382_A_C	1	NA	NA	intron_variant	intron_variant&non_coding_transcript_variant	YES	NC_NA	NC_NA	0.113
CRIP1P1	ENST00000427567	chr3_12678576_A_G	1	NA	NA	downstream_gene_variant	downstream_gene_variant	YES	NC_NA	NC_NA	1.541
TSNARE1	ENST00000307180	chr8_142336361_G_A	1	NA	NA	intron_variant	intron_variant	YES	NC_NA	NC_NA	1.71
AC005050.3	ENST00000651902	chr7_106420542_C_G	1	NA	NA	upstream_gene_variant	upstream_gene_variant	YES	NC_NA	NC_NA	0.969
NA	NA	chr1_39584368_C_A	1	NA	NA	intergenic_variant	intergenic_variant	NO	NC_NA	NC_NA	1.259
IQCJ	ENST00000451172	chr3_159220298_G_C	1	NA	NA	intron_variant	intron_variant	YES	NC_NA	NC_NA	3.366
SHANK2	ENST00000460048	chr11_70929991_G_A	1	NA	NA	intron_variant	intron_variant&non_coding_transcript_variant	NO	NC_NA	NC_NA	4.355
NA	NA	chr4_49222233_A_C	1	NA	NA	intergenic_variant	intergenic_variant	NO	NC_NA	NC_NA	7.253
LINC01606	ENST00000669200	chr8_57209446_C_T	1	NA	NA	intron_variant	intron_variant&non_coding_transcript_variant	YES	CTCF_SITES	CTCF|chr8:57209200-57210400	6.771
AL357139.2	ENST00000669348	chr6_102360066_C_G	1	NA	NA	intron_variant	intron_variant&non_coding_transcript_variant	YES	NC_NA	NC_NA	6.415
DMRT1	ENST00000382276	chr9_874826_G_T	1	NA	NA	intron_variant	intron_variant	YES	NC_NA	NC_NA	3.235
VWC2L	ENST00000312504	chr2_214507717_A_C	1	NA	NA	intron_variant	intron_variant	YES	CTCF_SITES	CTCF|chr2:214507600-214507800	4.519
NA	NA	chr18_50449901_T_A	1	NA	NA	intergenic_variant	intergenic_variant	NO	NC_NA	NC_NA	4.902
GOLGA8EP	ENST00000314246	chr15_22438379_A_G	1	NA	NA	upstream_gene_variant	upstream_gene_variant	YES	NC_NA	NC_NA	3.089
MYO5BP2	ENST00000449815	chr9_62857798_T_C	1	NA	NA	non_coding_transcript_exon_variant	non_coding_transcript_exon_variant	YES	LINCRNAS	LERFS_ENSG00000234665	9.38
LY75	ENST00000263636	chr2_159823312_C_G	1	NA	NA	intron_variant	intron_variant	YES	NC_NA	NC_NA	4.365
NA	NA	chr12_38352109_G_T	1	NA	NA	intergenic_variant	intergenic_variant	NO	NC_NA	NC_NA	1.212
TTC27	ENST00000317907	chr2_32643337_A_G	1	NA	NA	intron_variant	intron_variant	YES	NC_NA	NC_NA	0.553
NA	NA	chr21_9192270_C_A	1	NA	NA	intergenic_variant	intergenic_variant	NO	NC_NA	NC_NA	5.068
RC3H1	ENST00000367696	chr1_173944472_A_G	1	NA	NA	intron_variant	intron_variant	YES	NC_NA	NC_NA	3.493
YPEL2	ENST00000312655	chr17_59377000_T_A	1	NA	NA	intron_variant	intron_variant	YES	CTCF_SITES	CTCF|chr17:59376800-59377000	8.694
NA	NA	chr22_11056041_G_T	1	NA	NA	intergenic_variant	intergenic_variant	NO	CTCF_SITES;TFBS	CTCF|chr22:11055600-11056600;TFBS|chr22:11055891-11056231	14.07
ANKFN1	ENST00000318698	chr17_56316539_G_C	1	NA	NA	intron_variant	intron_variant	YES	NC_NA	NC_NA	0.982
VPS41	ENST00000310301	chr7_38888970_A_G	1	NA	NA	intron_variant	intron_variant	YES	NC_NA	NC_NA	4.229
SEC22B	ENST00000578049	chr1_120151253_G_A	1	NA	NA	3_prime_UTR_variant	3_prime_UTR_variant	YES	3_PRIME_UTRS	SEC22B_ENSG00000265808	0.632
FERMT1	ENST00000217289	chr20_6112397_T_G	1	NA	NA	intron_variant	intron_variant	YES	NC_NA	NC_NA	0.911
NA	NA	chr2_13395019_A_G	1	NA	NA	intergenic_variant	intergenic_variant	NO	NC_NA	NC_NA	4.605
SNHG27	ENST00000657220	chr4_131729945_G_C	1	NA	NA	intron_variant	intron_variant&non_coding_transcript_variant	NO	NC_NA	NC_NA	3.777
AC109466.1	ENST00000519267	chr5_165068217_G_T	1	NA	NA	intron_variant	intron_variant&non_coding_transcript_variant	NO	NC_NA	NC_NA	0.922
FAM25BP	ENST00000624613	chr10_46370546_A_G	1	NA	NA	intron_variant	intron_variant&non_coding_transcript_variant	YES	NC_NA	NC_NA	4.019
CSMD3	ENST00000297405	chr8_112648467_G_A	1	NA	NA	intron_variant	intron_variant	YES	NC_NA	NC_NA	0.672
NA	NA	chr10_42162316_C_T	1	NA	NA	intergenic_variant	intergenic_variant	NO	NC_NA	NC_NA	0.825
NA	NA	chr16_31593735_G_C	1	NA	NA	intergenic_variant	intergenic_variant	NO	NC_NA	NC_NA	1.21
MTND2P28	ENST00000457540	chr1_629988_G_A	1	NA	NA	non_coding_transcript_exon_variant	non_coding_transcript_exon_variant	YES	CTCF_SITES	CTCF|chr1:629200-632400	11.5
SLIT3	ENST00000332966	chr5_168751746_G_T	1	NA	NA	intron_variant	intron_variant	YES	NC_NA	NC_NA	3.066
LMX1A	ENST00000342310	chr1_165262579_G_A	1	NA	NA	intron_variant	intron_variant	YES	NC_NA	NC_NA	0.388
C8orf37-AS1	ENST00000655917	chr8_95271331_G_C	1	NA	NA	intron_variant	intron_variant&non_coding_transcript_variant	YES	NC_NA	NC_NA	3.236
FRG1DP	ENST00000635586	chr20_29094622_A_G	1	NA	NA	intron_variant	intron_variant&non_coding_transcript_variant	YES	NC_NA	NC_NA	7.983
BAGE2	ENST00000470054	chr21_10442743_C_T	1	NA	NA	intron_variant	intron_variant&non_coding_transcript_variant	NO	NC_NA	NC_NA	8.84
AC016152.1	ENST00000548344	chr12_98174758_C_A	1	NA	NA	intron_variant	intron_variant&non_coding_transcript_variant	YES	NC_NA	NC_NA	1.759
PLCB4	ENST00000378501	chr20_9409951_C_T	1	NA	NA	intron_variant	intron_variant	YES	NC_NA	NC_NA	1.089
NA	NA	chr16_75919805_T_G	1	NA	NA	intergenic_variant	intergenic_variant	NO	NC_NA	NC_NA	5.232
NA	NA	chr5_9950866_A_G	1	NA	NA	intergenic_variant	intergenic_variant	NO	NC_NA	NC_NA	1.537
XCL2	ENST00000367819	chr1_168546499_G_A	1	NA	NA	upstream_gene_variant	upstream_gene_variant	YES	CTCF_SITES	CTCF|chr1:168545400-168546600	0.406
TRHDE	ENST00000548156	chr12_72211662_G_A	1	NA	NA	intron_variant	intron_variant&non_coding_transcript_variant	NO	NC_NA	NC_NA	2.898
RABL2A	ENST00000409875	chr2_113642399_A_C	1	NA	NA	3_prime_UTR_variant	3_prime_UTR_variant	YES	3_PRIME_UTRS	RABL2A_ENSG00000144134	0.561
TBK1	ENST00000331710	chr12_64456324_G_A	1	NA	NA	intron_variant	intron_variant	YES	NC_NA	NC_NA	0.023
COL4A6	ENST00000394872	chrX_108371574_T_A	1	NA	NA	intron_variant	intron_variant	YES	NC_NA	NC_NA	1.483
YTHDC1	ENST00000579690	chr4_68348474_C_A	1	NA	NA	intron_variant	intron_variant	YES	NC_NA	NC_NA	5.212
KMT2C	ENST00000262189	chr7_152376821_T_A	1	NA	NA	intron_variant	intron_variant	YES	NC_NA	NC_NA	3.779
NAGLU	ENST00000225927	chr17_42533428_C_G	1	NA	NA	upstream_gene_variant	upstream_gene_variant	YES	NC_NA	NC_NA	2.775
PNPLA3	ENST00000216180	chr22_43922077_C_G	1	NA	NA	upstream_gene_variant	upstream_gene_variant	YES	DISTAL_PROMOTERS;CTCF_SITES	PNPLA3_ENSG00000100344;CTCF|chr22:43922000-43922600	0.782
AL512844.1	ENST00000415279	chr1_105892781_C_T	1	NA	NA	non_coding_transcript_exon_variant	non_coding_transcript_exon_variant	YES	NC_NA	NC_NA	3.817
GLUD1P2	ENST00000630097	chr10_46780995_T_G	1	NA	NA	intron_variant	intron_variant&non_coding_transcript_variant	YES	NC_NA	NC_NA	2.779
AC009404.1	ENST00000420330	chr2_117840841_G_C	1	NA	NA	non_coding_transcript_exon_variant	non_coding_transcript_exon_variant	YES	LINCRNAS	AC009404.1_ENSG00000236255	3.172
AC233699.1	ENST00000569955	chr17_36307822_A_T	1	NA	NA	intron_variant	intron_variant&non_coding_transcript_variant	YES	NC_NA	NC_NA	8.932
NA	NA	chr20_30826529_C_A	1	NA	NA	intergenic_variant	intergenic_variant	NO	NC_NA	NC_NA	7.232
NA	NA	chr15_93189212_A_T	1	NA	NA	intergenic_variant	intergenic_variant	NO	NC_NA	NC_NA	0.689
FSTL5	ENST00000306100	chr4_162116340_T_G	1	NA	NA	intron_variant	intron_variant	YES	NC_NA	NC_NA	4.524
NA	NA	chr9_63573145_A_G	1	NA	NA	intergenic_variant	intergenic_variant	NO	NC_NA	NC_NA	8.6
GPR42	ENST00000454971	chr19_35373031_G_A	1	NA	NA	downstream_gene_variant	downstream_gene_variant	YES	NC_NA	NC_NA	7.621
HDAC4	ENST00000345617	chr2_239182535_A_C	1	NA	NA	intron_variant	intron_variant	YES	NC_NA	NC_NA	4.876
RPL13AP23	ENST00000480739	chr12_57674882_C_T	1	NA	NA	non_coding_transcript_exon_variant	non_coding_transcript_exon_variant	YES	NC_NA	NC_NA	7.168
LINC01288	ENST00000519189	chr8_34861243_G_T	1	NA	NA	intron_variant	intron_variant&non_coding_transcript_variant	YES	NC_NA	NC_NA	0.765
RARRES1	ENST00000237696	chr3_158731374_G_A	1	NA	NA	intron_variant	intron_variant	YES	NC_NA	NC_NA	7.683
NA	NA	chr9_88877692_G_C	1	NA	NA	intergenic_variant	intergenic_variant	NO	NC_NA	NC_NA	1.222
POTEB3	ENST00000611217	chr15_21433889_C_A	1	NA	NA	intron_variant	intron_variant	YES	NC_NA	NC_NA	8.075
CR392039.3	ENST00000623182	chr21_9028913_T_A	1	NA	NA	upstream_gene_variant	upstream_gene_variant	YES	NC_NA	NC_NA	10.22
AC118758.3	ENST00000624628	chr7_56811599_C_G	1	NA	NA	non_coding_transcript_exon_variant	non_coding_transcript_exon_variant	YES	LINCRNAS	AC118758.3_ENSG00000279072	2.439
MGC4859	ENST00000634803	chr7_10624876_C_A	1	NA	NA	intron_variant	intron_variant&non_coding_transcript_variant	YES	NC_NA	NC_NA	1.436
AC142086.6	ENST00000621154	chr16_32941764_G_A	1	NA	NA	intron_variant	intron_variant&non_coding_transcript_variant	YES	NC_NA	NC_NA	1.721
NA	NA	chr17_44241817_T_C	1	NA	NA	intergenic_variant	intergenic_variant	NO	NC_NA	NC_NA	1.697
NA	NA	chr9_41400583_A_G	1	NA	NA	intergenic_variant	intergenic_variant	NO	NC_NA	NC_NA	7.032
RABEPK	ENST00000373538	chr9_125209027_A_C	1	NA	NA	intron_variant	intron_variant	YES	NC_NA	NC_NA	2.635
AC090114.2	ENST00000608477	chr7_128526706_A_G	1	NA	NA	non_coding_transcript_exon_variant	non_coding_transcript_exon_variant	YES	LINCRNAS	AC090114.2_ENSG00000273270	1.361
AC008415.1	ENST00000522189	chr5_165432332_G_A	1	NA	NA	intron_variant	intron_variant&non_coding_transcript_variant	YES	NC_NA	NC_NA	4.046
AL592429.2	ENST00000650173	chr6_139432911_C_T	1	NA	NA	intron_variant	intron_variant&non_coding_transcript_variant	YES	NC_NA	NC_NA	1.468
BCAS3	ENST00000588462	chr17_61180860_C_T	1	NA	NA	intron_variant	intron_variant	YES	NC_NA	NC_NA	1.927
PTPRT	ENST00000373198	chr20_42317224_A_C	1	NA	NA	intron_variant	intron_variant	YES	NC_NA	NC_NA	7.406
VN1R7P	ENST00000619242	chr21_10360316_T_C	1	NA	NA	downstream_gene_variant	downstream_gene_variant	YES	NC_NA	NC_NA	8.06
ZNF569	ENST00000316950	chr19_37451399_G_A	1	NA	NA	intron_variant	intron_variant	YES	NC_NA	NC_NA	1.389
AP001347.1	ENST00000428809	chr21_14074373_A_G	1	NA	NA	intron_variant	intron_variant&non_coding_transcript_variant	YES	NC_NA	NC_NA	3.272
PPP4R1L	ENST00000650934	chr20_58300750_C_G	1	NA	NA	intron_variant	intron_variant&non_coding_transcript_variant	YES	NC_NA	NC_NA	4.01
NA	NA	chr13_18774853_C_T	1	NA	NA	intergenic_variant	intergenic_variant	NO	NC_NA	NC_NA	3.174
FBXO43	ENST00000428847	chr8_100136366_G_C	1	NA	NA	intron_variant	intron_variant	YES	NC_NA	NC_NA	1.416
SNX18P23	ENST00000510867	chr4_49236921_G_A	1	NA	NA	upstream_gene_variant	upstream_gene_variant	YES	NC_NA	NC_NA	5.91
AL390962.1	ENST00000421507	chr9_103383420_T_A	1	NA	NA	intron_variant	intron_variant&non_coding_transcript_variant	YES	NC_NA	NC_NA	0.069
LINC01288	ENST00000519189	chr8_34841832_C_T	1	NA	NA	intron_variant	intron_variant&non_coding_transcript_variant	YES	NC_NA	NC_NA	1.618
FHIT	ENST00000492590	chr3_59769748_G_T	1	NA	NA	intron_variant	intron_variant	YES	NC_NA	NC_NA	6.584
PLPP4	ENST00000398250	chr10_120498679_G_T	1	NA	NA	intron_variant	intron_variant	YES	NC_NA	NC_NA	0.327
AC025887.2	ENST00000646805	chr18_32618328_G_C	1	NA	NA	intron_variant	intron_variant&non_coding_transcript_variant	YES	NC_NA	NC_NA	0.104
AC068305.2	ENST00000547590	chr12_59013518_G_C	1	NA	NA	intron_variant	intron_variant&non_coding_transcript_variant	YES	NC_NA	NC_NA	2.387
SLC39A10	ENST00000409086	chr2_195719256_G_A	1	NA	NA	intron_variant	intron_variant	YES	NC_NA	NC_NA	0.368
AL590623.1	ENST00000427864	chr10_38778506_T_A	1	NA	NA	upstream_gene_variant	upstream_gene_variant	YES	NC_NA	NC_NA	6.487
MMP24	ENST00000246186	chr20_35258163_C_G	1	NA	NA	intron_variant	intron_variant	YES	NC_NA	NC_NA	0.353
MUC4	ENST00000463781	chr3_195749273_C_T	1	NA	NA	intron_variant	intron_variant	YES	OPEN_CHROMATIN	openChromatin|chr3:195749262-195749582	4.387
NA	NA	chr21_10382400_T_C	1	NA	NA	intergenic_variant	intergenic_variant	NO	NC_NA	NC_NA	7.875
LINC00271	ENST00000655302	chr6_135803387_G_C	1	NA	NA	intron_variant	intron_variant&non_coding_transcript_variant	YES	NC_NA	NC_NA	13.63
AC022826.2	ENST00000358757	chr8_73748889_C_G	1	NA	NA	intron_variant	intron_variant&NMD_transcript_variant	YES	NC_NA	NC_NA	2.17
NA	NA	chr14_98285871_T_G	1	NA	NA	intergenic_variant	intergenic_variant	NO	NC_NA	NC_NA	3.068
GLI1	ENST00000228682	chr12_57470282_T_A	1	NA	NA	intron_variant	intron_variant	YES	NC_NA	NC_NA	6.317
NA	NA	chr17_21832527_C_T	1	NA	NA	intergenic_variant	intergenic_variant	NO	NC_NA	NC_NA	2.472
KRT6B	ENST00000252252	chr12_52450100_T_A	1	NA	NA	intron_variant	intron_variant	YES	NONCANONICAL_SPLICE	KRT6B_ENSG00000185479	0.264
AC079801.1	ENST00000623753	chr21_5236409_T_C	1	NA	NA	intron_variant	intron_variant&non_coding_transcript_variant	YES	NC_NA	NC_NA	8.324
AC078815.1	ENST00000674281	chr12_64806234_C_G	1	NA	NA	intron_variant	intron_variant&NMD_transcript_variant	YES	NC_NA	NC_NA	0.464
NA	NA	chr3_184609240_A_C	1	NA	NA	intergenic_variant	intergenic_variant	NO	NC_NA	NC_NA	1.625
NA	NA	chr6_32482334_C_T	1	NA	NA	intergenic_variant	intergenic_variant	NO	NC_NA	NC_NA	2.509
AP000790.2	ENST00000528891	chr11_60073083_A_C	1	NA	NA	upstream_gene_variant	upstream_gene_variant	YES	NC_NA	NC_NA	4.049
AC016074.2	ENST00000651999	chr8_125667076_G_T	1	NA	NA	intron_variant	intron_variant&non_coding_transcript_variant	YES	NC_NA	NC_NA	0.349
EPHA6	ENST00000389672	chr3_97246453_C_A	1	NA	NA	intron_variant	intron_variant	YES	NC_NA	NC_NA	0.578
SNTB2	ENST00000336278	chr16_69259236_A_T	1	NA	NA	intron_variant	intron_variant	YES	NC_NA	NC_NA	3.64
ACTR3BP5	ENST00000448440	chr10_38702389_T_G	1	NA	NA	downstream_gene_variant	downstream_gene_variant	YES	NC_NA	NC_NA	5.042
ARL17B	ENST00000570618	chr17_46283927_G_A	1	NA	NA	intron_variant	intron_variant	NO	NC_NA	NC_NA	1.044
AC036214.4	ENST00000657657	chr8_79903432_G_C	1	NA	NA	intron_variant	intron_variant&non_coding_transcript_variant	YES	NC_NA	NC_NA	0.122
WASH8P	ENST00000400706	chr12_20655_T_C	1	NA	NA	intron_variant	intron_variant&non_coding_transcript_variant	YES	NC_NA	NC_NA	1.008
NA	NA	chr3_83755400_A_G	1	NA	NA	intergenic_variant	intergenic_variant	NO	NC_NA	NC_NA	3.391
LINC02008	ENST00000654980	chr3_82098075_T_C	1	NA	NA	intron_variant	intron_variant&non_coding_transcript_variant	YES	NC_NA	NC_NA	0.96
NA	NA	chr3_2061213_T_C	1	NA	NA	intergenic_variant	intergenic_variant	NO	NC_NA	NC_NA	9.824
TVP23A	ENST00000299866	chr16_10800035_A_C	1	NA	NA	intron_variant	intron_variant	YES	NC_NA	NC_NA	3.022
RNU6-233P	ENST00000410845	chr17_39543144_C_T	1	NA	NA	downstream_gene_variant	downstream_gene_variant	YES	NC_NA	NC_NA	4.608
LARGE1	ENST00000354992	chr22_33390708_G_T	1	NA	NA	intron_variant	intron_variant	YES	NC_NA	NC_NA	7.879
ARHGAP32	ENST00000525234	chr11_129257705_C_A	1	NA	NA	intron_variant	intron_variant	NO	NC_NA	NC_NA	1.176
NA	NA	chr6_61545408_C_T	1	NA	NA	intergenic_variant	intergenic_variant	NO	NC_NA	NC_NA	3.243
NA	NA	chr20_29338621_A_G	1	NA	NA	intergenic_variant	intergenic_variant	NO	NC_NA	NC_NA	12.83
ZNF717	ENST00000491507	chr3_75723226_A_T	1	NA	NA	intron_variant	intron_variant&non_coding_transcript_variant	NO	CTCF_SITES	CTCF|chr3:75723200-75724000	7.06
MROH2B	ENST00000399564	chr5_41046778_G_A	1	NA	NA	intron_variant	intron_variant	YES	NC_NA	NC_NA	0.081
NA	NA	chr14_41370649_G_A	1	NA	NA	intergenic_variant	intergenic_variant	NO	NC_NA	NC_NA	0.994
GLI2	ENST00000452319	chr2_120911838_A_G	1	NA	NA	intron_variant	intron_variant	YES	NC_NA	NC_NA	2.528
HNRNPA3P12	ENST00000437410	chr1_53977511_A_G	1	NA	NA	upstream_gene_variant	upstream_gene_variant	YES	NC_NA	NC_NA	0.767
U2	ENST00000615943	chr22_10732811_T_G	1	NA	NA	downstream_gene_variant	downstream_gene_variant	YES	NC_NA	NC_NA	10.02
BAGE2	ENST00000470054	chr21_10417258_G_T	1	NA	NA	intron_variant	intron_variant&non_coding_transcript_variant	NO	OPEN_CHROMATIN	openChromatin|chr21:10416759-10417537	12.16
NA	NA	chr12_38604102_G_A	1	NA	NA	intergenic_variant	intergenic_variant	NO	NC_NA	NC_NA	2.254
NA	NA	chr17_39580942_C_T	1	NA	NA	intergenic_variant	intergenic_variant	NO	NC_NA	NC_NA	1.126
NA	NA	chr21_9956444_G_T	1	NA	NA	intergenic_variant	intergenic_variant	NO	NC_NA	NC_NA	3.597
AC067852.1	ENST00000585572	chr17_42556098_C_G	1	NA	NA	intron_variant	intron_variant&non_coding_transcript_variant	YES	CTCF_SITES	CTCF|chr17:42555800-42556600	2.102
NA	NA	chr20_22139733_C_G	1	NA	NA	intergenic_variant	intergenic_variant	NO	NC_NA	NC_NA	1.152
GMPR2	ENST00000557854	chr14_24236672_C_G	1	NA	NA	intron_variant	intron_variant	YES	NC_NA	NC_NA	4.706
NA	NA	chr22_12595156_C_T	1	NA	NA	intergenic_variant	intergenic_variant	NO	NC_NA	NC_NA	3.524
SRGAP3	ENST00000383836	chr3_9216771_C_A	1	NA	NA	intron_variant	intron_variant	YES	NC_NA	NC_NA	0.149
CHEK2P2	ENST00000555186	chr15_20295195_C_T	1	NA	NA	downstream_gene_variant	downstream_gene_variant	YES	NC_NA	NC_NA	13.98
AMYP1	ENST00000440059	chr1_103717827_A_T	1	NA	NA	intron_variant	intron_variant&non_coding_transcript_variant	YES	NC_NA	NC_NA	0.277
NUMA1	ENST00000393695	chr11_72018960_G_A	1	202	p.Ala202Val	missense_variant	missense_variant	YES	CDS	NUMA1	24.5
MIR4300HG	ENST00000500502	chr11_81947454_T_G	1	NA	NA	intron_variant	intron_variant&non_coding_transcript_variant	NO	NC_NA	NC_NA	4.825
NA	NA	chr22_10750499_C_T	1	NA	NA	intergenic_variant	intergenic_variant	NO	NC_NA	NC_NA	7.938
RNF139	ENST00000303545	chr8_124476198_C_T	1	NA	NA	intron_variant	intron_variant	YES	NC_NA	NC_NA	7.445
GNAI1	ENST00000649225	chr7_80090976_A_G	1	NA	NA	intron_variant	intron_variant	NO	ENHANCERS	enhancer|chr7:80089800-80091000	2.424
FCGR3A	ENST00000443193	chr1_161547218_T_C	1	NA	NA	intron_variant	intron_variant	YES	NC_NA	NC_NA	0.511
SAMD12-AS1	ENST00000625758	chr8_118903023_G_C	1	NA	NA	intron_variant	intron_variant&non_coding_transcript_variant	YES	NC_NA	NC_NA	0.473
FRG1GP	ENST00000634617	chr22_12617667_A_T	1	NA	NA	intron_variant	intron_variant&non_coding_transcript_variant	YES	NC_NA	NC_NA	1.95
VN1R9P	ENST00000614184	chr22_17024059_G_A	1	NA	NA	upstream_gene_variant	upstream_gene_variant	YES	NC_NA	NC_NA	3.05
BAGE2	ENST00000470054	chr21_10437644_C_A	1	NA	NA	intron_variant	intron_variant&non_coding_transcript_variant	NO	NC_NA	NC_NA	5.284
NA	NA	chr20_56856061_G_C	1	NA	NA	intergenic_variant	intergenic_variant	NO	NC_NA	NC_NA	1.62
BAGE2	ENST00000496773	chr21_10455138_A_C	1	NA	NA	intron_variant	intron_variant&non_coding_transcript_variant	YES	NC_NA	NC_NA	10.16
DDX11-AS1	ENST00000669174	chr12_31046525_A_G	1	NA	NA	intron_variant	intron_variant&non_coding_transcript_variant	YES	NC_NA	NC_NA	2.427
CFHR4	ENST00000367416	chr1_196923203_T_C	1	NA	NA	downstream_gene_variant	downstream_gene_variant	YES	NC_NA	NC_NA	2.211
AC015813.6	ENST00000624409	chr17_58101945_C_G	1	NA	NA	downstream_gene_variant	downstream_gene_variant	YES	NC_NA	NC_NA	0.675
SUCLG2-AS1	ENST00000482677	chr3_67934536_A_C	1	NA	NA	intron_variant	intron_variant&non_coding_transcript_variant	NO	NC_NA	NC_NA	1.818
NA	NA	chr4_118430400_T_C	1	NA	NA	intergenic_variant	intergenic_variant	NO	NC_NA	NC_NA	7.498
AC106793.1	ENST00000500117	chr16_59036409_G_A	1	NA	NA	intron_variant	intron_variant&non_coding_transcript_variant	YES	NC_NA	NC_NA	3.519
KLHL2	ENST00000514860	chr4_165250977_A_G	1	NA	NA	intron_variant	intron_variant	YES	NC_NA	NC_NA	3.118
CMTM4	ENST00000330687	chr16_66666346_A_G	1	NA	NA	intron_variant	intron_variant	YES	NC_NA	NC_NA	1.191
NA	NA	chr6_78599434_G_T	1	NA	NA	intergenic_variant	intergenic_variant	NO	NC_NA	NC_NA	1.688
NA	NA	chr17_26970630_C_T	1	NA	NA	intergenic_variant	intergenic_variant	NO	NC_NA	NC_NA	6.451
SOX2-OT	ENST00000656613	chr3_181036465_G_A	1	NA	NA	intron_variant	intron_variant&non_coding_transcript_variant	YES	NC_NA	NC_NA	3.078
LPCAT3	ENST00000261407	chr12_6996161_C_G	1	NA	NA	intron_variant	intron_variant	YES	NC_NA	NC_NA	4.449
NA	NA	chr14_19187903_G_A	1	NA	NA	intergenic_variant	intergenic_variant	NO	NC_NA	NC_NA	2.487
NA	NA	chr21_9852247_C_T	1	NA	NA	intergenic_variant	intergenic_variant	NO	NC_NA	NC_NA	7.903
ARHGAP12	ENST00000344936	chr10_31858947_G_T	1	NA	NA	intron_variant	intron_variant	YES	NC_NA	NC_NA	6.333
NA	NA	chr8_133441345_C_A	1	NA	NA	intergenic_variant	intergenic_variant	NO	NC_NA	NC_NA	1.022
NHS	ENST00000380060	chrX_17540725_T_G	1	NA	NA	intron_variant	intron_variant	YES	NC_NA	NC_NA	11.77
DUXAP10	ENST00000648085	chr14_19282366_T_G	1	NA	NA	intron_variant	intron_variant&non_coding_transcript_variant	NO	NC_NA	NC_NA	8.673
NA	NA	chr21_5218658_C_T	1	NA	NA	intergenic_variant	intergenic_variant	NO	NC_NA	NC_NA	7.507
REXO1L11P	ENST00000620964	chr8_85734660_T_G	1	NA	NA	intron_variant	intron_variant&non_coding_transcript_variant	YES	NC_NA	NC_NA	7.842
NA	NA	chr20_30838019_G_C	1	NA	NA	intergenic_variant	intergenic_variant	NO	NC_NA	NC_NA	6.191
NA	NA	chr21_5218438_C_A	1	NA	NA	intergenic_variant	intergenic_variant	NO	NC_NA	NC_NA	8.45
NA	NA	chr8_89521349_G_T	1	NA	NA	intergenic_variant	intergenic_variant	NO	NC_NA	NC_NA	4.071
MAP4K3	ENST00000263881	chr2_39436318_C_A	1	NA	NA	intron_variant	intron_variant	YES	NC_NA	NC_NA	0.056
AC034268.2	ENST00000650577	chr17_53340917_A_C	1	NA	NA	intron_variant	intron_variant&non_coding_transcript_variant	YES	NC_NA	NC_NA	3.921
ATP11B	ENST00000323116	chr3_182851280_G_A	1	NA	NA	intron_variant	intron_variant	YES	NC_NA	NC_NA	1.324
SNHG27	ENST00000655257	chr4_131743007_G_A	1	NA	NA	intron_variant	intron_variant&non_coding_transcript_variant	NO	NC_NA	NC_NA	9.324
GALNT13	ENST00000409237	chr2_154431975_C_T	1	NA	NA	intron_variant	intron_variant	YES	NC_NA	NC_NA	6.034
NA	NA	chr13_81872237_A_C	1	NA	NA	intergenic_variant	intergenic_variant	NO	TFBS	TFBS|chr13:81871931-81872347	2.672
HLA-DQB2	ENST00000437316	chr6_32757819_C_G	1	237	p.Leu237%3D	synonymous_variant	synonymous_variant	YES	CDS	HLA-DQB2	6.554
SEC22B4P	ENST00000643391	chr1_146318212_T_C	1	NA	NA	downstream_gene_variant	downstream_gene_variant	YES	NC_NA	NC_NA	15.2
NA	NA	chr6_19004448_G_C	1	NA	NA	intergenic_variant	intergenic_variant	NO	NC_NA	NC_NA	0.754
CRTC3	ENST00000268184	chr15_90546591_C_T	1	NA	NA	intron_variant	intron_variant	YES	NC_NA	NC_NA	4.767
NA	NA	chr12_82205260_A_T	1	NA	NA	intergenic_variant	intergenic_variant	NO	NC_NA	NC_NA	5.723
RNA5SP528	ENST00000612928	chr20_30815917_C_T	1	NA	NA	downstream_gene_variant	downstream_gene_variant	YES	NC_NA	NC_NA	8.847
AC079447.1	ENST00000424491	chr2_99240395_G_C	1	NA	NA	intron_variant	intron_variant&NMD_transcript_variant	YES	NC_NA	NC_NA	0.569
NA	NA	chr12_127839778_G_A	1	NA	NA	intergenic_variant	intergenic_variant	NO	NC_NA	NC_NA	0.515
AL512624.2	ENST00000621705	chr14_19424083_C_T	1	NA	NA	non_coding_transcript_exon_variant	non_coding_transcript_exon_variant	YES	LINCRNAS	AL512624.2_ENSG00000276888	7.887
APPBP2	ENST00000083182	chr17_60477283_G_A	1	NA	NA	intron_variant	intron_variant	YES	NC_NA	NC_NA	7.486
HRCT1	ENST00000354323	chr9_35911848_A_G	1	NA	NA	downstream_gene_variant	downstream_gene_variant	YES	NC_NA	NC_NA	4.87
CPM	ENST00000338356	chr12_68904434_G_A	1	NA	NA	intron_variant	intron_variant	YES	NC_NA	NC_NA	2.115
LIFR-AS1	ENST00000500733	chr5_38601500_C_G	1	NA	NA	intron_variant	intron_variant&non_coding_transcript_variant	YES	NC_NA	NC_NA	2.135
USP6NL	ENST00000606752	chr10_11579809_G_C	1	NA	NA	intron_variant	intron_variant&non_coding_transcript_variant	NO	NC_NA	NC_NA	1.839
NA	NA	chr8_40254514_A_C	1	NA	NA	intergenic_variant	intergenic_variant	NO	NC_NA	NC_NA	0.049
FNDC3A	ENST00000541916	chr13_49150943_C_A	1	NA	NA	intron_variant	intron_variant	YES	NC_NA	NC_NA	3.387
TSPAN5	ENST00000305798	chr4_98550625_C_T	1	NA	NA	intron_variant	intron_variant	YES	NC_NA	NC_NA	1.41
ROR1	ENST00000371079	chr1_63846118_A_G	1	NA	NA	intron_variant	intron_variant	YES	NC_NA	NC_NA	2.752
NA	NA	chr5_180881917_T_C	1	NA	NA	intergenic_variant	intergenic_variant	NO	NC_NA	NC_NA	3.376
NA	NA	chr11_55457224_C_G	1	NA	NA	intergenic_variant	intergenic_variant	NO	NC_NA	NC_NA	0.549
UPF2	ENST00000356352	chr10_11995008_T_G	1	NA	NA	intron_variant	intron_variant	YES	NC_NA	NC_NA	6.465
FAM90A10P	ENST00000533716	chr8_7765550_G_A	1	NA	NA	upstream_gene_variant	upstream_gene_variant	YES	NC_NA	NC_NA	7.787
NA	NA	chr13_108165940_C_A	1	NA	NA	intergenic_variant	intergenic_variant	NO	NC_NA	NC_NA	0.308
AGAP2	ENST00000547588	chr12_57740022_T_A	1	NA	NA	upstream_gene_variant	upstream_gene_variant	YES	DISTAL_PROMOTERS	AGAP2_ENSG00000135439	0.247
NA	NA	chr20_29074032_C_G	1	NA	NA	intergenic_variant	intergenic_variant	NO	NC_NA	NC_NA	10.97
SCLT1	ENST00000281142	chr4_129057428_G_T	1	NA	NA	intron_variant	intron_variant	YES	NC_NA	NC_NA	2.073
AGAP13P	ENST00000417888	chr10_46834736_C_T	1	NA	NA	downstream_gene_variant	downstream_gene_variant	YES	NC_NA	NC_NA	1.611
NA	NA	chr8_124738489_G_A	1	NA	NA	intergenic_variant	intergenic_variant	NO	NC_NA	NC_NA	7.509
AGBL4	ENST00000371839	chr1_48956864_C_G	1	NA	NA	intron_variant	intron_variant	YES	NC_NA	NC_NA	0.281
NA	NA	chr7_149531456_A_C	1	NA	NA	intergenic_variant	intergenic_variant	NO	NC_NA	NC_NA	3.489
PIGL	ENST00000225609	chr17_16294366_C_T	1	NA	NA	intron_variant	intron_variant	YES	NC_NA	NC_NA	3.45
AC079801.1	ENST00000623753	chr21_5232919_C_A	1	NA	NA	non_coding_transcript_exon_variant	non_coding_transcript_exon_variant	YES	LINCRNAS	AC079801.1_ENSG00000279669	11.72
IPO9	ENST00000361565	chr1_201876754_G_A	1	NA	NA	3_prime_UTR_variant	3_prime_UTR_variant	YES	3_PRIME_UTRS	IPO9_ENSG00000198700	8.001
CCDC146	ENST00000285871	chr7_77271811_T_G	1	NA	NA	intron_variant	intron_variant	YES	NC_NA	NC_NA	10.4
NA	NA	chr5_91879368_A_C	1	NA	NA	intergenic_variant	intergenic_variant	NO	NC_NA	NC_NA	0.196
BAGE2	ENST00000470054	chr21_10444766_G_T	1	NA	NA	intron_variant	intron_variant&non_coding_transcript_variant	NO	NC_NA	NC_NA	5.183
NA	NA	chr4_189280697_C_T	1	NA	NA	intergenic_variant	intergenic_variant	NO	NC_NA	NC_NA	9.447
CDRT15	ENST00000420162	chr17_14235681_C_T	1	NA	NA	3_prime_UTR_variant	3_prime_UTR_variant	YES	3_PRIME_UTRS	CDRT15_ENSG00000223510	2.538
NA	NA	chr7_63074378_C_G	1	NA	NA	intergenic_variant	intergenic_variant	NO	NC_NA	NC_NA	6.275
NA	NA	chrX_40459058_T_C	1	NA	NA	intergenic_variant	intergenic_variant	NO	NC_NA	NC_NA	6.373
CR392039.3	ENST00000623182	chr21_9024518_C_T	1	NA	NA	downstream_gene_variant	downstream_gene_variant	YES	NC_NA	NC_NA	4.263
MCCC1	ENST00000265594	chr3_183056375_G_A	1	NA	NA	intron_variant	intron_variant	YES	NC_NA	NC_NA	1.435
AC008088.1	ENST00000580993	chr17_20323178_C_G	1	NA	NA	non_coding_transcript_exon_variant	non_coding_transcript_exon_variant	YES	LINCRNAS	AC008088.1_ENSG00000266839	0.56
DPP6	ENST00000377770	chr7_154072191_G_A	1	NA	NA	intron_variant	intron_variant	YES	CTCF_SITES;TFBS	CTCF|chr7:154071600-154072400;TFBS|chr7:154071917-154072231	5.482
AC007786.4	ENST00000657623	chr19_29264243_T_G	1	NA	NA	upstream_gene_variant	upstream_gene_variant	NO	CTCF_SITES	CTCF|chr19:29262800-29264600	1.462
SUMO2P12	ENST00000405924	chr6_12320324_G_T	1	NA	NA	downstream_gene_variant	downstream_gene_variant	YES	OPEN_CHROMATIN	openChromatin|chr6:12320080-12320376	1.754
AF254983.1	ENST00000612267	chr21_10558560_G_T	1	NA	NA	intron_variant	intron_variant&non_coding_transcript_variant	YES	NC_NA	NC_NA	12.47
NA	NA	chr5_29655805_A_C	1	NA	NA	intergenic_variant	intergenic_variant	NO	NC_NA	NC_NA	4.494
NRSN1	ENST00000468195	chr6_24159476_C_A	1	NA	NA	downstream_gene_variant	downstream_gene_variant	NO	NC_NA	NC_NA	1.505
AP001464.1	ENST00000457565	chr21_13007294_C_T	1	NA	NA	intron_variant	intron_variant&non_coding_transcript_variant	YES	NC_NA	NC_NA	2.246
NA	NA	chr13_56024162_T_A	1	NA	NA	intergenic_variant	intergenic_variant	NO	NC_NA	NC_NA	3.148
NA	NA	chr22_11331578_A_G	1	NA	NA	intergenic_variant	intergenic_variant	NO	NC_NA	NC_NA	8.602
MDFIC2	ENST00000567252	chr3_70274101_A_G	1	NA	NA	intron_variant	intron_variant	YES	NC_NA	NC_NA	1.066
PLUT	ENST00000499662	chr13_27877953_C_T	1	NA	NA	intron_variant	intron_variant&non_coding_transcript_variant	YES	NC_NA	NC_NA	3.587
AC114689.3	ENST00000583687	chr18_67777317_G_A	1	NA	NA	intron_variant	intron_variant&non_coding_transcript_variant	YES	ENHANCERS	enhancer|chr18:67777200-67777400	0.521
FAM155A	ENST00000375915	chr13_107293197_C_G	1	NA	NA	intron_variant	intron_variant	YES	NC_NA	NC_NA	3.381
NA	NA	chr22_12537318_G_A	1	NA	NA	intergenic_variant	intergenic_variant	NO	NC_NA	NC_NA	6.812
SLC29A4	ENST00000396872	chr7_5280691_C_T	1	NA	NA	upstream_gene_variant	upstream_gene_variant	YES	NC_NA	NC_NA	3.667
SEPTIN7P3	ENST00000455017	chr7_35943674_C_T	1	NA	NA	upstream_gene_variant	upstream_gene_variant	YES	NC_NA	NC_NA	6.033
FP326651.1	ENST00000655595	chr9_65390035_G_A	1	NA	NA	intron_variant	intron_variant&non_coding_transcript_variant	YES	NC_NA	NC_NA	5.864
REXO1L2P	ENST00000425429	chr8_85774385_T_C	1	NA	NA	downstream_gene_variant	downstream_gene_variant	YES	NC_NA	NC_NA	10.53
HERC2	ENST00000261609	chr15_28210695_G_A	1	NA	NA	intron_variant	intron_variant	YES	NC_NA	NC_NA	0.009
NA	NA	chr12_106934252_C_A	1	NA	NA	intergenic_variant	intergenic_variant	NO	NC_NA	NC_NA	1.128
ANKRD7	ENST00000433239	chr7_118393381_T_C	1	NA	NA	intron_variant	intron_variant&non_coding_transcript_variant	NO	NC_NA	NC_NA	0.922
AC024560.1	ENST00000424493	chr3_197661022_T_C	1	NA	NA	non_coding_transcript_exon_variant	non_coding_transcript_exon_variant	YES	LINCRNAS	AC024560.1_ENSG00000236833	6.945
LINC02549	ENST00000445346	chr6_68289950_C_T	1	NA	NA	intron_variant	intron_variant&non_coding_transcript_variant	YES	NC_NA	NC_NA	1.855
POTEM	ENST00000547889	chr14_18982005_T_C	1	NA	NA	intron_variant	intron_variant	YES	NC_NA	NC_NA	8.847
NA	NA	chr9_84199461_G_T	1	NA	NA	intergenic_variant	intergenic_variant	NO	NC_NA	NC_NA	2.303
PRAMEF15	ENST00000376152	chr1_13318693_C_T	1	96	p.Arg96Cys	missense_variant	missense_variant	YES	CDS	PRAMEF15	15.27
ZNF808	ENST00000359798	chr19_52538774_C_T	1	NA	NA	intron_variant	intron_variant	YES	NC_NA	NC_NA	0.505
NA	NA	chr22_15669979_G_T	1	NA	NA	intergenic_variant	intergenic_variant	NO	NC_NA	NC_NA	8.275
NA	NA	chr12_81880806_G_A	1	NA	NA	intergenic_variant	intergenic_variant	NO	NC_NA	NC_NA	2.112
MPPED2	ENST00000358117	chr11_30526244_G_A	1	NA	NA	intron_variant	intron_variant	YES	NC_NA	NC_NA	2.662
FAM138B	ENST00000432583	chr2_113577907_A_G	1	NA	NA	intron_variant	intron_variant&non_coding_transcript_variant	YES	NC_NA	NC_NA	4.879
NA	NA	chr11_81803979_C_T	1	NA	NA	intergenic_variant	intergenic_variant	NO	NC_NA	NC_NA	1.015
CDC123	ENST00000281141	chr10_12205817_G_T	1	NA	NA	intron_variant	intron_variant	YES	NC_NA	NC_NA	2.136
AC024382.1	ENST00000520224	chr8_126839969_C_T	1	NA	NA	intron_variant	intron_variant&non_coding_transcript_variant	YES	NC_NA	NC_NA	1.166
CASC8	ENST00000502082	chr8_127471414_A_C	1	NA	NA	intron_variant	intron_variant&non_coding_transcript_variant	YES	NC_NA	NC_NA	2.242
MTCO2P12	ENST00000427426	chr1_633314_T_C	1	NA	NA	non_coding_transcript_exon_variant	non_coding_transcript_exon_variant	YES	NC_NA	NC_NA	7.654
RNA5S5	ENST00000362526	chr1_228620899_C_T	1	NA	NA	upstream_gene_variant	upstream_gene_variant	YES	NC_NA	NC_NA	8.947
NA	NA	chr13_90667214_C_T	1	NA	NA	intergenic_variant	intergenic_variant	NO	NC_NA	NC_NA	1.961
NA	NA	chr17_67319767_C_T	1	NA	NA	intergenic_variant	intergenic_variant	NO	NC_NA	NC_NA	0.437
TPTE2	ENST00000390680	chr13_19526173_C_T	1	NA	NA	intron_variant	intron_variant	NO	NC_NA	NC_NA	1.195
MUC12	ENST00000536621	chr7_101008157_A_G	1	NA	NA	intron_variant	intron_variant	YES	NC_NA	NC_NA	2.194
PDZK1P1	ENST00000401008	chr1_148000479_A_G	1	NA	NA	intron_variant	intron_variant&non_coding_transcript_variant	YES	NC_NA	NC_NA	0.314
CLEC18C	ENST00000618957	chr16_70189278_T_C	1	NA	NA	downstream_gene_variant	downstream_gene_variant	YES	NC_NA	NC_NA	3.148
ZFPM2	ENST00000407775	chr8_105685915_C_T	1	NA	NA	intron_variant	intron_variant	YES	NC_NA	NC_NA	2.261
NA	NA	chr7_87916946_A_T	1	NA	NA	intergenic_variant	intergenic_variant	NO	NC_NA	NC_NA	1.96
CELSR1	ENST00000262738	chr22_46465316_A_C	1	NA	NA	intron_variant	intron_variant	YES	NC_NA	NC_NA	3.214
NA	NA	chr11_97016349_G_C	1	NA	NA	intergenic_variant	intergenic_variant	NO	NC_NA	NC_NA	9.316
EGFR	ENST00000275493	chr7_55123458_G_C	1	NA	NA	intron_variant	intron_variant	YES	ENHANCERS	enhancer|chr7:55123400-55124200	1.884
ADCY1	ENST00000297323	chr7_45624358_A_G	1	NA	NA	intron_variant	intron_variant	YES	NC_NA	NC_NA	0.275
NA	NA	chr5_35443327_C_G	1	NA	NA	intergenic_variant	intergenic_variant	NO	NC_NA	NC_NA	3.034
SUPT16H	ENST00000216297	chr14_21379792_G_T	1	NA	NA	intron_variant	intron_variant	YES	NC_NA	NC_NA	0.716
MAP7	ENST00000617204	chr6_136395430_G_T	1	NA	NA	intron_variant	intron_variant	YES	ENHANCERS	enhancer|chr6:136395200-136395800	0.323
NA	NA	chr9_102035858_T_G	1	NA	NA	intergenic_variant	intergenic_variant	NO	NC_NA	NC_NA	1.058
REXO1L1P	ENST00000379010	chr8_85661139_G_T	1	NA	NA	non_coding_transcript_exon_variant	non_coding_transcript_exon_variant	YES	NC_NA	NC_NA	9.871
CCDC26	ENST00000446592	chr8_129594315_C_T	1	NA	NA	intron_variant	intron_variant&non_coding_transcript_variant	NO	NC_NA	NC_NA	1.443
NA	NA	chr8_59930707_C_A	1	NA	NA	intergenic_variant	intergenic_variant	NO	NC_NA	NC_NA	10.21
AC012616.1	ENST00000600294	chr19_8779633_G_A	1	NA	NA	upstream_gene_variant	upstream_gene_variant	YES	NC_NA	NC_NA	6.061
NA	NA	chr10_67735285_G_C	1	NA	NA	intergenic_variant	intergenic_variant	NO	NC_NA	NC_NA	0.324
NA	NA	chr6_140227838_C_G	1	NA	NA	intergenic_variant	intergenic_variant	NO	NC_NA	NC_NA	0.011
LINC02752	ENST00000647635	chr11_11041571_C_T	1	NA	NA	intron_variant	intron_variant&non_coding_transcript_variant	NO	NC_NA	NC_NA	0.592
LINC02307	ENST00000654351	chr14_44379737_C_G	1	NA	NA	intron_variant	intron_variant&non_coding_transcript_variant	YES	NC_NA	NC_NA	2.079
PIGCP2	ENST00000433617	chr7_107813239_G_T	1	NA	NA	downstream_gene_variant	downstream_gene_variant	YES	NC_NA	NC_NA	0.331
MIR3675	ENST00000583661	chr1_16863396_G_A	1	NA	NA	upstream_gene_variant	upstream_gene_variant	YES	CTCF_SITES	CTCF|chr1:16863200-16863600	1.88
BAGE2	ENST00000470054	chr21_10448016_A_G	1	NA	NA	intron_variant	intron_variant&non_coding_transcript_variant	NO	NC_NA	NC_NA	10.14
AC245407.1	ENST00000614199	chr1_146456585_G_A	1	NA	NA	upstream_gene_variant	upstream_gene_variant	YES	NC_NA	NC_NA	0.796
SPRY4	ENST00000344120	chr5_142315157_T_G	1	8	c.23-2A>C	splice_acceptor_variant	splice_acceptor_variant	YES	CDS	SPRY4	34
AC239809.3	ENST00000599640	chr1_148187121_G_C	1	NA	NA	intron_variant	intron_variant&non_coding_transcript_variant	NO	NC_NA	NC_NA	0.19
NA	NA	chrX_129597854_T_C	1	NA	NA	intergenic_variant	intergenic_variant	NO	ENHANCERS	enhancer|chrX:129597600-129598000	0.627
AC097375.5	ENST00000658268	chr4_152041547_A_C	1	NA	NA	intron_variant	intron_variant&non_coding_transcript_variant	YES	NC_NA	NC_NA	1.085
GYPB	ENST00000502664	chr4_144006932_A_G	1	NA	NA	intron_variant	intron_variant	YES	ENHANCERS	enhancer|chr4:144006199-144007601	3.219
LINC01088	ENST00000509088	chr4_79155036_G_T	1	NA	NA	intron_variant	intron_variant&non_coding_transcript_variant	NO	NC_NA	NC_NA	0.181
TOMM40P2	ENST00000398242	chr22_15854279_G_C	1	NA	NA	non_coding_transcript_exon_variant	non_coding_transcript_exon_variant	YES	NC_NA	NC_NA	7.38
REXO1L1P	ENST00000379010	chr8_85657190_T_C	1	NA	NA	non_coding_transcript_exon_variant	non_coding_transcript_exon_variant	YES	OPEN_CHROMATIN	openChromatin|chr8:85656893-85657229	6.264
NA	NA	chr9_63882046_G_A	1	NA	NA	intergenic_variant	intergenic_variant	NO	CTCF_SITES	CTCF|chr9:63881200-63882400	7.164
SNORA70	ENST00000516390	chr21_9907577_T_C	1	NA	NA	upstream_gene_variant	upstream_gene_variant	YES	NC_NA	NC_NA	4.55
MTCO3P12	ENST00000416718	chr1_634666_T_C	1	NA	NA	non_coding_transcript_exon_variant	non_coding_transcript_exon_variant	YES	CTCF_SITES	CTCF|chr1:633800-634800	10.76
CFHR5	ENST00000256785	chr1_196989069_G_C	1	NA	NA	intron_variant	intron_variant	YES	NC_NA	NC_NA	0.394
TMEM117	ENST00000266534	chr12_43861992_C_G	1	NA	NA	intron_variant	intron_variant	YES	NC_NA	NC_NA	10.07
LERFS	ENST00000662817	chr9_62877811_G_A	1	NA	NA	intron_variant	intron_variant&non_coding_transcript_variant	YES	NC_NA	NC_NA	4.295
CPM	ENST00000338356	chr12_68882567_C_A	1	NA	NA	intron_variant	intron_variant	YES	NC_NA	NC_NA	5.115
FRG1HP	ENST00000617940	chr9_41120035_C_A	1	NA	NA	intron_variant	intron_variant&non_coding_transcript_variant	NO	OPEN_CHROMATIN	openChromatin|chr9:41119751-41120148	8.298
NA	NA	chr3_84900003_G_A	1	NA	NA	intergenic_variant	intergenic_variant	NO	NC_NA	NC_NA	6.017
NA	NA	chr2_152855972_T_G	1	NA	NA	intergenic_variant	intergenic_variant	NO	NC_NA	NC_NA	0.247
KIF13A	ENST00000259711	chr6_17978808_C_T	1	NA	NA	intron_variant	intron_variant	YES	NC_NA	NC_NA	2.387
NA	NA	chr20_29066689_A_G	1	NA	NA	intergenic_variant	intergenic_variant	NO	NC_NA	NC_NA	8.413
NA	NA	chr3_75823542_G_A	1	NA	NA	intergenic_variant	intergenic_variant	NO	NC_NA	NC_NA	0.126
QSOX1	ENST00000367602	chr1_180154385_A_C	1	NA	NA	upstream_gene_variant	upstream_gene_variant	YES	DISTAL_PROMOTERS	QSOX1_ENSG00000116260	7.899
NA	NA	chr10_26951827_T_C	1	NA	NA	intergenic_variant	intergenic_variant	NO	NC_NA	NC_NA	3.938
NA	NA	chr5_140139539_C_T	1	NA	NA	intergenic_variant	intergenic_variant	NO	NC_NA	NC_NA	3.443
ANKRD36C	ENST00000456556	chr2_95937314_A_C	1	NA	NA	intron_variant	intron_variant	YES	NC_NA	NC_NA	5.785
NA	NA	chr12_69066732_G_C	1	NA	NA	intergenic_variant	intergenic_variant	NO	NC_NA	NC_NA	0.365
BAGE2	ENST00000470054	chr21_10417381_G_T	1	NA	NA	intron_variant	intron_variant&non_coding_transcript_variant	NO	OPEN_CHROMATIN	openChromatin|chr21:10416759-10417537	8.646
EIF3L	ENST00000652021	chr22_37851174_G_C	1	NA	NA	intron_variant	intron_variant	YES	NC_NA	NC_NA	2.589
NA	NA	chr22_10773568_C_T	1	NA	NA	intergenic_variant	intergenic_variant	NO	NC_NA	NC_NA	14.08
NA	NA	chr1_195422490_G_A	1	NA	NA	intergenic_variant	intergenic_variant	NO	NC_NA	NC_NA	0.209
AC103833.1	ENST00000517442	chr8_129255877_C_A	1	NA	NA	downstream_gene_variant	downstream_gene_variant	YES	NC_NA	NC_NA	3.686
ASPH	ENST00000379454	chr8_61583541_C_A	1	NA	NA	intron_variant	intron_variant	YES	NC_NA	NC_NA	0.693
NA	NA	chrY_56867733_C_T	1	NA	NA	intergenic_variant	intergenic_variant	NO	NC_NA	NC_NA	2.795
BX284668.4	ENST00000453917	chr1_16886400_G_A	1	NA	NA	upstream_gene_variant	upstream_gene_variant	YES	NC_NA	NC_NA	0.783
NA	NA	chr19_8767869_A_T	1	NA	NA	intergenic_variant	intergenic_variant	NO	OPEN_CHROMATIN	openChromatin|chr19:8767788-8768089	4.629
NA	NA	chr6_98633096_C_T	1	NA	NA	intergenic_variant	intergenic_variant	NO	NC_NA	NC_NA	1.717
AC005154.5	ENST00000598361	chr7_30542530_A_G	1	NA	NA	intron_variant	intron_variant	YES	NC_NA	NC_NA	2.383
NA	NA	chr9_21751151_G_A	1	NA	NA	intergenic_variant	intergenic_variant	NO	NC_NA	NC_NA	0.952
HMGN1P14	ENST00000412459	chr5_111846415_G_T	1	NA	NA	non_coding_transcript_exon_variant	non_coding_transcript_exon_variant	YES	NC_NA	NC_NA	3.471
AP000356.2	ENST00000639904	chr22_24648764_T_C	1	NA	NA	non_coding_transcript_exon_variant	non_coding_transcript_exon_variant	YES	LINCRNAS	AP000356.2_ENSG00000284070	1.405
CR392039.4	ENST00000623236	chr21_9017273_G_A	1	NA	NA	intron_variant	intron_variant&non_coding_transcript_variant	YES	NC_NA	NC_NA	8.344
SHANK2	ENST00000338508	chr11_70642653_A_T	1	NA	NA	intron_variant	intron_variant	YES	NC_NA	NC_NA	0.431
FRG1GP	ENST00000634617	chr22_12604265_T_C	1	NA	NA	intron_variant	intron_variant&non_coding_transcript_variant	YES	NC_NA	NC_NA	1.086
RPRD2	ENST00000369068	chr1_150447352_G_T	1	NA	NA	intron_variant	intron_variant	YES	NC_NA	NC_NA	2.296
TMPRSS2	ENST00000398585	chr21_41511854_C_G	1	NA	NA	upstream_gene_variant	upstream_gene_variant	YES	NC_NA	NC_NA	0.602
LRP1B	ENST00000389484	chr2_140601085_C_A	1	NA	NA	intron_variant	intron_variant	YES	NC_NA	NC_NA	0.001
DUXAP10	ENST00000624585	chr14_19320936_C_T	1	NA	NA	intron_variant	intron_variant&non_coding_transcript_variant	YES	NC_NA	NC_NA	6.815
AC115100.1	ENST00000657542	chr18_30363728_C_G	1	NA	NA	intron_variant	intron_variant&non_coding_transcript_variant	YES	NC_NA	NC_NA	1.464
NA	NA	chr17_39587080_G_A	1	NA	NA	intergenic_variant	intergenic_variant	NO	NC_NA	NC_NA	9.682
NA	NA	chr20_29338419_C_A	1	NA	NA	intergenic_variant	intergenic_variant	NO	NC_NA	NC_NA	9.234
AC233702.1	ENST00000618784	chr17_21645532_G_A	1	NA	NA	downstream_gene_variant	downstream_gene_variant	YES	NC_NA	NC_NA	3.633
EGFR	ENST00000275493	chr7_55118740_G_A	1	NA	NA	intron_variant	intron_variant	YES	NC_NA	NC_NA	3.086
IGHMBP2	ENST00000255078	chr11_68941269_C_G	1	NA	NA	downstream_gene_variant	downstream_gene_variant	YES	NC_NA	NC_NA	1.474
NA	NA	chr3_88930286_C_G	1	NA	NA	intergenic_variant	intergenic_variant	NO	NC_NA	NC_NA	0.147
ENPP7P1	ENST00000509557	chr8_8171115_G_T	1	NA	NA	intron_variant	intron_variant&non_coding_transcript_variant	YES	NC_NA	NC_NA	2.686
CGB1	ENST00000301407	chr19_49038347_C_G	1	NA	NA	upstream_gene_variant	upstream_gene_variant	YES	DISTAL_PROMOTERS	CGB1_ENSG00000267631	0.454
NA	NA	chr2_41505848_T_G	1	NA	NA	intergenic_variant	intergenic_variant	NO	NC_NA	NC_NA	14.52
LINC00470	ENST00000657919	chr18_1325138_G_C	1	NA	NA	intron_variant	intron_variant&non_coding_transcript_variant	YES	NC_NA	NC_NA	9.964
NA	NA	chr20_5690235_A_C	1	NA	NA	intergenic_variant	intergenic_variant	NO	NC_NA	NC_NA	2.014
ATP6V1E1	ENST00000253413	chr22_17599116_G_C	1	NA	NA	intron_variant	intron_variant	YES	NC_NA	NC_NA	0.132
NA	NA	chr2_89656741_T_G	1	NA	NA	intergenic_variant	intergenic_variant	NO	NC_NA	NC_NA	13.19
RORA	ENST00000335670	chr15_61077035_A_G	1	NA	NA	intron_variant	intron_variant	NO	NC_NA	NC_NA	16.76
NA	NA	chrY_56863591_G_T	1	NA	NA	intergenic_variant	intergenic_variant	NO	NC_NA	NC_NA	2.571
FRG1HP	ENST00000611606	chr9_40989801_C_A	1	NA	NA	upstream_gene_variant	upstream_gene_variant	YES	NC_NA	NC_NA	0.113
NA	NA	chr6_102128581_G_C	1	NA	NA	intergenic_variant	intergenic_variant	NO	NC_NA	NC_NA	0.896
NBEAP5	ENST00000612637	chr14_19131154_C_A	1	NA	NA	intron_variant	intron_variant&non_coding_transcript_variant	YES	NC_NA	NC_NA	2.179
LINC02492	ENST00000507817	chr4_187672576_C_A	1	NA	NA	non_coding_transcript_exon_variant	non_coding_transcript_exon_variant	NO	LINCRNAS	LINC02492_ENSG00000250590	7.378
NA	NA	chr8_93179250_C_T	1	NA	NA	intergenic_variant	intergenic_variant	NO	NC_NA	NC_NA	0.059
AC015818.9	ENST00000660573	chr17_20434024_T_A	1	NA	NA	intron_variant	intron_variant&non_coding_transcript_variant	YES	NC_NA	NC_NA	9.524
NA	NA	chr13_29614569_G_C	1	NA	NA	intergenic_variant	intergenic_variant	NO	NC_NA	NC_NA	3.681
LINC01297	ENST00000621052	chr14_19352123_C_A	1	NA	NA	intron_variant	intron_variant&non_coding_transcript_variant	YES	NC_NA	NC_NA	6.145
LINC02028	ENST00000432154	chr3_194060944_C_G	1	NA	NA	intron_variant	intron_variant&non_coding_transcript_variant	YES	NC_NA	NC_NA	3.325
NAALADL2	ENST00000454872	chr3_175335259_G_A	1	NA	NA	intron_variant	intron_variant	YES	NC_NA	NC_NA	0.813
PCSK6	ENST00000611716	chr15_101388227_G_C	1	NA	NA	intron_variant	intron_variant	YES	OPEN_CHROMATIN	openChromatin|chr15:101388183-101388554	0.335
NAAA	ENST00000286733	chr4_75926662_C_T	1	NA	NA	intron_variant	intron_variant	YES	NC_NA	NC_NA	0.931
NA	NA	chr2_175766555_C_T	1	NA	NA	intergenic_variant	intergenic_variant	NO	NC_NA	NC_NA	2.014
NA	NA	chr22_10759150_G_A	1	NA	NA	intergenic_variant	intergenic_variant	NO	NC_NA	NC_NA	7.463
NA	NA	chr16_59585997_T_A	1	NA	NA	intergenic_variant	intergenic_variant	NO	NC_NA	NC_NA	3.502
NBPF17P	ENST00000401087	chr1_143599290_A_T	1	NA	NA	intron_variant	intron_variant&non_coding_transcript_variant	YES	NC_NA	NC_NA	0.942
FRG1DP	ENST00000635586	chr20_29082036_T_A	1	NA	NA	intron_variant	intron_variant&non_coding_transcript_variant	YES	OPEN_CHROMATIN	openChromatin|chr20:29082013-29082205	8.543
LINC02542	ENST00000663543	chr6_82039254_G_A	1	NA	NA	intron_variant	intron_variant&non_coding_transcript_variant	YES	NC_NA	NC_NA	1.903
SLC25A19	ENST00000402418	chr17_75289351_C_G	1	NA	NA	upstream_gene_variant	upstream_gene_variant	YES	DISTAL_PROMOTERS	SLC25A19_ENSG00000125454	19.97
NA	NA	chr20_55252205_G_T	1	NA	NA	intergenic_variant	intergenic_variant	NO	NC_NA	NC_NA	10.8
ERCC6L2	ENST00000653738	chr9_95939301_A_T	1	NA	NA	intron_variant	intron_variant	YES	NC_NA	NC_NA	3.421
NA	NA	chr15_89424869_T_G	1	NA	NA	intergenic_variant	intergenic_variant	NO	NC_NA	NC_NA	1.425
FAM155A	ENST00000375915	chr13_107557630_G_T	1	NA	NA	intron_variant	intron_variant	YES	NC_NA	NC_NA	4.027
FBXO47	ENST00000378079	chr17_38955161_G_A	1	NA	NA	intron_variant	intron_variant	YES	NC_NA	NC_NA	1.644
AL669831.7	ENST00000671208	chr1_862314_G_A	1	NA	NA	intron_variant	intron_variant&non_coding_transcript_variant	YES	NC_NA	NC_NA	0.375
AC074281.1	ENST00000436419	chrX_8980815_C_T	1	NA	NA	non_coding_transcript_exon_variant	non_coding_transcript_exon_variant	YES	NC_NA	NC_NA	2.539
AC005225.2	ENST00000664243	chr14_73556320_G_A	1	NA	NA	non_coding_transcript_exon_variant	non_coding_transcript_exon_variant	YES	LINCRNAS	AC005225.2_ENSG00000258603	6.519
NA	NA	chr16_14043069_G_A	1	NA	NA	intergenic_variant	intergenic_variant	NO	NC_NA	NC_NA	7.785
NA	NA	chr4_26037073_G_T	1	NA	NA	intergenic_variant	intergenic_variant	NO	NC_NA	NC_NA	0.182
GMPS	ENST00000496455	chr3_155877816_G_T	1	NA	NA	intron_variant	intron_variant	YES	NC_NA	NC_NA	2.019
POTEM	ENST00000547889	chr14_19004939_G_A	1	NA	NA	downstream_gene_variant	downstream_gene_variant	YES	NC_NA	NC_NA	7.225
NA	NA	chr3_149408028_C_G	1	NA	NA	intergenic_variant	intergenic_variant	NO	NC_NA	NC_NA	14.63
FAM66D	ENST00000653725	chr8_12122662_T_C	1	NA	NA	intron_variant	intron_variant&non_coding_transcript_variant	YES	NC_NA	NC_NA	0.45
NA	NA	chr9_43082040_C_T	1	NA	NA	intergenic_variant	intergenic_variant	NO	NC_NA	NC_NA	0.171
LRRC37A11P	ENST00000579258	chr17_39031389_C_G	1	NA	NA	non_coding_transcript_exon_variant	non_coding_transcript_exon_variant	YES	NC_NA	NC_NA	0.703
NA	NA	chr6_370817_C_A	1	NA	NA	intergenic_variant	intergenic_variant	NO	NC_NA	NC_NA	1.69
AL121882.1	ENST00000422893	chrX_83560579_C_G	1	NA	NA	upstream_gene_variant	upstream_gene_variant	YES	NC_NA	NC_NA	1.609
AC084357.2	ENST00000509615	chr12_63669239_G_C	1	NA	NA	intron_variant	intron_variant&non_coding_transcript_variant	YES	DISTAL_PROMOTERS	DPY19L2_ENSG00000177990	3.128
STAT3	ENST00000264657	chr17_42387608_C_T	1	NA	NA	intron_variant	intron_variant	YES	NC_NA	NC_NA	0.711
AP003398.2	ENST00000647625	chr11_81031162_G_A	1	NA	NA	intron_variant	intron_variant&non_coding_transcript_variant	YES	NC_NA	NC_NA	0.849
B3GLCT	ENST00000343307	chr13_31333167_C_A	1	NA	NA	downstream_gene_variant	downstream_gene_variant	YES	NC_NA	NC_NA	1.073
NA	NA	chr10_108428038_T_C	1	NA	NA	intergenic_variant	intergenic_variant	NO	NC_NA	NC_NA	2.054
Z93403.1	ENST00000411879	chrX_42357268_T_G	1	NA	NA	intron_variant	intron_variant&non_coding_transcript_variant	YES	NC_NA	NC_NA	2.426
NEGR1	ENST00000357731	chr1_72079491_C_T	1	NA	NA	intron_variant	intron_variant	YES	NC_NA	NC_NA	0.915
LINC01798	ENST00000433396	chr2_66593647_G_T	1	NA	NA	intron_variant	intron_variant&non_coding_transcript_variant	NO	NC_NA	NC_NA	6.812
AC023310.2	ENST00000553844	chr15_20629625_G_A	1	NA	NA	upstream_gene_variant	upstream_gene_variant	YES	NC_NA	NC_NA	3.362
NA	NA	chr4_179806244_T_A	1	NA	NA	intergenic_variant	intergenic_variant	NO	NC_NA	NC_NA	1.428
CTSO	ENST00000433477	chr4_155950858_A_C	1	NA	NA	intron_variant	intron_variant	YES	OPEN_CHROMATIN	openChromatin|chr4:155950435-155951002	3.032
NA	NA	chr20_29339389_T_C	1	NA	NA	intergenic_variant	intergenic_variant	NO	NC_NA	NC_NA	10.01
AC010886.1	ENST00000437380	chr2_217695742_G_C	1	NA	NA	non_coding_transcript_exon_variant	non_coding_transcript_exon_variant	YES	NC_NA	NC_NA	8.947
AP001372.1	ENST00000531906	chr11_74419046_G_A	1	NA	NA	intron_variant	intron_variant&non_coding_transcript_variant	YES	NC_NA	NC_NA	6.175
WWOX	ENST00000566780	chr16_79142481_C_T	1	NA	NA	intron_variant	intron_variant	YES	NC_NA	NC_NA	3.918
NA	NA	chr3_182720608_G_A	1	NA	NA	intergenic_variant	intergenic_variant	NO	NC_NA	NC_NA	1.211
AL583804.1	ENST00000448643	chr1_166391286_G_T	1	NA	NA	intron_variant	intron_variant&non_coding_transcript_variant	YES	OPEN_CHROMATIN	openChromatin|chr1:166391199-166391587	7.574
LRRIQ1	ENST00000528777	chr12_85267347_A_C	1	NA	NA	downstream_gene_variant	downstream_gene_variant	NO	NC_NA	NC_NA	2.856
FCHSD2	ENST00000409418	chr11_73004659_C_G	1	NA	NA	intron_variant	intron_variant	YES	NC_NA	NC_NA	0.861
NA	NA	chr17_131945_C_T	1	NA	NA	intergenic_variant	intergenic_variant	NO	NC_NA	NC_NA	1.319
U2	ENST00000615943	chr22_10740820_C_T	1	NA	NA	upstream_gene_variant	upstream_gene_variant	YES	NC_NA	NC_NA	21.6
NA	NA	chr22_10757962_T_A	1	NA	NA	intergenic_variant	intergenic_variant	NO	NC_NA	NC_NA	15.84
AC138951.2	ENST00000623455	chr5_21494289_G_T	1	NA	NA	non_coding_transcript_exon_variant	non_coding_transcript_exon_variant	YES	NC_NA	NC_NA	7.4
AL589743.4	ENST00000646225	chr14_19121518_G_A	1	NA	NA	downstream_gene_variant	downstream_gene_variant	YES	NC_NA	NC_NA	6.387
CHEK2P5	ENST00000423877	chr10_38710971_G_A	1	NA	NA	upstream_gene_variant	upstream_gene_variant	YES	NC_NA	NC_NA	3.455
NA	NA	chr12_47287215_G_A	1	NA	NA	intergenic_variant	intergenic_variant	NO	NC_NA	NC_NA	1.866
TBCK	ENST00000394708	chr4_106242376_G_T	1	NA	NA	intron_variant	intron_variant	YES	NC_NA	NC_NA	1.388
AP005212.4	ENST00000577614	chr18_14259568_A_G	1	NA	NA	intron_variant	intron_variant&non_coding_transcript_variant	YES	NC_NA	NC_NA	0.859
NA	NA	chr5_12518086_C_G	1	NA	NA	intergenic_variant	intergenic_variant	NO	NC_NA	NC_NA	2.4
KCNIP4	ENST00000382152	chr4_20955505_A_C	1	NA	NA	intron_variant	intron_variant	YES	NC_NA	NC_NA	4.935
LERFS	ENST00000662817	chr9_62870028_C_T	1	NA	NA	intron_variant	intron_variant&non_coding_transcript_variant	YES	LINCRNAS;OPEN_CHROMATIN	LERFS_ENSG00000234665;openChromatin|chr9:62869941-62870197	3.48
NA	NA	chr3_86399263_A_T	1	NA	NA	intergenic_variant	intergenic_variant	NO	NC_NA	NC_NA	3.138
NA	NA	chr12_13229890_A_G	1	NA	NA	intergenic_variant	intergenic_variant	NO	NC_NA	NC_NA	0.146
FO393414.3	ENST00000664828	chr6_72615387_C_G	1	NA	NA	non_coding_transcript_exon_variant	non_coding_transcript_exon_variant	YES	LINCRNAS	FO393414.3_ENSG00000285844	3.04
NR3C2	ENST00000358102	chr4_148144856_C_G	1	NA	NA	intron_variant	intron_variant	YES	NC_NA	NC_NA	6.313
NA	NA	chr1_90698591_G_T	1	NA	NA	intergenic_variant	intergenic_variant	NO	NC_NA	NC_NA	1.245
NA	NA	chr6_61128025_G_T	1	NA	NA	intergenic_variant	intergenic_variant	NO	NC_NA	NC_NA	0.257
LINC02532	ENST00000671512	chr6_106782075_T_A	1	NA	NA	intron_variant	intron_variant&non_coding_transcript_variant	YES	NC_NA	NC_NA	0.827
AC006972.1	ENST00000648393	chr7_76870290_T_C	1	NA	NA	intron_variant	intron_variant&non_coding_transcript_variant	YES	NC_NA	NC_NA	0.398
NA	NA	chr4_29370_C_T	1	NA	NA	intergenic_variant	intergenic_variant	NO	CTCF_SITES	CTCF|chr4:28800-29800	6.452
NA	NA	chr8_53170485_G_C	1	NA	NA	intergenic_variant	intergenic_variant	NO	NC_NA	NC_NA	1.856
NA	NA	chr9_88843978_A_G	1	NA	NA	intergenic_variant	intergenic_variant	NO	CTCF_SITES	CTCF|chr9:88843800-88844000	3.524
SNTG1	ENST00000642720	chr8_50446548_G_A	1	NA	NA	intron_variant	intron_variant	YES	NC_NA	NC_NA	0.952
CRADD	ENST00000548483	chr12_93864277_C_T	1	NA	NA	intron_variant	intron_variant	NO	NC_NA	NC_NA	3.798
PHGDH	ENST00000641597	chr1_119655579_A_C	1	NA	NA	intron_variant	intron_variant	YES	NC_NA	NC_NA	4.74
NA	NA	chr10_57162409_A_G	1	NA	NA	intergenic_variant	intergenic_variant	NO	NC_NA	NC_NA	13.3
NA	NA	chr19_41824508_G_T	1	NA	NA	intergenic_variant	intergenic_variant	NO	NC_NA	NC_NA	4.13
LINC00355	ENST00000456627	chr13_64026135_C_A	1	NA	NA	intron_variant	intron_variant&non_coding_transcript_variant	YES	NC_NA	NC_NA	2.834
AXL	ENST00000301178	chr19_41217935_G_A	1	NA	NA	upstream_gene_variant	upstream_gene_variant	YES	DISTAL_PROMOTERS	AXL_ENSG00000167601	3.922
LINC00358	ENST00000432697	chr13_62002244_C_G	1	NA	NA	downstream_gene_variant	downstream_gene_variant	YES	NC_NA	NC_NA	2.029
BX276092.7	ENST00000637198	chrX_71659818_G_T	1	NA	NA	downstream_gene_variant	downstream_gene_variant	YES	NC_NA	NC_NA	5.154
NA	NA	chr5_24932519_T_C	1	NA	NA	intergenic_variant	intergenic_variant	NO	NC_NA	NC_NA	3.099
MYADML	ENST00000474610	chr2_33726534_T_C	1	NA	NA	non_coding_transcript_exon_variant	non_coding_transcript_exon_variant	YES	NC_NA	NC_NA	5.448
RABGAP1L	ENST00000251507	chr1_174391653_C_G	1	NA	NA	intron_variant	intron_variant	YES	NC_NA	NC_NA	3.347
IGKV3-11	ENST00000483158	chr2_89027364_C_G	1	NA	NA	missense_variant	missense_variant	YES	NC_NA	NC_NA	0.002
BAGE2	ENST00000470054	chr21_10441200_C_G	1	NA	NA	intron_variant	intron_variant&non_coding_transcript_variant	NO	NC_NA	NC_NA	9.784
NA	NA	chr17_20702178_C_T	1	NA	NA	intergenic_variant	intergenic_variant	NO	NC_NA	NC_NA	4.831
NA	NA	chr4_13265742_A_C	1	NA	NA	intergenic_variant	intergenic_variant	NO	NC_NA	NC_NA	0.687
ZBP1	ENST00000371173	chr20_57604373_T_C	1	NA	NA	3_prime_UTR_variant	3_prime_UTR_variant	YES	3_PRIME_UTRS	ZBP1_ENSG00000124256	0.606
AL033384.1	ENST00000431554	chr6_53974306_C_G	1	NA	NA	intron_variant	intron_variant&non_coding_transcript_variant	YES	NC_NA	NC_NA	3.643
GAGE2E	ENST00000621907	chrX_49344602_C_G	1	NA	NA	intron_variant	intron_variant	YES	NC_NA	NC_NA	4.125
NA	NA	chr21_5220867_G_A	1	NA	NA	intergenic_variant	intergenic_variant	NO	CTCF_SITES;TFBS	CTCF|chr21:5220200-5221600;TFBS|chr21:5220480-5220918	5.99
KANSL1	ENST00000432791	chr17_46064053_T_A	1	NA	NA	intron_variant	intron_variant	YES	NC_NA	NC_NA	2.281
PWRN1	ENST00000651552	chr15_24360103_C_T	1	NA	NA	intron_variant	intron_variant&non_coding_transcript_variant	YES	NC_NA	NC_NA	1.152
NA	NA	chr17_57150569_A_G	1	NA	NA	intergenic_variant	intergenic_variant	NO	NC_NA	NC_NA	13.94
NA	NA	chr8_53612370_A_T	1	NA	NA	intergenic_variant	intergenic_variant	NO	NC_NA	NC_NA	2.597
AP000561.1	ENST00000667099	chr21_22388172_A_C	1	NA	NA	intron_variant	intron_variant&non_coding_transcript_variant	YES	NC_NA	NC_NA	1.285
VN1R7P	ENST00000619242	chr21_10360172_C_T	1	NA	NA	downstream_gene_variant	downstream_gene_variant	YES	NC_NA	NC_NA	6.362
FN3KRP	ENST00000269373	chr17_82718012_A_G	1	NA	NA	intron_variant	intron_variant	YES	NC_NA	NC_NA	2.487
NA	NA	chr20_29510913_G_C	1	NA	NA	intergenic_variant	intergenic_variant	NO	NC_NA	NC_NA	9.108
MYOC	ENST00000037502	chr1_171640265_A_G	1	NA	NA	intron_variant	intron_variant	YES	NC_NA	NC_NA	0.972
AC019209.3	ENST00000536949	chr12_25802966_C_G	1	NA	NA	intron_variant	intron_variant&non_coding_transcript_variant	YES	NC_NA	NC_NA	0.034
KIR3DL1	ENST00000391728	chr19_54828954_C_T	1	NA	NA	intron_variant	intron_variant	YES	NC_NA	NC_NA	1.313
AC017071.1	ENST00000564407	chr2_186354633_G_C	1	NA	NA	non_coding_transcript_exon_variant	non_coding_transcript_exon_variant	YES	LINCRNAS	AC017071.1_ENSG00000259915	5.153
BAGE2	ENST00000496773	chr21_10455837_A_G	1	NA	NA	intron_variant	intron_variant&non_coding_transcript_variant	YES	NC_NA	NC_NA	4.086
AL359195.2	ENST00000623657	chr10_80253429_C_G	1	NA	NA	non_coding_transcript_exon_variant	non_coding_transcript_exon_variant	YES	NC_NA	NC_NA	0.783
NA	NA	chr8_104285784_A_G	1	NA	NA	intergenic_variant	intergenic_variant	NO	NC_NA	NC_NA	6.177
AC119751.5	ENST00000514077	chr4_49512984_A_T	1	NA	NA	upstream_gene_variant	upstream_gene_variant	YES	CTCF_SITES	CTCF|chr4:49512400-49513000	10.3
NA	NA	chr10_36408141_G_T	1	NA	NA	intergenic_variant	intergenic_variant	NO	NC_NA	NC_NA	1.367
GRIP1	ENST00000538373	chr12_66721721_C_G	1	NA	NA	intron_variant	intron_variant	NO	NC_NA	NC_NA	1.247
ZNF765	ENST00000396408	chr19_53397343_C_T	1	NA	NA	intron_variant	intron_variant	YES	NC_NA	NC_NA	0.744
LPA	ENST00000316300	chr6_160615078_C_T	1	NA	NA	intron_variant	intron_variant	YES	NC_NA	NC_NA	4.539
NA	NA	chr7_65105916_G_T	1	NA	NA	intergenic_variant	intergenic_variant	NO	NC_NA	NC_NA	1.152
AC091489.1	ENST00000563866	chr16_18121584_C_A	1	NA	NA	intron_variant	intron_variant&non_coding_transcript_variant	YES	NC_NA	NC_NA	0.757
AC062004.1	ENST00000518706	chr8_77490973_G_A	1	NA	NA	intron_variant	intron_variant&non_coding_transcript_variant	NO	NC_NA	NC_NA	0.202
PRKN	ENST00000366898	chr6_161414517_C_T	1	NA	NA	intron_variant	intron_variant	YES	NC_NA	NC_NA	3.932
AL356534.1	ENST00000652330	chr6_126952583_C_A	1	NA	NA	intron_variant	intron_variant&non_coding_transcript_variant	YES	NC_NA	NC_NA	0.61
FRG1FP	ENST00000635667	chr22_10954476_T_G	1	NA	NA	intron_variant	intron_variant&non_coding_transcript_variant	YES	NC_NA	NC_NA	7.137
LINC01746	ENST00000653260	chr20_37571410_G_T	1	NA	NA	intron_variant	intron_variant&non_coding_transcript_variant	YES	NC_NA	NC_NA	1.528
BAALC	ENST00000309982	chr8_103205526_C_G	1	NA	NA	intron_variant	intron_variant	YES	NC_NA	NC_NA	0.006
AC106795.3	ENST00000511650	chr5_177949742_G_A	1	NA	NA	intron_variant	intron_variant&non_coding_transcript_variant	YES	CTCF_SITES;TFBS	CTCF|chr5:177949600-177950000;TFBS|chr5:177949728-177950005	2.853
NA	NA	chr8_37124832_G_A	1	NA	NA	intergenic_variant	intergenic_variant	NO	NC_NA	NC_NA	5.036
SELENOI	ENST00000260585	chr2_26374586_G_T	1	NA	NA	intron_variant	intron_variant	YES	NC_NA	NC_NA	0.704
KMT2C	ENST00000262189	chr7_152383577_G_T	1	NA	NA	intron_variant	intron_variant	YES	NC_NA	NC_NA	5.63
NA	NA	chr4_49156771_T_A	1	NA	NA	intergenic_variant	intergenic_variant	NO	NC_NA	NC_NA	8.862
NKAIN2	ENST00000368417	chr6_123839227_C_A	1	NA	NA	intron_variant	intron_variant	YES	NC_NA	NC_NA	0.192
LINC01606	ENST00000669200	chr8_57216019_A_G	1	NA	NA	intron_variant	intron_variant&non_coding_transcript_variant	YES	NC_NA	NC_NA	7.16
OR56B2P	ENST00000641377	chr11_5763210_T_A	1	NA	NA	intron_variant	intron_variant	YES	NC_NA	NC_NA	5.271
NA	NA	chr8_125415031_A_T	1	NA	NA	intergenic_variant	intergenic_variant	NO	ENHANCERS	enhancer|chr8:125414800-125415200	2.267
RHEX	ENST00000331555	chr1_206057087_G_A	1	NA	NA	intron_variant	intron_variant	YES	NC_NA	NC_NA	7.048
USP28	ENST00000003302	chr11_113829824_C_A	1	NA	NA	intron_variant	intron_variant	YES	NC_NA	NC_NA	0.361
CBWD2	ENST00000259199	chr2_113453675_A_G	1	NA	NA	intron_variant	intron_variant	YES	NC_NA	NC_NA	0.027
AC090572.2	ENST00000520649	chr8_86766678_T_G	1	NA	NA	intron_variant	intron_variant&non_coding_transcript_variant	YES	NC_NA	NC_NA	1.021
ELK3	ENST00000228741	chr12_96206713_G_A	1	NA	NA	intron_variant	intron_variant	YES	NC_NA	NC_NA	4.171
NA	NA	chr14_28253427_C_G	1	NA	NA	intergenic_variant	intergenic_variant	NO	NC_NA	NC_NA	2.197
NAA11	ENST00000286794	chr4_79327802_C_T	1	NA	NA	upstream_gene_variant	upstream_gene_variant	YES	DISTAL_PROMOTERS	NAA11_ENSG00000156269	0.558
PREX1	ENST00000371941	chr20_48822659_A_G	1	NA	NA	intron_variant	intron_variant	YES	NC_NA	NC_NA	2.789
AK5	ENST00000354567	chr1_77359253_C_A	1	NA	NA	intron_variant	intron_variant	YES	NC_NA	NC_NA	1.902
SEPTIN14P24	ENST00000447236	chr7_56360619_C_G	1	NA	NA	upstream_gene_variant	upstream_gene_variant	YES	NC_NA	NC_NA	8.803
BAGE2	ENST00000496773	chr21_10457982_G_C	1	NA	NA	intron_variant	intron_variant&non_coding_transcript_variant	YES	NC_NA	NC_NA	0.908
SPIN1	ENST00000375859	chr9_88416993_C_A	1	NA	NA	intron_variant	intron_variant	YES	NC_NA	NC_NA	0.885
MIR4457	ENST00000580663	chr5_1305366_G_C	1	NA	NA	downstream_gene_variant	downstream_gene_variant	YES	NC_NA	NC_NA	4.959
AC011478.1	ENST00000593140	chr19_30664118_G_T	1	NA	NA	downstream_gene_variant	downstream_gene_variant	YES	CTCF_SITES	CTCF|chr19:30664000-30668000	16.42
CEPT1	ENST00000545121	chr1_111182179_C_T	1	238	c.715-8C>T	splice_region_variant	splice_region_variant&intron_variant	YES	NONCANONICAL_SPLICE	CEPT1_ENSG00000134255	10.72
AC116362.1	ENST00000651847	chr5_125406438_C_G	1	NA	NA	intron_variant	intron_variant&non_coding_transcript_variant	YES	NC_NA	NC_NA	1.393
NA	NA	chr11_18656987_A_G	1	NA	NA	intergenic_variant	intergenic_variant	NO	NC_NA	NC_NA	4.434
LIMK1	ENST00000336180	chr7_74123587_T_G	1	NA	NA	downstream_gene_variant	downstream_gene_variant	YES	NC_NA	NC_NA	4.442
NA	NA	chr13_80270065_T_G	1	NA	NA	intergenic_variant	intergenic_variant	NO	NC_NA	NC_NA	1.126
AC097512.1	ENST00000661585	chr4_23040879_G_A	1	NA	NA	intron_variant	intron_variant&non_coding_transcript_variant	YES	LINCRNAS	AC097512.1_ENSG00000248837	1.499
DNAH5	ENST00000265104	chr5_13924856_T_A	1	NA	NA	intron_variant	intron_variant	YES	NC_NA	NC_NA	0.452
HDAC9	ENST00000441542	chr7_18911768_G_A	1	NA	NA	intron_variant	intron_variant	YES	NC_NA	NC_NA	1.102
NA	NA	chr12_66103158_G_C	1	NA	NA	intergenic_variant	intergenic_variant	NO	NC_NA	NC_NA	1.41
LINC02451	ENST00000548764	chr12_42665885_G_T	1	NA	NA	intron_variant	intron_variant&non_coding_transcript_variant	YES	NC_NA	NC_NA	0.417
AL954642.1	ENST00000428088	chr9_138201096_A_G	1	NA	NA	intron_variant	intron_variant&non_coding_transcript_variant	YES	NC_NA	NC_NA	3.65
EYS	ENST00000370621	chr6_64107772_G_A	1	NA	NA	intron_variant	intron_variant	YES	NC_NA	NC_NA	7.91
NA	NA	chr4_190107878_G_C	1	NA	NA	intergenic_variant	intergenic_variant	NO	NC_NA	NC_NA	8.087
NA	NA	chr10_84547598_A_C	1	NA	NA	intergenic_variant	intergenic_variant	NO	NC_NA	NC_NA	17.27
AC017002.2	ENST00000630717	chr2_111560508_C_T	1	NA	NA	intron_variant	intron_variant&non_coding_transcript_variant	YES	NC_NA	NC_NA	2.666
IFT43	ENST00000238628	chr14_75989358_T_G	1	NA	NA	intron_variant	intron_variant	YES	NC_NA	NC_NA	4.018
DPY19L4	ENST00000414645	chr8_94775961_C_A	1	NA	NA	intron_variant	intron_variant	YES	NC_NA	NC_NA	10.4
ESF1	ENST00000202816	chr20_13717331_C_G	1	NA	NA	intron_variant	intron_variant	YES	NC_NA	NC_NA	1.767
ABTB2	ENST00000435224	chr11_34258736_T_C	1	NA	NA	intron_variant	intron_variant	YES	NC_NA	NC_NA	1.616
ASAH2B	ENST00000483649	chr10_50765088_C_A	1	NA	NA	intron_variant	intron_variant&non_coding_transcript_variant	NO	NC_NA	NC_NA	0.108
DDX12P	ENST00000432996	chr12_9434012_G_A	1	NA	NA	intron_variant	intron_variant&non_coding_transcript_variant	YES	NC_NA	NC_NA	0.069
STS	ENST00000664306	chrX_7523630_G_A	1	NA	NA	intron_variant	intron_variant&NMD_transcript_variant	NO	NC_NA	NC_NA	2.863
NA	NA	chr2_118471588_T_G	1	NA	NA	intergenic_variant	intergenic_variant	NO	NC_NA	NC_NA	4.304
AC018926.2	ENST00000611214	chr15_55294228_C_A	1	NA	NA	upstream_gene_variant	upstream_gene_variant	YES	NC_NA	NC_NA	1.216
AL445250.1	ENST00000670654	chr6_58343575_T_C	1	NA	NA	intron_variant	intron_variant&non_coding_transcript_variant	YES	NC_NA	NC_NA	2.54
LINC01666	ENST00000623794	chr21_8757493_G_A	1	NA	NA	upstream_gene_variant	upstream_gene_variant	YES	NC_NA	NC_NA	4.873
TBC1D3P3	ENST00000342824	chr17_20554109_C_T	1	NA	NA	upstream_gene_variant	upstream_gene_variant	YES	NC_NA	NC_NA	0.472
NA	NA	chr8_137474537_G_T	1	NA	NA	intergenic_variant	intergenic_variant	NO	NC_NA	NC_NA	0.914
NA	NA	chr20_29504308_T_A	1	NA	NA	intergenic_variant	intergenic_variant	NO	NC_NA	NC_NA	15.38
NA	NA	chr20_51218147_G_C	1	NA	NA	intergenic_variant	intergenic_variant	NO	NC_NA	NC_NA	5.17
ZNF81	ENST00000376954	chrX_47862141_C_G	1	NA	NA	intron_variant	intron_variant	YES	NC_NA	NC_NA	4.088
FRG1HP	ENST00000611606	chr9_40990211_T_C	1	NA	NA	upstream_gene_variant	upstream_gene_variant	YES	NC_NA	NC_NA	6.319
AL137856.1	ENST00000664434	chr1_113813624_T_A	1	NA	NA	intron_variant	intron_variant&non_coding_transcript_variant	YES	DISTAL_PROMOTERS	RSBN1_ENSG00000081019	0.51
MUC20-OT1	ENST00000445430	chr3_195683446_G_T	1	NA	NA	intron_variant	intron_variant&non_coding_transcript_variant	YES	NC_NA	NC_NA	0.158
NA	NA	chr12_67823364_C_T	1	NA	NA	intergenic_variant	intergenic_variant	NO	NC_NA	NC_NA	0.511
NA	NA	chr2_107966985_T_A	1	NA	NA	intergenic_variant	intergenic_variant	NO	NC_NA	NC_NA	2.326
CSPG4	ENST00000308508	chr15_75687065_C_T	1	NA	NA	intron_variant	intron_variant	YES	NC_NA	NC_NA	0.195
NA	NA	chr14_62347384_C_T	1	NA	NA	intergenic_variant	intergenic_variant	NO	NC_NA	NC_NA	1.736
REXO1L1P	ENST00000379010	chr8_85661240_G_A	1	NA	NA	non_coding_transcript_exon_variant	non_coding_transcript_exon_variant	YES	NC_NA	NC_NA	10.07
ADAM5	ENST00000505455	chr8_39328513_A_G	1	NA	NA	intron_variant	intron_variant&non_coding_transcript_variant	YES	NC_NA	NC_NA	2.921
NA	NA	chr20_30594367_C_A	1	NA	NA	intergenic_variant	intergenic_variant	NO	CTCF_SITES	CTCF|chr20:30593600-30594400	4.715
NA	NA	chr9_65975788_C_T	1	NA	NA	intergenic_variant	intergenic_variant	NO	NC_NA	NC_NA	3.653
MYO9A	ENST00000356056	chr15_72042183_C_A	1	NA	NA	intron_variant	intron_variant	YES	NC_NA	NC_NA	4.848
NA	NA	chr22_10743291_G_T	1	NA	NA	intergenic_variant	intergenic_variant	NO	NC_NA	NC_NA	9.627
NA	NA	chr11_44666728_A_C	1	NA	NA	intergenic_variant	intergenic_variant	NO	NC_NA	NC_NA	1.558
AC020637.1	ENST00000546977	chr12_58579697_C_G	1	NA	NA	intron_variant	intron_variant&non_coding_transcript_variant	YES	NC_NA	NC_NA	3.112
ITGBL1	ENST00000376180	chr13_101598053_G_C	1	NA	NA	intron_variant	intron_variant	YES	NC_NA	NC_NA	9.772
BAGE2	ENST00000470054	chr21_10429554_C_A	1	NA	NA	intron_variant	intron_variant&non_coding_transcript_variant	NO	NC_NA	NC_NA	7.732
NA	NA	chr2_91465128_T_C	1	NA	NA	intergenic_variant	intergenic_variant	NO	NC_NA	NC_NA	2.579
ATP5MFP3	ENST00000451550	chr9_77037081_A_G	1	NA	NA	upstream_gene_variant	upstream_gene_variant	YES	NC_NA	NC_NA	1.085
NA	NA	chr12_90571241_C_T	1	NA	NA	intergenic_variant	intergenic_variant	NO	NC_NA	NC_NA	10.6
LIMS1	ENST00000338045	chr2_108657418_T_C	1	NA	NA	intron_variant	intron_variant	YES	NC_NA	NC_NA	2.721
ADPRHL1	ENST00000375418	chr13_113443942_C_A	1	NA	NA	intron_variant	intron_variant	YES	NC_NA	NC_NA	4.018
SPOCK3	ENST00000357154	chr4_167160874_T_C	1	NA	NA	intron_variant	intron_variant	YES	NC_NA	NC_NA	2.533
NA	NA	chr20_55838798_C_T	1	NA	NA	intergenic_variant	intergenic_variant	NO	NC_NA	NC_NA	0.177
NA	NA	chr17_26965753_T_C	1	NA	NA	intergenic_variant	intergenic_variant	NO	NC_NA	NC_NA	5.909
NBPF26	ENST00000620612	chr1_120843500_T_C	1	NA	NA	downstream_gene_variant	downstream_gene_variant	YES	NC_NA	NC_NA	4.041
MAGEC3	ENST00000298296	chrX_141871903_A_G	1	NA	NA	intron_variant	intron_variant	YES	NC_NA	NC_NA	2.007
ZNF148	ENST00000360647	chr3_125351406_G_A	1	NA	NA	intron_variant	intron_variant	YES	NC_NA	NC_NA	3.705
FAM230C	ENST00000623511	chr13_18198200_C_A	1	NA	NA	intron_variant	intron_variant&non_coding_transcript_variant	YES	NC_NA	NC_NA	1.136
CYP26B1	ENST00000001146	chr2_72135302_G_A	1	183	p.Gln183Ter	stop_gained	stop_gained	YES	CDS	CYP26B1	40
ZNF148	ENST00000360647	chr3_125307676_A_G	1	NA	NA	intron_variant	intron_variant	YES	NC_NA	NC_NA	3.36
TAF11L6	ENST00000640558	chr5_17526796_G_A	1	NA	NA	upstream_gene_variant	upstream_gene_variant	YES	DISTAL_PROMOTERS	TAF11L6_ENSG00000284042	4.463
AGAP7P	ENST00000582299	chr10_46132923_G_C	1	NA	NA	downstream_gene_variant	downstream_gene_variant	YES	NC_NA	NC_NA	1.742
NBPF1	ENST00000430580	chr1_16604665_G_A	1	NA	NA	intron_variant	intron_variant	YES	NC_NA	NC_NA	7.44
SLC9B1	ENST00000296422	chr4_102947371_T_C	1	NA	NA	intron_variant	intron_variant	YES	NC_NA	NC_NA	6.076
ARMT1	ENST00000367294	chr6_151455407_C_A	1	NA	NA	intron_variant	intron_variant	YES	NC_NA	NC_NA	1.259
RUNX1	ENST00000475045	chr21_35707105_C_T	1	NA	NA	intron_variant	intron_variant	NO	NC_NA	NC_NA	12.36
IARS2	ENST00000366922	chr1_220097382_G_T	1	NA	NA	intron_variant	intron_variant	YES	NC_NA	NC_NA	1.429
NA	NA	chr5_116618630_T_A	1	NA	NA	intergenic_variant	intergenic_variant	NO	NC_NA	NC_NA	7.865
TPSAB1	ENST00000338844	chr16_1243609_G_C	1	NA	NA	downstream_gene_variant	downstream_gene_variant	YES	NC_NA	NC_NA	0.235
KIF6	ENST00000287152	chr6_39425778_G_A	1	NA	NA	intron_variant	intron_variant	YES	NC_NA	NC_NA	9.909
NA	NA	chr19_54344689_T_G	1	NA	NA	intergenic_variant	intergenic_variant	NO	NC_NA	NC_NA	2.436
NA	NA	chr19_54344689_T_A	1	NA	NA	intergenic_variant	intergenic_variant	NO	NC_NA	NC_NA	2.27
PKD1P6	ENST00000343738	chr16_15134938_G_A	1	NA	NA	intron_variant	intron_variant&non_coding_transcript_variant	YES	NC_NA	NC_NA	0.466
NT5DC1	ENST00000319550	chr6_116227834_A_G	1	NA	NA	intron_variant	intron_variant	YES	NC_NA	NC_NA	0.837
AC026495.2	ENST00000656782	chr15_20321629_A_C	1	NA	NA	intron_variant	intron_variant&non_coding_transcript_variant	YES	NC_NA	NC_NA	12.62
FRG1DP	ENST00000635586	chr20_29093538_A_G	1	NA	NA	intron_variant	intron_variant&non_coding_transcript_variant	YES	NC_NA	NC_NA	4.504
ZMAT3	ENST00000652290	chr3_179002872_C_G	1	NA	NA	intron_variant	intron_variant	NO	NC_NA	NC_NA	7.761
LINC01146	ENST00000665901	chr14_88046683_C_A	1	NA	NA	intron_variant	intron_variant&non_coding_transcript_variant	YES	NC_NA	NC_NA	0.209
AC138749.2	ENST00000566048	chr15_28565120_C_G	1	NA	NA	non_coding_transcript_exon_variant	non_coding_transcript_exon_variant	YES	NC_NA	NC_NA	8.007
NA	NA	chr4_31365474_A_C	1	NA	NA	intergenic_variant	intergenic_variant	NO	NC_NA	NC_NA	7.615
DDX11L5	ENST00000421620	chr9_13112_C_G	1	NA	NA	non_coding_transcript_exon_variant	non_coding_transcript_exon_variant	YES	NC_NA	NC_NA	7.646
SGCZ	ENST00000382080	chr8_14476892_T_G	1	NA	NA	intron_variant	intron_variant	YES	NC_NA	NC_NA	0.813
NA	NA	chr17_22047639_C_T	1	NA	NA	intergenic_variant	intergenic_variant	NO	NC_NA	NC_NA	9.562
NA	NA	chr14_33865677_T_G	1	NA	NA	intergenic_variant	intergenic_variant	NO	NC_NA	NC_NA	2.733
AC068279.2	ENST00000664547	chr2_87351314_G_C	1	NA	NA	upstream_gene_variant	upstream_gene_variant	YES	CTCF_SITES	CTCF|chr2:87351200-87352400	5.611
SLC16A7	ENST00000547379	chr12_59723573_C_G	1	NA	NA	intron_variant	intron_variant	YES	NC_NA	NC_NA	1.085
TRIM51CP	ENST00000505076	chr11_48944591_G_A	1	NA	NA	upstream_gene_variant	upstream_gene_variant	YES	NC_NA	NC_NA	0.124
RPL19	ENST00000225430	chr17_39198358_G_A	1	NA	NA	upstream_gene_variant	upstream_gene_variant	YES	DISTAL_PROMOTERS;DISTAL_PROMOTERS	CACNB1_ENSG00000067191;RPL19_ENSG00000108298	4.634
RRP7A	ENST00000323013	chr22_42519079_A_G	1	NA	NA	intron_variant	intron_variant	YES	NC_NA	NC_NA	8.891
BAGE2	ENST00000470054	chr21_10416817_G_T	1	NA	NA	intron_variant	intron_variant&non_coding_transcript_variant	NO	CTCF_SITES;OPEN_CHROMATIN	CTCF|chr21:10416800-10417200;openChromatin|chr21:10416759-10417537	8.267
NA	NA	chr22_39194159_T_A	1	NA	NA	intergenic_variant	intergenic_variant	NO	NC_NA	NC_NA	7.524
NA	NA	chr8_83726250_C_A	1	NA	NA	intergenic_variant	intergenic_variant	NO	NC_NA	NC_NA	1.225
NA	NA	chr14_49287556_C_G	1	NA	NA	intergenic_variant	intergenic_variant	NO	NC_NA	NC_NA	4.898
COMMD4P2	ENST00000565063	chr15_74092793_G_A	1	NA	NA	downstream_gene_variant	downstream_gene_variant	YES	NC_NA	NC_NA	2.597
TMEM252-DT	ENST00000413269	chr9_68622809_T_C	1	NA	NA	intron_variant	intron_variant&non_coding_transcript_variant	YES	NC_NA	NC_NA	1.139
DLG2	ENST00000376104	chr11_85267068_C_T	1	NA	NA	intron_variant	intron_variant	YES	NC_NA	NC_NA	1.211
ELAVL2	ENST00000380110	chr9_23769916_A_G	1	NA	NA	intron_variant	intron_variant	YES	NC_NA	NC_NA	12.46
NA	NA	chr2_239872521_G_T	1	NA	NA	intergenic_variant	intergenic_variant	NO	NC_NA	NC_NA	1.741
PVT1	ENST00000660438	chr8_127798738_T_G	1	NA	NA	intron_variant	intron_variant&non_coding_transcript_variant	YES	NC_NA	NC_NA	5.237
NA	NA	chr1_80198551_C_T	1	NA	NA	intergenic_variant	intergenic_variant	NO	NC_NA	NC_NA	0.002
AC079414.1	ENST00000563114	chr16_78062246_C_G	1	NA	NA	upstream_gene_variant	upstream_gene_variant	YES	NC_NA	NC_NA	0.56
TAF6	ENST00000437822	chr7_100107280_T_C	1	704	p.Gln704Arg	missense_variant	missense_variant	YES	CDS	TAF6	23.1
NA	NA	chr12_38067205_C_G	1	NA	NA	intergenic_variant	intergenic_variant	NO	NC_NA	NC_NA	1.697
NA	NA	chr15_62105556_G_C	1	NA	NA	intergenic_variant	intergenic_variant	NO	OPEN_CHROMATIN	openChromatin|chr15:62105085-62105666	3.404
MIB1	ENST00000578646	chr18_21729743_A_C	1	NA	NA	intron_variant	intron_variant&non_coding_transcript_variant	NO	NC_NA	NC_NA	1.037
NA	NA	chr1_187951973_G_A	1	NA	NA	intergenic_variant	intergenic_variant	NO	NC_NA	NC_NA	0.353
PAG1	ENST00000220597	chr8_80998149_G_T	1	NA	NA	intron_variant	intron_variant	YES	CTCF_SITES	CTCF|chr8:80997800-80999000	0.26
CBWD5	ENST00000382405	chr9_65717416_C_T	1	NA	NA	intron_variant	intron_variant	YES	NC_NA	NC_NA	2.859
NA	NA	chr10_78917882_C_G	1	NA	NA	intergenic_variant	intergenic_variant	NO	NC_NA	NC_NA	1.223
PRSS1	ENST00000311737	chr7_142752885_T_A	1	203	p.Pro203%3D	synonymous_variant	synonymous_variant	YES	CDS	PRSS1	0.271
AC091214.1	ENST00000651263	chr12_82680462_T_G	1	NA	NA	intron_variant	intron_variant&non_coding_transcript_variant	YES	NC_NA	NC_NA	14.33
NA	NA	chr4_23921058_T_C	1	NA	NA	intergenic_variant	intergenic_variant	NO	NC_NA	NC_NA	2.455
AC124864.2	ENST00000652368	chr21_9650925_T_G	1	NA	NA	intron_variant	intron_variant&non_coding_transcript_variant	YES	NC_NA	NC_NA	6.751
AL773524.1	ENST00000614065	chr9_64503603_A_G	1	NA	NA	downstream_gene_variant	downstream_gene_variant	YES	NC_NA	NC_NA	1.707
NARS1P2	ENST00000522022	chr8_62122191_A_C	1	NA	NA	downstream_gene_variant	downstream_gene_variant	NO	NC_NA	NC_NA	0.528
ZDHHC11B	ENST00000508859	chr5_730304_G_A	1	NA	NA	intron_variant	intron_variant	YES	NC_NA	NC_NA	1.365
AC116562.3	ENST00000641316	chr4_4073492_C_T	1	NA	NA	intron_variant	intron_variant&non_coding_transcript_variant	YES	NC_NA	NC_NA	1.85
NA	NA	chrY_56868790_C_T	1	NA	NA	intergenic_variant	intergenic_variant	NO	NC_NA	NC_NA	3.408
NA	NA	chr8_90110111_C_T	1	NA	NA	intergenic_variant	intergenic_variant	NO	ENHANCERS	enhancer|chr8:90109600-90110200	0.925
AC079801.1	ENST00000623753	chr21_5232372_C_T	1	NA	NA	downstream_gene_variant	downstream_gene_variant	YES	OPEN_CHROMATIN	openChromatin|chr21:5232306-5232588	8.39
ANKRD18A	ENST00000399703	chr9_38581939_T_A	1	NA	NA	intron_variant	intron_variant	YES	ENHANCERS	enhancer|chr9:38581400-38582600	0.262
NA	NA	chr3_83523648_G_C	1	NA	NA	intergenic_variant	intergenic_variant	NO	CTCF_SITES;TFBS	CTCF|chr3:83523200-83524200;TFBS|chr3:83523535-83523830	1.079
NA	NA	chr14_18674254_G_C	1	NA	NA	intergenic_variant	intergenic_variant	NO	NC_NA	NC_NA	3.152
AC018845.3	ENST00000562536	chr16_46979438_G_A	1	NA	NA	downstream_gene_variant	downstream_gene_variant	YES	NC_NA	NC_NA	1.936
DUXAP10	ENST00000624585	chr14_19323825_C_A	1	NA	NA	intron_variant	intron_variant&non_coding_transcript_variant	YES	NC_NA	NC_NA	4.061
NA	NA	chr20_56880294_T_G	1	NA	NA	intergenic_variant	intergenic_variant	NO	NC_NA	NC_NA	3.22
AL449043.2	ENST00000646046	chr9_69758_T_A	1	NA	NA	intron_variant	intron_variant&non_coding_transcript_variant	YES	NC_NA	NC_NA	2.188
HDAC9	ENST00000411993	chr7_18307145_T_G	1	NA	NA	intron_variant	intron_variant&non_coding_transcript_variant	NO	NC_NA	NC_NA	0.217
PIK3CG	ENST00000496166	chr7_106887927_A_C	1	NA	NA	intron_variant	intron_variant	YES	NC_NA	NC_NA	0.446
LINC01410	ENST00000424345	chr9_62804328_C_A	1	NA	NA	intron_variant	intron_variant&non_coding_transcript_variant	YES	NC_NA	NC_NA	6.681
CR786580.1	ENST00000417843	chr9_63805840_G_A	1	NA	NA	non_coding_transcript_exon_variant	non_coding_transcript_exon_variant	YES	LINCRNAS	CR786580.1_ENSG00000225411	6.85
GOLGA8B	ENST00000484716	chr15_34576363_A_G	1	NA	NA	intron_variant	intron_variant&non_coding_transcript_variant	NO	NC_NA	NC_NA	18.82
AC079801.1	ENST00000623753	chr21_5229616_G_A	1	NA	NA	downstream_gene_variant	downstream_gene_variant	YES	NC_NA	NC_NA	3.058
GUSBP1	ENST00000607545	chr5_21495067_G_A	1	NA	NA	intron_variant	intron_variant&non_coding_transcript_variant	YES	ENHANCERS	enhancer|chr5:21495000-21495200	10.06
NA	NA	chr12_73293723_C_T	1	NA	NA	intergenic_variant	intergenic_variant	NO	NC_NA	NC_NA	0.991
SOX5	ENST00000429944	chr12_24293531_T_C	1	NA	NA	intron_variant	intron_variant&non_coding_transcript_variant	NO	NC_NA	NC_NA	4.177
KIAA1549L	ENST00000321505	chr11_33556750_C_A	1	NA	NA	intron_variant	intron_variant	YES	NC_NA	NC_NA	0.239
GABRP	ENST00000518525	chr5_170807974_G_A	1	NA	NA	intron_variant	intron_variant	YES	NC_NA	NC_NA	1.199
MTCO3P12	ENST00000416718	chr1_634381_C_T	1	NA	NA	non_coding_transcript_exon_variant	non_coding_transcript_exon_variant	YES	CTCF_SITES	CTCF|chr1:633800-634800	10.26
CR769776.3	ENST00000650561	chr9_64339447_C_T	1	NA	NA	upstream_gene_variant	upstream_gene_variant	YES	NC_NA	NC_NA	3.385
ZNF41	ENST00000377065	chrX_47461834_T_G	1	NA	NA	intron_variant	intron_variant	YES	NC_NA	NC_NA	1.551
NA	NA	chr21_9949921_C_T	1	NA	NA	intergenic_variant	intergenic_variant	NO	NC_NA	NC_NA	8.924
NA	NA	chr8_66526346_A_G	1	NA	NA	intergenic_variant	intergenic_variant	NO	NC_NA	NC_NA	0.406
IGHG1	ENST00000390548	chr14_105742837_G_T	1	NA	NA	missense_variant	missense_variant	YES	NC_NA	NC_NA	0.812
NA	NA	chr4_37199169_G_T	1	NA	NA	intergenic_variant	intergenic_variant	NO	NC_NA	NC_NA	1.746
AC024382.1	ENST00000520224	chr8_126849171_G_A	1	NA	NA	upstream_gene_variant	upstream_gene_variant	YES	LINCRNAS	PCAT1_ENSG00000253438	6.105
TAF11L6	ENST00000640558	chr5_17527649_A_C	1	NA	NA	upstream_gene_variant	upstream_gene_variant	YES	DISTAL_PROMOTERS	TAF11L6_ENSG00000284042	8.954
NA	NA	chr6_55051251_A_T	1	NA	NA	intergenic_variant	intergenic_variant	NO	NC_NA	NC_NA	8.278
BX284668.2	ENST00000438002	chr1_16867485_G_T	1	NA	NA	upstream_gene_variant	upstream_gene_variant	YES	NC_NA	NC_NA	0.179
AC079801.1	ENST00000623753	chr21_5238045_G_A	1	NA	NA	intron_variant	intron_variant&non_coding_transcript_variant	YES	NC_NA	NC_NA	5.539
ALOX15P1	ENST00000634478	chr17_6658747_T_G	1	NA	NA	splice_region_variant	splice_region_variant&intron_variant&non_coding_transcript_variant	YES	NC_NA	NC_NA	7.516
ATP8A2	ENST00000381655	chr13_25412229_G_A	1	NA	NA	intron_variant	intron_variant	YES	NC_NA	NC_NA	6.945
AC079801.1	ENST00000623753	chr21_5232894_A_T	1	NA	NA	non_coding_transcript_exon_variant	non_coding_transcript_exon_variant	YES	LINCRNAS	AC079801.1_ENSG00000279669	10.77
TRIM43	ENST00000272395	chr2_95587430_T_C	1	NA	NA	upstream_gene_variant	upstream_gene_variant	YES	NC_NA	NC_NA	7.291
CDK2AP2P3	ENST00000422476	chr9_63775340_C_T	1	NA	NA	upstream_gene_variant	upstream_gene_variant	YES	NC_NA	NC_NA	5.476
NA	NA	chr17_56932255_G_T	1	NA	NA	intergenic_variant	intergenic_variant	NO	NC_NA	NC_NA	2.018
NA	NA	chr8_77091231_T_C	1	NA	NA	intergenic_variant	intergenic_variant	NO	NC_NA	NC_NA	3.893
NA	NA	chr7_97344638_C_A	1	NA	NA	intergenic_variant	intergenic_variant	NO	NC_NA	NC_NA	3.445
NA	NA	chr10_42191390_A_G	1	NA	NA	intergenic_variant	intergenic_variant	NO	NC_NA	NC_NA	1.635
FRG1DP	ENST00000635586	chr20_29089061_G_T	1	NA	NA	intron_variant	intron_variant&non_coding_transcript_variant	YES	NC_NA	NC_NA	6.663
CCDC144CP	ENST00000433419	chr17_20402925_C_A	1	NA	NA	non_coding_transcript_exon_variant	non_coding_transcript_exon_variant	YES	NC_NA	NC_NA	1.806
NA	NA	chr10_42159896_A_C	1	NA	NA	intergenic_variant	intergenic_variant	NO	NC_NA	NC_NA	5.845
NA	NA	chr8_26873711_G_A	1	NA	NA	intergenic_variant	intergenic_variant	NO	NC_NA	NC_NA	1.16
NA	NA	chr22_21407125_C_A	1	NA	NA	intergenic_variant	intergenic_variant	NO	NC_NA	NC_NA	1.16
TRERF1	ENST00000541110	chr6_42279138_G_A	1	NA	NA	intron_variant	intron_variant	YES	NC_NA	NC_NA	0.395
CTNND2	ENST00000304623	chr5_11492112_T_C	1	NA	NA	intron_variant	intron_variant	YES	NC_NA	NC_NA	1.403
DIAPH3	ENST00000400324	chr13_59822421_G_A	1	NA	NA	intron_variant	intron_variant	YES	NC_NA	NC_NA	1.08
NA	NA	chr9_22395224_G_T	1	NA	NA	intergenic_variant	intergenic_variant	NO	NC_NA	NC_NA	0.566
LPAR3	ENST00000370611	chr1_84850439_T_A	1	NA	NA	intron_variant	intron_variant	YES	NC_NA	NC_NA	0.913
ADK	ENST00000539909	chr10_74326431_C_A	1	NA	NA	intron_variant	intron_variant	YES	NC_NA	NC_NA	1.104
U2	ENST00000615943	chr22_10734410_C_T	1	NA	NA	downstream_gene_variant	downstream_gene_variant	YES	NC_NA	NC_NA	8.806
NA	NA	chr6_68187331_T_G	1	NA	NA	intergenic_variant	intergenic_variant	NO	NC_NA	NC_NA	2.899
NA	NA	chr21_10407372_C_T	1	NA	NA	intergenic_variant	intergenic_variant	NO	NC_NA	NC_NA	15.09
LINC02003	ENST00000664653	chr17_72346997_C_A	1	NA	NA	intron_variant	intron_variant&non_coding_transcript_variant	YES	NC_NA	NC_NA	0.344
FARP1	ENST00000627049	chr13_98254193_T_G	1	NA	NA	intron_variant	intron_variant	YES	NC_NA	NC_NA	0.907
PMS2	ENST00000265849	chr7_5979666_T_G	1	NA	NA	intron_variant	intron_variant	YES	NC_NA	NC_NA	3.367
NA	NA	chr11_67912432_A_G	1	NA	NA	intergenic_variant	intergenic_variant	NO	NC_NA	NC_NA	4.36
NA	NA	chr10_42162099_A_G	1	NA	NA	intergenic_variant	intergenic_variant	NO	NC_NA	NC_NA	6.861
NA	NA	chr5_52377334_A_C	1	NA	NA	intergenic_variant	intergenic_variant	NO	NC_NA	NC_NA	4.172
AC073346.1	ENST00000441928	chr7_113149655_T_C	1	NA	NA	downstream_gene_variant	downstream_gene_variant	YES	NC_NA	NC_NA	13.6
FRG1DP	ENST00000635586	chr20_29093327_G_T	1	NA	NA	intron_variant	intron_variant&non_coding_transcript_variant	YES	NC_NA	NC_NA	0.784
NA	NA	chr9_63794186_T_A	1	NA	NA	intergenic_variant	intergenic_variant	NO	NC_NA	NC_NA	7.335
MIR4300HG	ENST00000532217	chr11_82413539_T_A	1	NA	NA	intron_variant	intron_variant&non_coding_transcript_variant	NO	NC_NA	NC_NA	2.559
PLCG2	ENST00000564138	chr16_81844143_A_T	1	NA	NA	intron_variant	intron_variant	YES	NC_NA	NC_NA	2.898
BAGE2	ENST00000496773	chr21_10454002_C_T	1	NA	NA	upstream_gene_variant	upstream_gene_variant	YES	NC_NA	NC_NA	2.704
NA	NA	chr7_54594219_G_C	1	NA	NA	intergenic_variant	intergenic_variant	NO	NC_NA	NC_NA	0.835
FLJ31356	ENST00000445878	chr2_28389091_G_A	1	NA	NA	intron_variant	intron_variant&non_coding_transcript_variant	YES	CTCF_SITES	CTCF|chr2:28389000-28389200	2.145
AC108749.1	ENST00000462792	chr3_87666477_G_A	1	NA	NA	intron_variant	intron_variant&non_coding_transcript_variant	YES	NC_NA	NC_NA	1.161
SLC29A1	ENST00000651428	chr6_44223278_G_A	1	NA	NA	intron_variant	intron_variant	YES	NC_NA	NC_NA	7.424
NA	NA	chr22_11027320_C_G	1	NA	NA	intergenic_variant	intergenic_variant	NO	NC_NA	NC_NA	10.8
HOOK1	ENST00000371208	chr1_59812165_G_C	1	NA	NA	upstream_gene_variant	upstream_gene_variant	YES	NC_NA	NC_NA	7.935
NCAM2	ENST00000400546	chr21_21524423_G_A	1	NA	NA	intron_variant	intron_variant	YES	NC_NA	NC_NA	3.045
SPIRE1	ENST00000409402	chr18_12565942_T_G	1	NA	NA	intron_variant	intron_variant	YES	NC_NA	NC_NA	1.816
AC006001.3	ENST00000428370	chr7_66566339_C_T	1	NA	NA	intron_variant	intron_variant&non_coding_transcript_variant	NO	NC_NA	NC_NA	0.955
NA	NA	chr5_4312638_C_G	1	NA	NA	intergenic_variant	intergenic_variant	NO	NC_NA	NC_NA	0.635
PCSK6	ENST00000611716	chr15_101406800_C_A	1	NA	NA	intron_variant	intron_variant	YES	ENHANCERS	enhancer|chr15:101406000-101407000	5.473
FAM66B	ENST00000663272	chr8_7336981_C_T	1	NA	NA	intron_variant	intron_variant&non_coding_transcript_variant	YES	CORE_PROMOTERS;DISTAL_PROMOTERS	USP17L4_ENSG00000236125;USP17L4_ENSG00000236125	3.833
AC023310.2	ENST00000553844	chr15_20628089_G_T	1	NA	NA	upstream_gene_variant	upstream_gene_variant	YES	NC_NA	NC_NA	11.43
HDDC2	ENST00000398153	chr6_125302002_T_C	1	NA	NA	upstream_gene_variant	upstream_gene_variant	YES	CORE_PROMOTERS;DISTAL_PROMOTERS	HDDC2_ENSG00000111906;HDDC2_ENSG00000111906	6.876
ZIM2	ENST00000629319	chr19_56800377_C_T	1	NA	NA	intron_variant	intron_variant	YES	LINCRNAS	AC006115.2_ENSG00000286125	13.34
AC136431.1	ENST00000567465	chr16_16637385_G_T	1	NA	NA	intron_variant	intron_variant&non_coding_transcript_variant	YES	NC_NA	NC_NA	1.256
AC023796.1	ENST00000669229	chr12_24766420_A_C	1	NA	NA	intron_variant	intron_variant&non_coding_transcript_variant	YES	NC_NA	NC_NA	6.298
KCNMA1	ENST00000286628	chr10_77522212_T_C	1	NA	NA	intron_variant	intron_variant	YES	NC_NA	NC_NA	0.942
SMOC2	ENST00000354536	chr6_168669404_A_C	1	NA	NA	downstream_gene_variant	downstream_gene_variant	YES	NC_NA	NC_NA	3.457
PPM1D	ENST00000305921	chr17_60651927_G_A	1	NA	NA	intron_variant	intron_variant	YES	NC_NA	NC_NA	7.464
PIMREGP2	ENST00000502488	chr4_105529796_C_A	1	NA	NA	upstream_gene_variant	upstream_gene_variant	YES	NC_NA	NC_NA	4.371
NA	NA	chr11_91507908_C_G	1	NA	NA	intergenic_variant	intergenic_variant	NO	NC_NA	NC_NA	2.026
DPP10	ENST00000409163	chr2_114485483_A_G	1	NA	NA	intron_variant	intron_variant	NO	ENHANCERS	enhancer|chr2:114485000-114486000	0.822
ZNF667	ENST00000504904	chr19_56438914_C_T	1	NA	NA	downstream_gene_variant	downstream_gene_variant	YES	NC_NA	NC_NA	6.818
NA	NA	chr17_26964343_G_T	1	NA	NA	intergenic_variant	intergenic_variant	NO	NC_NA	NC_NA	3.948
LINC01718	ENST00000664708	chr20_61080716_G_A	1	NA	NA	intron_variant	intron_variant&non_coding_transcript_variant	YES	NC_NA	NC_NA	0.882
LINC01605	ENST00000522718	chr8_37430781_G_T	1	NA	NA	intron_variant	intron_variant&non_coding_transcript_variant	YES	NC_NA	NC_NA	3.827
NA	NA	chr8_83373601_G_A	1	NA	NA	intergenic_variant	intergenic_variant	NO	NC_NA	NC_NA	5.362
FRG1HP	ENST00000617940	chr9_41088450_T_A	1	NA	NA	intron_variant	intron_variant&non_coding_transcript_variant	NO	CTCF_SITES	CTCF|chr9:41088000-41089400	3.58
NA	NA	chr3_39548865_C_T	1	NA	NA	intergenic_variant	intergenic_variant	NO	NC_NA	NC_NA	0.448
PDSS2	ENST00000369037	chr6_107237926_T_A	1	NA	NA	intron_variant	intron_variant	YES	NC_NA	NC_NA	0.227
UGT3A2	ENST00000282507	chr5_36046633_T_G	1	NA	NA	intron_variant	intron_variant	YES	NC_NA	NC_NA	4.427
AL121823.1	ENST00000418369	chrX_91309812_A_C	1	NA	NA	downstream_gene_variant	downstream_gene_variant	YES	NC_NA	NC_NA	1.792
FCGBP	ENST00000616721	chr19_39901955_A_G	1	1585	p.Cys1585%3D	synonymous_variant	synonymous_variant	YES	CDS	FCGBP	0.349
AC245014.1	ENST00000427732	chr1_145288010_C_T	1	NA	NA	upstream_gene_variant	upstream_gene_variant	YES	NC_NA	NC_NA	2.718
CDH8	ENST00000577390	chr16_61766144_A_C	1	NA	NA	intron_variant	intron_variant	YES	NC_NA	NC_NA	1.629
FGF12	ENST00000418610	chr3_192605379_C_A	1	NA	NA	intron_variant	intron_variant	NO	NC_NA	NC_NA	1.487
FRG1HP	ENST00000611606	chr9_41010695_C_G	1	NA	NA	intron_variant	intron_variant&non_coding_transcript_variant	YES	NC_NA	NC_NA	3.821
BAAT	ENST00000259407	chr9_101367152_T_A	1	NA	NA	intron_variant	intron_variant	YES	NC_NA	NC_NA	8.106
UBASH3B	ENST00000284273	chr11_122730012_T_G	1	NA	NA	intron_variant	intron_variant	YES	NC_NA	NC_NA	0.542
LINC02149	ENST00000511443	chr5_15248465_G_A	1	NA	NA	intron_variant	intron_variant&non_coding_transcript_variant	NO	NC_NA	NC_NA	0.239
TRHDE	ENST00000261180	chr12_72596623_C_T	1	NA	NA	intron_variant	intron_variant	YES	NC_NA	NC_NA	1.207
YWHAQ	ENST00000381844	chr2_9599158_T_C	1	NA	NA	intron_variant	intron_variant	YES	NC_NA	NC_NA	4.103
CCSER1	ENST00000509176	chr4_91367367_G_A	1	NA	NA	intron_variant	intron_variant	YES	NC_NA	NC_NA	9.545
NA	NA	chr16_66125984_C_G	1	NA	NA	intergenic_variant	intergenic_variant	NO	NC_NA	NC_NA	3.363
REXO1L1P	ENST00000379010	chr8_85657197_C_A	1	NA	NA	non_coding_transcript_exon_variant	non_coding_transcript_exon_variant	YES	OPEN_CHROMATIN	openChromatin|chr8:85656893-85657229	6.441
GAGE2E	ENST00000621907	chrX_49339981_G_A	1	NA	NA	upstream_gene_variant	upstream_gene_variant	YES	DISTAL_PROMOTERS	GAGE2E_ENSG00000275113	2.994
BMS1P10	ENST00000647845	chr9_63355210_C_A	1	NA	NA	intron_variant	intron_variant&non_coding_transcript_variant	YES	NC_NA	NC_NA	1.724
ZNF354C	ENST00000315475	chr5_179058084_A_T	1	NA	NA	upstream_gene_variant	upstream_gene_variant	YES	NC_NA	NC_NA	3.172
NA	NA	chr22_10764120_T_A	1	NA	NA	intergenic_variant	intergenic_variant	NO	NC_NA	NC_NA	16.19
NA	NA	chr7_131575813_C_A	1	NA	NA	intergenic_variant	intergenic_variant	NO	NC_NA	NC_NA	1.909
TRIM49C	ENST00000448984	chr11_90033661_T_G	1	NA	NA	intron_variant	intron_variant	YES	NC_NA	NC_NA	1.532
TRBV12-3	ENST00000620569	chr7_142560532_G_A	1	NA	NA	splice_region_variant	splice_region_variant&synonymous_variant	YES	NC_NA	NC_NA	0.015
FRG1GP	ENST00000634617	chr22_12629799_G_A	1	NA	NA	downstream_gene_variant	downstream_gene_variant	YES	NC_NA	NC_NA	5.06
AL589923.1	ENST00000441473	chr9_126070477_T_G	1	NA	NA	intron_variant	intron_variant&non_coding_transcript_variant	YES	NC_NA	NC_NA	0.142
AC245297.1	ENST00000313342	chr1_149300944_C_A	1	NA	NA	intron_variant	intron_variant&non_coding_transcript_variant	YES	ENHANCERS	enhancer|chr1:149300600-149301400	3.528
AC079801.1	ENST00000623753	chr21_5238143_A_G	1	NA	NA	intron_variant	intron_variant&non_coding_transcript_variant	YES	NC_NA	NC_NA	9.614
JAKMIP3	ENST00000657785	chr10_132038790_C_A	1	NA	NA	intron_variant	intron_variant	NO	NC_NA	NC_NA	0.404
RGPD8	ENST00000302558	chr2_112364129_C_G	1	NA	NA	downstream_gene_variant	downstream_gene_variant	YES	NC_NA	NC_NA	0.23
LINC02882	ENST00000653134	chr12_74029350_T_G	1	NA	NA	intron_variant	intron_variant&non_coding_transcript_variant	NO	NC_NA	NC_NA	6.697
PAQR9-AS1	ENST00000595248	chr3_142965112_C_A	1	NA	NA	intron_variant	intron_variant&non_coding_transcript_variant	YES	DISTAL_PROMOTERS;LINCRNAS	PAQR9_ENSG00000188582;PAQR9-AS1_ENSG00000241570	2.509
SYNE1	ENST00000367255	chr6_152431720_G_C	1	NA	NA	intron_variant	intron_variant	YES	NC_NA	NC_NA	1.059
FRG1DP	ENST00000635586	chr20_29083297_A_G	1	NA	NA	intron_variant	intron_variant&non_coding_transcript_variant	YES	NC_NA	NC_NA	6.087
RNA5SP444	ENST00000516844	chr17_66269968_T_A	1	NA	NA	downstream_gene_variant	downstream_gene_variant	YES	ENHANCERS	enhancer|chr17:66269800-66270200	2.544
ADGRL2	ENST00000370730	chr1_81975649_C_G	1	NA	NA	intron_variant	intron_variant	YES	NC_NA	NC_NA	0.348
NA	NA	chr8_83362029_A_G	1	NA	NA	intergenic_variant	intergenic_variant	NO	NC_NA	NC_NA	4.493
CHEK2P2	ENST00000555186	chr15_20279023_C_A	1	NA	NA	upstream_gene_variant	upstream_gene_variant	YES	NC_NA	NC_NA	1.493
NA	NA	chr22_25267850_C_T	1	NA	NA	intergenic_variant	intergenic_variant	NO	OPEN_CHROMATIN	openChromatin|chr22:25267616-25267977	0.679
TBPL1	ENST00000237264	chr6_133988045_C_G	1	NA	NA	3_prime_UTR_variant	3_prime_UTR_variant	YES	3_PRIME_UTRS;3_PRIME_UTRS	TBPL1_ENSG00000028839;SLC2A12_ENSG00000146411	13.47
TMCO3	ENST00000619336	chr13_113555977_C_A	1	NA	NA	downstream_gene_variant	downstream_gene_variant	NO	NC_NA	NC_NA	1.526
SERPINB2	ENST00000457692	chr18_63883960_C_G	1	NA	NA	upstream_gene_variant	upstream_gene_variant	YES	NC_NA	NC_NA	1.417
CNTN4-AS2	ENST00000447256	chr3_2109650_C_T	1	NA	NA	downstream_gene_variant	downstream_gene_variant	YES	NC_NA	NC_NA	6.711
CTBP2P1	ENST00000431853	chrY_56857109_T_A	1	NA	NA	downstream_gene_variant	downstream_gene_variant	YES	NC_NA	NC_NA	2.85
NA	NA	chr1_16675387_C_G	1	NA	NA	intergenic_variant	intergenic_variant	NO	CTCF_SITES	CTCF|chr1:16675200-16675400	4.686
AC079790.2	ENST00000652350	chr2_152182258_C_A	1	NA	NA	intron_variant	intron_variant&non_coding_transcript_variant	YES	NC_NA	NC_NA	2.026
MIR100HG	ENST00000527474	chr11_122187353_G_T	1	NA	NA	intron_variant	intron_variant&non_coding_transcript_variant	NO	NC_NA	NC_NA	0.246
CASC8	ENST00000502082	chr8_127376982_G_C	1	NA	NA	intron_variant	intron_variant&non_coding_transcript_variant	YES	OPEN_CHROMATIN	openChromatin|chr8:127376455-127377009	0.011
PMS2P1	ENST00000676200	chr7_100325653_T_C	1	NA	NA	intron_variant	intron_variant&non_coding_transcript_variant	YES	ENHANCERS	enhancer|chr7:100325000-100326400	2.559
EPAS1	ENST00000263734	chr2_46302734_G_A	1	NA	NA	intron_variant	intron_variant	YES	NC_NA	NC_NA	1.636
VDAC2	ENST00000313132	chr10_75220174_T_C	1	NA	NA	intron_variant	intron_variant	YES	NC_NA	NC_NA	3.929
NA	NA	chr22_12593335_A_G	1	NA	NA	intergenic_variant	intergenic_variant	NO	NC_NA	NC_NA	10.02
NBPF9	ENST00000615421	chr1_149086820_C_T	1	NA	NA	intron_variant	intron_variant	YES	NC_NA	NC_NA	0.782
NA	NA	chr8_121356555_C_A	1	NA	NA	intergenic_variant	intergenic_variant	NO	NC_NA	NC_NA	0.475
NA	NA	chr10_102218547_G_C	1	NA	NA	intergenic_variant	intergenic_variant	NO	NC_NA	NC_NA	0.786
SLC30A7	ENST00000357650	chr1_100923004_A_T	1	NA	NA	intron_variant	intron_variant	YES	NC_NA	NC_NA	6.737
H2BC20P	ENST00000564237	chr1_149848180_C_G	1	NA	NA	non_coding_transcript_exon_variant	non_coding_transcript_exon_variant	YES	NC_NA	NC_NA	1.92
COX10-AS1	ENST00000661551	chr17_14029098_T_C	1	NA	NA	non_coding_transcript_exon_variant	non_coding_transcript_exon_variant	YES	LINCRNAS	COX10-AS1_ENSG00000236088	1.037
TMEM65	ENST00000297632	chr8_124314408_C_T	1	NA	NA	intron_variant	intron_variant	YES	NC_NA	NC_NA	1.777
NA	NA	chr5_119905827_A_C	1	NA	NA	intergenic_variant	intergenic_variant	NO	NC_NA	NC_NA	4.774
NA	NA	chr20_28618324_G_T	1	NA	NA	intergenic_variant	intergenic_variant	NO	NC_NA	NC_NA	7.238
SAMD12-AS1	ENST00000625758	chr8_118724582_A_C	1	NA	NA	non_coding_transcript_exon_variant	non_coding_transcript_exon_variant	YES	LINCRNAS	SAMD12-AS1_ENSG00000281641	0.057
AL133405.1	ENST00000654964	chr6_17028878_T_G	1	NA	NA	intron_variant	intron_variant&non_coding_transcript_variant	YES	NC_NA	NC_NA	3.094
NA	NA	chr5_1915824_G_T	1	NA	NA	intergenic_variant	intergenic_variant	NO	NC_NA	NC_NA	1.145
ZNF804B	ENST00000333190	chr7_88885412_C_G	1	NA	NA	intron_variant	intron_variant	YES	NC_NA	NC_NA	1.666
XRRA1	ENST00000340360	chr11_74939403_C_G	1	NA	NA	intron_variant	intron_variant	YES	NC_NA	NC_NA	2.001
NA	NA	chr19_29756656_A_G	1	NA	NA	intergenic_variant	intergenic_variant	NO	NC_NA	NC_NA	0.707
GOLGA6B	ENST00000421285	chr15_72665115_A_G	1	NA	NA	intron_variant	intron_variant	YES	NC_NA	NC_NA	1.602
PBX3	ENST00000373489	chr9_125910374_G_T	1	NA	NA	intron_variant	intron_variant	YES	NC_NA	NC_NA	19.03
TRBV4-2	ENST00000390392	chr7_142343292_T_C	1	NA	NA	upstream_gene_variant	upstream_gene_variant	YES	NC_NA	NC_NA	3.919
GNG12	ENST00000370982	chr1_67817808_G_T	1	NA	NA	intron_variant	intron_variant	YES	NC_NA	NC_NA	0.665
NA	NA	chr13_23081630_G_A	1	NA	NA	intergenic_variant	intergenic_variant	NO	NC_NA	NC_NA	0.937
AL662791.2	ENST00000623334	chr6_29032968_G_A	1	NA	NA	upstream_gene_variant	upstream_gene_variant	YES	NC_NA	NC_NA	2.606
AC021723.2	ENST00000649415	chr11_39150566_T_G	1	NA	NA	intron_variant	intron_variant&non_coding_transcript_variant	YES	NC_NA	NC_NA	1.797
LINC01666	ENST00000623794	chr21_8758941_C_T	1	NA	NA	upstream_gene_variant	upstream_gene_variant	YES	NC_NA	NC_NA	8.027
BCAS3	ENST00000588462	chr17_60827487_C_T	1	NA	NA	intron_variant	intron_variant	YES	NC_NA	NC_NA	9.177
NA	NA	chr17_21715443_A_C	1	NA	NA	intergenic_variant	intergenic_variant	NO	NC_NA	NC_NA	0.164
ST18	ENST00000276480	chr8_52256321_C_T	1	NA	NA	intron_variant	intron_variant	YES	NC_NA	NC_NA	12.56
AC015687.1	ENST00000647843	chr8_71194770_G_T	1	NA	NA	intron_variant	intron_variant&non_coding_transcript_variant	YES	NC_NA	NC_NA	6.094
PDK2	ENST00000503176	chr17_50097655_G_T	1	NA	NA	intron_variant	intron_variant	YES	NC_NA	NC_NA	6.807
SMYD2	ENST00000366957	chr1_214306237_A_C	1	NA	NA	intron_variant	intron_variant	YES	NC_NA	NC_NA	0.2
NA	NA	chr7_54846219_T_C	1	NA	NA	intergenic_variant	intergenic_variant	NO	NC_NA	NC_NA	2.612
LRRC53	ENST00000294635	chr1_74501943_C_G	1	NA	NA	intron_variant	intron_variant	YES	NC_NA	NC_NA	1.368
AC025419.1	ENST00000546198	chr12_65614006_G_A	1	NA	NA	intron_variant	intron_variant&non_coding_transcript_variant	YES	NC_NA	NC_NA	11.7
AC136431.1	ENST00000567465	chr16_16634452_A_G	1	NA	NA	intron_variant	intron_variant&non_coding_transcript_variant	YES	NC_NA	NC_NA	6.648
CELF1	ENST00000531165	chr11_47522574_T_C	1	NA	NA	intron_variant	intron_variant	YES	NC_NA	NC_NA	1.928
NTM	ENST00000425719	chr11_132310264_A_C	1	NA	NA	intron_variant	intron_variant	YES	NONCANONICAL_SPLICE	NTM_ENSG00000182667	2.629
AL355612.1	ENST00000669468	chr6_76807422_C_A	1	NA	NA	intron_variant	intron_variant&non_coding_transcript_variant	YES	NC_NA	NC_NA	1.635
WDR25	ENST00000335290	chr14_100391158_C_T	1	NA	NA	intron_variant	intron_variant	YES	NC_NA	NC_NA	2.488
NA	NA	chr13_104142435_C_T	1	NA	NA	intergenic_variant	intergenic_variant	NO	NC_NA	NC_NA	0.007
NA	NA	chr20_28623618_C_A	1	NA	NA	intergenic_variant	intergenic_variant	NO	NC_NA	NC_NA	11.21
NA	NA	chr14_16401585_A_G	1	NA	NA	intergenic_variant	intergenic_variant	NO	NC_NA	NC_NA	7.201
LINC00957	ENST00000441052	chr7_44039282_A_G	1	NA	NA	upstream_gene_variant	upstream_gene_variant	YES	LINCRNAS	LINC00957_ENSG00000235314	5.056
SWT1	ENST00000367500	chr1_185226749_G_T	1	NA	NA	intron_variant	intron_variant	YES	NC_NA	NC_NA	4.054
SNHG27	ENST00000655257	chr4_131743312_C_T	1	NA	NA	intron_variant	intron_variant&non_coding_transcript_variant	NO	NC_NA	NC_NA	10.26
NA	NA	chr11_69256517_C_T	1	NA	NA	intergenic_variant	intergenic_variant	NO	NC_NA	NC_NA	0.372
MICU3	ENST00000318063	chr8_17080141_G_C	1	NA	NA	intron_variant	intron_variant	YES	NC_NA	NC_NA	3.158
TUT4	ENST00000257177	chr1_52515597_G_T	1	NA	NA	intron_variant	intron_variant	YES	NC_NA	NC_NA	0.385
NA	NA	chr3_129233437_C_G	1	NA	NA	intergenic_variant	intergenic_variant	NO	NC_NA	NC_NA	6.679
CCDC149	ENST00000324309	chr4_24966030_C_T	1	NA	NA	intron_variant	intron_variant&non_coding_transcript_variant	NO	NC_NA	NC_NA	4.291
LINC02572	ENST00000641154	chr2_129834436_T_A	1	NA	NA	intron_variant	intron_variant&non_coding_transcript_variant	NO	NC_NA	NC_NA	4.839
BAGE2	ENST00000496773	chr21_10464922_T_A	1	NA	NA	non_coding_transcript_exon_variant	non_coding_transcript_exon_variant	YES	NC_NA	NC_NA	21.5
TBC1D23	ENST00000394144	chr3_100299843_G_A	1	NA	NA	intron_variant	intron_variant	YES	NC_NA	NC_NA	3.403
NA	NA	chr9_40970085_T_A	1	NA	NA	intergenic_variant	intergenic_variant	NO	CTCF_SITES	CTCF|chr9:40969800-40971000	6.452
BX293995.1	ENST00000502880	chrX_155158953_G_A	1	NA	NA	downstream_gene_variant	downstream_gene_variant	YES	NC_NA	NC_NA	1.308
DISC1	ENST00000439617	chr1_231718454_G_T	1	NA	NA	intron_variant	intron_variant	YES	NC_NA	NC_NA	0.908
PDE8A	ENST00000394553	chr15_85038532_G_C	1	NA	NA	intron_variant	intron_variant	YES	NC_NA	NC_NA	1.185
NA	NA	chr17_54469843_G_A	1	NA	NA	intergenic_variant	intergenic_variant	NO	NC_NA	NC_NA	13.56
HERPUD2	ENST00000396081	chr7_35685341_G_T	1	NA	NA	intron_variant	intron_variant	YES	NC_NA	NC_NA	0.627
AC005703.3	ENST00000580422	chr17_15379706_C_G	1	NA	NA	downstream_gene_variant	downstream_gene_variant	YES	NC_NA	NC_NA	1.297
ZFPM2-AS1	ENST00000524045	chr8_106052653_T_G	1	NA	NA	intron_variant	intron_variant&non_coding_transcript_variant	YES	NC_NA	NC_NA	1.065
NA	NA	chr7_9526866_T_G	1	NA	NA	intergenic_variant	intergenic_variant	NO	NC_NA	NC_NA	2.245
NT5M	ENST00000389022	chr17_17330746_T_C	1	NA	NA	intron_variant	intron_variant	YES	NC_NA	NC_NA	5.269
CMBL	ENST00000296658	chr5_10284225_C_T	1	NA	NA	intron_variant	intron_variant	YES	CTCF_SITES	CTCF|chr5:10283200-10284800	4.698
NA	NA	chr20_29660895_T_A	1	NA	NA	intergenic_variant	intergenic_variant	NO	NC_NA	NC_NA	1.59
NA	NA	chr22_11017245_G_C	1	NA	NA	intergenic_variant	intergenic_variant	NO	NC_NA	NC_NA	14.11
WDR59	ENST00000262144	chr16_74967857_C_A	1	NA	NA	intron_variant	intron_variant	YES	NC_NA	NC_NA	2.179
NA	NA	chr3_68961546_C_A	1	NA	NA	intergenic_variant	intergenic_variant	NO	NC_NA	NC_NA	0.102
INTS4P2	ENST00000614726	chr7_65703234_C_T	1	NA	NA	intron_variant	intron_variant&non_coding_transcript_variant	YES	NC_NA	NC_NA	0.478
NA	NA	chr17_71651151_G_A	1	NA	NA	intergenic_variant	intergenic_variant	NO	NC_NA	NC_NA	4.414
NA	NA	chr18_21900827_G_A	1	NA	NA	intergenic_variant	intergenic_variant	NO	NC_NA	NC_NA	3.386
TLE2	ENST00000590536	chr19_3000554_T_G	1	NA	NA	intron_variant	intron_variant	YES	NC_NA	NC_NA	0.206
NA	NA	chr12_61411936_G_T	1	NA	NA	intergenic_variant	intergenic_variant	NO	NC_NA	NC_NA	0.933
CPM	ENST00000338356	chr12_68904340_G_C	1	NA	NA	intron_variant	intron_variant	YES	NC_NA	NC_NA	0.837
AC139099.2	ENST00000652318	chr17_83205454_C_T	1	NA	NA	intron_variant	intron_variant&non_coding_transcript_variant	NO	CTCF_SITES	CTCF|chr17:83204400-83206600	2.275
AC068305.2	ENST00000547590	chr12_59032125_G_A	1	NA	NA	intron_variant	intron_variant&non_coding_transcript_variant	YES	NC_NA	NC_NA	1.153
KMT2C	ENST00000262189	chr7_152386610_C_A	1	NA	NA	intron_variant	intron_variant	YES	NC_NA	NC_NA	12.9
NCAM2	ENST00000400546	chr21_21097794_T_G	1	NA	NA	intron_variant	intron_variant	YES	NC_NA	NC_NA	0.682
AC119751.5	ENST00000514077	chr4_49511525_C_T	1	NA	NA	upstream_gene_variant	upstream_gene_variant	YES	NC_NA	NC_NA	8.727
NA	NA	chr16_36204956_C_T	1	NA	NA	intergenic_variant	intergenic_variant	NO	NC_NA	NC_NA	0.618
DEFB110	ENST00000371148	chr6_50015590_G_A	1	NA	NA	downstream_gene_variant	downstream_gene_variant	YES	NC_NA	NC_NA	0.436
NA	NA	chr20_30420245_C_T	1	NA	NA	intergenic_variant	intergenic_variant	NO	NC_NA	NC_NA	7.887
AC090618.1	ENST00000571972	chr17_55843021_G_A	1	NA	NA	intron_variant	intron_variant&non_coding_transcript_variant	YES	OPEN_CHROMATIN	openChromatin|chr17:55842791-55843155	4.669
AC026341.1	ENST00000657371	chr3_115407843_C_A	1	NA	NA	intron_variant	intron_variant&non_coding_transcript_variant	NO	NC_NA	NC_NA	0.431
EIF2S2P4	ENST00000461070	chr2_170750773_G_A	1	NA	NA	upstream_gene_variant	upstream_gene_variant	YES	NC_NA	NC_NA	5.602
RALGAPA1	ENST00000637992	chr14_35712275_T_A	1	NA	NA	intron_variant	intron_variant	YES	NC_NA	NC_NA	0.776
AC129926.2	ENST00000649401	chr17_27108131_T_A	1	NA	NA	intron_variant	intron_variant&non_coding_transcript_variant	YES	NC_NA	NC_NA	4.088
NA	NA	chr5_161171193_C_T	1	NA	NA	intergenic_variant	intergenic_variant	NO	NC_NA	NC_NA	7.036
DUX4L50	ENST00000455245	chr9_63822295_G_A	1	NA	NA	upstream_gene_variant	upstream_gene_variant	YES	NC_NA	NC_NA	4.843
NA	NA	chr22_10748948_T_C	1	NA	NA	intergenic_variant	intergenic_variant	NO	OPEN_CHROMATIN	openChromatin|chr22:10748518-10749159	8.193
NA	NA	chr12_126483968_C_A	1	NA	NA	intergenic_variant	intergenic_variant	NO	NC_NA	NC_NA	0.51
PCSK5	ENST00000545128	chr9_75991277_T_C	1	NA	NA	intron_variant	intron_variant	YES	NC_NA	NC_NA	1.144
MACF1	ENST00000361689	chr1_39473785_C_T	1	NA	NA	intron_variant	intron_variant	YES	NC_NA	NC_NA	0.12
NFXL1	ENST00000507489	chr4_47880482_T_A	1	NA	NA	intron_variant	intron_variant	YES	NC_NA	NC_NA	2.38
NA	NA	chr3_43899718_T_C	1	NA	NA	intergenic_variant	intergenic_variant	NO	NC_NA	NC_NA	1.369
COX6B1P1	ENST00000415962	chr7_149057871_C_A	1	NA	NA	downstream_gene_variant	downstream_gene_variant	YES	NC_NA	NC_NA	0.863
NA	NA	chr13_90583195_G_A	1	NA	NA	intergenic_variant	intergenic_variant	NO	NC_NA	NC_NA	2.153
TADA1	ENST00000367874	chr1_166856661_C_T	1	NA	NA	3_prime_UTR_variant	3_prime_UTR_variant	YES	3_PRIME_UTRS	TADA1_ENSG00000152382	0.948
NA	NA	chr5_138104553_G_C	1	NA	NA	intergenic_variant	intergenic_variant	NO	NC_NA	NC_NA	0.601
PRAMEF14	ENST00000334600	chr1_13345645_G_A	1	NA	NA	intron_variant	intron_variant	YES	NC_NA	NC_NA	0.185
AGMO	ENST00000342526	chr7_15315323_A_T	1	NA	NA	intron_variant	intron_variant	YES	NC_NA	NC_NA	2.629
LINC01411	ENST00000507361	chr5_174518623_T_G	1	NA	NA	intron_variant	intron_variant&non_coding_transcript_variant	YES	NC_NA	NC_NA	4.502
NA	NA	chr10_38943516_T_A	1	NA	NA	intergenic_variant	intergenic_variant	NO	NC_NA	NC_NA	9.027
AL353801.2	ENST00000436877	chr10_44909555_G_A	1	NA	NA	intron_variant	intron_variant&non_coding_transcript_variant	YES	DISTAL_PROMOTERS	TMEM72_ENSG00000187783	3.608
NA	NA	chr22_10774221_C_T	1	NA	NA	intergenic_variant	intergenic_variant	NO	NC_NA	NC_NA	13.76
ASAP1	ENST00000518721	chr8_130300406_C_T	1	NA	NA	intron_variant	intron_variant	YES	NC_NA	NC_NA	0.113
LRBA	ENST00000357115	chr4_150880520_C_A	1	NA	NA	intron_variant	intron_variant	YES	NC_NA	NC_NA	1.619
LINC02693	ENST00000649112	chr17_21434021_G_A	1	NA	NA	intron_variant	intron_variant&non_coding_transcript_variant	NO	NC_NA	NC_NA	2.9
GAPDHP27	ENST00000447427	chr1_119561950_A_G	1	NA	NA	upstream_gene_variant	upstream_gene_variant	YES	NC_NA	NC_NA	4.825
SLC47A1	ENST00000270570	chr17_19548486_A_C	1	NA	NA	intron_variant	intron_variant	YES	NC_NA	NC_NA	0.095
NA	NA	chr13_58553545_C_A	1	NA	NA	intergenic_variant	intergenic_variant	NO	NC_NA	NC_NA	2.975
NA	NA	chr21_9861761_A_T	1	NA	NA	intergenic_variant	intergenic_variant	NO	NC_NA	NC_NA	13.25
CPVL	ENST00000409850	chr7_29052440_C_A	1	NA	NA	intron_variant	intron_variant	YES	NC_NA	NC_NA	0.209
LINC01206	ENST00000482787	chr3_181949294_C_A	1	NA	NA	upstream_gene_variant	upstream_gene_variant	YES	NC_NA	NC_NA	0.183
NA	NA	chr22_11049560_G_A	1	NA	NA	intergenic_variant	intergenic_variant	NO	NC_NA	NC_NA	9.757
NA	NA	chr11_38470236_G_C	1	NA	NA	intergenic_variant	intergenic_variant	NO	NC_NA	NC_NA	0.036
RMST	ENST00000658877	chr12_97517547_G_C	1	NA	NA	intron_variant	intron_variant&non_coding_transcript_variant	YES	NC_NA	NC_NA	2.731
NADK2	ENST00000381937	chr5_36191410_A_T	1	NA	NA	downstream_gene_variant	downstream_gene_variant	YES	NC_NA	NC_NA	1.872
BAGE2	ENST00000496773	chr21_10463201_G_A	1	NA	NA	intron_variant	intron_variant&non_coding_transcript_variant	YES	NC_NA	NC_NA	8.381
AL355149.1	ENST00000438396	chr1_16544486_C_T	1	NA	NA	downstream_gene_variant	downstream_gene_variant	YES	CTCF_SITES	CTCF|chr1:16544400-16544800	2.892
RALGPS1	ENST00000259351	chr9_127008140_C_A	1	NA	NA	intron_variant	intron_variant	YES	ENHANCERS	enhancer|chr9:127007600-127008200	1.167
SLC2A3	ENST00000075120	chr12_7929651_A_G	1	NA	NA	intron_variant	intron_variant	YES	NONCANONICAL_SPLICE	SLC2A3_ENSG00000059804	1.327
AC136428.2	ENST00000563187	chr16_33770964_G_A	1	NA	NA	upstream_gene_variant	upstream_gene_variant	YES	NC_NA	NC_NA	7.607
PPFIA2	ENST00000549396	chr12_81483113_A_C	1	NA	NA	intron_variant	intron_variant	YES	NC_NA	NC_NA	1.71
SUGCT	ENST00000628514	chr7_40839606_T_G	1	NA	NA	intron_variant	intron_variant	YES	NC_NA	NC_NA	4.556
NA	NA	chr12_38489953_G_A	1	NA	NA	intergenic_variant	intergenic_variant	NO	NC_NA	NC_NA	3.339
AC010624.5	ENST00000660128	chr19_50136932_A_C	1	NA	NA	non_coding_transcript_exon_variant	non_coding_transcript_exon_variant	YES	LINCRNAS;CTCF_SITES	AC010624.5_ENSG00000287001;CTCF|chr19:50136400-50137800	5.567
MIR3681HG	ENST00000412294	chr2_12574375_C_T	1	NA	NA	intron_variant	intron_variant&non_coding_transcript_variant	YES	NC_NA	NC_NA	0.62
SPAG9	ENST00000262013	chr17_51029629_G_A	1	NA	NA	intron_variant	intron_variant	YES	NC_NA	NC_NA	5.136
PRICKLE1	ENST00000345127	chr12_42545849_C_A	1	NA	NA	intron_variant	intron_variant	YES	NC_NA	NC_NA	0.521
TTC9C	ENST00000316461	chr11_62731118_A_G	1	NA	NA	intron_variant	intron_variant	YES	NC_NA	NC_NA	2.564
LINC02728	ENST00000513207	chr11_78425243_A_C	1	NA	NA	intron_variant	intron_variant&non_coding_transcript_variant	YES	LINCRNAS	LINC02728_ENSG00000251323	9.251
SLC30A4	ENST00000261867	chr15_45514966_A_G	1	NA	NA	intron_variant	intron_variant	YES	NC_NA	NC_NA	4.455
LINC02241	ENST00000660211	chr5_20897168_C_T	1	NA	NA	intron_variant	intron_variant&non_coding_transcript_variant	YES	NC_NA	NC_NA	0.203
Y_RNA	ENST00000384467	chr11_70706164_C_G	1	NA	NA	upstream_gene_variant	upstream_gene_variant	YES	NC_NA	NC_NA	0.29
NA	NA	chr4_63586231_G_A	1	NA	NA	intergenic_variant	intergenic_variant	NO	NC_NA	NC_NA	0.638
AL355574.1	ENST00000651515	chr9_135914446_C_A	1	NA	NA	intron_variant	intron_variant&non_coding_transcript_variant	YES	NC_NA	NC_NA	0.563
NA	NA	chr5_70326867_A_G	1	NA	NA	intergenic_variant	intergenic_variant	NO	NC_NA	NC_NA	7.554
NPFFR1	ENST00000277942	chr10_70253586_C_T	1	NA	NA	3_prime_UTR_variant	3_prime_UTR_variant	YES	3_PRIME_UTRS	NPFFR1_ENSG00000148734	6.853
NA	NA	chr22_12640754_C_T	1	NA	NA	intergenic_variant	intergenic_variant	NO	NC_NA	NC_NA	9.657
RNFT1-DT	ENST00000586209	chr17_59993967_G_A	1	NA	NA	intron_variant	intron_variant&non_coding_transcript_variant	YES	NC_NA	NC_NA	0.782
AC063976.3	ENST00000426849	chr5_132145528_C_A	1	NA	NA	downstream_gene_variant	downstream_gene_variant	YES	NC_NA	NC_NA	1.784
NA	NA	chr7_131680506_G_T	1	NA	NA	intergenic_variant	intergenic_variant	NO	NC_NA	NC_NA	16.11
PARP4P2	ENST00000446672	chr13_19388054_T_G	1	NA	NA	intron_variant	intron_variant&non_coding_transcript_variant	YES	NC_NA	NC_NA	0.264
KIF18B	ENST00000593135	chr17_44936555_A_T	1	NA	NA	intron_variant	intron_variant	YES	NC_NA	NC_NA	10.17
TEX14	ENST00000240361	chr17_58568701_C_A	1	NA	NA	intron_variant	intron_variant	YES	NC_NA	NC_NA	4.549
LINC00221	ENST00000603633	chr14_106484841_C_T	1	NA	NA	intron_variant	intron_variant&non_coding_transcript_variant	YES	NC_NA	NC_NA	4.29
NA	NA	chr8_114379575_C_G	1	NA	NA	intergenic_variant	intergenic_variant	NO	NC_NA	NC_NA	0.641
NA	NA	chr9_62820728_G_A	1	NA	NA	intergenic_variant	intergenic_variant	NO	NC_NA	NC_NA	3.656
NA	NA	chr21_20448860_C_G	1	NA	NA	intergenic_variant	intergenic_variant	NO	NC_NA	NC_NA	0.036
AC002456.1	ENST00000660974	chr7_90586568_G_T	1	NA	NA	downstream_gene_variant	downstream_gene_variant	YES	NC_NA	NC_NA	0.575
LINC00923	ENST00000615399	chr15_97664536_G_C	1	NA	NA	intron_variant	intron_variant&non_coding_transcript_variant	NO	NC_NA	NC_NA	0.275
NA	NA	chr7_145280233_G_T	1	NA	NA	intergenic_variant	intergenic_variant	NO	NC_NA	NC_NA	1.422
NA	NA	chrX_76604359_G_C	1	NA	NA	intergenic_variant	intergenic_variant	NO	NC_NA	NC_NA	2.212
CNN2P8	ENST00000421872	chr2_94742686_C_T	1	NA	NA	downstream_gene_variant	downstream_gene_variant	YES	NC_NA	NC_NA	0.293
LINC01288	ENST00000519189	chr8_34839322_G_A	1	NA	NA	intron_variant	intron_variant&non_coding_transcript_variant	YES	NC_NA	NC_NA	0.588
GRB10	ENST00000644879	chr7_50614727_G_A	1	NA	NA	intron_variant	intron_variant	YES	CTCF_SITES	CTCF|chr7:50614600-50615200	0.094
HAT1	ENST00000264108	chr2_171974225_T_A	1	NA	NA	intron_variant	intron_variant	YES	NC_NA	NC_NA	0.86
NA	NA	chr2_105478075_G_T	1	NA	NA	intergenic_variant	intergenic_variant	NO	NC_NA	NC_NA	2.093
NA	NA	chr12_55674620_G_A	1	NA	NA	intergenic_variant	intergenic_variant	NO	NC_NA	NC_NA	3.372
NA	NA	chr10_78135700_G_T	1	NA	NA	intergenic_variant	intergenic_variant	NO	NC_NA	NC_NA	1.85
NA	NA	chr20_30870127_C_T	1	NA	NA	intergenic_variant	intergenic_variant	NO	NC_NA	NC_NA	7.245
AC107223.1	ENST00000509873	chr4_143942444_C_T	1	NA	NA	intron_variant	intron_variant&non_coding_transcript_variant	NO	NC_NA	NC_NA	6.207
NA	NA	chr13_83682040_A_T	1	NA	NA	intergenic_variant	intergenic_variant	NO	NC_NA	NC_NA	0.416
FRG1EP	ENST00000634469	chr20_29495171_C_A	1	NA	NA	intron_variant	intron_variant&non_coding_transcript_variant	YES	NC_NA	NC_NA	7.655
ALG14	ENST00000370205	chr1_95031650_A_C	1	NA	NA	intron_variant	intron_variant	YES	NC_NA	NC_NA	3.248
BAGE2	ENST00000496773	chr21_10454780_A_G	1	NA	NA	intron_variant	intron_variant&non_coding_transcript_variant	YES	NC_NA	NC_NA	6.446
SIPA1L3	ENST00000222345	chr19_37908840_C_G	1	NA	NA	intron_variant	intron_variant	YES	NC_NA	NC_NA	6.676
BAGE2	ENST00000470054	chr21_10418088_T_C	1	NA	NA	intron_variant	intron_variant&non_coding_transcript_variant	NO	NC_NA	NC_NA	9.725
TSPAN15	ENST00000373290	chr10_69486991_A_G	1	NA	NA	intron_variant	intron_variant	YES	NC_NA	NC_NA	12.07
BRF2	ENST00000220659	chr8_37847143_G_C	1	83	p.Leu83Val	missense_variant	missense_variant	YES	CDS	BRF2	24.4
NA	NA	chr22_10772638_G_A	1	NA	NA	intergenic_variant	intergenic_variant	NO	NC_NA	NC_NA	9.31
NA	NA	chr5_26615359_C_T	1	NA	NA	intergenic_variant	intergenic_variant	NO	NC_NA	NC_NA	1.912
JARID2	ENST00000341776	chr6_15456842_A_T	1	NA	NA	intron_variant	intron_variant	YES	NC_NA	NC_NA	0.068
MCUR1	ENST00000379170	chr6_13817555_A_C	1	NA	NA	upstream_gene_variant	upstream_gene_variant	YES	NC_NA	NC_NA	0.978
EXOC3	ENST00000512944	chr5_466102_C_G	1	NA	NA	intron_variant	intron_variant	YES	NC_NA	NC_NA	0.805
TUBB8P7	ENST00000564451	chr16_90090640_A_C	1	NA	NA	upstream_gene_variant	upstream_gene_variant	YES	NC_NA	NC_NA	1.85
NA	NA	chr6_103456482_C_T	1	NA	NA	intergenic_variant	intergenic_variant	NO	NC_NA	NC_NA	6.661
FRG1DP	ENST00000635586	chr20_29085545_G_T	1	NA	NA	intron_variant	intron_variant&non_coding_transcript_variant	YES	NC_NA	NC_NA	4.336
NA	NA	chr20_26269538_C_T	1	NA	NA	intergenic_variant	intergenic_variant	NO	NC_NA	NC_NA	4.046
XRRA1	ENST00000340360	chr11_74913392_G_A	1	NA	NA	intron_variant	intron_variant	YES	NC_NA	NC_NA	0.422
LINC02197	ENST00000671145	chr5_71345169_G_T	1	NA	NA	intron_variant	intron_variant&non_coding_transcript_variant	NO	NC_NA	NC_NA	3.592
VSTM2B	ENST00000335523	chr19_29529069_G_A	1	NA	NA	intron_variant	intron_variant	YES	CTCF_SITES	CTCF|chr19:29527200-29529400	7.529
NA	NA	chr18_941218_C_T	1	NA	NA	intergenic_variant	intergenic_variant	NO	NC_NA	NC_NA	9.382
NA	NA	chr7_23946490_A_G	1	NA	NA	intergenic_variant	intergenic_variant	NO	NC_NA	NC_NA	4.498
MGAT4C	ENST00000547225	chr12_86137815_T_A	1	NA	NA	intron_variant	intron_variant	NO	NC_NA	NC_NA	0.92
LINC00937	ENST00000544461	chr12_8394013_G_C	1	NA	NA	intron_variant	intron_variant&non_coding_transcript_variant	YES	NC_NA	NC_NA	0.377
SLC9B1P2	ENST00000398120	chr2_91890938_G_A	1	NA	NA	intron_variant	intron_variant&non_coding_transcript_variant	YES	NC_NA	NC_NA	5.665
TRMT12	ENST00000328599	chr8_124457745_G_C	1	NA	NA	downstream_gene_variant	downstream_gene_variant	YES	NC_NA	NC_NA	8.004
GNAQ	ENST00000286548	chr9_77955921_T_G	1	NA	NA	intron_variant	intron_variant	YES	NC_NA	NC_NA	9.137
LINC01132	ENST00000437601	chr1_234723944_T_A	1	NA	NA	upstream_gene_variant	upstream_gene_variant	YES	NC_NA	NC_NA	19.09
VPS13B	ENST00000358544	chr8_99749693_C_G	1	NA	NA	intron_variant	intron_variant	YES	NC_NA	NC_NA	3.892
ZBTB26	ENST00000373656	chr9_122934534_A_G	1	NA	NA	upstream_gene_variant	upstream_gene_variant	YES	NC_NA	NC_NA	5.428
MTND2P28	ENST00000457540	chr1_630420_T_C	1	NA	NA	non_coding_transcript_exon_variant	non_coding_transcript_exon_variant	YES	CTCF_SITES	CTCF|chr1:629200-632400	8.767
NA	NA	chr9_63891968_C_T	1	NA	NA	intergenic_variant	intergenic_variant	NO	NC_NA	NC_NA	2.149
OR2T7	ENST00000641557	chr1_248431784_C_A	1	NA	NA	upstream_gene_variant	upstream_gene_variant	NO	NC_NA	NC_NA	3.498
PTPRQ	ENST00000644991	chr12_80455609_G_T	1	NA	NA	intron_variant	intron_variant	YES	NC_NA	NC_NA	3.135
DGKB	ENST00000403951	chr7_14845166_T_A	1	NA	NA	intron_variant	intron_variant	YES	NC_NA	NC_NA	0.167
NA	NA	chr13_63375657_C_A	1	NA	NA	intergenic_variant	intergenic_variant	NO	NC_NA	NC_NA	1.37
AC009432.2	ENST00000658115	chr15_94513696_A_C	1	NA	NA	intron_variant	intron_variant&non_coding_transcript_variant	YES	NC_NA	NC_NA	9.192
LINC02882	ENST00000663261	chr12_73883861_G_A	1	NA	NA	intron_variant	intron_variant&non_coding_transcript_variant	NO	NC_NA	NC_NA	0.864
NBR2	ENST00000657841	chr17_43128195_G_A	1	NA	NA	intron_variant	intron_variant&non_coding_transcript_variant	YES	NC_NA	NC_NA	0.285
MIR4507	ENST00000581070	chr14_105862836_A_C	1	NA	NA	upstream_gene_variant	upstream_gene_variant	YES	NC_NA	NC_NA	10.23
PRNCR1	ENST00000635449	chr8_127089473_T_G	1	NA	NA	non_coding_transcript_exon_variant	non_coding_transcript_exon_variant	YES	LINCRNAS;ENHANCERS	PRNCR1_ENSG00000282961;enhancer|chr8:127089000-127089600	0.164
AL359757.2	ENST00000624309	chr13_25146464_A_G	1	NA	NA	downstream_gene_variant	downstream_gene_variant	YES	NC_NA	NC_NA	3.33
AC118282.4	ENST00000623090	chr4_49229379_C_T	1	NA	NA	upstream_gene_variant	upstream_gene_variant	YES	NC_NA	NC_NA	4.476
LINC01497	ENST00000654711	chr17_69980196_C_A	1	NA	NA	intron_variant	intron_variant&non_coding_transcript_variant	YES	NC_NA	NC_NA	0.962
AC119751.5	ENST00000514077	chr4_49511097_A_G	1	NA	NA	upstream_gene_variant	upstream_gene_variant	YES	CTCF_SITES;OPEN_CHROMATIN	CTCF|chr4:49511000-49511200;openChromatin|chr4:49511050-49511294	8.377
NA	NA	chr20_55921434_G_A	1	NA	NA	intergenic_variant	intergenic_variant	NO	NC_NA	NC_NA	3.815
AC005865.1	ENST00000637529	chr12_3325891_C_G	1	NA	NA	intron_variant	intron_variant&non_coding_transcript_variant	YES	NC_NA	NC_NA	6.509
CR382285.1	ENST00000625012	chr21_10002088_G_C	1	NA	NA	non_coding_transcript_exon_variant	non_coding_transcript_exon_variant	YES	NC_NA	NC_NA	2.294
PCDH15	ENST00000373957	chr10_54529201_C_G	1	NA	NA	intron_variant	intron_variant	YES	NC_NA	NC_NA	0.108
NA	NA	chr21_26633916_C_A	1	NA	NA	intergenic_variant	intergenic_variant	NO	NC_NA	NC_NA	1.739
NA	NA	chr19_22228196_C_T	1	NA	NA	intergenic_variant	intergenic_variant	NO	NC_NA	NC_NA	4.372
GRAMD1B	ENST00000633087	chr11_123501917_T_A	1	NA	NA	intron_variant	intron_variant	NO	NC_NA	NC_NA	0.127
NA	NA	chr4_49262353_G_A	1	NA	NA	intergenic_variant	intergenic_variant	NO	NC_NA	NC_NA	5.313
NA	NA	chr5_101907474_T_G	1	NA	NA	intergenic_variant	intergenic_variant	NO	CTCF_SITES	CTCF|chr5:101907400-101907600	2.26
NA	NA	chr8_117255729_G_A	1	NA	NA	intergenic_variant	intergenic_variant	NO	NC_NA	NC_NA	1.891
GPC4	ENST00000370828	chrX_133296767_A_C	1	NA	NA	downstream_gene_variant	downstream_gene_variant	YES	NC_NA	NC_NA	0.276
TAFA2	ENST00000547919	chr12_62209188_C_G	1	NA	NA	intron_variant	intron_variant&non_coding_transcript_variant	NO	NC_NA	NC_NA	1.467
AHCY	ENST00000217426	chr20_34297381_T_G	1	NA	NA	intron_variant	intron_variant	YES	NC_NA	NC_NA	4.089
ZNF773	ENST00000282292	chr19_57501298_G_T	1	NA	NA	intron_variant	intron_variant	YES	NC_NA	NC_NA	1.187
DUXAP10	ENST00000624585	chr14_19321036_A_T	1	NA	NA	intron_variant	intron_variant&non_coding_transcript_variant	YES	NC_NA	NC_NA	5.782
CTNNA2	ENST00000466387	chr2_79424727_G_A	1	NA	NA	intron_variant	intron_variant	NO	NC_NA	NC_NA	2.273
PWRN1	ENST00000651552	chr15_24478560_A_G	1	NA	NA	intron_variant	intron_variant&non_coding_transcript_variant	YES	NC_NA	NC_NA	1.876
AC005400.1	ENST00000659178	chr7_35117775_C_T	1	NA	NA	intron_variant	intron_variant&non_coding_transcript_variant	YES	NC_NA	NC_NA	15.66
NA	NA	chr20_44815924_G_A	1	NA	NA	intergenic_variant	intergenic_variant	NO	NC_NA	NC_NA	7.732
STAC2	ENST00000333461	chr17_39215052_C_T	1	NA	NA	intron_variant	intron_variant	YES	NONCANONICAL_SPLICE	STAC2_ENSG00000141750	0.593
FBXW11	ENST00000265094	chr5_171915086_G_C	1	NA	NA	intron_variant	intron_variant	YES	NC_NA	NC_NA	17.51
AL049825.1	ENST00000649888	chr1_115282049_C_T	1	NA	NA	intron_variant	intron_variant&non_coding_transcript_variant	YES	NC_NA	NC_NA	1.001
AC087499.1	ENST00000432861	chr17_20605256_G_T	1	NA	NA	downstream_gene_variant	downstream_gene_variant	YES	NC_NA	NC_NA	0.738
NA	NA	chr20_55061241_G_A	1	NA	NA	intergenic_variant	intergenic_variant	NO	NC_NA	NC_NA	3.936
NUTM2A-AS1	ENST00000663113	chr10_87311304_T_C	1	NA	NA	intron_variant	intron_variant&non_coding_transcript_variant	YES	NC_NA	NC_NA	10.69
ARHGAP11B	ENST00000428041	chr15_30637675_C_A	1	NA	NA	intron_variant	intron_variant	YES	NC_NA	NC_NA	0.884
EPB41L4A	ENST00000507810	chr5_112141644_T_G	1	NA	NA	downstream_gene_variant	downstream_gene_variant	NO	NC_NA	NC_NA	3.611
ANO2	ENST00000356134	chr12_5772755_A_T	1	NA	NA	intron_variant	intron_variant	YES	NC_NA	NC_NA	12.47
PCDH9-AS2	ENST00000419371	chr13_66886046_C_T	1	NA	NA	non_coding_transcript_exon_variant	non_coding_transcript_exon_variant	YES	LINCRNAS;ENHANCERS	PCDH9-AS2_ENSG00000228842;enhancer|chr13:66885800-66887201	0.243
FRG1DP	ENST00000635586	chr20_29095333_C_A	1	NA	NA	intron_variant	intron_variant&non_coding_transcript_variant	YES	NC_NA	NC_NA	4.521
TRIM16	ENST00000649191	chr17_15665423_G_A	1	NA	NA	intron_variant	intron_variant	YES	NC_NA	NC_NA	0.839
CR1	ENST00000367049	chr1_207636552_G_A	1	NA	NA	intron_variant	intron_variant	YES	CTCF_SITES	CTCF|chr1:207636200-207636600	4.256
NA	NA	chr15_20586630_G_A	1	NA	NA	intergenic_variant	intergenic_variant	NO	NC_NA	NC_NA	1.986
NA	NA	chr12_66082183_G_A	1	NA	NA	intergenic_variant	intergenic_variant	NO	NC_NA	NC_NA	0.526
AC007846.2	ENST00000573619	chr17_5982432_C_T	1	NA	NA	intron_variant	intron_variant	YES	NC_NA	NC_NA	0.161
ST7	ENST00000265437	chr7_117196624_C_T	1	NA	NA	intron_variant	intron_variant	YES	NC_NA	NC_NA	1.121
MAP3K9	ENST00000555993	chr14_70743091_A_G	1	NA	NA	intron_variant	intron_variant	YES	NC_NA	NC_NA	1.491
NA	NA	chr4_49571405_A_C	1	NA	NA	intergenic_variant	intergenic_variant	NO	NC_NA	NC_NA	8.981
NA	NA	chr6_140302588_T_A	1	NA	NA	intergenic_variant	intergenic_variant	NO	NC_NA	NC_NA	3.045
LINC02693	ENST00000649112	chr17_21426179_G_A	1	NA	NA	downstream_gene_variant	downstream_gene_variant	NO	NC_NA	NC_NA	1.582
NA	NA	chr21_42811291_G_T	1	NA	NA	intergenic_variant	intergenic_variant	NO	NC_NA	NC_NA	3.859
AC018616.1	ENST00000524085	chr8_81455131_G_C	1	NA	NA	intron_variant	intron_variant&non_coding_transcript_variant	YES	NC_NA	NC_NA	0.718
DUXAP8	ENST00000447898	chr22_15829213_T_G	1	NA	NA	non_coding_transcript_exon_variant	non_coding_transcript_exon_variant	YES	LINCRNAS	DUXAP8_ENSG00000206195	9.323
NA	NA	chr22_11338629_A_G	1	NA	NA	intergenic_variant	intergenic_variant	NO	NC_NA	NC_NA	7.179
KCNIP4	ENST00000382152	chr4_21865313_C_A	1	NA	NA	intron_variant	intron_variant	YES	NC_NA	NC_NA	0.299
NA	NA	chr13_109440193_A_G	1	NA	NA	intergenic_variant	intergenic_variant	NO	NC_NA	NC_NA	5.972
NA	NA	chr17_21715298_G_A	1	NA	NA	intergenic_variant	intergenic_variant	NO	NC_NA	NC_NA	5.921
AC104041.1	ENST00000559428	chr15_81806531_T_A	1	NA	NA	intron_variant	intron_variant&non_coding_transcript_variant	NO	NC_NA	NC_NA	0.956
AL136456.1	ENST00000656143	chr1_194023705_G_A	1	NA	NA	intron_variant	intron_variant&non_coding_transcript_variant	YES	NC_NA	NC_NA	0.213
AL731559.1	ENST00000648650	chr10_12563663_T_G	1	NA	NA	non_coding_transcript_exon_variant	non_coding_transcript_exon_variant	YES	LINCRNAS	AL731559.1_ENSG00000285994	5.745
HNRNPF	ENST00000337970	chr10_43404029_A_G	1	NA	NA	intron_variant	intron_variant	NO	NC_NA	NC_NA	3.076
NA	NA	chr16_65836607_C_T	1	NA	NA	intergenic_variant	intergenic_variant	NO	NC_NA	NC_NA	5.932
NA	NA	chr8_7913430_C_T	1	NA	NA	intergenic_variant	intergenic_variant	NO	CTCF_SITES	CTCF|chr8:7913000-7914200	1.174
NA	NA	chr14_41937511_G_T	1	NA	NA	intergenic_variant	intergenic_variant	NO	NC_NA	NC_NA	0.07
AC244205.1	ENST00000624935	chr2_88860858_A_T	1	NA	NA	intron_variant	intron_variant&non_coding_transcript_variant	YES	NC_NA	NC_NA	5.847
AC079801.1	ENST00000623753	chr21_5228934_A_T	1	NA	NA	downstream_gene_variant	downstream_gene_variant	YES	NC_NA	NC_NA	0.905
AC004784.1	ENST00000635495	chr19_43114056_C_T	1	NA	NA	intron_variant	intron_variant&non_coding_transcript_variant	YES	NC_NA	NC_NA	0.569
RNU6-1004P	ENST00000516584	chr12_121604607_C_A	1	NA	NA	upstream_gene_variant	upstream_gene_variant	YES	NC_NA	NC_NA	2.045
ADAM32	ENST00000379907	chr8_39283437_T_A	1	NA	NA	intron_variant	intron_variant	YES	NC_NA	NC_NA	0.143
TEX264	ENST00000415259	chr3_51692315_G_A	1	NA	NA	intron_variant	intron_variant	YES	NC_NA	NC_NA	2.86
REXO1L10P	ENST00000615707	chr8_85740831_A_C	1	NA	NA	downstream_gene_variant	downstream_gene_variant	YES	NC_NA	NC_NA	8.636
NA	NA	chr8_135102598_G_A	1	NA	NA	intergenic_variant	intergenic_variant	NO	NC_NA	NC_NA	1.419
AC245297.1	ENST00000313342	chr1_149219783_C_T	1	NA	NA	intron_variant	intron_variant&non_coding_transcript_variant	YES	NC_NA	NC_NA	6.274
FRG1GP	ENST00000634617	chr22_12631361_G_A	1	NA	NA	downstream_gene_variant	downstream_gene_variant	YES	CTCF_SITES	CTCF|chr22:12630600-12631400	8.909
OR10J5	ENST00000334857	chr1_159536434_C_A	1	NA	NA	upstream_gene_variant	upstream_gene_variant	YES	DISTAL_PROMOTERS	OR10J5_ENSG00000184155	0.081
RPS29P6	ENST00000438196	chr1_37333130_G_C	1	NA	NA	downstream_gene_variant	downstream_gene_variant	YES	NC_NA	NC_NA	1.476
HTR3D	ENST00000382489	chr3_184038783_A_G	1	391	p.Pro391%3D	synonymous_variant	synonymous_variant	YES	CDS	HTR3D	0.94
NA	NA	chr9_66629109_T_G	1	NA	NA	intergenic_variant	intergenic_variant	NO	NC_NA	NC_NA	6.396
NA	NA	chr2_80917481_A_G	1	NA	NA	intergenic_variant	intergenic_variant	NO	NC_NA	NC_NA	2.541
NA	NA	chr1_210177094_A_G	1	NA	NA	intergenic_variant	intergenic_variant	NO	NC_NA	NC_NA	1
NA	NA	chr8_106341390_C_T	1	NA	NA	intergenic_variant	intergenic_variant	NO	NC_NA	NC_NA	1.5
AC119751.1	ENST00000513357	chr4_49557123_G_A	1	NA	NA	intron_variant	intron_variant&non_coding_transcript_variant	YES	NC_NA	NC_NA	5.701
SHISA6	ENST00000441885	chr17_11399185_G_C	1	NA	NA	intron_variant	intron_variant	YES	NC_NA	NC_NA	4.934
AC036214.1	ENST00000502766	chr8_79844899_A_T	1	NA	NA	intron_variant	intron_variant&non_coding_transcript_variant	YES	NC_NA	NC_NA	8.764
NA	NA	chr13_62525050_C_G	1	NA	NA	intergenic_variant	intergenic_variant	NO	NC_NA	NC_NA	11.22
ZDHHC11	ENST00000283441	chr5_791573_A_G	1	NA	NA	downstream_gene_variant	downstream_gene_variant	YES	NC_NA	NC_NA	0.294
AC113137.1	ENST00000655645	chr18_60814760_G_A	1	NA	NA	intron_variant	intron_variant&non_coding_transcript_variant	YES	NC_NA	NC_NA	3.119
NA	NA	chr9_41811730_G_A	1	NA	NA	intergenic_variant	intergenic_variant	NO	NC_NA	NC_NA	3.459
AC015845.2	ENST00000580960	chr17_57781857_G_C	1	NA	NA	intron_variant	intron_variant&non_coding_transcript_variant	YES	NC_NA	NC_NA	6.219
AC239804.2	ENST00000622818	chr1_149122899_G_A	1	NA	NA	upstream_gene_variant	upstream_gene_variant	YES	NC_NA	NC_NA	1.352
NA	NA	chr1_191639066_G_T	1	NA	NA	intergenic_variant	intergenic_variant	NO	NC_NA	NC_NA	0.259
AC107223.1	ENST00000499587	chr4_143851821_G_A	1	NA	NA	intron_variant	intron_variant&non_coding_transcript_variant	NO	NC_NA	NC_NA	0.719
GRIP1	ENST00000398016	chr12_66357880_G_C	1	NA	NA	intron_variant	intron_variant	YES	NC_NA	NC_NA	0.579
GRIP1	ENST00000538373	chr12_66798079_C_T	1	NA	NA	intron_variant	intron_variant	NO	NC_NA	NC_NA	0.643
LINC02196	ENST00000651243	chr5_7130998_A_T	1	NA	NA	intron_variant	intron_variant&non_coding_transcript_variant	YES	NC_NA	NC_NA	4.439
MIR4426	ENST00000640330	chr1_192721116_T_G	1	NA	NA	downstream_gene_variant	downstream_gene_variant	YES	NC_NA	NC_NA	2.279
SUV39H2	ENST00000354919	chr10_14882851_A_C	1	NA	NA	intron_variant	intron_variant	YES	NC_NA	NC_NA	3.074
TANC2	ENST00000424789	chr17_63171073_A_T	1	NA	NA	intron_variant	intron_variant	YES	NC_NA	NC_NA	4.197
NA	NA	chr20_56931775_C_T	1	NA	NA	intergenic_variant	intergenic_variant	NO	ENHANCERS	enhancer|chr20:56930400-56932200	1.953
NA	NA	chr1_60256990_C_G	1	NA	NA	intergenic_variant	intergenic_variant	NO	NC_NA	NC_NA	2.895
NA	NA	chr6_45751869_G_C	1	NA	NA	intergenic_variant	intergenic_variant	NO	NC_NA	NC_NA	6.042
AP003472.1	ENST00000654832	chr8_100409945_A_G	1	NA	NA	intron_variant	intron_variant&non_coding_transcript_variant	YES	NC_NA	NC_NA	0.865
FRG1CP	ENST00000650751	chr20_28575425_A_T	1	NA	NA	intron_variant	intron_variant&non_coding_transcript_variant	YES	NC_NA	NC_NA	10.05
NA	NA	chr14_34640518_A_G	1	NA	NA	intergenic_variant	intergenic_variant	NO	NC_NA	NC_NA	3.298
MACROD2	ENST00000217246	chr20_14793657_G_C	1	NA	NA	intron_variant	intron_variant	YES	NC_NA	NC_NA	0.831
LINC02526	ENST00000424162	chr6_106691981_C_T	1	NA	NA	upstream_gene_variant	upstream_gene_variant	YES	NC_NA	NC_NA	7.175
NA	NA	chr6_62641967_T_G	1	NA	NA	intergenic_variant	intergenic_variant	NO	NC_NA	NC_NA	4.768
NA	NA	chr2_161037144_A_G	1	NA	NA	intergenic_variant	intergenic_variant	NO	OPEN_CHROMATIN	openChromatin|chr2:161036905-161037418	6.286
AC016590.1	ENST00000652687	chr19_37273708_G_T	1	NA	NA	intron_variant	intron_variant&non_coding_transcript_variant	NO	NC_NA	NC_NA	8.919
MYO1E	ENST00000288235	chr15_59211199_C_A	1	NA	NA	intron_variant	intron_variant	YES	NC_NA	NC_NA	1.316
NA	NA	chr22_15665561_A_C	1	NA	NA	intergenic_variant	intergenic_variant	NO	NC_NA	NC_NA	2.278
NA	NA	chr13_111026496_T_C	1	NA	NA	intergenic_variant	intergenic_variant	NO	NC_NA	NC_NA	4.038
AC026495.2	ENST00000656782	chr15_20325976_C_T	1	NA	NA	intron_variant	intron_variant&non_coding_transcript_variant	YES	ENHANCERS	enhancer|chr15:20325599-20326001	2.459
NA	NA	chr20_16823141_A_C	1	NA	NA	intergenic_variant	intergenic_variant	NO	NC_NA	NC_NA	12.73
TBC1D3P1-DHX40P1	ENST00000587125	chr17_60018695_C_T	1	NA	NA	intron_variant	intron_variant&non_coding_transcript_variant	YES	NC_NA	NC_NA	1.047
NPEPPS	ENST00000322157	chr17_47543383_G_A	1	NA	NA	intron_variant	intron_variant	YES	NC_NA	NC_NA	0.558
AL512310.1	ENST00000548639	chr14_19702736_A_T	1	NA	NA	upstream_gene_variant	upstream_gene_variant	YES	NC_NA	NC_NA	4.065
NA	NA	chr11_68677355_C_A	1	NA	NA	intergenic_variant	intergenic_variant	NO	NC_NA	NC_NA	0.507
GAB1	ENST00000262995	chr4_143371327_G_T	1	NA	NA	intron_variant	intron_variant	YES	NC_NA	NC_NA	1.576
NA	NA	chr8_54222189_T_G	1	NA	NA	intergenic_variant	intergenic_variant	NO	ENHANCERS	enhancer|chr8:54222000-54222800	2.178
NA	NA	chr11_15326127_G_C	1	NA	NA	intergenic_variant	intergenic_variant	NO	NC_NA	NC_NA	3.097
PRANCR	ENST00000549419	chr12_70100942_G_C	1	NA	NA	intron_variant	intron_variant&non_coding_transcript_variant	NO	NC_NA	NC_NA	7.081
RABGAP1	ENST00000373647	chr9_123043584_C_A	1	NA	NA	intron_variant	intron_variant	YES	NC_NA	NC_NA	15.38
LINC01620	ENST00000637248	chr20_44443397_G_A	1	NA	NA	intron_variant	intron_variant&non_coding_transcript_variant	NO	NC_NA	NC_NA	1.27
NA	NA	chr13_18802134_C_G	1	NA	NA	intergenic_variant	intergenic_variant	NO	NC_NA	NC_NA	0.94
NA	NA	chrY_56875953_A_T	1	NA	NA	intergenic_variant	intergenic_variant	NO	NC_NA	NC_NA	3.892
AC141557.2	ENST00000621330	chr12_9415730_T_G	1	NA	NA	non_coding_transcript_exon_variant	non_coding_transcript_exon_variant	YES	NC_NA	NC_NA	0.366
FAM155A	ENST00000375915	chr13_107517621_T_C	1	NA	NA	intron_variant	intron_variant	YES	NC_NA	NC_NA	4.133
KCNJ12	ENST00000583088	chr17_21417387_G_T	1	NA	NA	3_prime_UTR_variant	3_prime_UTR_variant	YES	3_PRIME_UTRS	KCNJ12_ENSG00000184185	8.638
NA	NA	chr2_138021693_C_G	1	NA	NA	intergenic_variant	intergenic_variant	NO	NC_NA	NC_NA	0.329
CPA6	ENST00000297770	chr8_67668708_T_G	1	NA	NA	intron_variant	intron_variant	YES	NC_NA	NC_NA	11.52
DNM1P33	ENST00000565222	chr15_74063441_G_A	1	NA	NA	intron_variant	intron_variant&non_coding_transcript_variant	YES	NC_NA	NC_NA	0.614
AC034114.2	ENST00000522044	chr8_80328840_G_A	1	NA	NA	intron_variant	intron_variant&non_coding_transcript_variant	NO	NC_NA	NC_NA	0.917
GDPD4	ENST00000315938	chr11_77247328_C_G	1	NA	NA	intron_variant	intron_variant	YES	NC_NA	NC_NA	2.581
DARS2	ENST00000649689	chr1_173855122_G_T	1	NA	NA	intron_variant	intron_variant	YES	NC_NA	NC_NA	3.775
CSMD1	ENST00000635120	chr8_4683034_A_T	1	NA	NA	intron_variant	intron_variant	YES	NC_NA	NC_NA	0.031
NA	NA	chr4_178559117_C_G	1	NA	NA	intergenic_variant	intergenic_variant	NO	NC_NA	NC_NA	0.342
NA	NA	chr13_114351892_G_T	1	NA	NA	intergenic_variant	intergenic_variant	NO	NC_NA	NC_NA	1.611
AC117465.1	ENST00000457125	chr3_177341069_G_T	1	NA	NA	intron_variant	intron_variant&non_coding_transcript_variant	YES	NC_NA	NC_NA	0.911
LINC01138	ENST00000638958	chr1_148346611_T_A	1	NA	NA	intron_variant	intron_variant&non_coding_transcript_variant	NO	NC_NA	NC_NA	2.875
NA	NA	chr8_110143524_G_C	1	NA	NA	intergenic_variant	intergenic_variant	NO	NC_NA	NC_NA	0.314
SNTG1	ENST00000642720	chr8_49926930_G_C	1	NA	NA	intron_variant	intron_variant	YES	NC_NA	NC_NA	0.458
AC108749.1	ENST00000462792	chr3_87668269_G_C	1	NA	NA	intron_variant	intron_variant&non_coding_transcript_variant	YES	NC_NA	NC_NA	0.325
AC010654.1	ENST00000615722	chr16_11803108_G_C	1	NA	NA	downstream_gene_variant	downstream_gene_variant	YES	NC_NA	NC_NA	1.052
BAGE2	ENST00000496773	chr21_10457622_T_C	1	NA	NA	intron_variant	intron_variant&non_coding_transcript_variant	YES	NC_NA	NC_NA	8.398
BAGE2	ENST00000496773	chr21_10457622_T_G	1	NA	NA	intron_variant	intron_variant&non_coding_transcript_variant	YES	NC_NA	NC_NA	8.107
FGD5	ENST00000285046	chr3_14909778_G_T	1	NA	NA	intron_variant	intron_variant	YES	NC_NA	NC_NA	0.131
DPY19L2P2	ENST00000312132	chr7_103254277_G_A	1	NA	NA	intron_variant	intron_variant&non_coding_transcript_variant	YES	ENHANCERS	enhancer|chr7:103253200-103255000	0.855
MSI2	ENST00000284073	chr17_57669902_C_T	1	NA	NA	intron_variant	intron_variant	YES	NC_NA	NC_NA	6.73
NA	NA	chr21_43847590_G_C	1	NA	NA	intergenic_variant	intergenic_variant	NO	NC_NA	NC_NA	2.112
PPP1R1B	ENST00000254079	chr17_39632693_G_A	1	NA	NA	intron_variant	intron_variant	YES	NC_NA	NC_NA	19.66
LINC02055	ENST00000659405	chr8_136174166_G_A	1	NA	NA	intron_variant	intron_variant&non_coding_transcript_variant	YES	NC_NA	NC_NA	0.059
AL592295.3	ENST00000637155	chr1_161458836_C_A	1	NA	NA	intron_variant	intron_variant&non_coding_transcript_variant	YES	NC_NA	NC_NA	6.478
NA	NA	chr22_11137907_T_A	1	NA	NA	intergenic_variant	intergenic_variant	NO	NC_NA	NC_NA	1.97
ROBO1	ENST00000464233	chr3_78910299_G_A	1	NA	NA	intron_variant	intron_variant	YES	NC_NA	NC_NA	0.052
NA	NA	chr22_42749784_A_T	1	NA	NA	intergenic_variant	intergenic_variant	NO	NC_NA	NC_NA	2.236
DEFB109F	ENST00000542600	chr12_8203188_T_C	1	NA	NA	intron_variant	intron_variant&non_coding_transcript_variant	YES	NC_NA	NC_NA	1.213
PPFIA1	ENST00000253925	chr11_70277103_C_T	1	NA	NA	intron_variant	intron_variant	YES	NC_NA	NC_NA	4.923
NA	NA	chrX_151866414_C_A	1	NA	NA	intergenic_variant	intergenic_variant	NO	NC_NA	NC_NA	5.043
SPINT2	ENST00000590510	chr19_38239192_A_C	1	NA	NA	upstream_gene_variant	upstream_gene_variant	NO	NC_NA	NC_NA	1.761
NA	NA	chr2_143082859_A_C	1	NA	NA	intergenic_variant	intergenic_variant	NO	NC_NA	NC_NA	0.713
NA	NA	chr4_190115716_A_G	1	NA	NA	intergenic_variant	intergenic_variant	NO	NC_NA	NC_NA	6.466
NA	NA	chr4_11058808_C_A	1	NA	NA	intergenic_variant	intergenic_variant	NO	NC_NA	NC_NA	15.2
FRS2	ENST00000550389	chr12_69507656_C_G	1	NA	NA	intron_variant	intron_variant	YES	NC_NA	NC_NA	12.66
AKT3	ENST00000673466	chr1_243778545_G_T	1	NA	NA	intron_variant	intron_variant	YES	NC_NA	NC_NA	2.485
NA	NA	chrY_26671304_G_A	1	NA	NA	intergenic_variant	intergenic_variant	NO	NC_NA	NC_NA	2.302
LINC00373	ENST00000430214	chr13_88220237_C_G	1	NA	NA	intron_variant	intron_variant&non_coding_transcript_variant	YES	NC_NA	NC_NA	1.698
EPHA6	ENST00000389672	chr3_97422137_C_A	1	NA	NA	intron_variant	intron_variant	YES	NC_NA	NC_NA	1.75
NA	NA	chr9_1918348_T_C	1	NA	NA	intergenic_variant	intergenic_variant	NO	NC_NA	NC_NA	0.034
DAB1	ENST00000485760	chr1_58294908_A_G	1	NA	NA	intron_variant	intron_variant&non_coding_transcript_variant	NO	NC_NA	NC_NA	9.907
LINC01440	ENST00000667361	chr20_55513846_T_G	1	NA	NA	intron_variant	intron_variant&non_coding_transcript_variant	YES	NC_NA	NC_NA	2.647
AC144831.1	ENST00000573312	chr17_83109728_T_G	1	NA	NA	downstream_gene_variant	downstream_gene_variant	YES	NC_NA	NC_NA	4.71
SHANK2	ENST00000338508	chr11_70514179_G_A	1	NA	NA	intron_variant	intron_variant	YES	NC_NA	NC_NA	6.924
CNTN6	ENST00000446702	chr3_1318416_C_G	1	NA	NA	intron_variant	intron_variant	YES	NC_NA	NC_NA	0.335
RUNDC3B	ENST00000338056	chr7_87736767_G_A	1	NA	NA	intron_variant	intron_variant	YES	NC_NA	NC_NA	6.75
TSC2	ENST00000219476	chr16_2070183_C_T	1	NA	NA	intron_variant	intron_variant	YES	NC_NA	NC_NA	1.983
GRID2	ENST00000282020	chr4_92646397_T_C	1	NA	NA	intron_variant	intron_variant	YES	NC_NA	NC_NA	2.825
REXO1L10P	ENST00000615707	chr8_85740671_C_T	1	NA	NA	downstream_gene_variant	downstream_gene_variant	YES	NC_NA	NC_NA	8.05
NA	NA	chr20_43770882_C_G	1	NA	NA	intergenic_variant	intergenic_variant	NO	NC_NA	NC_NA	6.998
SLC9B1	ENST00000296422	chr4_102903284_T_C	1	NA	NA	intron_variant	intron_variant	YES	NC_NA	NC_NA	3.727
RBFOX1	ENST00000422070	chr16_6418339_C_G	1	NA	NA	intron_variant	intron_variant	YES	NC_NA	NC_NA	0.693
ADD3-AS1	ENST00000369655	chr10_109998847_A_C	1	NA	NA	intron_variant	intron_variant&non_coding_transcript_variant	NO	NC_NA	NC_NA	3.413
AC007529.2	ENST00000637435	chr12_16670627_C_A	1	NA	NA	intron_variant	intron_variant&non_coding_transcript_variant	YES	NC_NA	NC_NA	3.079
AL589743.3	ENST00000604121	chr14_19195672_G_C	1	NA	NA	downstream_gene_variant	downstream_gene_variant	YES	NC_NA	NC_NA	2.937
CSMD3	ENST00000297405	chr8_112796763_C_A	1	NA	NA	intron_variant	intron_variant	YES	NC_NA	NC_NA	3.136
NA	NA	chr22_11338544_C_G	1	NA	NA	intergenic_variant	intergenic_variant	NO	NC_NA	NC_NA	7.128
NA	NA	chr7_73634848_T_C	1	NA	NA	intergenic_variant	intergenic_variant	NO	NC_NA	NC_NA	0.869
EFCAB5	ENST00000394835	chr17_30074927_G_T	1	NA	NA	intron_variant	intron_variant	YES	NC_NA	NC_NA	5.994
SYNE4	ENST00000324444	chr19_36002196_G_T	1	NA	NA	downstream_gene_variant	downstream_gene_variant	YES	NC_NA	NC_NA	1.531
NA	NA	chr10_38923038_T_C	1	NA	NA	intergenic_variant	intergenic_variant	NO	NC_NA	NC_NA	6.948
LINC00536	ENST00000505156	chr8_116167106_A_C	1	NA	NA	intron_variant	intron_variant&non_coding_transcript_variant	YES	ENHANCERS	enhancer|chr8:116167000-116168000	0.95
LINC01284	ENST00000442994	chrX_51108931_T_A	1	NA	NA	intron_variant	intron_variant&non_coding_transcript_variant	NO	NC_NA	NC_NA	3.42
ANKRD7	ENST00000433239	chr7_118339650_C_A	1	NA	NA	intron_variant	intron_variant&non_coding_transcript_variant	NO	NC_NA	NC_NA	1.358
RFX3	ENST00000382004	chr9_3449881_G_A	1	NA	NA	intron_variant	intron_variant	YES	NC_NA	NC_NA	0.075
PAK5	ENST00000378429	chr20_9552117_G_A	1	NA	NA	intron_variant	intron_variant	YES	NC_NA	NC_NA	1.343
ZNF658	ENST00000612867	chr9_66904205_T_C	1	NA	NA	intron_variant	intron_variant	YES	NC_NA	NC_NA	2.002
NAV3	ENST00000397909	chr12_77868846_G_A	1	NA	NA	intron_variant	intron_variant	YES	NC_NA	NC_NA	1.057
IRAK3	ENST00000261233	chr12_66184486_G_A	1	NA	NA	upstream_gene_variant	upstream_gene_variant	YES	NC_NA	NC_NA	0.728
MDM1	ENST00000303145	chr12_68294294_A_G	1	NA	NA	downstream_gene_variant	downstream_gene_variant	YES	NC_NA	NC_NA	11.89
DNAH7	ENST00000312428	chr2_196027195_G_A	1	NA	NA	intron_variant	intron_variant	YES	NC_NA	NC_NA	0.042
AC025419.1	ENST00000546198	chr12_65571864_A_T	1	NA	NA	intron_variant	intron_variant&non_coding_transcript_variant	YES	NC_NA	NC_NA	0.088
NA	NA	chr1_239040729_C_G	1	NA	NA	intergenic_variant	intergenic_variant	NO	NC_NA	NC_NA	0.101
NA	NA	chr12_69429790_A_G	1	NA	NA	intergenic_variant	intergenic_variant	NO	NC_NA	NC_NA	2.34
WASH8P	ENST00000400706	chr12_25130_G_C	1	NA	NA	intron_variant	intron_variant&non_coding_transcript_variant	YES	NC_NA	NC_NA	8.582
NA	NA	chr9_25709037_C_T	1	NA	NA	intergenic_variant	intergenic_variant	NO	NC_NA	NC_NA	0.334
MTM1	ENST00000370396	chrX_150580526_A_T	1	NA	NA	intron_variant	intron_variant	YES	NC_NA	NC_NA	0.758
DLGAP2	ENST00000637795	chr8_1554769_A_C	1	NA	NA	intron_variant	intron_variant	YES	NC_NA	NC_NA	0.663
NA	NA	chr16_61237727_G_C	1	NA	NA	intergenic_variant	intergenic_variant	NO	NC_NA	NC_NA	1.061
SMURF2	ENST00000262435	chr17_64590492_C_T	1	NA	NA	intron_variant	intron_variant	YES	NC_NA	NC_NA	2.824
VCX3B	ENST00000381032	chrX_8467489_G_A	1	NA	NA	downstream_gene_variant	downstream_gene_variant	YES	NC_NA	NC_NA	2.994
MFAP4	ENST00000395592	chr17_19387154_A_C	1	NA	NA	5_prime_UTR_variant	5_prime_UTR_variant	YES	CORE_PROMOTERS;5_PRIME_UTRS	MFAP4_ENSG00000166482;MFAP4_ENSG00000166482	21
AC120036.1	ENST00000509729	chr8_47169601_C_G	1	NA	NA	intron_variant	intron_variant&non_coding_transcript_variant	YES	NC_NA	NC_NA	1.422
HAPLN1	ENST00000274341	chr5_83650653_G_T	1	NA	NA	intron_variant	intron_variant	YES	NC_NA	NC_NA	0.739
SCN3A	ENST00000283254	chr2_165122255_A_T	1	NA	NA	intron_variant	intron_variant	YES	NC_NA	NC_NA	3.19
NA	NA	chr16_33515806_G_A	1	NA	NA	intergenic_variant	intergenic_variant	NO	NC_NA	NC_NA	8.179
PARD3B	ENST00000406610	chr2_204574046_C_A	1	NA	NA	intron_variant	intron_variant	YES	ENHANCERS	enhancer|chr2:204573400-204574200	4.738
AC027801.2	ENST00000515692	chr17_49889802_C_G	1	NA	NA	intron_variant	intron_variant&non_coding_transcript_variant	YES	NC_NA	NC_NA	16.92
DLG2	ENST00000376104	chr11_83815944_T_G	1	NA	NA	intron_variant	intron_variant	YES	ENHANCERS	enhancer|chr11:83815599-83816001	6.914
NA	NA	chr8_126355866_G_A	1	NA	NA	intergenic_variant	intergenic_variant	NO	NC_NA	NC_NA	1.026
REXO1L1P	ENST00000379010	chr8_85651530_G_T	1	NA	NA	downstream_gene_variant	downstream_gene_variant	YES	NC_NA	NC_NA	5.782
NA	NA	chr6_372592_G_T	1	NA	NA	intergenic_variant	intergenic_variant	NO	NC_NA	NC_NA	10.09
HERC2P9	ENST00000529624	chr15_28586749_G_A	1	NA	NA	upstream_gene_variant	upstream_gene_variant	YES	NC_NA	NC_NA	0.601
ZNF572	ENST00000319286	chr8_124972486_T_G	1	NA	NA	upstream_gene_variant	upstream_gene_variant	YES	DISTAL_PROMOTERS;CTCF_SITES	ZNF572_ENSG00000180938;CTCF|chr8:124972200-124972600	3.135
NA	NA	chr6_62898136_C_G	1	NA	NA	intergenic_variant	intergenic_variant	NO	NC_NA	NC_NA	3.156
AC079801.1	ENST00000623753	chr21_5233810_G_T	1	NA	NA	intron_variant	intron_variant&non_coding_transcript_variant	YES	NC_NA	NC_NA	3.475
PIK3C2B	ENST00000367187	chr1_204440392_C_G	1	NA	NA	intron_variant	intron_variant	YES	NC_NA	NC_NA	1.412
MEF2C	ENST00000340208	chr5_88882553_C_T	1	NA	NA	intron_variant	intron_variant	YES	NC_NA	NC_NA	13.94
NA	NA	chr22_12589914_T_C	1	NA	NA	intergenic_variant	intergenic_variant	NO	NC_NA	NC_NA	5.339
AC004828.1	ENST00000555303	chr14_72572014_C_G	1	NA	NA	intron_variant	intron_variant&non_coding_transcript_variant	YES	CTCF_SITES	CTCF|chr14:72572000-72572200	5.178
SLC9B1P2	ENST00000398120	chr2_91911674_C_A	1	NA	NA	intron_variant	intron_variant&non_coding_transcript_variant	YES	NC_NA	NC_NA	1.68
NA	NA	chr22_11338830_T_A	1	NA	NA	intergenic_variant	intergenic_variant	NO	NC_NA	NC_NA	6.722
SCFD1	ENST00000458591	chr14_30678580_T_A	1	NA	NA	intron_variant	intron_variant	YES	NC_NA	NC_NA	16
CFAP299	ENST00000508675	chr4_80449650_G_C	1	NA	NA	intron_variant	intron_variant	YES	NC_NA	NC_NA	0.747
ITPR1	ENST00000302640	chr3_4594717_A_C	1	NA	NA	intron_variant	intron_variant	YES	NC_NA	NC_NA	2.841
ADGRF5P2	ENST00000423199	chr9_42800029_A_C	1	NA	NA	intron_variant	intron_variant&non_coding_transcript_variant	YES	NC_NA	NC_NA	3.099
PDSS2	ENST00000369037	chr6_107455793_T_A	1	NA	NA	intron_variant	intron_variant	YES	NC_NA	NC_NA	0.679
NA	NA	chr8_37054133_C_A	1	NA	NA	intergenic_variant	intergenic_variant	NO	OPEN_CHROMATIN	openChromatin|chr8:37053754-37054263	1.718
NA	NA	chr8_133877439_C_T	1	NA	NA	intergenic_variant	intergenic_variant	NO	NC_NA	NC_NA	1.541
RNA5SP528	ENST00000612928	chr20_30816826_G_T	1	NA	NA	upstream_gene_variant	upstream_gene_variant	YES	NC_NA	NC_NA	6.457
AC245128.1	ENST00000400864	chr19_54785401_C_A	1	NA	NA	intron_variant	intron_variant&non_coding_transcript_variant	YES	NC_NA	NC_NA	3.949
NA	NA	chr13_18785592_G_T	1	NA	NA	intergenic_variant	intergenic_variant	NO	NC_NA	NC_NA	1.422
HERC2P2	ENST00000613386	chr15_22503803_G_A	1	NA	NA	intron_variant	intron_variant&non_coding_transcript_variant	NO	NC_NA	NC_NA	2.466
YWHAE	ENST00000264335	chr17_1361469_C_T	1	NA	NA	intron_variant	intron_variant	YES	NC_NA	NC_NA	0.037
LINC01505	ENST00000425709	chr9_106459719_G_T	1	NA	NA	intron_variant	intron_variant&non_coding_transcript_variant	NO	NC_NA	NC_NA	0.433
LINC02618	ENST00000474979	chr3_141670091_T_G	1	NA	NA	intron_variant	intron_variant&non_coding_transcript_variant	YES	NC_NA	NC_NA	1.995
DACT3-AS1	ENST00000500689	chr19_46665185_C_A	1	NA	NA	intron_variant	intron_variant&non_coding_transcript_variant	YES	NC_NA	NC_NA	0.449
ZNF717	ENST00000648506	chr3_75694017_G_C	1	NA	NA	intron_variant	intron_variant&non_coding_transcript_variant	NO	NC_NA	NC_NA	6.522
EYS	ENST00000370621	chr6_64315597_G_A	1	NA	NA	intron_variant	intron_variant	YES	NC_NA	NC_NA	1.974
NA	NA	chrX_109996238_C_T	1	NA	NA	intergenic_variant	intergenic_variant	NO	NC_NA	NC_NA	0.789
SSU72P6	ENST00000532644	chr11_4277903_C_A	1	NA	NA	upstream_gene_variant	upstream_gene_variant	YES	NC_NA	NC_NA	0.387
AC090132.1	ENST00000524071	chr8_83203163_T_C	1	NA	NA	upstream_gene_variant	upstream_gene_variant	YES	NC_NA	NC_NA	0.978
NA	NA	chr9_63793016_T_A	1	NA	NA	intergenic_variant	intergenic_variant	NO	NC_NA	NC_NA	6.196
KRT28	ENST00000306658	chr17_40792055_G_C	1	NA	NA	downstream_gene_variant	downstream_gene_variant	YES	CTCF_SITES;TFBS	CTCF|chr17:40791600-40792400;TFBS|chr17:40791784-40792129	0.602
LINC00970	ENST00000366408	chr1_169047530_G_A	1	NA	NA	intron_variant	intron_variant&non_coding_transcript_variant	YES	NC_NA	NC_NA	0.019
AC005632.2	ENST00000550637	chr16_21547095_G_T	1	NA	NA	intron_variant	intron_variant&non_coding_transcript_variant	YES	NC_NA	NC_NA	1.377
NA	NA	chr22_12569418_C_T	1	NA	NA	intergenic_variant	intergenic_variant	NO	NC_NA	NC_NA	0.834
LINC01961	ENST00000671438	chr2_113509796_A_G	1	NA	NA	upstream_gene_variant	upstream_gene_variant	YES	NC_NA	NC_NA	3.981
FER1L6	ENST00000522917	chr8_124044230_C_T	1	NA	NA	intron_variant	intron_variant	YES	NC_NA	NC_NA	3.886
NA	NA	chr12_5141768_C_A	1	NA	NA	intergenic_variant	intergenic_variant	NO	NC_NA	NC_NA	3.664
NA	NA	chr11_89101741_T_C	1	NA	NA	intergenic_variant	intergenic_variant	NO	NC_NA	NC_NA	6.294
AC233724.3	ENST00000512613	chr5_17598843_A_C	1	NA	NA	upstream_gene_variant	upstream_gene_variant	YES	DISTAL_PROMOTERS	TAF11L10_ENSG00000284356	8.772
CR381670.2	ENST00000651312	chr21_8778330_T_A	1	NA	NA	intron_variant	intron_variant&non_coding_transcript_variant	YES	NC_NA	NC_NA	7.939
AC009299.1	ENST00000429684	chr2_161279571_C_T	1	NA	NA	upstream_gene_variant	upstream_gene_variant	YES	NC_NA	NC_NA	6.941
FAM182B	ENST00000663181	chr20_25777252_A_C	1	NA	NA	intron_variant	intron_variant&non_coding_transcript_variant	YES	NC_NA	NC_NA	12.91
NA	NA	chr7_115694308_T_G	1	NA	NA	intergenic_variant	intergenic_variant	NO	NC_NA	NC_NA	1.55
SMAD1	ENST00000302085	chr4_145508098_G_T	1	NA	NA	intron_variant	intron_variant	YES	NC_NA	NC_NA	4.721
NA	NA	chrY_56866483_C_A	1	NA	NA	intergenic_variant	intergenic_variant	NO	NC_NA	NC_NA	5.715
NA	NA	chr8_135090958_C_T	1	NA	NA	intergenic_variant	intergenic_variant	NO	NC_NA	NC_NA	1.413
UBBP4	ENST00000648259	chr17_22135658_T_C	1	NA	NA	intron_variant	intron_variant&non_coding_transcript_variant	NO	NC_NA	NC_NA	1.368
NA	NA	chr20_57036147_C_T	1	NA	NA	intergenic_variant	intergenic_variant	NO	NC_NA	NC_NA	0.535
AC005400.1	ENST00000659178	chr7_35117730_G_C	1	NA	NA	intron_variant	intron_variant&non_coding_transcript_variant	YES	NC_NA	NC_NA	0.024
KMT2D	ENST00000301067	chr12_49039514_G_A	1	2717	p.Pro2717Leu	missense_variant	missense_variant	YES	CDS	KMT2D	22.4
NA	NA	chr1_81240940_C_A	1	NA	NA	intergenic_variant	intergenic_variant	NO	NC_NA	NC_NA	3.339
GABARAPL1	ENST00000421801	chr12_10211941_T_C	1	NA	NA	upstream_gene_variant	upstream_gene_variant	YES	DISTAL_PROMOTERS	GABARAPL1_ENSG00000139112	5.347
LINC00824	ENST00000520766	chr8_128486239_G_A	1	NA	NA	intron_variant	intron_variant&non_coding_transcript_variant	NO	NC_NA	NC_NA	14.96
CR786580.1	ENST00000417843	chr9_63817385_G_T	1	NA	NA	upstream_gene_variant	upstream_gene_variant	YES	NC_NA	NC_NA	10.33
ZNF559-ZNF177	ENST00000541595	chr19_9379582_G_T	1	72	p.Lys72Asn	missense_variant	missense_variant	YES	CDS	ZNF559-ZNF177	6.528
ZNF667	ENST00000504904	chr19_56443502_A_C	1	NA	NA	intron_variant	intron_variant	YES	NC_NA	NC_NA	4.689
MYO10	ENST00000513610	chr5_16709462_C_G	1	NA	NA	intron_variant	intron_variant	YES	NC_NA	NC_NA	1.728
HMGA2	ENST00000536545	chr12_65919081_C_T	1	NA	NA	downstream_gene_variant	downstream_gene_variant	YES	NC_NA	NC_NA	5.7
NA	NA	chr20_29021776_G_T	1	NA	NA	intergenic_variant	intergenic_variant	NO	NC_NA	NC_NA	8.395
GBE1	ENST00000429644	chr3_81490655_C_T	1	NA	NA	intron_variant	intron_variant	YES	CTCF_SITES	CTCF|chr3:81490000-81491400	1.991
NA	NA	chr17_58033003_G_A	1	NA	NA	intergenic_variant	intergenic_variant	NO	NC_NA	NC_NA	14.6
BBOX1-AS1	ENST00000530430	chr11_27154903_A_T	1	NA	NA	intron_variant	intron_variant&non_coding_transcript_variant	YES	NC_NA	NC_NA	3.308
RAVER2	ENST00000371072	chr1_64744010_A_T	1	NA	NA	upstream_gene_variant	upstream_gene_variant	YES	DISTAL_PROMOTERS;CTCF_SITES	RAVER2_ENSG00000162437;CTCF|chr1:64744000-64744800	2.181
NA	NA	chr19_8787569_G_A	1	NA	NA	intergenic_variant	intergenic_variant	NO	NC_NA	NC_NA	2.985
AC002463.1	ENST00000652784	chr7_112803819_C_A	1	NA	NA	intron_variant	intron_variant&non_coding_transcript_variant	NO	NC_NA	NC_NA	5.561
AC008163.1	ENST00000413944	chr7_81627214_T_G	1	NA	NA	intron_variant	intron_variant&non_coding_transcript_variant	YES	NC_NA	NC_NA	2.803
BMPR1AP1	ENST00000403332	chr6_129158361_T_C	1	NA	NA	non_coding_transcript_exon_variant	non_coding_transcript_exon_variant	YES	NC_NA	NC_NA	2.998
AL162311.3	ENST00000555918	chr14_35825452_A_G	1	NA	NA	non_coding_transcript_exon_variant	non_coding_transcript_exon_variant	YES	DISTAL_PROMOTERS;LINCRNAS	BRMS1L_ENSG00000100916;AL162311.3_ENSG00000258938	6.996
AC068413.1	ENST00000517739	chr8_120953448_T_G	1	NA	NA	intron_variant	intron_variant&non_coding_transcript_variant	YES	NC_NA	NC_NA	2.459
NA	NA	chr13_111083908_C_T	1	NA	NA	intergenic_variant	intergenic_variant	NO	NC_NA	NC_NA	2.369
PACRG	ENST00000337019	chr6_162794848_C_G	1	NA	NA	intron_variant	intron_variant	YES	NC_NA	NC_NA	0.864
NA	NA	chr1_146442101_C_T	1	NA	NA	intergenic_variant	intergenic_variant	NO	NC_NA	NC_NA	4.38
LINC01278	ENST00000433061	chrX_63561559_C_G	1	NA	NA	upstream_gene_variant	upstream_gene_variant	NO	NC_NA	NC_NA	3.907
PWRN1	ENST00000651552	chr15_24466527_T_G	1	NA	NA	intron_variant	intron_variant&non_coding_transcript_variant	YES	NC_NA	NC_NA	8.359
MOXD1	ENST00000367963	chr6_132348312_C_T	1	NA	NA	intron_variant	intron_variant	YES	NC_NA	NC_NA	0.645
KCNQ3	ENST00000388996	chr8_132342750_G_A	1	NA	NA	intron_variant	intron_variant	YES	NC_NA	NC_NA	0.711
PPIG	ENST00000260970	chr2_169643740_G_A	1	NA	NA	downstream_gene_variant	downstream_gene_variant	YES	NC_NA	NC_NA	0.171
LINC01432	ENST00000449427	chr20_22066934_C_G	1	NA	NA	intron_variant	intron_variant&non_coding_transcript_variant	YES	NC_NA	NC_NA	5.197
NOX4	ENST00000263317	chr11_89341531_C_G	1	NA	NA	intron_variant	intron_variant	YES	NC_NA	NC_NA	0.391
AFF1	ENST00000395146	chr4_87058528_A_C	1	NA	NA	intron_variant	intron_variant	YES	NC_NA	NC_NA	0.654
IGKV3-20	ENST00000492167	chr2_89142912_C_G	1	NA	NA	intron_variant	intron_variant	YES	ENHANCERS	enhancer|chr2:89142200-89143401	1.021
AL512310.7	ENST00000547785	chr14_19678611_C_G	1	NA	NA	non_coding_transcript_exon_variant	non_coding_transcript_exon_variant	YES	NC_NA	NC_NA	9.275
AC005562.1	ENST00000398849	chr17_30586552_C_T	1	NA	NA	intron_variant	intron_variant&non_coding_transcript_variant	NO	NC_NA	NC_NA	5.737
NA	NA	chr8_2342946_G_A	1	NA	NA	intergenic_variant	intergenic_variant	NO	NC_NA	NC_NA	3.304
LHFPL4	ENST00000287585	chr3_9527809_A_C	1	NA	NA	intron_variant	intron_variant	YES	NC_NA	NC_NA	6.911
NA	NA	chr21_9935918_T_C	1	NA	NA	intergenic_variant	intergenic_variant	NO	NC_NA	NC_NA	13.35
CDH2	ENST00000269141	chr18_28109609_G_C	1	NA	NA	intron_variant	intron_variant	YES	NC_NA	NC_NA	0.951
TAF11L11	ENST00000510838	chr5_17599340_G_A	1	NA	NA	upstream_gene_variant	upstream_gene_variant	YES	DISTAL_PROMOTERS;CTCF_SITES	TAF11L10_ENSG00000284356;CTCF|chr5:17599000-17599400	7.841
KRTAP4-7	ENST00000391417	chr17_41084092_G_A	1	NA	NA	upstream_gene_variant	upstream_gene_variant	YES	CORE_PROMOTERS;DISTAL_PROMOTERS	KRTAP4-7_ENSG00000240871;KRTAP4-7_ENSG00000240871	0.225
IGF2R	ENST00000356956	chr6_160013410_T_A	1	NA	NA	intron_variant	intron_variant	YES	NC_NA	NC_NA	0.329
NA	NA	chr22_10748435_C_G	1	NA	NA	intergenic_variant	intergenic_variant	NO	NC_NA	NC_NA	9.051
CBWD2	ENST00000259199	chr2_113494393_C_T	1	NA	NA	intron_variant	intron_variant	YES	NC_NA	NC_NA	0.408
NUP107	ENST00000229179	chr12_68732443_C_T	1	NA	NA	intron_variant	intron_variant	YES	NC_NA	NC_NA	6.215
AC245297.3	ENST00000665384	chr1_149178465_G_A	1	NA	NA	intron_variant	intron_variant&non_coding_transcript_variant	YES	NC_NA	NC_NA	2.203
RGPD3	ENST00000409886	chr2_106426154_G_T	1	NA	NA	intron_variant	intron_variant	YES	NC_NA	NC_NA	12
NA	NA	chr1_102714740_C_T	1	NA	NA	intergenic_variant	intergenic_variant	NO	NC_NA	NC_NA	0.068
AC009093.11	ENST00000675058	chr16_28994337_A_G	1	NA	NA	intron_variant	intron_variant&non_coding_transcript_variant	YES	NC_NA	NC_NA	4.109
AC005324.3	ENST00000455584	chr17_15633878_G_A	1	NA	NA	intron_variant	intron_variant	YES	NC_NA	NC_NA	0.26
ADAM5	ENST00000505455	chr8_39349100_C_G	1	NA	NA	intron_variant	intron_variant&non_coding_transcript_variant	YES	NC_NA	NC_NA	1.028
DUSP16	ENST00000298573	chr12_12559696_C_T	1	NA	NA	intron_variant	intron_variant	YES	NC_NA	NC_NA	5.359
LIN9	ENST00000328205	chr1_226241857_C_A	1	NA	NA	intron_variant	intron_variant	YES	NC_NA	NC_NA	0.901
HYDIN	ENST00000393567	chr16_71047797_T_C	1	NA	NA	intron_variant	intron_variant	YES	NC_NA	NC_NA	2.79
NA	NA	chr9_26038465_C_A	1	NA	NA	intergenic_variant	intergenic_variant	NO	NC_NA	NC_NA	1.101
GOLGA6B	ENST00000421285	chr15_72665169_T_A	1	NA	NA	intron_variant	intron_variant	YES	NC_NA	NC_NA	1.1
CALCRL	ENST00000392370	chr2_187397945_G_A	1	NA	NA	intron_variant	intron_variant	YES	ENHANCERS	enhancer|chr2:187397600-187399000	14.92
NA	NA	chr11_69588169_C_T	1	NA	NA	intergenic_variant	intergenic_variant	NO	NC_NA	NC_NA	3.778
NA	NA	chr3_162527842_G_T	1	NA	NA	intergenic_variant	intergenic_variant	NO	NC_NA	NC_NA	0.499
FAM90A12P	ENST00000519497	chr8_8027888_G_A	1	NA	NA	non_coding_transcript_exon_variant	non_coding_transcript_exon_variant	YES	NC_NA	NC_NA	10.54
PPP6R3	ENST00000393801	chr11_68524654_C_T	1	NA	NA	intron_variant	intron_variant	YES	NC_NA	NC_NA	7.353
UNC13A	ENST00000519716	chr19_17623575_T_G	1	NA	NA	intron_variant	intron_variant	YES	NONCANONICAL_SPLICE	UNC13A_ENSG00000130477	11.23
TIGAR	ENST00000179259	chr12_4342582_C_G	1	NA	NA	intron_variant	intron_variant	YES	NC_NA	NC_NA	1.461
NA	NA	chr6_51403455_G_A	1	NA	NA	intergenic_variant	intergenic_variant	NO	NC_NA	NC_NA	0.02
PTGER4P2	ENST00000650319	chr9_62842458_G_T	1	NA	NA	intron_variant	intron_variant&non_coding_transcript_variant	YES	NC_NA	NC_NA	5.141
AL356585.3	ENST00000625196	chr13_18332369_A_C	1	NA	NA	intron_variant	intron_variant&non_coding_transcript_variant	YES	NC_NA	NC_NA	8.188
RALGAPA1	ENST00000637992	chr14_35765007_G_C	1	NA	NA	intron_variant	intron_variant	YES	NC_NA	NC_NA	0.689
BAGE2	ENST00000470054	chr21_10434632_G_A	1	NA	NA	intron_variant	intron_variant&non_coding_transcript_variant	NO	NC_NA	NC_NA	13.13
AC087491.1	ENST00000662516	chr17_39618239_T_G	1	NA	NA	upstream_gene_variant	upstream_gene_variant	YES	NC_NA	NC_NA	9.479
OOSP2	ENST00000278855	chr11_60043361_G_A	1	NA	NA	intron_variant	intron_variant	YES	NC_NA	NC_NA	7.358
KRT20	ENST00000167588	chr17_40876236_A_C	1	NA	NA	3_prime_UTR_variant	3_prime_UTR_variant	YES	3_PRIME_UTRS	KRT20_ENSG00000171431	0.55
SHANK2	ENST00000601538	chr11_71100046_C_A	1	NA	NA	intron_variant	intron_variant	NO	NC_NA	NC_NA	0.733
CRYZL1	ENST00000381554	chr21_33601180_A_G	1	NA	NA	intron_variant	intron_variant	YES	NC_NA	NC_NA	4.284
FRS2	ENST00000550389	chr12_69477980_A_T	1	NA	NA	intron_variant	intron_variant	YES	NC_NA	NC_NA	4.1
AC079801.1	ENST00000623753	chr21_5232742_C_T	1	NA	NA	non_coding_transcript_exon_variant	non_coding_transcript_exon_variant	YES	LINCRNAS	AC079801.1_ENSG00000279669	9.501
NA	NA	chr2_91467129_G_A	1	NA	NA	intergenic_variant	intergenic_variant	NO	NC_NA	NC_NA	3.866
CU104787.1	ENST00000624155	chr22_11062558_C_T	1	NA	NA	upstream_gene_variant	upstream_gene_variant	YES	NC_NA	NC_NA	5.852
CENPBD1P1	ENST00000651608	chr19_58604977_G_A	1	NA	NA	non_coding_transcript_exon_variant	non_coding_transcript_exon_variant	YES	NC_NA	NC_NA	6.054
BAGE2	ENST00000496773	chr21_10464031_C_T	1	NA	NA	intron_variant	intron_variant&non_coding_transcript_variant	YES	NC_NA	NC_NA	9.526
PATL1	ENST00000300146	chr11_59638626_C_G	1	NA	NA	intron_variant	intron_variant	YES	NC_NA	NC_NA	0.843
NA	NA	chr8_26683634_A_G	1	NA	NA	intergenic_variant	intergenic_variant	NO	NC_NA	NC_NA	4.198
TATDN1	ENST00000276692	chr8_124509584_C_T	1	NA	NA	intron_variant	intron_variant	YES	NC_NA	NC_NA	5.209
EXTL3	ENST00000522725	chr8_28607446_C_A	1	NA	NA	intron_variant	intron_variant&non_coding_transcript_variant	NO	NC_NA	NC_NA	3.012
NA	NA	chr1_8309835_C_A	1	NA	NA	intergenic_variant	intergenic_variant	NO	NC_NA	NC_NA	1.508
NA	NA	chr10_130932699_C_G	1	NA	NA	intergenic_variant	intergenic_variant	NO	NC_NA	NC_NA	2.06
ZFPM2	ENST00000518180	chr8_105085916_C_T	1	NA	NA	intron_variant	intron_variant&non_coding_transcript_variant	NO	NC_NA	NC_NA	0.132
ALDH1A1	ENST00000419959	chr9_73018611_A_T	1	NA	NA	intron_variant	intron_variant	NO	NC_NA	NC_NA	2.388
AP001372.2	ENST00000526036	chr11_74500897_G_C	1	NA	NA	downstream_gene_variant	downstream_gene_variant	YES	NC_NA	NC_NA	4.439
FRG1HP	ENST00000617940	chr9_41220127_A_T	1	NA	NA	downstream_gene_variant	downstream_gene_variant	NO	NC_NA	NC_NA	6.913
NA	NA	chr22_11051307_G_A	1	NA	NA	intergenic_variant	intergenic_variant	NO	NC_NA	NC_NA	12.63
LINC01410	ENST00000424345	chr9_62817085_C_G	1	NA	NA	downstream_gene_variant	downstream_gene_variant	YES	NC_NA	NC_NA	5.444
CKAP4	ENST00000552828	chr12_106262047_C_G	1	NA	NA	intron_variant	intron_variant&non_coding_transcript_variant	NO	NC_NA	NC_NA	1.174
NA	NA	chr16_59444633_G_T	1	NA	NA	intergenic_variant	intergenic_variant	NO	NC_NA	NC_NA	0.924
MYSM1	ENST00000472487	chr1_58662294_C_T	1	NA	NA	intron_variant	intron_variant	YES	NC_NA	NC_NA	5.979
NA	NA	chr9_41536620_C_A	1	NA	NA	intergenic_variant	intergenic_variant	NO	NC_NA	NC_NA	4.01
BAGE2	ENST00000470054	chr21_10435592_C_T	1	NA	NA	intron_variant	intron_variant&non_coding_transcript_variant	NO	NC_NA	NC_NA	7.205
NA	NA	chr17_21849995_C_A	1	NA	NA	intergenic_variant	intergenic_variant	NO	NC_NA	NC_NA	8.448
SYNDIG1	ENST00000376862	chr20_24489294_T_A	1	NA	NA	intron_variant	intron_variant	YES	NC_NA	NC_NA	0.594
AL591543.1	ENST00000642095	chr9_38645388_T_C	1	NA	NA	upstream_gene_variant	upstream_gene_variant	YES	NC_NA	NC_NA	5.777
NA	NA	chr20_12051739_C_T	1	NA	NA	intergenic_variant	intergenic_variant	NO	NC_NA	NC_NA	2.644
LARGE1	ENST00000421232	chr22_33205463_G_T	1	NA	NA	intron_variant	intron_variant&non_coding_transcript_variant	NO	NC_NA	NC_NA	0.196
FAM171A1	ENST00000378116	chr10_15370474_A_C	1	NA	NA	intron_variant	intron_variant	YES	NC_NA	NC_NA	5.665
KLHL33	ENST00000636854	chr14_20422281_T_C	1	NA	NA	downstream_gene_variant	downstream_gene_variant	NO	NC_NA	NC_NA	1.364
PXDNL	ENST00000356297	chr8_51471139_C_A	1	NA	NA	intron_variant	intron_variant	YES	NC_NA	NC_NA	0.529
LINC02532	ENST00000418134	chr6_106723420_C_A	1	NA	NA	intron_variant	intron_variant&non_coding_transcript_variant	NO	NC_NA	NC_NA	2.352
UGT3A2	ENST00000282507	chr5_36049187_G_A	1	182	p.Ser182Phe	missense_variant	missense_variant	YES	CDS	UGT3A2	24.7
OTOGL	ENST00000547103	chr12_80293438_C_T	1	NA	NA	intron_variant	intron_variant	YES	OPEN_CHROMATIN	openChromatin|chr12:80293365-80294189	1.314
CDC6	ENST00000209728	chr17_40295668_G_A	1	NA	NA	intron_variant	intron_variant	YES	NC_NA	NC_NA	18.11
AL449212.1	ENST00000499853	chr3_129388794_C_T	1	NA	NA	intron_variant	intron_variant&non_coding_transcript_variant	YES	NC_NA	NC_NA	3.939
NA	NA	chr22_10757169_T_G	1	NA	NA	intergenic_variant	intergenic_variant	NO	CTCF_SITES	CTCF|chr22:10757000-10757200	9.643
NA	NA	chr21_10392639_G_T	1	NA	NA	intergenic_variant	intergenic_variant	NO	NC_NA	NC_NA	10.84
LCN1	ENST00000263598	chr9_135522981_C_G	1	NA	NA	intron_variant	intron_variant	YES	NC_NA	NC_NA	0.751
ESRRG	ENST00000359162	chr1_217019774_C_T	1	NA	NA	intron_variant	intron_variant	NO	NC_NA	NC_NA	1.997
NAP1L1	ENST00000618691	chr12_76085306_A_C	1	NA	NA	upstream_gene_variant	upstream_gene_variant	YES	DISTAL_PROMOTERS	NAP1L1_ENSG00000187109	4.67
RPL34P29	ENST00000491411	chr16_49930451_G_A	1	NA	NA	upstream_gene_variant	upstream_gene_variant	YES	NC_NA	NC_NA	12.57
FAM156A	ENST00000613284	chrX_52934698_A_C	1	NA	NA	intron_variant	intron_variant&NMD_transcript_variant	NO	NC_NA	NC_NA	1.468
AC093534.2	ENST00000511418	chr5_117035739_C_G	1	NA	NA	intron_variant	intron_variant&non_coding_transcript_variant	YES	NC_NA	NC_NA	0.543
CACNA1C	ENST00000347598	chr12_2103312_G_C	1	NA	NA	intron_variant	intron_variant	YES	NC_NA	NC_NA	2.421
NOL4	ENST00000261592	chr18_34013227_C_G	1	NA	NA	intron_variant	intron_variant	YES	NC_NA	NC_NA	0.95
NA	NA	chr6_49681449_G_C	1	NA	NA	intergenic_variant	intergenic_variant	NO	NC_NA	NC_NA	0.113
ADAMTS17	ENST00000268070	chr15_99974646_G_A	1	NA	NA	intron_variant	intron_variant	YES	NC_NA	NC_NA	0.167
LINC00354	ENST00000662993	chr13_111900508_C_T	1	NA	NA	non_coding_transcript_exon_variant	non_coding_transcript_exon_variant	YES	LINCRNAS	LINC00354_ENSG00000226903	4.874
MIR1302-3	ENST00000408128	chr2_113583952_G_T	1	NA	NA	upstream_gene_variant	upstream_gene_variant	YES	NC_NA	NC_NA	8.023
EFCAB7	ENST00000371088	chr1_63530756_G_A	1	NA	NA	intron_variant	intron_variant	YES	NC_NA	NC_NA	9.184
MCHR2	ENST00000281806	chr6_99939416_G_C	1	NA	NA	intron_variant	intron_variant	YES	NC_NA	NC_NA	1.328
EYA2	ENST00000327619	chr20_47186477_A_G	1	NA	NA	intron_variant	intron_variant	YES	NC_NA	NC_NA	4.286
LINC01745	ENST00000430921	chr1_232719911_G_T	1	NA	NA	intron_variant	intron_variant&non_coding_transcript_variant	YES	NC_NA	NC_NA	0.238
ADAM9	ENST00000487273	chr8_39037832_C_T	1	NA	NA	intron_variant	intron_variant	YES	NC_NA	NC_NA	7.426
NA	NA	chr22_12575194_G_T	1	NA	NA	intergenic_variant	intergenic_variant	NO	NC_NA	NC_NA	5.423
PTGER4P2	ENST00000650319	chr9_62834837_A_C	1	NA	NA	upstream_gene_variant	upstream_gene_variant	YES	NC_NA	NC_NA	6.107
NA	NA	chr16_36120774_G_C	1	NA	NA	intergenic_variant	intergenic_variant	NO	NC_NA	NC_NA	8.382
IKZF3	ENST00000346872	chr17_39796369_C_T	1	NA	NA	intron_variant	intron_variant	YES	NC_NA	NC_NA	0.461
CPM	ENST00000338356	chr12_68871401_T_G	1	NA	NA	intron_variant	intron_variant	YES	NC_NA	NC_NA	2.246
AC046168.2	ENST00000561123	chr15_77566556_G_T	1	NA	NA	upstream_gene_variant	upstream_gene_variant	YES	ENHANCERS	enhancer|chr15:77564800-77566600	4.111
NA	NA	chrY_56866428_C_A	1	NA	NA	intergenic_variant	intergenic_variant	NO	NC_NA	NC_NA	0.74
NA	NA	chrY_56868617_G_A	1	NA	NA	intergenic_variant	intergenic_variant	NO	NC_NA	NC_NA	4.482
NA	NA	chr21_5218725_G_A	1	NA	NA	intergenic_variant	intergenic_variant	NO	NC_NA	NC_NA	5.171
AC079801.1	ENST00000623753	chr21_5227876_G_A	1	NA	NA	downstream_gene_variant	downstream_gene_variant	YES	NC_NA	NC_NA	10.28
AKAP6	ENST00000280979	chr14_32440790_G_A	1	NA	NA	intron_variant	intron_variant	YES	NC_NA	NC_NA	5.392
NA	NA	chr21_9843115_A_G	1	NA	NA	intergenic_variant	intergenic_variant	NO	NC_NA	NC_NA	6.728
LINC02336	ENST00000659314	chr13_89785176_C_T	1	NA	NA	intron_variant	intron_variant&non_coding_transcript_variant	YES	NC_NA	NC_NA	0.823
NA	NA	chr22_11029925_G_A	1	NA	NA	intergenic_variant	intergenic_variant	NO	NC_NA	NC_NA	10.97
NA	NA	chr12_58506261_C_T	1	NA	NA	intergenic_variant	intergenic_variant	NO	NC_NA	NC_NA	8.748
FAM182B	ENST00000663181	chr20_25772846_G_C	1	NA	NA	downstream_gene_variant	downstream_gene_variant	YES	NC_NA	NC_NA	4.621
NA	NA	chr1_149570086_A_G	1	NA	NA	intergenic_variant	intergenic_variant	NO	NC_NA	NC_NA	0.949
HIRAP1	ENST00000605318	chr10_25691746_G_A	1	NA	NA	non_coding_transcript_exon_variant	non_coding_transcript_exon_variant	YES	NC_NA	NC_NA	1.833
IGKV2D-40	ENST00000429992	chr2_89846963_G_T	1	NA	NA	upstream_gene_variant	upstream_gene_variant	YES	NC_NA	NC_NA	5.253
IGHV3-21	ENST00000390607	chr14_106235195_T_C	1	NA	NA	missense_variant	missense_variant	YES	CTCF_SITES	CTCF|chr14:106234200-106235600	0.01
RBFOX1	ENST00000422070	chr16_7187732_G_A	1	NA	NA	intron_variant	intron_variant	YES	NC_NA	NC_NA	0.461
KLHL1	ENST00000377844	chr13_69785618_G_A	1	NA	NA	intron_variant	intron_variant	YES	NC_NA	NC_NA	0.436
ADAMTS6	ENST00000381055	chr5_65196553_G_A	1	NA	NA	intron_variant	intron_variant	YES	NC_NA	NC_NA	0.333
NA	NA	chr22_12190499_A_T	1	NA	NA	intergenic_variant	intergenic_variant	NO	NC_NA	NC_NA	6.781
CABLES1	ENST00000256925	chr18_23131488_C_G	1	NA	NA	upstream_gene_variant	upstream_gene_variant	YES	CTCF_SITES	CTCF|chr18:23131400-23132600	7.901
NA	NA	chr8_126351274_G_C	1	NA	NA	intergenic_variant	intergenic_variant	NO	NC_NA	NC_NA	4.704
WASHC2C	ENST00000623400	chr10_45747454_A_G	1	NA	NA	intron_variant	intron_variant	YES	NC_NA	NC_NA	0.62
LINC02757	ENST00000637683	chr11_76612708_A_T	1	NA	NA	intron_variant	intron_variant&non_coding_transcript_variant	YES	NC_NA	NC_NA	0.578
ABBA01006766.1	ENST00000580930	chr17_22053557_G_A	1	NA	NA	downstream_gene_variant	downstream_gene_variant	YES	NC_NA	NC_NA	6.001
NA	NA	chr22_26112979_C_G	1	NA	NA	intergenic_variant	intergenic_variant	NO	NC_NA	NC_NA	1.441
SYNGAP1	ENST00000646630	chr6_33431558_A_C	1	NA	NA	intron_variant	intron_variant	YES	NC_NA	NC_NA	10.59
NA	NA	chr6_128821689_C_A	1	NA	NA	intergenic_variant	intergenic_variant	NO	NC_NA	NC_NA	0.971
SDHAP1	ENST00000427841	chr3_195964439_C_T	1	NA	NA	intron_variant	intron_variant&non_coding_transcript_variant	YES	NC_NA	NC_NA	2.414
LINC01488	ENST00000642898	chr11_69493033_G_T	1	NA	NA	non_coding_transcript_exon_variant	non_coding_transcript_exon_variant	YES	LINCRNAS	LINC01488_ENSG00000285094	1.041
NA	NA	chr5_106193299_G_A	1	NA	NA	intergenic_variant	intergenic_variant	NO	NC_NA	NC_NA	0.163
RPL22P20	ENST00000484916	chr14_18695695_A_T	1	NA	NA	downstream_gene_variant	downstream_gene_variant	YES	NC_NA	NC_NA	4.361
ADAM9	ENST00000487273	chr8_39035281_C_T	1	NA	NA	intron_variant	intron_variant	YES	NC_NA	NC_NA	0.334
LINC02356	ENST00000552663	chr12_111379164_T_G	1	NA	NA	intron_variant	intron_variant&non_coding_transcript_variant	YES	NC_NA	NC_NA	1.291
LINC02203	ENST00000628444	chr15_21635350_C_T	1	NA	NA	intron_variant	intron_variant	YES	NC_NA	NC_NA	4.86
CLVS1	ENST00000522621	chr8_61118632_C_T	1	NA	NA	intron_variant	intron_variant	NO	NC_NA	NC_NA	1.35
NAALADL2	ENST00000434257	chr3_174526694_G_T	1	NA	NA	intron_variant	intron_variant	NO	NC_NA	NC_NA	0.386
NA	NA	chr5_66543019_G_T	1	NA	NA	intergenic_variant	intergenic_variant	NO	NC_NA	NC_NA	2.517
FRG1HP	ENST00000611606	chr9_40994948_T_A	1	NA	NA	intron_variant	intron_variant&non_coding_transcript_variant	YES	NC_NA	NC_NA	9.016
TATDN3	ENST00000532324	chr1_212794329_A_G	1	NA	NA	intron_variant	intron_variant	YES	NC_NA	NC_NA	1.232
CENPA	ENST00000335756	chr2_26798179_A_C	1	NA	NA	downstream_gene_variant	downstream_gene_variant	YES	NC_NA	NC_NA	2.631
NA	NA	chr17_34568097_C_T	1	NA	NA	intergenic_variant	intergenic_variant	NO	OPEN_CHROMATIN	openChromatin|chr17:34567575-34568165	17.69
NA	NA	chrX_58240076_T_C	1	NA	NA	intergenic_variant	intergenic_variant	NO	NC_NA	NC_NA	3.647
NA	NA	chr2_106240144_A_T	1	NA	NA	intergenic_variant	intergenic_variant	NO	NC_NA	NC_NA	4.883
EGFR	ENST00000275493	chr7_55046931_G_A	1	NA	NA	intron_variant	intron_variant	YES	NC_NA	NC_NA	1.551
NA	NA	chr20_30829980_C_T	1	NA	NA	intergenic_variant	intergenic_variant	NO	NC_NA	NC_NA	9.119
NADK2	ENST00000381937	chr5_36217917_A_C	1	NA	NA	intron_variant	intron_variant	YES	NONCANONICAL_SPLICE	NADK2_ENSG00000152620	8.433
BAGE2	ENST00000496773	chr21_10452075_C_T	1	NA	NA	upstream_gene_variant	upstream_gene_variant	YES	NC_NA	NC_NA	6.738
AP000235.1	ENST00000424017	chr21_25061491_A_T	1	NA	NA	intron_variant	intron_variant&non_coding_transcript_variant	YES	NC_NA	NC_NA	5.01
AC090337.2	ENST00000649672	chr18_69237784_C_G	1	NA	NA	downstream_gene_variant	downstream_gene_variant	YES	NC_NA	NC_NA	2.212
ZFYVE1	ENST00000556143	chr14_72998319_C_A	1	161	c.484-4G>T	splice_region_variant	splice_region_variant&intron_variant	YES	NONCANONICAL_SPLICE	ZFYVE1_ENSG00000165861	0.995
NA	NA	chr17_28438483_G_T	1	NA	NA	intergenic_variant	intergenic_variant	NO	NC_NA	NC_NA	1.183
RPL13P5	ENST00000412023	chr12_6883633_G_A	1	NA	NA	intron_variant	intron_variant&non_coding_transcript_variant	YES	NC_NA	NC_NA	6.245
AL359541.1	ENST00000431097	chr1_161766178_C_G	1	NA	NA	non_coding_transcript_exon_variant	non_coding_transcript_exon_variant	YES	CORE_PROMOTERS;DISTAL_PROMOTERS;LINCRNAS	ATF6_ENSG00000118217;ATF6_ENSG00000118217;AL359541.1_ENSG00000226889	9.862
GUSBP8	ENST00000502652	chr5_99535662_T_C	1	NA	NA	downstream_gene_variant	downstream_gene_variant	YES	NC_NA	NC_NA	3.242
AC243725.1	ENST00000637164	chr17_21785242_C_T	1	NA	NA	upstream_gene_variant	upstream_gene_variant	YES	NC_NA	NC_NA	5.167
NA	NA	chr9_93351464_C_T	1	NA	NA	intergenic_variant	intergenic_variant	NO	NC_NA	NC_NA	2.016
NA	NA	chr10_38976677_T_G	1	NA	NA	intergenic_variant	intergenic_variant	NO	NC_NA	NC_NA	4.897
AC099499.1	ENST00000505040	chr5_25286900_T_A	1	NA	NA	intron_variant	intron_variant&non_coding_transcript_variant	YES	NC_NA	NC_NA	4.358
MAP6	ENST00000304771	chr11_75646457_T_G	1	NA	NA	intron_variant	intron_variant	YES	NC_NA	NC_NA	2.322
ERN1	ENST00000433197	chr17_64048470_C_G	1	NA	NA	intron_variant	intron_variant	YES	NC_NA	NC_NA	1.99
VPS41	ENST00000310301	chr7_38853480_T_A	1	NA	NA	intron_variant	intron_variant	YES	NC_NA	NC_NA	0.391
AC068587.4	ENST00000641839	chr8_12586726_A_C	1	NA	NA	intron_variant	intron_variant&non_coding_transcript_variant	YES	NC_NA	NC_NA	2.846
BAGE2	ENST00000470054	chr21_10424843_G_T	1	NA	NA	intron_variant	intron_variant&non_coding_transcript_variant	NO	OPEN_CHROMATIN	openChromatin|chr21:10424753-10425130	8.156
AC007652.3	ENST00000656715	chr7_35368479_A_G	1	NA	NA	intron_variant	intron_variant&non_coding_transcript_variant	YES	NC_NA	NC_NA	2.215
SNTG1	ENST00000642720	chr8_50200232_C_T	1	NA	NA	intron_variant	intron_variant	YES	NC_NA	NC_NA	4.246
AC004147.4	ENST00000636421	chr17_34092547_T_C	1	NA	NA	intron_variant	intron_variant&non_coding_transcript_variant	YES	NC_NA	NC_NA	4.654
BAGE2	ENST00000470054	chr21_10424843_G_C	1	NA	NA	intron_variant	intron_variant&non_coding_transcript_variant	NO	OPEN_CHROMATIN	openChromatin|chr21:10424753-10425130	8.269
AP003900.1	ENST00000667012	chr21_10342124_A_G	1	NA	NA	intron_variant	intron_variant&non_coding_transcript_variant	YES	NC_NA	NC_NA	8.699
IGKV1D-43	ENST00000468879	chr2_90208504_A_G	1	NA	NA	upstream_gene_variant	upstream_gene_variant	YES	NC_NA	NC_NA	0.605
ENOX1	ENST00000261488	chr13_43311179_C_G	1	NA	NA	intron_variant	intron_variant	YES	NC_NA	NC_NA	0.776
PIK3CA	ENST00000263967	chr3_179170075_C_T	1	NA	NA	intron_variant	intron_variant	YES	NC_NA	NC_NA	5.382
ABCC4	ENST00000645237	chr13_95033680_G_T	1	NA	NA	intron_variant	intron_variant	YES	NC_NA	NC_NA	0.331
HERC2P3	ENST00000426501	chr15_20438620_T_C	1	NA	NA	non_coding_transcript_exon_variant	non_coding_transcript_exon_variant	YES	NC_NA	NC_NA	13.57
PC	ENST00000651854	chr11_66946018_G_A	1	NA	NA	intron_variant	intron_variant	YES	NC_NA	NC_NA	2.345
AC015813.8	ENST00000649559	chr17_58051198_G_A	1	NA	NA	non_coding_transcript_exon_variant	non_coding_transcript_exon_variant	YES	LINCRNAS	AC015813.8_ENSG00000285930	1.983
NA	NA	chr8_139232181_C_A	1	NA	NA	intergenic_variant	intergenic_variant	NO	NC_NA	NC_NA	1.667
RNF220	ENST00000355387	chr1_44555495_G_A	1	NA	NA	intron_variant	intron_variant	YES	NC_NA	NC_NA	3.429
CEP112	ENST00000392769	chr17_65680496_T_G	1	NA	NA	intron_variant	intron_variant	YES	NC_NA	NC_NA	0.11
DCDC2	ENST00000378454	chr6_24324993_A_G	1	NA	NA	intron_variant	intron_variant	YES	NC_NA	NC_NA	3.879
AC132008.2	ENST00000418868	chr3_197618918_T_G	1	NA	NA	intron_variant	intron_variant&non_coding_transcript_variant	YES	NC_NA	NC_NA	5.086
NA	NA	chr22_10782772_G_C	1	NA	NA	intergenic_variant	intergenic_variant	NO	NC_NA	NC_NA	10.26
AP004607.6	ENST00000525033	chr11_90025668_A_G	1	NA	NA	upstream_gene_variant	upstream_gene_variant	YES	NC_NA	NC_NA	3.363
RAP1GAP	ENST00000290101	chr1_21640994_A_C	1	NA	NA	intron_variant	intron_variant	NO	NC_NA	NC_NA	3.779
PGM5	ENST00000396396	chr9_68373714_G_A	1	NA	NA	intron_variant	intron_variant	YES	NC_NA	NC_NA	10.84
FAM86C1P	ENST00000359244	chr11_71793753_G_C	1	NA	NA	intron_variant	intron_variant&non_coding_transcript_variant	YES	LINCRNAS	ALG1L9P_ENSG00000248671	0.188
LINC00351	ENST00000655792	chr13_85412996_C_G	1	NA	NA	downstream_gene_variant	downstream_gene_variant	YES	NC_NA	NC_NA	1.879
NA	NA	chr10_64795358_C_A	1	NA	NA	intergenic_variant	intergenic_variant	NO	NC_NA	NC_NA	0.239
SSX6P	ENST00000412590	chrX_48107654_T_G	1	NA	NA	upstream_gene_variant	upstream_gene_variant	YES	NC_NA	NC_NA	1.594
LINC02774	ENST00000440494	chr1_244044907_G_A	1	NA	NA	intron_variant	intron_variant&non_coding_transcript_variant	YES	NC_NA	NC_NA	0.288
AC131902.1	ENST00000566892	chr8_53385634_G_A	1	NA	NA	downstream_gene_variant	downstream_gene_variant	YES	NC_NA	NC_NA	1.948
NA	NA	chr9_40985234_T_C	1	NA	NA	intergenic_variant	intergenic_variant	NO	NC_NA	NC_NA	2.359
OR5D3P	ENST00000641440	chr11_55733699_A_C	1	NA	NA	downstream_gene_variant	downstream_gene_variant	YES	NC_NA	NC_NA	4.632
MYO5BP3	ENST00000431872	chr9_63766223_T_G	1	NA	NA	upstream_gene_variant	upstream_gene_variant	YES	NC_NA	NC_NA	1.862
NA	NA	chr9_103531463_T_A	1	NA	NA	intergenic_variant	intergenic_variant	NO	NC_NA	NC_NA	5.885
NA	NA	chr12_77085703_G_C	1	NA	NA	intergenic_variant	intergenic_variant	NO	NC_NA	NC_NA	2.177
AC026495.2	ENST00000656782	chr15_20320726_G_T	1	NA	NA	intron_variant	intron_variant&non_coding_transcript_variant	YES	NC_NA	NC_NA	5.917
NA	NA	chr4_49271302_C_A	1	NA	NA	intergenic_variant	intergenic_variant	NO	NC_NA	NC_NA	11.24
NA	NA	chr22_11573924_G_A	1	NA	NA	intergenic_variant	intergenic_variant	NO	NC_NA	NC_NA	7.783
AC105916.1	ENST00000653847	chr4_9576768_T_G	1	NA	NA	intron_variant	intron_variant&non_coding_transcript_variant	YES	NC_NA	NC_NA	2.364
BAGE2	ENST00000470054	chr21_10435796_C_T	1	NA	NA	intron_variant	intron_variant&non_coding_transcript_variant	NO	NC_NA	NC_NA	14.12
AP2B1	ENST00000610402	chr17_35596544_A_G	1	NA	NA	intron_variant	intron_variant	YES	TFBS	TFBS|chr17:35596438-35596912	4.303
NA	NA	chr8_31574199_C_T	1	NA	NA	intergenic_variant	intergenic_variant	NO	NC_NA	NC_NA	4.479
NA	NA	chr5_51298411_G_A	1	NA	NA	intergenic_variant	intergenic_variant	NO	NC_NA	NC_NA	14.45
ARHGAP30	ENST00000368013	chr1_161047291_C_T	1	NA	NA	3_prime_UTR_variant	3_prime_UTR_variant	YES	DISTAL_PROMOTERS;3_PRIME_UTRS	USF1_ENSG00000158773;ARHGAP30_ENSG00000186517	6.759
NA	NA	chr6_19852096_C_G	1	NA	NA	intergenic_variant	intergenic_variant	NO	CTCF_SITES	CTCF|chr6:19851400-19852400	3.209
MYO1H	ENST00000431443	chr12_109399648_A_G	1	NA	NA	intron_variant	intron_variant	YES	NC_NA	NC_NA	1.882
STAB2	ENST00000388887	chr12_103601675_G_C	1	NA	NA	intron_variant	intron_variant	YES	NC_NA	NC_NA	2.68
NA	NA	chr18_62610395_T_G	1	NA	NA	intergenic_variant	intergenic_variant	NO	NC_NA	NC_NA	0.07
AC104051.1	ENST00000520426	chr8_57642126_C_T	1	NA	NA	intron_variant	intron_variant&non_coding_transcript_variant	YES	NC_NA	NC_NA	8.449
BAGE2	ENST00000496773	chr21_10455424_C_T	1	NA	NA	intron_variant	intron_variant&non_coding_transcript_variant	YES	NC_NA	NC_NA	8.458
LDLRAD3	ENST00000315571	chr11_36161642_C_G	1	NA	NA	intron_variant	intron_variant	YES	NC_NA	NC_NA	2.143
NA	NA	chr7_41815397_G_A	1	NA	NA	intergenic_variant	intergenic_variant	NO	NC_NA	NC_NA	2.459
NA	NA	chr22_10677289_T_A	1	NA	NA	intergenic_variant	intergenic_variant	NO	NC_NA	NC_NA	1.504
LINC02241	ENST00000660211	chr5_20912850_T_C	1	NA	NA	intron_variant	intron_variant&non_coding_transcript_variant	YES	NC_NA	NC_NA	0.399
TLK2	ENST00000582809	chr17_62458433_C_G	1	NA	NA	upstream_gene_variant	upstream_gene_variant	NO	NC_NA	NC_NA	1.754
MED15P6	ENST00000621415	chr14_19488341_T_C	1	NA	NA	intron_variant	intron_variant&non_coding_transcript_variant	YES	NC_NA	NC_NA	11.12
NA	NA	chr12_69103399_C_A	1	NA	NA	intergenic_variant	intergenic_variant	NO	NC_NA	NC_NA	1.753
AL136114.1	ENST00000664407	chr1_177751537_A_C	1	NA	NA	intron_variant	intron_variant&non_coding_transcript_variant	NO	NC_NA	NC_NA	0.644
AL357507.1	ENST00000435946	chr6_74414259_C_T	1	NA	NA	intron_variant	intron_variant&non_coding_transcript_variant	YES	NC_NA	NC_NA	1.654
KIF14	ENST00000367350	chr1_200577155_C_A	1	NA	NA	intron_variant	intron_variant	YES	NC_NA	NC_NA	4.833
NA	NA	chr14_20881749_T_C	1	NA	NA	intergenic_variant	intergenic_variant	NO	NC_NA	NC_NA	5.451
CADM2	ENST00000383699	chr3_85250344_G_C	1	NA	NA	intron_variant	intron_variant	NO	NC_NA	NC_NA	0.136
ATP2B2	ENST00000646379	chr3_10652920_G_A	1	NA	NA	intron_variant	intron_variant	NO	NC_NA	NC_NA	4.961
NA	NA	chr5_171809741_G_C	1	NA	NA	intergenic_variant	intergenic_variant	NO	NC_NA	NC_NA	3.552
ABAT	ENST00000268251	chr16_8676046_A_G	1	NA	NA	intron_variant	intron_variant	NO	NC_NA	NC_NA	0.272
AL589743.4	ENST00000610763	chr14_19167706_G_C	1	NA	NA	intron_variant	intron_variant&non_coding_transcript_variant	NO	NC_NA	NC_NA	6.708
AP000350.1	ENST00000443377	chr22_23939378_G_A	1	NA	NA	upstream_gene_variant	upstream_gene_variant	YES	NC_NA	NC_NA	8.381
PRMT3	ENST00000331079	chr11_20387172_C_T	1	NA	NA	upstream_gene_variant	upstream_gene_variant	YES	DISTAL_PROMOTERS	PRMT3_ENSG00000185238	8.006
NA	NA	chr3_35322451_T_C	1	NA	NA	intergenic_variant	intergenic_variant	NO	NC_NA	NC_NA	3.92
ETS1	ENST00000392668	chr11_128566782_C_A	1	NA	NA	intron_variant	intron_variant	YES	NC_NA	NC_NA	2.018
AC139099.2	ENST00000572343	chr17_83160941_T_G	1	NA	NA	intron_variant	intron_variant&non_coding_transcript_variant	NO	NC_NA	NC_NA	3.039
AC008056.1	ENST00000553322	chr14_79713191_A_T	1	NA	NA	intron_variant	intron_variant&non_coding_transcript_variant	YES	NC_NA	NC_NA	0.212
GUSBP1	ENST00000607545	chr5_21479545_A_C	1	NA	NA	intron_variant	intron_variant&non_coding_transcript_variant	YES	NC_NA	NC_NA	4.145
NA	NA	chr22_12206083_C_T	1	NA	NA	intergenic_variant	intergenic_variant	NO	NC_NA	NC_NA	2.851
NA	NA	chr2_101662133_A_G	1	NA	NA	intergenic_variant	intergenic_variant	NO	NC_NA	NC_NA	1.065
DOC2A	ENST00000564075	chr16_30017278_C_A	1	NA	NA	intron_variant	intron_variant&non_coding_transcript_variant	NO	NC_NA	NC_NA	2.264
KCNE4	ENST00000488477	chr2_223202817_C_A	1	NA	NA	downstream_gene_variant	downstream_gene_variant	NO	NC_NA	NC_NA	1.224
AP000439.2	ENST00000545202	chr11_69427950_G_T	1	NA	NA	non_coding_transcript_exon_variant	non_coding_transcript_exon_variant	YES	LINCRNAS	AP000439.2_ENSG00000255980	0.61
LINC00587	ENST00000374801	chr9_102565562_C_T	1	NA	NA	intron_variant	intron_variant&non_coding_transcript_variant	YES	NC_NA	NC_NA	0.414
NA	NA	chr1_220957156_C_T	1	NA	NA	intergenic_variant	intergenic_variant	NO	NC_NA	NC_NA	4.236
NA	NA	chr12_84965050_G_C	1	NA	NA	intergenic_variant	intergenic_variant	NO	NC_NA	NC_NA	5.782
ZPBP2	ENST00000348931	chr17_39869937_A_C	1	NA	NA	intron_variant	intron_variant	YES	ENHANCERS	enhancer|chr17:39869800-39870800	2.724
LINC01881	ENST00000456398	chr2_242109436_T_C	1	NA	NA	intron_variant	intron_variant&non_coding_transcript_variant	YES	NC_NA	NC_NA	0.311
SYT1	ENST00000261205	chr12_79253483_G_C	1	NA	NA	intron_variant	intron_variant	YES	NC_NA	NC_NA	3.856
GSE1	ENST00000253458	chr16_85612174_A_C	1	NA	NA	upstream_gene_variant	upstream_gene_variant	YES	DISTAL_PROMOTERS	GSE1_ENSG00000131149	8.102
THEMIS3P	ENST00000416112	chr18_8497629_A_T	1	NA	NA	intron_variant	intron_variant&non_coding_transcript_variant	YES	NC_NA	NC_NA	1.889
TRAF3IP2	ENST00000340026	chr6_111568497_A_G	1	NA	NA	intron_variant	intron_variant	YES	NC_NA	NC_NA	3.201
ZNF786	ENST00000491431	chr7_149088974_G_T	1	NA	NA	intron_variant	intron_variant	YES	NC_NA	NC_NA	1.425
DUX4L37	ENST00000635145	chr20_29875762_G_A	1	NA	NA	downstream_gene_variant	downstream_gene_variant	YES	CTCF_SITES	CTCF|chr20:29875600-29875800	8.027
SLC2A13	ENST00000280871	chr12_39889265_T_C	1	NA	NA	intron_variant	intron_variant	YES	NC_NA	NC_NA	9.284
PPA2	ENST00000341695	chr4_105443638_G_C	1	NA	NA	intron_variant	intron_variant	YES	ENHANCERS	enhancer|chr4:105443200-105444000	0.166
AF279873.3	ENST00000517292	chr8_33753488_C_T	1	NA	NA	upstream_gene_variant	upstream_gene_variant	YES	NC_NA	NC_NA	1.128
NA	NA	chr11_4355016_C_T	1	NA	NA	intergenic_variant	intergenic_variant	NO	NC_NA	NC_NA	6.466
AC125613.1	ENST00000636224	chr3_181558548_T_G	1	NA	NA	intron_variant	intron_variant&non_coding_transcript_variant	YES	NC_NA	NC_NA	1.867
GAGE2E	ENST00000621907	chrX_49344648_C_T	1	NA	NA	intron_variant	intron_variant	YES	NC_NA	NC_NA	3.384
NA	NA	chr1_120474843_T_C	1	NA	NA	intergenic_variant	intergenic_variant	NO	NC_NA	NC_NA	1.121
PRB1	ENST00000500254	chr12_11356713_T_G	1	NA	NA	upstream_gene_variant	upstream_gene_variant	YES	DISTAL_PROMOTERS	PRB1_ENSG00000251655	0.344
AC008543.1	ENST00000344893	chr19_11675900_G_T	1	NA	NA	intron_variant	intron_variant&non_coding_transcript_variant	YES	NC_NA	NC_NA	0.821
NA	NA	chr15_54788931_G_C	1	NA	NA	intergenic_variant	intergenic_variant	NO	NC_NA	NC_NA	8.179
PDXDC1	ENST00000396410	chr16_15005478_G_C	1	NA	NA	intron_variant	intron_variant	YES	NC_NA	NC_NA	4.403
NA	NA	chrX_25711577_G_A	1	NA	NA	intergenic_variant	intergenic_variant	NO	NC_NA	NC_NA	12.76
NA	NA	chr22_12194763_G_A	1	NA	NA	intergenic_variant	intergenic_variant	NO	NC_NA	NC_NA	8.19
NA	NA	chr16_34823750_G_C	1	NA	NA	intergenic_variant	intergenic_variant	NO	NC_NA	NC_NA	0.034
KRT77	ENST00000341809	chr12_52694036_C_A	1	NA	NA	intron_variant	intron_variant	YES	NC_NA	NC_NA	2.068
UHMK1	ENST00000489294	chr1_162506237_A_C	1	NA	NA	intron_variant	intron_variant	YES	NC_NA	NC_NA	1.368
PLGRKT	ENST00000223864	chr9_5359081_G_T	1	NA	NA	intron_variant	intron_variant	YES	NC_NA	NC_NA	0.913
FRG1DP	ENST00000635586	chr20_29094736_G_A	1	NA	NA	intron_variant	intron_variant&non_coding_transcript_variant	YES	NC_NA	NC_NA	3.602
AC068587.4	ENST00000641839	chr8_12556977_G_C	1	NA	NA	intron_variant	intron_variant&non_coding_transcript_variant	YES	NC_NA	NC_NA	2.659
NA	NA	chr9_39581725_G_A	1	NA	NA	intergenic_variant	intergenic_variant	NO	NC_NA	NC_NA	1.297
NA	NA	chr22_11323861_A_G	1	NA	NA	intergenic_variant	intergenic_variant	NO	NC_NA	NC_NA	6.706
NA	NA	chr10_46543544_G_T	1	NA	NA	intergenic_variant	intergenic_variant	NO	NC_NA	NC_NA	2.978
NRG1	ENST00000519301	chr8_31759140_G_A	1	NA	NA	intron_variant	intron_variant	NO	NC_NA	NC_NA	0.233
GRB7	ENST00000445327	chr17_39748196_G_A	1	NA	NA	downstream_gene_variant	downstream_gene_variant	YES	NC_NA	NC_NA	1.154
TACC1	ENST00000317827	chr8_38794998_C_G	1	NA	NA	intron_variant	intron_variant	YES	NC_NA	NC_NA	0.323
NA	NA	chr7_110655284_T_C	1	NA	NA	intergenic_variant	intergenic_variant	NO	NC_NA	NC_NA	1.462
MAD1L1	ENST00000406869	chr7_1830619_T_C	1	NA	NA	intron_variant	intron_variant	YES	NC_NA	NC_NA	1.346
GRID1	ENST00000327946	chr10_86206807_T_A	1	NA	NA	intron_variant	intron_variant	YES	NC_NA	NC_NA	0.549
KCNS3	ENST00000465292	chr2_18335541_C_T	1	NA	NA	intron_variant	intron_variant&non_coding_transcript_variant	NO	NC_NA	NC_NA	0.433
RET	ENST00000355710	chr10_43089264_C_A	1	NA	NA	intron_variant	intron_variant	YES	NC_NA	NC_NA	1.547
NA	NA	chr6_92357817_A_G	1	NA	NA	intergenic_variant	intergenic_variant	NO	NC_NA	NC_NA	3.408
CYP39A1	ENST00000275016	chr6_46581405_G_A	1	NA	NA	intron_variant	intron_variant	YES	NC_NA	NC_NA	0.316
LINC01881	ENST00000456398	chr2_242109393_T_C	1	NA	NA	intron_variant	intron_variant&non_coding_transcript_variant	YES	NC_NA	NC_NA	0.422
HBP1	ENST00000222574	chr7_107190800_C_G	1	NA	NA	intron_variant	intron_variant	YES	NC_NA	NC_NA	0.71
NCBP3	ENST00000389005	chr17_3845831_T_C	1	NA	NA	intron_variant	intron_variant	YES	NC_NA	NC_NA	9.482
LINGO2	ENST00000379992	chr9_28508252_A_C	1	NA	NA	intron_variant	intron_variant	YES	NC_NA	NC_NA	3.666
AL161449.2	ENST00000649120	chr9_12959798_C_T	1	NA	NA	non_coding_transcript_exon_variant	non_coding_transcript_exon_variant	NO	LINCRNAS	AL161449.2_ENSG00000285637	4.603
NA	NA	chr22_11044168_G_A	1	NA	NA	intergenic_variant	intergenic_variant	NO	NC_NA	NC_NA	10.05
MED15P7	ENST00000435410	chr22_15640583_G_A	1	NA	NA	intron_variant	intron_variant&non_coding_transcript_variant	YES	NC_NA	NC_NA	6.802
NR1H5P	ENST00000452683	chr1_114838714_T_C	1	NA	NA	intron_variant	intron_variant&non_coding_transcript_variant	YES	NC_NA	NC_NA	1.588
UNC79	ENST00000256339	chr14_93690029_T_G	1	NA	NA	intron_variant	intron_variant	YES	NC_NA	NC_NA	5.699
NA	NA	chr14_105557263_C_G	1	NA	NA	intergenic_variant	intergenic_variant	NO	CTCF_SITES	CTCF|chr14:105556600-105561600	5.134
CNBD1	ENST00000518476	chr8_86936742_C_A	1	NA	NA	intron_variant	intron_variant	YES	NC_NA	NC_NA	1.065
RAP1GAP2	ENST00000637138	chr17_2755921_A_C	1	NA	NA	intron_variant	intron_variant	NO	NC_NA	NC_NA	5.346
NA	NA	chr3_23186558_T_G	1	NA	NA	intergenic_variant	intergenic_variant	NO	NC_NA	NC_NA	0.422
NA	NA	chr22_11036723_A_G	1	NA	NA	intergenic_variant	intergenic_variant	NO	NC_NA	NC_NA	10.3
NA	NA	chr7_67924190_T_C	1	NA	NA	intergenic_variant	intergenic_variant	NO	NC_NA	NC_NA	6.06
NA	NA	chrX_141012174_G_A	1	NA	NA	intergenic_variant	intergenic_variant	NO	NC_NA	NC_NA	3.663
AC002331.1	ENST00000661508	chr16_26554986_G_C	1	NA	NA	intron_variant	intron_variant&non_coding_transcript_variant	YES	NC_NA	NC_NA	2.073
LINC02220	ENST00000510065	chr5_12975104_C_A	1	NA	NA	intron_variant	intron_variant&non_coding_transcript_variant	YES	NC_NA	NC_NA	1.505
AC138409.2	ENST00000514048	chr5_34189463_C_T	1	NA	NA	intron_variant	intron_variant&non_coding_transcript_variant	YES	OPEN_CHROMATIN	openChromatin|chr5:34189244-34189511	5.809
LINC00624	ENST00000619867	chr1_147360735_C_T	1	NA	NA	intron_variant	intron_variant&non_coding_transcript_variant	NO	NC_NA	NC_NA	0.801
AC068672.2	ENST00000655813	chr8_31276393_G_C	1	NA	NA	intron_variant	intron_variant&non_coding_transcript_variant	YES	NC_NA	NC_NA	2.428
TRAF3IP2	ENST00000340026	chr6_111568491_A_G	1	NA	NA	intron_variant	intron_variant	YES	NC_NA	NC_NA	0.981
CIAPIN1	ENST00000394391	chr16_57424254_T_A	1	NA	NA	downstream_gene_variant	downstream_gene_variant	YES	NC_NA	NC_NA	7.516
NA	NA	chr19_30753892_C_T	1	NA	NA	intergenic_variant	intergenic_variant	NO	NC_NA	NC_NA	1.012
NA	NA	chr13_104562737_T_G	1	NA	NA	intergenic_variant	intergenic_variant	NO	NC_NA	NC_NA	1.93
NA	NA	chr9_62828215_C_T	1	NA	NA	intergenic_variant	intergenic_variant	NO	NC_NA	NC_NA	5.625
SLC9C2	ENST00000367714	chr1_173557815_G_A	1	NA	NA	intron_variant	intron_variant	YES	NC_NA	NC_NA	4.991
METTL2A	ENST00000311506	chr17_62457712_G_A	1	NA	NA	downstream_gene_variant	downstream_gene_variant	YES	NC_NA	NC_NA	4.772
NA	NA	chr4_49223530_T_C	1	NA	NA	intergenic_variant	intergenic_variant	NO	NC_NA	NC_NA	9.946
MAP3K8	ENST00000542547	chr10_30429100_C_A	1	NA	NA	upstream_gene_variant	upstream_gene_variant	NO	NC_NA	NC_NA	5.767
FBXW10	ENST00000395665	chr17_18767443_C_A	1	NA	NA	intron_variant	intron_variant	YES	NC_NA	NC_NA	1.066
NPPA	ENST00000376480	chr1_11851219_C_T	1	NA	NA	upstream_gene_variant	upstream_gene_variant	YES	NC_NA	NC_NA	2.172
LINC02073	ENST00000650413	chr17_51433307_A_T	1	NA	NA	intron_variant	intron_variant&non_coding_transcript_variant	YES	NC_NA	NC_NA	0.607
GRID2	ENST00000282020	chr4_92906566_A_C	1	NA	NA	intron_variant	intron_variant	YES	NC_NA	NC_NA	1.126
LINC01237	ENST00000430555	chr2_241881406_C_G	1	NA	NA	non_coding_transcript_exon_variant	non_coding_transcript_exon_variant	YES	LINCRNAS	LINC01237_ENSG00000233806	6.15
DPY19L1P1	ENST00000417811	chr7_32747620_T_C	1	NA	NA	intron_variant	intron_variant&non_coding_transcript_variant	YES	ENHANCERS	enhancer|chr7:32747200-32748200	0.832
AC008066.1	ENST00000520373	chr8_30979038_G_A	1	NA	NA	downstream_gene_variant	downstream_gene_variant	YES	NC_NA	NC_NA	6.746
AC025946.1	ENST00000413286	chr10_8428304_C_A	1	NA	NA	intron_variant	intron_variant&non_coding_transcript_variant	YES	NC_NA	NC_NA	0.895
NA	NA	chr10_46163164_T_G	1	NA	NA	intergenic_variant	intergenic_variant	NO	NC_NA	NC_NA	1.135
ACADL	ENST00000233710	chr2_210194011_A_G	1	NA	NA	intron_variant	intron_variant	YES	NC_NA	NC_NA	2.557
ANO2	ENST00000356134	chr12_5893665_A_C	1	NA	NA	intron_variant	intron_variant	YES	NC_NA	NC_NA	6.11
SLC9A9	ENST00000316549	chr3_143405499_C_T	1	NA	NA	intron_variant	intron_variant	YES	NC_NA	NC_NA	1.914
NA	NA	chr17_22717096_G_A	1	NA	NA	intergenic_variant	intergenic_variant	NO	NC_NA	NC_NA	5.413
LINC02241	ENST00000660211	chr5_20832128_C_T	1	NA	NA	intron_variant	intron_variant&non_coding_transcript_variant	YES	NC_NA	NC_NA	0.503
NA	NA	chr4_49289044_C_T	1	NA	NA	intergenic_variant	intergenic_variant	NO	TFBS	TFBS|chr4:49288813-49289242	7.802
MTND2P28	ENST00000457540	chr1_630190_T_C	1	NA	NA	non_coding_transcript_exon_variant	non_coding_transcript_exon_variant	YES	CTCF_SITES	CTCF|chr1:629200-632400	9.569
NA	NA	chr1_56848680_G_C	1	NA	NA	intergenic_variant	intergenic_variant	NO	NC_NA	NC_NA	1.115
ADAMTS9-AS2	ENST00000474768	chr3_64894604_A_C	1	NA	NA	intron_variant	intron_variant&non_coding_transcript_variant	NO	NC_NA	NC_NA	0.155
SRC	ENST00000373578	chr20_37370725_C_T	1	NA	NA	intron_variant	intron_variant	YES	NC_NA	NC_NA	1.584
NA	NA	chrY_56866340_G_C	1	NA	NA	intergenic_variant	intergenic_variant	NO	NC_NA	NC_NA	2.412
CLPB	ENST00000294053	chr11_72310397_G_A	1	NA	NA	intron_variant	intron_variant	YES	NC_NA	NC_NA	5.651
AC026495.1	ENST00000556397	chr15_20344901_C_T	1	NA	NA	non_coding_transcript_exon_variant	non_coding_transcript_exon_variant	NO	LINCRNAS;CTCF_SITES	AC026495.1_ENSG00000258654;CTCF|chr15:20344600-20345000	8.475
NA	NA	chr9_40969786_G_A	1	NA	NA	intergenic_variant	intergenic_variant	NO	NC_NA	NC_NA	11.1
NA	NA	chr20_39669619_G_T	1	NA	NA	intergenic_variant	intergenic_variant	NO	NC_NA	NC_NA	1.678
MYO5A	ENST00000399231	chr15_52338243_G_T	1	NA	NA	intron_variant	intron_variant	YES	NC_NA	NC_NA	0.853
TYW1B	ENST00000612372	chr7_72559597_C_A	1	NA	NA	intron_variant	intron_variant	NO	NC_NA	NC_NA	1.853
EFR3A	ENST00000254624	chr8_131988270_T_A	1	NA	NA	intron_variant	intron_variant	YES	NC_NA	NC_NA	3.835
TMTC3	ENST00000266712	chr12_88200225_C_G	1	NA	NA	downstream_gene_variant	downstream_gene_variant	YES	NC_NA	NC_NA	0.731
DEFB109F	ENST00000542600	chr12_8208822_G_A	1	NA	NA	intron_variant	intron_variant&non_coding_transcript_variant	YES	ENHANCERS	enhancer|chr12:8208000-8209200	0.686
S100A11	ENST00000271638	chr1_152034348_G_A	1	NA	NA	intron_variant	intron_variant	YES	NC_NA	NC_NA	2.79
AC084030.1	ENST00000455068	chr2_236751602_G_C	1	NA	NA	intron_variant	intron_variant&non_coding_transcript_variant	NO	NC_NA	NC_NA	0.078
NA	NA	chr21_9941232_G_A	1	NA	NA	intergenic_variant	intergenic_variant	NO	NC_NA	NC_NA	0.83
AC113137.1	ENST00000655645	chr18_60796033_A_C	1	NA	NA	intron_variant	intron_variant&non_coding_transcript_variant	YES	NC_NA	NC_NA	3.11
TCF4	ENST00000398339	chr18_55330606_A_G	1	NA	NA	intron_variant	intron_variant	YES	NC_NA	NC_NA	3.098
AC004899.1	ENST00000424687	chr7_48856503_T_G	1	NA	NA	upstream_gene_variant	upstream_gene_variant	YES	NC_NA	NC_NA	0.846
NA	NA	chr9_63873031_G_A	1	NA	NA	intergenic_variant	intergenic_variant	NO	NC_NA	NC_NA	2.724
PHF20L1	ENST00000395386	chr8_132815724_C_G	1	NA	NA	intron_variant	intron_variant	YES	NC_NA	NC_NA	0.722
AC090983.2	ENST00000651136	chr15_24577216_G_A	1	NA	NA	intron_variant	intron_variant&non_coding_transcript_variant	YES	NC_NA	NC_NA	0.329
NA	NA	chr17_26976680_A_G	1	NA	NA	intergenic_variant	intergenic_variant	NO	NC_NA	NC_NA	4.819
DNAJB6P1	ENST00000526843	chr11_127943902_A_C	1	NA	NA	upstream_gene_variant	upstream_gene_variant	YES	OPEN_CHROMATIN	openChromatin|chr11:127943797-127944208	0.944
NA	NA	chr6_98467661_T_A	1	NA	NA	intergenic_variant	intergenic_variant	NO	NC_NA	NC_NA	8.648
MKLN1	ENST00000352689	chr7_131355879_G_C	1	NA	NA	intron_variant	intron_variant	YES	NC_NA	NC_NA	3.809
AL161616.2	ENST00000622001	chr13_31438918_A_C	1	NA	NA	downstream_gene_variant	downstream_gene_variant	YES	NC_NA	NC_NA	2.308
NA	NA	chr12_27207245_C_A	1	NA	NA	intergenic_variant	intergenic_variant	NO	NC_NA	NC_NA	2.157
LRP1B	ENST00000389484	chr2_140372401_A_G	1	NA	NA	intron_variant	intron_variant	YES	NC_NA	NC_NA	7.964
FAM66D	ENST00000653725	chr8_12157307_C_G	1	NA	NA	intron_variant	intron_variant&non_coding_transcript_variant	YES	NC_NA	NC_NA	0.764
FCHSD2	ENST00000409418	chr11_72849031_G_A	1	NA	NA	intron_variant	intron_variant	YES	CTCF_SITES;TFBS	CTCF|chr11:72848600-72849600;TFBS|chr11:72848918-72849187	12.17
NA	NA	chr17_55436054_C_A	1	NA	NA	intergenic_variant	intergenic_variant	NO	NC_NA	NC_NA	0.647
AC091214.1	ENST00000651263	chr12_82684037_C_A	1	NA	NA	intron_variant	intron_variant&non_coding_transcript_variant	YES	NC_NA	NC_NA	0.284
NA	NA	chr20_62784635_C_G	1	NA	NA	intergenic_variant	intergenic_variant	NO	NC_NA	NC_NA	2.22
BICDL1	ENST00000397558	chr12_120008873_C_T	1	NA	NA	intron_variant	intron_variant	YES	NC_NA	NC_NA	5.647
NA	NA	chr8_112062695_G_A	1	NA	NA	intergenic_variant	intergenic_variant	NO	NC_NA	NC_NA	7.376
AC084357.2	ENST00000509615	chr12_63747126_G_A	1	NA	NA	intron_variant	intron_variant&non_coding_transcript_variant	YES	NC_NA	NC_NA	1.584
IL15	ENST00000296545	chr4_141633739_G_A	1	NA	NA	upstream_gene_variant	upstream_gene_variant	YES	NC_NA	NC_NA	1.241
NA	NA	chr2_22831098_A_C	1	NA	NA	intergenic_variant	intergenic_variant	NO	NC_NA	NC_NA	1.635
CCDC144CP	ENST00000433419	chr17_20397695_C_T	1	NA	NA	intron_variant	intron_variant&non_coding_transcript_variant	YES	NC_NA	NC_NA	8.371
SHANK2	ENST00000460048	chr11_70935752_C_T	1	NA	NA	intron_variant	intron_variant&non_coding_transcript_variant	NO	NC_NA	NC_NA	0.352
MDM2	ENST00000258149	chr12_68817096_G_C	1	NA	NA	intron_variant	intron_variant	YES	NC_NA	NC_NA	13.01
NA	NA	chr16_20268232_T_A	1	NA	NA	intergenic_variant	intergenic_variant	NO	NC_NA	NC_NA	5.044
NA	NA	chr2_146104923_A_G	1	NA	NA	intergenic_variant	intergenic_variant	NO	NC_NA	NC_NA	3.974
NEK2P2	ENST00000438441	chr22_15615738_T_G	1	NA	NA	upstream_gene_variant	upstream_gene_variant	YES	NC_NA	NC_NA	6.944
SYT1	ENST00000261205	chr12_79407488_G_A	1	NA	NA	intron_variant	intron_variant	YES	NC_NA	NC_NA	1.809
SYNDIG1	ENST00000376862	chr20_24612222_C_G	1	NA	NA	intron_variant	intron_variant	YES	NC_NA	NC_NA	0.233
CR392039.4	ENST00000623236	chr21_8995455_T_C	1	NA	NA	downstream_gene_variant	downstream_gene_variant	YES	NC_NA	NC_NA	8.13
SOCS6	ENST00000397942	chr18_70284338_C_A	1	NA	NA	upstream_gene_variant	upstream_gene_variant	YES	NC_NA	NC_NA	1.228
NA	NA	chr1_244936432_G_T	1	NA	NA	intergenic_variant	intergenic_variant	NO	NC_NA	NC_NA	1.413
CTNNBL1	ENST00000361383	chr20_37747423_T_A	1	NA	NA	intron_variant	intron_variant	YES	NC_NA	NC_NA	3.038
AC068587.4	ENST00000641839	chr8_12543392_A_G	1	NA	NA	intron_variant	intron_variant&non_coding_transcript_variant	YES	NC_NA	NC_NA	4.436
SNHG27	ENST00000655257	chr4_131742934_G_A	1	NA	NA	intron_variant	intron_variant&non_coding_transcript_variant	NO	NC_NA	NC_NA	8.045
MYO16	ENST00000457511	chr13_108759819_C_A	1	NA	NA	intron_variant	intron_variant	YES	NC_NA	NC_NA	1.991
KRT16P5	ENST00000455284	chr17_20495176_A_G	1	NA	NA	upstream_gene_variant	upstream_gene_variant	YES	NC_NA	NC_NA	0.771
NA	NA	chr6_27918232_T_C	1	NA	NA	intergenic_variant	intergenic_variant	NO	NC_NA	NC_NA	3.281
NA	NA	chr4_49255271_C_T	1	NA	NA	intergenic_variant	intergenic_variant	NO	NC_NA	NC_NA	7.992
IFT88	ENST00000319980	chr13_20578034_C_T	1	NA	NA	intron_variant	intron_variant	YES	NC_NA	NC_NA	1.371
SRFBP1	ENST00000339397	chr5_121988073_G_C	1	NA	NA	intron_variant	intron_variant	YES	NC_NA	NC_NA	0.48
FRG1DP	ENST00000635586	chr20_29084629_G_A	1	NA	NA	intron_variant	intron_variant&non_coding_transcript_variant	YES	NC_NA	NC_NA	6.287
MX2	ENST00000330714	chr21_41386283_T_A	1	NA	NA	intron_variant	intron_variant	YES	NC_NA	NC_NA	1.109
NA	NA	chr4_25347_G_A	1	NA	NA	intergenic_variant	intergenic_variant	NO	NC_NA	NC_NA	5.463
AC079801.1	ENST00000623753	chr21_5234801_G_C	1	NA	NA	intron_variant	intron_variant&non_coding_transcript_variant	YES	NC_NA	NC_NA	6.634
SYNDIG1	ENST00000376862	chr20_24612230_C_T	1	NA	NA	intron_variant	intron_variant	YES	NC_NA	NC_NA	1.276
NA	NA	chr22_11058491_C_T	1	NA	NA	intergenic_variant	intergenic_variant	NO	NC_NA	NC_NA	10.3
PTPRR	ENST00000283228	chr12_70826288_G_A	1	NA	NA	intron_variant	intron_variant	YES	ENHANCERS	enhancer|chr12:70826200-70826400	1.163
AC124864.2	ENST00000652368	chr21_9651143_T_C	1	NA	NA	intron_variant	intron_variant&non_coding_transcript_variant	YES	NC_NA	NC_NA	5.921
NA	NA	chr22_10761486_T_C	1	NA	NA	intergenic_variant	intergenic_variant	NO	NC_NA	NC_NA	5.984
DYNC2H1	ENST00000650373	chr11_103397200_C_G	1	NA	NA	intron_variant	intron_variant	YES	NC_NA	NC_NA	1.01
TYW1B	ENST00000620995	chr7_72651792_C_T	1	NA	NA	intron_variant	intron_variant	YES	NC_NA	NC_NA	0.262
NA	NA	chr21_10403242_G_A	1	NA	NA	intergenic_variant	intergenic_variant	NO	CTCF_SITES;TFBS	CTCF|chr21:10402800-10403600;TFBS|chr21:10402990-10403448	10.88
RNA5-8SP5	ENST00000365304	chr2_132250918_C_T	1	NA	NA	downstream_gene_variant	downstream_gene_variant	YES	NC_NA	NC_NA	1.271
AC138409.2	ENST00000514048	chr5_34189487_A_C	1	NA	NA	non_coding_transcript_exon_variant	non_coding_transcript_exon_variant	YES	OPEN_CHROMATIN	openChromatin|chr5:34189244-34189511	8.917
PARD3B	ENST00000406610	chr2_205188832_T_G	1	NA	NA	intron_variant	intron_variant	YES	NC_NA	NC_NA	1.839
NA	NA	chr16_15182219_G_A	1	NA	NA	intergenic_variant	intergenic_variant	NO	NC_NA	NC_NA	0.821
NA	NA	chr22_10760161_C_A	1	NA	NA	intergenic_variant	intergenic_variant	NO	NC_NA	NC_NA	9.377
AL359538.3	ENST00000657093	chr13_24542111_G_A	1	NA	NA	upstream_gene_variant	upstream_gene_variant	YES	NC_NA	NC_NA	4.89
AC006548.1	ENST00000427470	chr22_16893643_C_A	1	NA	NA	upstream_gene_variant	upstream_gene_variant	YES	NC_NA	NC_NA	3.639
MYO1D	ENST00000318217	chr17_32651673_A_C	1	NA	NA	intron_variant	intron_variant	YES	NC_NA	NC_NA	3.105
NA	NA	chr21_5218418_C_T	1	NA	NA	intergenic_variant	intergenic_variant	NO	NC_NA	NC_NA	8.882
RAB5A	ENST00000273047	chr3_19967163_G_T	1	NA	NA	intron_variant	intron_variant	YES	NC_NA	NC_NA	3.811
AC090993.1	ENST00000522460	chr8_34344211_C_G	1	NA	NA	intron_variant	intron_variant&non_coding_transcript_variant	YES	NC_NA	NC_NA	1.694
NAV3	ENST00000397909	chr12_78045828_C_T	1	NA	NA	intron_variant	intron_variant	YES	NC_NA	NC_NA	1.6
AC020637.1	ENST00000546977	chr12_58700335_T_C	1	NA	NA	intron_variant	intron_variant&non_coding_transcript_variant	YES	NC_NA	NC_NA	3.157
KCNU1	ENST00000399881	chr8_36826706_G_C	1	NA	NA	intron_variant	intron_variant	YES	NC_NA	NC_NA	6.805
NA	NA	chr10_36394185_G_T	1	NA	NA	intergenic_variant	intergenic_variant	NO	OPEN_CHROMATIN	openChromatin|chr10:36393742-36394252	1.051
BAGE2	ENST00000470054	chr21_10423535_C_A	1	NA	NA	intron_variant	intron_variant&non_coding_transcript_variant	NO	NC_NA	NC_NA	7.297
CNTNAP3B	ENST00000377561	chr9_41966098_C_T	1	NA	NA	intron_variant	intron_variant	YES	NC_NA	NC_NA	0.454
AC119751.6	ENST00000416712	chr4_49565732_G_A	1	NA	NA	upstream_gene_variant	upstream_gene_variant	YES	NC_NA	NC_NA	1.437
NA	NA	chr5_106227434_C_A	1	NA	NA	intergenic_variant	intergenic_variant	NO	NC_NA	NC_NA	2.226
NA	NA	chrY_56873426_A_T	1	NA	NA	intergenic_variant	intergenic_variant	NO	NC_NA	NC_NA	6.947
MICB-DT	ENST00000665353	chr6_31488518_C_T	1	NA	NA	intron_variant	intron_variant&non_coding_transcript_variant	YES	NC_NA	NC_NA	3.274
DMXL2	ENST00000543779	chr15_51573661_T_G	1	NA	NA	intron_variant	intron_variant	YES	NC_NA	NC_NA	4.736
THADA	ENST00000405006	chr2_43299454_T_C	1	NA	NA	intron_variant	intron_variant	YES	NC_NA	NC_NA	3.167
GALNT8	ENST00000252318	chr12_4747512_G_C	1	NA	NA	intron_variant	intron_variant	YES	NC_NA	NC_NA	2.261
NA	NA	chr22_11041161_G_T	1	NA	NA	intergenic_variant	intergenic_variant	NO	NC_NA	NC_NA	9.983
NA	NA	chr12_49070_T_C	1	NA	NA	intergenic_variant	intergenic_variant	NO	NC_NA	NC_NA	14.98
CDKAL1	ENST00000274695	chr6_20704886_C_T	1	NA	NA	intron_variant	intron_variant	YES	NC_NA	NC_NA	16.85
TOM1L1	ENST00000575882	chr17_54954162_C_T	1	NA	NA	intron_variant	intron_variant	YES	NC_NA	NC_NA	8.733
NA	NA	chr17_21834303_C_A	1	NA	NA	intergenic_variant	intergenic_variant	NO	NC_NA	NC_NA	1.649
SEPTIN7P8	ENST00000413308	chr19_53776440_A_G	1	NA	NA	upstream_gene_variant	upstream_gene_variant	YES	NC_NA	NC_NA	1.903
CBWD5	ENST00000441808	chr9_65665613_G_T	1	NA	NA	upstream_gene_variant	upstream_gene_variant	NO	CTCF_SITES	CTCF|chr9:65665600-65665800	3.492
GLYAT	ENST00000586098	chr11_58645869_C_T	1	NA	NA	intron_variant	intron_variant	NO	NC_NA	NC_NA	4.812
NA	NA	chrY_56863924_G_A	1	NA	NA	intergenic_variant	intergenic_variant	NO	NC_NA	NC_NA	2.64
CYP4B1	ENST00000413093	chr1_46777679_A_G	1	NA	NA	intron_variant	intron_variant&non_coding_transcript_variant	NO	NC_NA	NC_NA	3.046
NA	NA	chr12_40645682_T_G	1	NA	NA	intergenic_variant	intergenic_variant	NO	NC_NA	NC_NA	4.066
NA	NA	chr20_11490152_C_T	1	NA	NA	intergenic_variant	intergenic_variant	NO	ENHANCERS	enhancer|chr20:11490000-11490800	0.82
PRSS3	ENST00000361005	chr9_33797424_G_T	1	NA	NA	intron_variant	intron_variant	YES	NC_NA	NC_NA	0.78
NBPF26	ENST00000620612	chr1_120843866_G_C	1	NA	NA	downstream_gene_variant	downstream_gene_variant	YES	NC_NA	NC_NA	1.643
AC012616.1	ENST00000600294	chr19_8774657_T_G	1	NA	NA	downstream_gene_variant	downstream_gene_variant	YES	NC_NA	NC_NA	6.742
MTDH	ENST00000336273	chr8_97734757_A_G	1	NA	NA	downstream_gene_variant	downstream_gene_variant	YES	NC_NA	NC_NA	2.626
BAGE2	ENST00000496773	chr21_10454226_C_T	1	NA	NA	non_coding_transcript_exon_variant	non_coding_transcript_exon_variant	YES	NC_NA	NC_NA	2.786
CR383656.3	ENST00000546909	chr14_18670994_C_A	1	NA	NA	downstream_gene_variant	downstream_gene_variant	YES	NC_NA	NC_NA	3.244
OR5D3P	ENST00000641440	chr11_55733698_A_C	1	NA	NA	downstream_gene_variant	downstream_gene_variant	YES	NC_NA	NC_NA	4.666
TRHDE	ENST00000261180	chr12_72325322_G_C	1	NA	NA	intron_variant	intron_variant	YES	NC_NA	NC_NA	17.94
NA	NA	chr14_100700094_A_T	1	NA	NA	intergenic_variant	intergenic_variant	NO	NC_NA	NC_NA	0.931
GOLGA6C	ENST00000300576	chr15_75272815_G_C	1	NA	NA	downstream_gene_variant	downstream_gene_variant	YES	NC_NA	NC_NA	0.58
NA	NA	chr1_52109387_A_G	1	NA	NA	intergenic_variant	intergenic_variant	NO	NC_NA	NC_NA	0.719
DUX4L37	ENST00000635145	chr20_29881785_C_T	1	NA	NA	upstream_gene_variant	upstream_gene_variant	YES	NC_NA	NC_NA	8.168
STK17A	ENST00000319357	chr7_43628799_C_G	1	NA	NA	downstream_gene_variant	downstream_gene_variant	YES	NC_NA	NC_NA	2.049
RGS22	ENST00000360863	chr8_100097573_A_T	1	NA	NA	intron_variant	intron_variant	YES	NC_NA	NC_NA	2.704
LNX2	ENST00000316334	chr13_27593648_A_C	1	NA	NA	intron_variant	intron_variant	YES	NC_NA	NC_NA	1.316
FRG1DP	ENST00000635586	chr20_29077746_A_G	1	NA	NA	upstream_gene_variant	upstream_gene_variant	YES	NC_NA	NC_NA	15.28
BAGE2	ENST00000496773	chr21_10471193_G_T	1	NA	NA	intron_variant	intron_variant&non_coding_transcript_variant	YES	NC_NA	NC_NA	6.744
CA10	ENST00000451037	chr17_51887843_C_A	1	NA	NA	intron_variant	intron_variant	YES	NC_NA	NC_NA	0.225
NA	NA	chr20_29517035_G_C	1	NA	NA	intergenic_variant	intergenic_variant	NO	NC_NA	NC_NA	14.65
AL354810.1	ENST00000618134	chr13_63043983_T_C	1	NA	NA	intron_variant	intron_variant&non_coding_transcript_variant	YES	NC_NA	NC_NA	1.153
TF	ENST00000402696	chr3_133768784_A_T	1	NA	NA	intron_variant	intron_variant	YES	NC_NA	NC_NA	1.034
PTPRO	ENST00000674316	chr12_15353190_A_C	1	NA	NA	intron_variant	intron_variant	YES	NC_NA	NC_NA	8.01
TNFSF4	ENST00000281834	chr1_173186372_C_G	1	NA	NA	3_prime_UTR_variant	3_prime_UTR_variant	YES	3_PRIME_UTRS	TNFSF4_ENSG00000117586	0.162
TMEM88B	ENST00000378821	chr1_1429746_G_A	1	NA	NA	downstream_gene_variant	downstream_gene_variant	YES	NC_NA	NC_NA	0.868
LCE4A	ENST00000368777	chr1_152705166_A_T	1	NA	NA	upstream_gene_variant	upstream_gene_variant	YES	NC_NA	NC_NA	4.896
NA	NA	chr9_40949138_A_G	1	NA	NA	intergenic_variant	intergenic_variant	NO	NC_NA	NC_NA	8.262
MYO18A	ENST00000527372	chr17_29072228_A_T	1	NA	NA	3_prime_UTR_variant	3_prime_UTR_variant	YES	3_PRIME_UTRS	MYO18A_ENSG00000196535	0.271
GOLGA7	ENST00000357743	chr8_41492802_G_A	1	NA	NA	intron_variant	intron_variant	YES	NC_NA	NC_NA	5.527
ASB7	ENST00000332783	chr15_100632804_A_C	1	NA	NA	intron_variant	intron_variant	YES	CTCF_SITES	CTCF|chr15:100632800-100633600	0.787
TMEM218	ENST00000531909	chr11_125106447_C_G	1	NA	NA	intron_variant	intron_variant	YES	NC_NA	NC_NA	0.752
UBL5P2	ENST00000583788	chr17_32230215_C_T	1	NA	NA	upstream_gene_variant	upstream_gene_variant	YES	NC_NA	NC_NA	0.215
SPTB	ENST00000644917	chr14_64793256_C_T	1	803	p.Glu803Lys	missense_variant	missense_variant	YES	CDS	SPTB	18.97
ANKRD44	ENST00000282272	chr2_197078999_A_G	1	NA	NA	intron_variant	intron_variant	YES	OPEN_CHROMATIN	openChromatin|chr2:197078164-197079193	9.489
NA	NA	chr3_42292716_G_T	1	NA	NA	intergenic_variant	intergenic_variant	NO	NC_NA	NC_NA	2.453
NA	NA	chr22_25267776_C_G	1	NA	NA	intergenic_variant	intergenic_variant	NO	OPEN_CHROMATIN	openChromatin|chr22:25267616-25267977	0.807
AC069061.1	ENST00000580677	chr17_26983978_A_G	1	NA	NA	downstream_gene_variant	downstream_gene_variant	YES	NC_NA	NC_NA	3.698
PPP4R1L	ENST00000650934	chr20_58297078_C_T	1	NA	NA	intron_variant	intron_variant&non_coding_transcript_variant	YES	NC_NA	NC_NA	4.66
FLACC1	ENST00000405148	chr2_201348666_T_C	1	NA	NA	intron_variant	intron_variant	YES	NC_NA	NC_NA	4.427
ARL15	ENST00000504924	chr5_54010999_C_A	1	NA	NA	intron_variant	intron_variant	YES	NC_NA	NC_NA	0.156
NA	NA	chr21_9860412_C_A	1	NA	NA	intergenic_variant	intergenic_variant	NO	NC_NA	NC_NA	9.1
NA	NA	chr21_9868327_G_A	1	NA	NA	intergenic_variant	intergenic_variant	NO	NC_NA	NC_NA	1.607
AC106782.4	ENST00000616011	chr16_30344100_C_A	1	NA	NA	downstream_gene_variant	downstream_gene_variant	YES	NC_NA	NC_NA	1.847
AL161716.1	ENST00000664537	chr13_34669379_G_A	1	NA	NA	intron_variant	intron_variant&non_coding_transcript_variant	YES	NC_NA	NC_NA	2.729
NA	NA	chrX_52001495_T_C	1	NA	NA	intergenic_variant	intergenic_variant	NO	NC_NA	NC_NA	0.917
EGFR	ENST00000275493	chr7_55048364_G_A	1	NA	NA	intron_variant	intron_variant	YES	NC_NA	NC_NA	5.887
BAGE2	ENST00000496773	chr21_10454699_T_C	1	NA	NA	intron_variant	intron_variant&non_coding_transcript_variant	YES	NC_NA	NC_NA	14.93
NA	NA	chr22_12580730_G_A	1	NA	NA	intergenic_variant	intergenic_variant	NO	NC_NA	NC_NA	8.026
AL160237.1	ENST00000652858	chr14_23734305_G_A	1	NA	NA	upstream_gene_variant	upstream_gene_variant	YES	NC_NA	NC_NA	0.113
AC008629.1	ENST00000504820	chr5_119068031_A_T	1	NA	NA	intron_variant	intron_variant&non_coding_transcript_variant	YES	NC_NA	NC_NA	9.611
CACNA1C	ENST00000347598	chr12_2686058_C_T	1	NA	NA	intron_variant	intron_variant	YES	CTCF_SITES	CTCF|chr12:2686000-2686200	0.086
PRSS2	ENST00000633969	chr7_142770761_G_C	1	NA	NA	upstream_gene_variant	upstream_gene_variant	YES	DISTAL_PROMOTERS;ENHANCERS	PRSS2_ENSG00000275896;enhancer|chr7:142770599-142770801	0.057
AC024257.1	ENST00000547523	chr12_48238855_T_C	1	NA	NA	intron_variant	intron_variant&non_coding_transcript_variant	YES	NC_NA	NC_NA	12.33
NA	NA	chr12_85935507_C_T	1	NA	NA	intergenic_variant	intergenic_variant	NO	NC_NA	NC_NA	2.123
NA	NA	chr19_15041126_G_C	1	NA	NA	intergenic_variant	intergenic_variant	NO	NC_NA	NC_NA	2.282
MST1	ENST00000449682	chr3_49688382_G_A	1	NA	NA	intron_variant	intron_variant	YES	DISTAL_PROMOTERS	RNF123_ENSG00000164068	3.943
NA	NA	chr2_94250001_G_A	1	NA	NA	intergenic_variant	intergenic_variant	NO	NC_NA	NC_NA	6.178
CSNK1A1	ENST00000261798	chr5_149538126_G_C	1	NA	NA	intron_variant	intron_variant	YES	NC_NA	NC_NA	1.511
ATXN7L1	ENST00000419735	chr7_105653760_A_C	1	NA	NA	intron_variant	intron_variant	YES	NC_NA	NC_NA	0.359
LINC01666	ENST00000623794	chr21_8759187_G_A	1	NA	NA	non_coding_transcript_exon_variant	non_coding_transcript_exon_variant	YES	LINCRNAS	LINC01666_ENSG00000279579	9.682
NA	NA	chr22_12589675_C_G	1	NA	NA	intergenic_variant	intergenic_variant	NO	NC_NA	NC_NA	4.825
LPXN	ENST00000528954	chr11_58534472_C_A	1	NA	NA	intron_variant	intron_variant	YES	NC_NA	NC_NA	0.811
NA	NA	chr2_94250001_G_T	1	NA	NA	intergenic_variant	intergenic_variant	NO	NC_NA	NC_NA	5.649
SDK1	ENST00000404826	chr7_3625960_G_T	1	NA	NA	intron_variant	intron_variant	YES	NC_NA	NC_NA	0.233
AC004784.1	ENST00000635495	chr19_42996116_C_A	1	NA	NA	intron_variant	intron_variant&non_coding_transcript_variant	YES	NC_NA	NC_NA	0.37
NA	NA	chr12_73107821_G_A	1	NA	NA	intergenic_variant	intergenic_variant	NO	NC_NA	NC_NA	5.392
RNA5SP528	ENST00000612928	chr20_30815080_C_A	1	NA	NA	downstream_gene_variant	downstream_gene_variant	YES	NC_NA	NC_NA	8.109
RAB28P3	ENST00000448325	chr9_42491262_C_T	1	NA	NA	upstream_gene_variant	upstream_gene_variant	YES	CTCF_SITES;OPEN_CHROMATIN	CTCF|chr9:42491000-42491400;openChromatin|chr9:42490930-42491415	2.771
NA	NA	chr11_69543075_T_C	1	NA	NA	intergenic_variant	intergenic_variant	NO	NC_NA	NC_NA	2.972
ATP8A2	ENST00000381655	chr13_25892853_C_A	1	NA	NA	intron_variant	intron_variant	YES	NC_NA	NC_NA	0.674
ANP32AP1	ENST00000560832	chr15_35179237_T_A	1	NA	NA	upstream_gene_variant	upstream_gene_variant	YES	NC_NA	NC_NA	1.849
AC006978.2	ENST00000442800	chr7_30376576_A_C	1	NA	NA	intron_variant	intron_variant&NMD_transcript_variant	YES	NC_NA	NC_NA	2.956
NA	NA	chr21_10272020_A_T	1	NA	NA	intergenic_variant	intergenic_variant	NO	CTCF_SITES	CTCF|chr21:10271800-10272600	9.576
NA	NA	chr3_170198122_T_A	1	NA	NA	intergenic_variant	intergenic_variant	NO	NC_NA	NC_NA	3.102
RNU1-58P	ENST00000362413	chr7_140243135_C_A	1	NA	NA	downstream_gene_variant	downstream_gene_variant	YES	NC_NA	NC_NA	1.936
NA	NA	chr22_12292958_G_T	1	NA	NA	intergenic_variant	intergenic_variant	NO	NC_NA	NC_NA	12.35
AC138409.2	ENST00000514048	chr5_34184574_C_T	1	NA	NA	intron_variant	intron_variant&non_coding_transcript_variant	YES	CTCF_SITES	CTCF|chr5:34184400-34184600	4.132
AP003900.1	ENST00000667012	chr21_10339461_A_T	1	NA	NA	intron_variant	intron_variant&non_coding_transcript_variant	YES	NC_NA	NC_NA	6.85
CDH4	ENST00000614565	chr20_61387861_T_C	1	NA	NA	intron_variant	intron_variant	YES	NC_NA	NC_NA	2.006
AC123768.3	ENST00000616244	chr15_32583986_G_A	1	NA	NA	non_coding_transcript_exon_variant	non_coding_transcript_exon_variant	YES	LINCRNAS	AC123768.3_ENSG00000276724	3.817
NA	NA	chr20_30838145_A_G	1	NA	NA	intergenic_variant	intergenic_variant	NO	NC_NA	NC_NA	8.164
NA	NA	chr14_105031457_G_A	1	NA	NA	intergenic_variant	intergenic_variant	NO	NC_NA	NC_NA	3.899
NA	NA	chr18_57116626_T_G	1	NA	NA	intergenic_variant	intergenic_variant	NO	NC_NA	NC_NA	2.801
NA	NA	chr12_27212825_T_A	1	NA	NA	intergenic_variant	intergenic_variant	NO	NC_NA	NC_NA	3.987
LCMT1	ENST00000399069	chr16_25180907_C_T	1	NA	NA	downstream_gene_variant	downstream_gene_variant	YES	NC_NA	NC_NA	2.603
NCOA2	ENST00000452400	chr8_70206035_G_T	1	NA	NA	intron_variant	intron_variant	YES	NC_NA	NC_NA	9.727
SLC9B1P4	ENST00000421957	chr22_16476110_C_T	1	NA	NA	intron_variant	intron_variant&non_coding_transcript_variant	YES	NC_NA	NC_NA	7.007
LRRC4C	ENST00000528697	chr11_40562947_T_C	1	NA	NA	intron_variant	intron_variant	NO	NC_NA	NC_NA	0.622
NA	NA	chrX_94032594_T_A	1	NA	NA	intergenic_variant	intergenic_variant	NO	NC_NA	NC_NA	5.5
FRG1DP	ENST00000635586	chr20_29094976_T_C	1	NA	NA	intron_variant	intron_variant&non_coding_transcript_variant	YES	NC_NA	NC_NA	8.838
PDPR	ENST00000288050	chr16_70148100_T_C	1	NA	NA	intron_variant	intron_variant	YES	NC_NA	NC_NA	0.317
BAGE2	ENST00000496773	chr21_10492191_G_A	1	NA	NA	intron_variant	intron_variant&non_coding_transcript_variant	YES	NC_NA	NC_NA	0.244
VPS13B	ENST00000358544	chr8_99462186_A_C	1	NA	NA	intron_variant	intron_variant	YES	NC_NA	NC_NA	0.991
PPARG	ENST00000287820	chr3_12410258_T_C	1	NA	NA	intron_variant	intron_variant	YES	ENHANCERS	enhancer|chr3:12410199-12410401	0.471
REXO1L8P	ENST00000604378	chr8_85647471_A_C	1	NA	NA	upstream_gene_variant	upstream_gene_variant	YES	NC_NA	NC_NA	6.947
AC138409.2	ENST00000514048	chr5_34188360_T_A	1	NA	NA	intron_variant	intron_variant&non_coding_transcript_variant	YES	CTCF_SITES	CTCF|chr5:34188000-34188800	5.294
FRG1FP	ENST00000635667	chr22_10954679_G_C	1	NA	NA	intron_variant	intron_variant&non_coding_transcript_variant	YES	NC_NA	NC_NA	5.465
NA	NA	chr9_41397210_G_A	1	NA	NA	intergenic_variant	intergenic_variant	NO	NC_NA	NC_NA	0.559
OBI1-AS1	ENST00000607862	chr13_78365398_T_G	1	NA	NA	intron_variant	intron_variant&non_coding_transcript_variant	YES	NC_NA	NC_NA	4.474
ANKS1B	ENST00000547776	chr12_99219449_C_T	1	NA	NA	intron_variant	intron_variant	YES	NC_NA	NC_NA	0.091
OR7E4P	ENST00000530317	chr11_71619450_A_T	1	NA	NA	upstream_gene_variant	upstream_gene_variant	YES	NC_NA	NC_NA	3.259
RPL19	ENST00000225430	chr17_39201603_C_T	1	NA	NA	intron_variant	intron_variant	YES	NC_NA	NC_NA	4.362
NA	NA	chr5_26638669_G_A	1	NA	NA	intergenic_variant	intergenic_variant	NO	NC_NA	NC_NA	2.572
NA	NA	chr9_39550014_G_T	1	NA	NA	intergenic_variant	intergenic_variant	NO	NC_NA	NC_NA	9.959
NA	NA	chr18_15020772_G_A	1	NA	NA	intergenic_variant	intergenic_variant	NO	NC_NA	NC_NA	2.314
SMG1P6	ENST00000532337	chr16_29426038_A_G	1	NA	NA	intron_variant	intron_variant&non_coding_transcript_variant	YES	NC_NA	NC_NA	2.023
C10orf71	ENST00000374144	chr10_49319741_C_T	1	NA	NA	intron_variant	intron_variant	YES	NC_NA	NC_NA	0.531
MET	ENST00000318493	chr7_116771577_G_A	1	955	p.Gly955Asp	missense_variant	missense_variant	YES	CDS	MET	25.4
NA	NA	chr3_99138262_C_T	1	NA	NA	intergenic_variant	intergenic_variant	NO	NC_NA	NC_NA	0.581
NUDT4	ENST00000337179	chr12_93401644_A_G	1	NA	NA	3_prime_UTR_variant	3_prime_UTR_variant	YES	3_PRIME_UTRS	NUDT4_ENSG00000173598	7.923
PRANCR	ENST00000549419	chr12_69971149_C_G	1	NA	NA	intron_variant	intron_variant&non_coding_transcript_variant	NO	NC_NA	NC_NA	10.9
NA	NA	chr2_45082259_A_G	1	NA	NA	intergenic_variant	intergenic_variant	NO	NC_NA	NC_NA	3.15
NA	NA	chr22_11586328_T_C	1	NA	NA	intergenic_variant	intergenic_variant	NO	NC_NA	NC_NA	7.993
NA	NA	chr13_23905453_C_G	1	NA	NA	intergenic_variant	intergenic_variant	NO	NC_NA	NC_NA	0.138
GAB2	ENST00000361507	chr11_78318371_A_C	1	NA	NA	intron_variant	intron_variant	YES	NC_NA	NC_NA	1.605
FOXK2	ENST00000335255	chr17_82603738_G_T	1	NA	NA	3_prime_UTR_variant	3_prime_UTR_variant	YES	3_PRIME_UTRS	FOXK2_ENSG00000141568	0.397
NA	NA	chr18_40570131_T_G	1	NA	NA	intergenic_variant	intergenic_variant	NO	NC_NA	NC_NA	18.39
FRG1GP	ENST00000634617	chr22_12605924_G_T	1	NA	NA	intron_variant	intron_variant&non_coding_transcript_variant	YES	NC_NA	NC_NA	1.696
AC093274.1	ENST00000503488	chr5_21342243_A_G	1	NA	NA	upstream_gene_variant	upstream_gene_variant	YES	NC_NA	NC_NA	3.934
NA	NA	chr6_23216455_C_T	1	NA	NA	intergenic_variant	intergenic_variant	NO	NC_NA	NC_NA	1.694
FRG1EP	ENST00000634469	chr20_29478071_G_A	1	NA	NA	downstream_gene_variant	downstream_gene_variant	YES	NC_NA	NC_NA	6.561
AC026950.2	ENST00000633456	chr8_892908_A_C	1	NA	NA	intron_variant	intron_variant&non_coding_transcript_variant	YES	NC_NA	NC_NA	0.736
PTPRR	ENST00000283228	chr12_70703927_G_C	1	NA	NA	intron_variant	intron_variant	YES	NC_NA	NC_NA	6.482
CCT6P3	ENST00000419314	chr7_65035047_G_T	1	NA	NA	upstream_gene_variant	upstream_gene_variant	YES	NC_NA	NC_NA	1.706
MLLT10	ENST00000307729	chr10_21539433_A_T	1	NA	NA	intron_variant	intron_variant	YES	NC_NA	NC_NA	0.019
HAUS8	ENST00000253669	chr19_17060225_T_A	1	NA	NA	intron_variant	intron_variant	YES	NC_NA	NC_NA	4.057
MPPED2	ENST00000358117	chr11_30458914_C_T	1	NA	NA	intron_variant	intron_variant	YES	NC_NA	NC_NA	0.846
NA	NA	chr1_213373677_T_G	1	NA	NA	intergenic_variant	intergenic_variant	NO	NC_NA	NC_NA	7.857
MTCO2P12	ENST00000427426	chr1_633152_C_T	1	NA	NA	non_coding_transcript_exon_variant	non_coding_transcript_exon_variant	YES	NC_NA	NC_NA	8.632
NOVA1	ENST00000539517	chr14_26542769_G_C	1	NA	NA	intron_variant	intron_variant	YES	NC_NA	NC_NA	1.945
CDH20	ENST00000262717	chr18_61479352_C_T	1	NA	NA	intron_variant	intron_variant	YES	NC_NA	NC_NA	2.073
NSFP1	ENST00000570034	chr17_46467062_A_G	1	NA	NA	intron_variant	intron_variant&non_coding_transcript_variant	YES	NC_NA	NC_NA	6.522
NAAA	ENST00000286733	chr4_75926652_C_G	1	NA	NA	intron_variant	intron_variant	YES	NC_NA	NC_NA	0.445
ATG2B	ENST00000359933	chr14_96360694_G_C	1	NA	NA	intron_variant	intron_variant	YES	NC_NA	NC_NA	3.465
NA	NA	chr12_58484902_A_T	1	NA	NA	intergenic_variant	intergenic_variant	NO	NC_NA	NC_NA	4.704
NA	NA	chr13_57514434_A_T	1	NA	NA	intergenic_variant	intergenic_variant	NO	NC_NA	NC_NA	0.897
FTO	ENST00000471389	chr16_53724918_G_A	1	NA	NA	intron_variant	intron_variant	YES	NC_NA	NC_NA	7.364
NA	NA	chr6_77409718_T_G	1	NA	NA	intergenic_variant	intergenic_variant	NO	NC_NA	NC_NA	4.398
NA	NA	chr10_43279621_A_G	1	NA	NA	intergenic_variant	intergenic_variant	NO	NC_NA	NC_NA	5.929
AC079298.3	ENST00000660197	chr4_154141411_C_T	1	NA	NA	intron_variant	intron_variant&non_coding_transcript_variant	YES	NC_NA	NC_NA	0.709
NA	NA	chr4_54392622_G_C	1	NA	NA	intergenic_variant	intergenic_variant	NO	NC_NA	NC_NA	7.871
PDE6A	ENST00000255266	chr5_149945060_C_G	1	NA	NA	upstream_gene_variant	upstream_gene_variant	YES	DISTAL_PROMOTERS	PDE6A_ENSG00000132915	0.171
LARP4B	ENST00000316157	chr10_813820_G_T	1	NA	NA	intron_variant	intron_variant	YES	NC_NA	NC_NA	0.141
CLEC14A	ENST00000342213	chr14_38249421_G_C	1	NA	NA	downstream_gene_variant	downstream_gene_variant	YES	NC_NA	NC_NA	3.619
5_8S_rRNA	ENST00000614365	chr20_30482845_G_C	1	NA	NA	downstream_gene_variant	downstream_gene_variant	YES	NC_NA	NC_NA	1.356
AL954642.1	ENST00000428088	chr9_138208110_G_A	1	NA	NA	upstream_gene_variant	upstream_gene_variant	YES	NC_NA	NC_NA	2.701
PDPR	ENST00000288050	chr16_70123262_A_G	1	NA	NA	intron_variant	intron_variant	YES	NC_NA	NC_NA	2.511
AC016583.2	ENST00000662448	chr5_54731506_G_A	1	NA	NA	intron_variant	intron_variant&non_coding_transcript_variant	YES	NC_NA	NC_NA	1.7
GALNT17	ENST00000333538	chr7_71711278_T_C	1	NA	NA	intron_variant	intron_variant	YES	NC_NA	NC_NA	0.649
B4GALNT3	ENST00000266383	chr12_517065_G_C	1	NA	NA	intron_variant	intron_variant	YES	NC_NA	NC_NA	10.78
NA	NA	chr8_9515157_T_C	1	NA	NA	intergenic_variant	intergenic_variant	NO	NC_NA	NC_NA	4.982
NA	NA	chr12_83635022_G_C	1	NA	NA	intergenic_variant	intergenic_variant	NO	NC_NA	NC_NA	1.496
FAM13A	ENST00000502459	chr4_89103246_G_T	1	NA	NA	intron_variant	intron_variant&non_coding_transcript_variant	NO	NC_NA	NC_NA	0.409
AP002495.1	ENST00000528511	chr11_71897147_G_A	1	NA	NA	intron_variant	intron_variant	YES	NC_NA	NC_NA	0.68
NA	NA	chr5_158684550_G_C	1	NA	NA	intergenic_variant	intergenic_variant	NO	NC_NA	NC_NA	17.95
PHB2	ENST00000535923	chr12_6969889_A_C	1	NA	NA	intron_variant	intron_variant	YES	DISTAL_PROMOTERS	EMG1_ENSG00000126749	7.218
NA	NA	chr22_11797630_C_T	1	NA	NA	intergenic_variant	intergenic_variant	NO	NC_NA	NC_NA	6.273
WIPF2	ENST00000323571	chr17_40256483_A_C	1	8	p.Pro8%3D	synonymous_variant	synonymous_variant	YES	CDS	WIPF2	7.256
RUNX1T1	ENST00000436581	chr8_92092761_C_A	1	NA	NA	intron_variant	intron_variant	YES	NC_NA	NC_NA	17.46
BX284613.2	ENST00000670085	chr1_171168819_T_C	1	NA	NA	intron_variant	intron_variant&non_coding_transcript_variant	YES	NC_NA	NC_NA	1.028
NA	NA	chr8_72515969_T_C	1	NA	NA	intergenic_variant	intergenic_variant	NO	NC_NA	NC_NA	6.596
ANKIB1	ENST00000265742	chr7_92287572_C_G	1	NA	NA	intron_variant	intron_variant	YES	NC_NA	NC_NA	1.669
AC092933.1	ENST00000393644	chr3_196527340_C_T	1	NA	NA	non_coding_transcript_exon_variant	non_coding_transcript_exon_variant	YES	NC_NA	NC_NA	0.467
KIRREL3	ENST00000525144	chr11_126671252_G_T	1	NA	NA	intron_variant	intron_variant	YES	NC_NA	NC_NA	2.013
MFSD14C	ENST00000647176	chr9_96900358_A_G	1	NA	NA	intron_variant	intron_variant&non_coding_transcript_variant	YES	NC_NA	NC_NA	8.49
TPGS1	ENST00000359315	chr19_512465_A_C	1	NA	NA	intron_variant	intron_variant	YES	NC_NA	NC_NA	2.974
LINC01674	ENST00000671654	chr21_13519314_C_A	1	NA	NA	intron_variant	intron_variant&non_coding_transcript_variant	YES	NC_NA	NC_NA	5.975
JAK1	ENST00000672434	chr1_65031206_T_A	1	NA	NA	intron_variant	intron_variant	YES	NC_NA	NC_NA	7.787
AC138965.2	ENST00000502813	chr5_175915085_C_T	1	NA	NA	intron_variant	intron_variant&non_coding_transcript_variant	YES	NC_NA	NC_NA	1.846
LINC01410	ENST00000424345	chr9_62817354_G_A	1	NA	NA	downstream_gene_variant	downstream_gene_variant	YES	NC_NA	NC_NA	5.721
PACRG	ENST00000337019	chr6_162995552_G_A	1	NA	NA	intron_variant	intron_variant	YES	NC_NA	NC_NA	2.376
NA	NA	chr2_148818016_G_C	1	NA	NA	intergenic_variant	intergenic_variant	NO	NC_NA	NC_NA	9.261
DOCK4	ENST00000428084	chr7_111798847_C_T	1	NA	NA	intron_variant	intron_variant	YES	NC_NA	NC_NA	6.462
BAGE2	ENST00000470054	chr21_10445510_G_A	1	NA	NA	intron_variant	intron_variant&non_coding_transcript_variant	NO	NC_NA	NC_NA	6.919
ZNF148	ENST00000360647	chr3_125372063_C_A	1	NA	NA	intron_variant	intron_variant	YES	NC_NA	NC_NA	3.025
GOLGA2P10	ENST00000618004	chr15_82477205_C_A	1	NA	NA	intron_variant	intron_variant&non_coding_transcript_variant	YES	CTCF_SITES;TFBS	CTCF|chr15:82476800-82477600;TFBS|chr15:82477020-82477324	4.921
AL356295.1	ENST00000657016	chr13_53673349_C_T	1	NA	NA	intron_variant	intron_variant&non_coding_transcript_variant	NO	NC_NA	NC_NA	13.47
TYW1B	ENST00000620995	chr7_72679106_C_T	1	NA	NA	intron_variant	intron_variant	YES	NC_NA	NC_NA	0.466
NA	NA	chr10_42174350_A_G	1	NA	NA	intergenic_variant	intergenic_variant	NO	NC_NA	NC_NA	1.202
LINC00266-1	ENST00000279067	chr20_64301924_G_T	1	NA	NA	intron_variant	intron_variant&non_coding_transcript_variant	YES	NC_NA	NC_NA	12.66
NA	NA	chr8_130698654_C_G	1	NA	NA	intergenic_variant	intergenic_variant	NO	NC_NA	NC_NA	4.734
GOSR1	ENST00000225724	chr17_30495967_C_G	1	NA	NA	intron_variant	intron_variant	YES	NC_NA	NC_NA	4.943
LINC01478	ENST00000664337	chr18_44431031_A_C	1	NA	NA	intron_variant	intron_variant&non_coding_transcript_variant	YES	NC_NA	NC_NA	2.772
MIR6085	ENST00000618314	chr15_62341263_T_A	1	NA	NA	upstream_gene_variant	upstream_gene_variant	YES	NC_NA	NC_NA	0.081
DLGAP2	ENST00000637795	chr8_979010_C_T	1	NA	NA	intron_variant	intron_variant	YES	NC_NA	NC_NA	0.75
CU104787.1	ENST00000624155	chr22_11068520_C_A	1	NA	NA	downstream_gene_variant	downstream_gene_variant	YES	NC_NA	NC_NA	5.502
GGTLC4P	ENST00000402176	chr22_24250974_T_G	1	NA	NA	upstream_gene_variant	upstream_gene_variant	YES	NC_NA	NC_NA	1.869
AC135983.3	ENST00000604301	chr15_32517318_G_A	1	NA	NA	downstream_gene_variant	downstream_gene_variant	NO	NC_NA	NC_NA	6.41
PGM5P4	ENST00000421970	chr2_113545583_A_C	1	NA	NA	intron_variant	intron_variant&non_coding_transcript_variant	YES	NC_NA	NC_NA	2.073
TANC2	ENST00000424789	chr17_63230921_G_C	1	NA	NA	intron_variant	intron_variant	YES	NC_NA	NC_NA	11.19
GGT5	ENST00000398292	chr22_24246052_C_T	1	NA	NA	upstream_gene_variant	upstream_gene_variant	YES	DISTAL_PROMOTERS	GGT5_ENSG00000099998	2.641
FLJ36000	ENST00000612344	chr17_22409460_T_C	1	NA	NA	intron_variant	intron_variant&non_coding_transcript_variant	YES	NC_NA	NC_NA	4.534
NA	NA	chr10_4326335_A_C	1	NA	NA	intergenic_variant	intergenic_variant	NO	NC_NA	NC_NA	0.86
REXO1L1P	ENST00000379010	chr8_85657823_C_A	1	NA	NA	non_coding_transcript_exon_variant	non_coding_transcript_exon_variant	YES	TFBS	TFBS|chr8:85657526-85657850	8.519
REXO1L1P	ENST00000379010	chr8_85657823_C_G	1	NA	NA	non_coding_transcript_exon_variant	non_coding_transcript_exon_variant	YES	TFBS	TFBS|chr8:85657526-85657850	8.677
NA	NA	chr10_8528644_G_A	1	NA	NA	intergenic_variant	intergenic_variant	NO	NC_NA	NC_NA	1.961
AL451048.1	ENST00000413328	chrX_140995782_G_A	1	NA	NA	intron_variant	intron_variant&non_coding_transcript_variant	YES	NC_NA	NC_NA	2.425
DUX4L37	ENST00000635145	chr20_29881631_C_T	1	NA	NA	upstream_gene_variant	upstream_gene_variant	YES	NC_NA	NC_NA	7.982
AC079801.1	ENST00000623753	chr21_5233803_G_T	1	NA	NA	intron_variant	intron_variant&non_coding_transcript_variant	YES	NC_NA	NC_NA	5.347
AC090952.2	ENST00000635800	chr3_14604562_G_C	1	NA	NA	intron_variant	intron_variant&non_coding_transcript_variant	YES	NC_NA	NC_NA	0.708
CLEC9A	ENST00000355819	chr12_10040494_A_C	1	NA	NA	intron_variant	intron_variant	YES	CTCF_SITES	CTCF|chr12:10040400-10040600	3.108
ACTR3B	ENST00000256001	chr7_152845108_G_A	1	NA	NA	intron_variant	intron_variant	YES	NC_NA	NC_NA	1.255
NA	NA	chr8_81194805_G_C	1	NA	NA	intergenic_variant	intergenic_variant	NO	NC_NA	NC_NA	14.23
NA	NA	chr20_29508626_C_T	1	NA	NA	intergenic_variant	intergenic_variant	NO	NC_NA	NC_NA	9.978
NA	NA	chr13_104065309_A_T	1	NA	NA	intergenic_variant	intergenic_variant	NO	NC_NA	NC_NA	0.286
NA	NA	chr2_240055135_A_G	1	NA	NA	intergenic_variant	intergenic_variant	NO	NC_NA	NC_NA	1.77
MMP26	ENST00000477339	chr11_4730448_T_A	1	NA	NA	intron_variant	intron_variant&non_coding_transcript_variant	NO	NC_NA	NC_NA	3.457
TAF11L6	ENST00000640558	chr5_17526730_G_T	1	NA	NA	upstream_gene_variant	upstream_gene_variant	YES	DISTAL_PROMOTERS	TAF11L6_ENSG00000284042	7.053
ASAH2B	ENST00000483649	chr10_50792190_T_A	1	NA	NA	intron_variant	intron_variant&non_coding_transcript_variant	NO	NC_NA	NC_NA	0.734
AC019183.1	ENST00000580524	chr18_1690789_A_G	1	NA	NA	intron_variant	intron_variant&non_coding_transcript_variant	YES	NC_NA	NC_NA	0.843
NA	NA	chr14_22673223_G_A	1	NA	NA	intergenic_variant	intergenic_variant	NO	NC_NA	NC_NA	0.651
AL139042.1	ENST00000648572	chr6_88285311_T_A	1	NA	NA	intron_variant	intron_variant&non_coding_transcript_variant	YES	NC_NA	NC_NA	0.737
PTPRZ1	ENST00000393386	chr7_121938743_C_G	1	NA	NA	intron_variant	intron_variant	YES	NC_NA	NC_NA	0.292
NA	NA	chr8_130462921_T_A	1	NA	NA	intergenic_variant	intergenic_variant	NO	NC_NA	NC_NA	8.35
FCGBP	ENST00000616721	chr19_39877930_G_T	1	3059	p.Arg3059%3D	synonymous_variant	synonymous_variant	YES	CDS	FCGBP	6.497
AC104370.1	ENST00000650971	chr8_127597840_T_G	1	NA	NA	intron_variant	intron_variant&non_coding_transcript_variant	NO	NC_NA	NC_NA	1.17
IRS2	ENST00000375856	chr13_109777745_T_G	1	NA	NA	intron_variant	intron_variant	YES	NC_NA	NC_NA	3.146
SSC4D	ENST00000275560	chr7_76414015_G_T	1	NA	NA	upstream_gene_variant	upstream_gene_variant	YES	NC_NA	NC_NA	1.176
ZNF862	ENST00000223210	chr7_149840263_T_A	1	NA	NA	intron_variant	intron_variant	YES	NC_NA	NC_NA	2.139
AL035078.1	ENST00000531962	chr11_32040458_C_A	1	NA	NA	intron_variant	intron_variant&non_coding_transcript_variant	YES	NC_NA	NC_NA	9.134
NA	NA	chr19_40110859_G_T	1	NA	NA	intergenic_variant	intergenic_variant	NO	NC_NA	NC_NA	2.731
NA	NA	chr3_126981769_T_C	1	NA	NA	intergenic_variant	intergenic_variant	NO	CTCF_SITES	CTCF|chr3:126981600-126982400	0.932
SULT2B1	ENST00000201586	chr19_48581025_A_T	1	NA	NA	intron_variant	intron_variant	YES	NC_NA	NC_NA	5.079
NA	NA	chr17_45580225_T_A	1	NA	NA	intergenic_variant	intergenic_variant	NO	NC_NA	NC_NA	6.083
CDKAL1	ENST00000274695	chr6_21059916_A_C	1	NA	NA	intron_variant	intron_variant	YES	NC_NA	NC_NA	1.478
NA	NA	chr15_74711931_T_C	1	NA	NA	intergenic_variant	intergenic_variant	NO	NC_NA	NC_NA	4.201
NA	NA	chrX_144878663_A_C	1	NA	NA	intergenic_variant	intergenic_variant	NO	NC_NA	NC_NA	1.467
AC127894.1	ENST00000650080	chr12_69218366_G_A	1	NA	NA	intron_variant	intron_variant&non_coding_transcript_variant	YES	NC_NA	NC_NA	5.548
CDK2AP2P2	ENST00000478512	chr9_62844352_C_G	1	NA	NA	upstream_gene_variant	upstream_gene_variant	YES	NC_NA	NC_NA	1.671
PBX1	ENST00000558796	chr1_164876537_T_G	1	NA	NA	intron_variant	intron_variant&non_coding_transcript_variant	NO	NC_NA	NC_NA	4.275
IGHV3-23	ENST00000390609	chr14_106268887_C_G	1	NA	NA	synonymous_variant	synonymous_variant	YES	CTCF_SITES	CTCF|chr14:106268200-106269000	5.56
DIAPH1	ENST00000389054	chr5_141541998_C_T	1	NA	NA	intron_variant	intron_variant	YES	NC_NA	NC_NA	4.13
RHBDL2	ENST00000289248	chr1_38894020_C_T	1	NA	NA	intron_variant	intron_variant	YES	NC_NA	NC_NA	7.486
MCTP2	ENST00000357742	chr15_94343980_A_T	1	NA	NA	intron_variant	intron_variant	YES	NC_NA	NC_NA	2.635
NRG3	ENST00000372141	chr10_82329457_A_T	1	NA	NA	intron_variant	intron_variant	YES	NC_NA	NC_NA	0.252
ATP2B1	ENST00000428670	chr12_89615723_G_A	1	NA	NA	intron_variant	intron_variant	YES	NC_NA	NC_NA	6.518
CDCA7L	ENST00000406877	chr7_21925143_G_A	1	NA	NA	intron_variant	intron_variant	YES	NC_NA	NC_NA	1.196
NA	NA	chr5_158249206_C_A	1	NA	NA	intergenic_variant	intergenic_variant	NO	NC_NA	NC_NA	1.138
SKIL	ENST00000458537	chr3_170378095_A_C	1	NA	NA	intron_variant	intron_variant	YES	NC_NA	NC_NA	0.815
NA	NA	chr13_23527865_G_A	1	NA	NA	intergenic_variant	intergenic_variant	NO	NC_NA	NC_NA	0.935
NA	NA	chr1_234778689_C_G	1	NA	NA	intergenic_variant	intergenic_variant	NO	NC_NA	NC_NA	0.026
AC006457.1	ENST00000420733	chr7_63479284_G_C	1	NA	NA	downstream_gene_variant	downstream_gene_variant	YES	NC_NA	NC_NA	7.03
NA	NA	chr20_29064136_A_T	1	NA	NA	intergenic_variant	intergenic_variant	NO	NC_NA	NC_NA	9.025
GRID2	ENST00000282020	chr4_92959051_A_C	1	NA	NA	intron_variant	intron_variant	YES	NC_NA	NC_NA	1.725
NA	NA	chr10_47671074_C_T	1	NA	NA	intergenic_variant	intergenic_variant	NO	NC_NA	NC_NA	10.94
SOCS6	ENST00000397942	chr18_70284374_C_T	1	NA	NA	upstream_gene_variant	upstream_gene_variant	YES	NC_NA	NC_NA	2.257
LINC02826	ENST00000642407	chr12_126008898_C_T	1	NA	NA	intron_variant	intron_variant&non_coding_transcript_variant	NO	NC_NA	NC_NA	1.68
AC064862.6	ENST00000605139	chr7_57637838_T_A	1	NA	NA	intron_variant	intron_variant&non_coding_transcript_variant	YES	NC_NA	NC_NA	7.336
LINC01239	ENST00000436786	chr9_22749546_T_A	1	NA	NA	intron_variant	intron_variant&non_coding_transcript_variant	YES	NC_NA	NC_NA	3.041
TGIF1	ENST00000618001	chr18_3452187_A_C	1	NA	NA	intron_variant	intron_variant	YES	NC_NA	NC_NA	10.91
NA	NA	chr19_47939610_A_G	1	NA	NA	intergenic_variant	intergenic_variant	NO	CTCF_SITES;TFBS	CTCF|chr19:47939000-47940200;TFBS|chr19:47938954-47939728	8.559
C8orf37-AS1	ENST00000655917	chr8_95661964_C_T	1	NA	NA	intron_variant	intron_variant&non_coding_transcript_variant	YES	NC_NA	NC_NA	1.897
CBLN2	ENST00000269503	chr18_72546441_C_A	1	NA	NA	upstream_gene_variant	upstream_gene_variant	YES	NC_NA	NC_NA	0.163
AC126603.1	ENST00000557586	chr15_20242961_G_T	1	NA	NA	intron_variant	intron_variant&non_coding_transcript_variant	YES	NC_NA	NC_NA	7.13
NA	NA	chr22_10778777_C_A	1	NA	NA	intergenic_variant	intergenic_variant	NO	NC_NA	NC_NA	13.77
NA	NA	chr9_65584854_C_A	1	NA	NA	intergenic_variant	intergenic_variant	NO	NC_NA	NC_NA	6.338
NA	NA	chr10_9917419_G_C	1	NA	NA	intergenic_variant	intergenic_variant	NO	NC_NA	NC_NA	4.021
SRPK2	ENST00000393651	chr7_105357054_G_T	1	NA	NA	intron_variant	intron_variant	YES	NC_NA	NC_NA	0.85
AADAT	ENST00000509167	chr4_170086924_A_C	1	NA	NA	intron_variant	intron_variant	YES	NC_NA	NC_NA	0.805
AC079801.1	ENST00000623753	chr21_5238751_C_A	1	NA	NA	intron_variant	intron_variant&non_coding_transcript_variant	YES	NC_NA	NC_NA	8.555
NA	NA	chr4_131601694_G_T	1	NA	NA	intergenic_variant	intergenic_variant	NO	NC_NA	NC_NA	2.535
NA	NA	chr14_92773301_A_C	1	NA	NA	intergenic_variant	intergenic_variant	NO	NC_NA	NC_NA	3.592
HBG2	ENST00000336906	chr11_5253839_T_A	1	NA	NA	intron_variant	intron_variant	YES	NC_NA	NC_NA	6.436
GPRC6A	ENST00000310357	chr6_116818031_C_T	1	NA	NA	intron_variant	intron_variant	YES	NC_NA	NC_NA	1.994
LIN28B	ENST00000345080	chr6_105084677_G_C	1	NA	NA	downstream_gene_variant	downstream_gene_variant	YES	NC_NA	NC_NA	4.042
ALS2CL	ENST00000318962	chr3_46692364_T_C	1	NA	NA	intron_variant	intron_variant	YES	NC_NA	NC_NA	1.259
NRBF2P6	ENST00000513620	chr2_232338946_C_A	1	NA	NA	upstream_gene_variant	upstream_gene_variant	YES	CTCF_SITES	CTCF|chr2:232338800-232340200	2.202
FIGN	ENST00000333129	chr2_163713254_G_C	1	NA	NA	intron_variant	intron_variant	YES	ENHANCERS	enhancer|chr2:163713200-163713400	16.23
ARMC4	ENST00000305242	chr10_27854406_A_C	1	NA	NA	intron_variant	intron_variant	YES	NC_NA	NC_NA	4.327
PPP6R3	ENST00000393801	chr11_68472741_C_T	1	NA	NA	intron_variant	intron_variant	YES	NC_NA	NC_NA	4.283
AC100822.1	ENST00000652078	chr8_128326177_G_T	1	NA	NA	intron_variant	intron_variant&non_coding_transcript_variant	YES	NC_NA	NC_NA	2.766
AC010591.1	ENST00000603941	chr5_155401686_A_C	1	NA	NA	downstream_gene_variant	downstream_gene_variant	YES	NC_NA	NC_NA	3.718
BAGE2	ENST00000496773	chr21_10449815_G_C	1	NA	NA	upstream_gene_variant	upstream_gene_variant	YES	NC_NA	NC_NA	6.508
PPP1R3A	ENST00000284601	chr7_113900160_C_G	1	NA	NA	intron_variant	intron_variant	YES	NC_NA	NC_NA	0.658
TMEM26	ENST00000399298	chr10_61446860_T_A	1	NA	NA	intron_variant	intron_variant	YES	NC_NA	NC_NA	2.354
NA	NA	chr1_221600983_A_G	1	NA	NA	intergenic_variant	intergenic_variant	NO	NC_NA	NC_NA	4.632
LINC02241	ENST00000660211	chr5_20837558_T_G	1	NA	NA	intron_variant	intron_variant&non_coding_transcript_variant	YES	NC_NA	NC_NA	13.69
NA	NA	chr15_99781212_A_G	1	NA	NA	intergenic_variant	intergenic_variant	NO	ENHANCERS	enhancer|chr15:99780600-99781600	0.058
WDR45B	ENST00000392325	chr17_82622737_G_T	1	NA	NA	intron_variant	intron_variant	YES	NC_NA	NC_NA	0.354
AC079466.2	ENST00000585394	chr19_28638826_G_C	1	NA	NA	intron_variant	intron_variant&non_coding_transcript_variant	YES	NC_NA	NC_NA	0.309
NA	NA	chr10_42143301_G_A	1	NA	NA	intergenic_variant	intergenic_variant	NO	NC_NA	NC_NA	1.514
FRG1HP	ENST00000611606	chr9_41010707_G_C	1	NA	NA	intron_variant	intron_variant&non_coding_transcript_variant	YES	NC_NA	NC_NA	0.232
AC096746.1	ENST00000501965	chr4_94158517_C_A	1	NA	NA	intron_variant	intron_variant&non_coding_transcript_variant	YES	NC_NA	NC_NA	0.969
DANT2	ENST00000664453	chrX_115732504_C_T	1	NA	NA	intron_variant	intron_variant&non_coding_transcript_variant	NO	CTCF_SITES	CTCF|chrX:115732000-115732600	10.04
CADM2	ENST00000405615	chr3_85898932_A_T	1	NA	NA	intron_variant	intron_variant	YES	NC_NA	NC_NA	0.798
CTNNA3	ENST00000433211	chr10_67558428_A_G	1	NA	NA	intron_variant	intron_variant	YES	NC_NA	NC_NA	3.136
PRR13P5	ENST00000596581	chr19_39941159_C_A	1	NA	NA	downstream_gene_variant	downstream_gene_variant	YES	NC_NA	NC_NA	1.245
NA	NA	chr8_49694929_A_C	1	NA	NA	intergenic_variant	intergenic_variant	NO	NC_NA	NC_NA	2.785
AC005746.2	ENST00000585765	chr17_61382117_C_G	1	NA	NA	intron_variant	intron_variant&non_coding_transcript_variant	YES	NC_NA	NC_NA	3.835
NA	NA	chr15_73411766_C_T	1	NA	NA	intergenic_variant	intergenic_variant	NO	NC_NA	NC_NA	5.108
CCZ1B	ENST00000316731	chr7_6804196_A_G	1	NA	NA	intron_variant	intron_variant	YES	NC_NA	NC_NA	3.782
FRG1GP	ENST00000634617	chr22_12618991_C_T	1	NA	NA	intron_variant	intron_variant&non_coding_transcript_variant	YES	NC_NA	NC_NA	1.276
FAM197Y8	ENST00000426661	chrY_9348965_C_A	1	NA	NA	non_coding_transcript_exon_variant	non_coding_transcript_exon_variant	YES	NC_NA	NC_NA	2.304
FAM138B	ENST00000432583	chr2_113574214_G_C	1	NA	NA	upstream_gene_variant	upstream_gene_variant	YES	NC_NA	NC_NA	0.498
AL358334.1	ENST00000557152	chr14_50860925_G_T	1	NA	NA	intron_variant	intron_variant&non_coding_transcript_variant	YES	CTCF_SITES	CTCF|chr14:50860200-50861400	0.002
NA	NA	chrX_63018610_A_C	1	NA	NA	intergenic_variant	intergenic_variant	NO	NC_NA	NC_NA	2.779
NA	NA	chr7_62393568_G_C	1	NA	NA	intergenic_variant	intergenic_variant	NO	NC_NA	NC_NA	1.404
TAOK3	ENST00000392533	chr12_118291358_A_G	1	NA	NA	intron_variant	intron_variant	YES	NC_NA	NC_NA	1.279
NA	NA	chr9_42424675_A_T	1	NA	NA	intergenic_variant	intergenic_variant	NO	NC_NA	NC_NA	1.556
AC126603.1	ENST00000557586	chr15_20247597_T_A	1	NA	NA	intron_variant	intron_variant&non_coding_transcript_variant	YES	NC_NA	NC_NA	6.414
COL8A1	ENST00000261037	chr3_99752688_A_C	1	NA	NA	intron_variant	intron_variant	YES	NC_NA	NC_NA	3.34
NA	NA	chr22_10761946_C_A	1	NA	NA	intergenic_variant	intergenic_variant	NO	NC_NA	NC_NA	5.728
SEC61G-DT	ENST00000655633	chr7_54784254_C_T	1	NA	NA	intron_variant	intron_variant&non_coding_transcript_variant	YES	OPEN_CHROMATIN	openChromatin|chr7:54783919-54784395	0.543
MIR3681HG	ENST00000412294	chr2_12050066_C_A	1	NA	NA	intron_variant	intron_variant&non_coding_transcript_variant	YES	NC_NA	NC_NA	0.256
NA	NA	chr22_10711901_C_T	1	NA	NA	intergenic_variant	intergenic_variant	NO	NC_NA	NC_NA	10.12
NA	NA	chr4_27124_G_A	1	NA	NA	intergenic_variant	intergenic_variant	NO	NC_NA	NC_NA	2.259
SS18L1	ENST00000331758	chr20_62157228_A_C	1	NA	NA	intron_variant	intron_variant	YES	CTCF_SITES	CTCF|chr20:62156200-62157600	1.207
DPY19L2P2	ENST00000312132	chr7_103227815_A_C	1	NA	NA	intron_variant	intron_variant&non_coding_transcript_variant	YES	NC_NA	NC_NA	1.627
NA	NA	chr9_29343183_A_G	1	NA	NA	intergenic_variant	intergenic_variant	NO	NC_NA	NC_NA	5.433
CR381670.2	ENST00000651312	chr21_8836667_A_G	1	NA	NA	upstream_gene_variant	upstream_gene_variant	YES	NC_NA	NC_NA	7.255
AC097652.1	ENST00000511385	chr4_187301437_C_T	1	NA	NA	downstream_gene_variant	downstream_gene_variant	YES	NC_NA	NC_NA	0.328
NA	NA	chr7_150103432_C_T	1	NA	NA	intergenic_variant	intergenic_variant	NO	NC_NA	NC_NA	0.122
NA	NA	chr8_83829864_G_T	1	NA	NA	intergenic_variant	intergenic_variant	NO	NC_NA	NC_NA	0.151
AC005208.1	ENST00000587325	chr17_70032707_G_A	1	NA	NA	intron_variant	intron_variant&non_coding_transcript_variant	YES	NC_NA	NC_NA	0.898
KCNB2	ENST00000523207	chr8_72873138_T_A	1	NA	NA	intron_variant	intron_variant	YES	NC_NA	NC_NA	14.98
NA	NA	chr10_38943615_C_T	1	NA	NA	intergenic_variant	intergenic_variant	NO	NC_NA	NC_NA	9.622
RHOXF1-AS1	ENST00000553843	chrX_120067704_A_C	1	NA	NA	intron_variant	intron_variant&non_coding_transcript_variant	YES	NC_NA	NC_NA	5.814
NA	NA	chr10_57498342_T_A	1	NA	NA	intergenic_variant	intergenic_variant	NO	NC_NA	NC_NA	3.44
NA	NA	chr7_60992949_C_T	1	NA	NA	intergenic_variant	intergenic_variant	NO	NC_NA	NC_NA	4.541
AC098868.1	ENST00000512628	chr4_54448137_A_C	1	NA	NA	upstream_gene_variant	upstream_gene_variant	YES	NC_NA	NC_NA	2.753
NA	NA	chr10_42178638_T_C	1	NA	NA	intergenic_variant	intergenic_variant	NO	CTCF_SITES	CTCF|chr10:42178200-42179000	5.47
CBWD6	ENST00000377391	chr9_41177287_G_T	1	NA	NA	intron_variant	intron_variant	YES	NC_NA	NC_NA	9.221
NA	NA	chr1_30698494_C_T	1	NA	NA	intergenic_variant	intergenic_variant	NO	ENHANCERS	enhancer|chr1:30697600-30698801	0.32
NA	NA	chr9_63786708_C_T	1	NA	NA	intergenic_variant	intergenic_variant	NO	NC_NA	NC_NA	10.77
NA	NA	chr22_11353215_T_A	1	NA	NA	intergenic_variant	intergenic_variant	NO	NC_NA	NC_NA	9.292
NAALADL2	ENST00000434257	chr3_174642507_T_A	1	NA	NA	intron_variant	intron_variant	NO	NC_NA	NC_NA	0.277
NA	NA	chr5_2203961_C_T	1	NA	NA	intergenic_variant	intergenic_variant	NO	ENHANCERS	enhancer|chr5:2203400-2204600	0.493
AL049828.1	ENST00000652126	chr14_40064049_C_G	1	NA	NA	intron_variant	intron_variant&non_coding_transcript_variant	YES	NC_NA	NC_NA	3.826
OSBPL9P2	ENST00000526582	chr11_91120237_C_G	1	NA	NA	upstream_gene_variant	upstream_gene_variant	YES	NC_NA	NC_NA	0.266
SAMD12	ENST00000314727	chr8_118620426_G_A	1	NA	NA	intron_variant	intron_variant	YES	NC_NA	NC_NA	0.528
NA	NA	chr9_63786708_C_A	1	NA	NA	intergenic_variant	intergenic_variant	NO	NC_NA	NC_NA	10.13
NA	NA	chrX_5581093_C_T	1	NA	NA	intergenic_variant	intergenic_variant	NO	NC_NA	NC_NA	1.966
NA	NA	chr9_64056389_A_G	1	NA	NA	intergenic_variant	intergenic_variant	NO	NC_NA	NC_NA	2.195
NFIX	ENST00000397661	chr19_13039220_A_C	1	NA	NA	intron_variant	intron_variant	YES	NC_NA	NC_NA	5.593
LINC02306	ENST00000546412	chr14_25861544_T_G	1	NA	NA	intron_variant	intron_variant&non_coding_transcript_variant	YES	OPEN_CHROMATIN	openChromatin|chr14:25861520-25861842	4.698
SMYD3	ENST00000490107	chr1_246372002_A_C	1	NA	NA	intron_variant	intron_variant	YES	NC_NA	NC_NA	6.62
FAM87A	ENST00000330148	chr8_377854_T_G	1	NA	NA	non_coding_transcript_exon_variant	non_coding_transcript_exon_variant	YES	LINCRNAS	FAM87A_ENSG00000182366	5.775
GRIN2B	ENST00000609686	chr12_13884859_C_G	1	NA	NA	intron_variant	intron_variant	YES	NC_NA	NC_NA	0.852
TPTE2P6	ENST00000440905	chr13_24586331_G_A	1	NA	NA	non_coding_transcript_exon_variant	non_coding_transcript_exon_variant	YES	NC_NA	NC_NA	3.166
PPP1CA	ENST00000312989	chr11_67401098_G_C	1	64	p.Leu64Val	missense_variant	missense_variant	YES	CDS	PPP1CA	23.2
LINC01347	ENST00000627498	chr1_243063932_G_A	1	NA	NA	intron_variant	intron_variant&non_coding_transcript_variant	YES	NC_NA	NC_NA	0.906
NA	NA	chr13_83281579_T_A	1	NA	NA	intergenic_variant	intergenic_variant	NO	NC_NA	NC_NA	2.231
NA	NA	chr19_54025511_T_C	1	NA	NA	intergenic_variant	intergenic_variant	NO	NC_NA	NC_NA	0.985
CR392039.4	ENST00000623236	chr21_8992663_G_T	1	NA	NA	downstream_gene_variant	downstream_gene_variant	YES	NC_NA	NC_NA	8.169
AL136307.1	ENST00000454882	chr6_5853622_A_T	1	NA	NA	intron_variant	intron_variant&non_coding_transcript_variant	YES	NC_NA	NC_NA	1.187
CSMD3	ENST00000297405	chr8_112285034_C_T	1	NA	NA	intron_variant	intron_variant	YES	NC_NA	NC_NA	0.084
NARS2	ENST00000281038	chr11_78566310_G_A	1	NA	NA	intron_variant	intron_variant	YES	NC_NA	NC_NA	0.35
PCSK9	ENST00000302118	chr1_55055328_A_G	1	NA	NA	intron_variant	intron_variant	YES	ENHANCERS	enhancer|chr1:55054999-55055600	5.516
RNU6-693P	ENST00000516134	chr1_172618465_G_T	1	NA	NA	upstream_gene_variant	upstream_gene_variant	YES	NC_NA	NC_NA	9.752
NA	NA	chr4_59885483_G_C	1	NA	NA	intergenic_variant	intergenic_variant	NO	NC_NA	NC_NA	2.24
NA	NA	chr4_49156740_G_T	1	NA	NA	intergenic_variant	intergenic_variant	NO	NC_NA	NC_NA	7.355
AP001005.3	ENST00000575325	chr18_54909_G_A	1	NA	NA	intron_variant	intron_variant&non_coding_transcript_variant	YES	NC_NA	NC_NA	6.516
ZNF721	ENST00000511833	chr4_492791_C_A	1	NA	NA	intron_variant	intron_variant	YES	NC_NA	NC_NA	3.79
MRPS28	ENST00000276585	chr8_80017788_G_C	1	NA	NA	intron_variant	intron_variant	YES	NC_NA	NC_NA	6.937
NA	NA	chr2_82694758_C_T	1	NA	NA	intergenic_variant	intergenic_variant	NO	NC_NA	NC_NA	0.151
FRG1DP	ENST00000635586	chr20_29091320_A_C	1	NA	NA	intron_variant	intron_variant&non_coding_transcript_variant	YES	TFBS	TFBS|chr20:29090648-29091367	7.211
ANKFN1	ENST00000635860	chr17_56021402_G_C	1	NA	NA	intron_variant	intron_variant	NO	NC_NA	NC_NA	1.996
GTF2IP7	ENST00000434037	chr7_76106733_G_A	1	NA	NA	intron_variant	intron_variant&non_coding_transcript_variant	YES	NC_NA	NC_NA	5.444
LINC02196	ENST00000651243	chr5_7131068_A_C	1	NA	NA	intron_variant	intron_variant&non_coding_transcript_variant	YES	NC_NA	NC_NA	2.098
NA	NA	chr18_64631582_A_G	1	NA	NA	intergenic_variant	intergenic_variant	NO	NC_NA	NC_NA	2.47
SLC9A3	ENST00000264938	chr5_488609_C_T	1	NA	NA	intron_variant	intron_variant	YES	NC_NA	NC_NA	7.348
CPSF6	ENST00000266679	chr12_69269022_A_G	1	NA	NA	intron_variant	intron_variant	YES	NC_NA	NC_NA	13.67
MTND2P28	ENST00000457540	chr1_629990_G_A	1	NA	NA	non_coding_transcript_exon_variant	non_coding_transcript_exon_variant	YES	CTCF_SITES	CTCF|chr1:629200-632400	10.24
NA	NA	chrY_26671231_A_T	1	NA	NA	intergenic_variant	intergenic_variant	NO	NC_NA	NC_NA	3.622
NA	NA	chr1_248220980_T_A	1	NA	NA	intergenic_variant	intergenic_variant	NO	NC_NA	NC_NA	3.103
SLC9A6	ENST00000370695	chrX_136049050_T_G	1	NA	NA	downstream_gene_variant	downstream_gene_variant	YES	NC_NA	NC_NA	4.034
LINC00320	ENST00000664349	chr21_20797296_A_G	1	NA	NA	intron_variant	intron_variant&non_coding_transcript_variant	YES	NC_NA	NC_NA	4.109
ACKR4	ENST00000249887	chr3_132601690_A_G	1	NA	NA	3_prime_UTR_variant	3_prime_UTR_variant	YES	3_PRIME_UTRS	ACKR4_ENSG00000129048	7.339
NA	NA	chr8_124407162_T_G	1	NA	NA	intergenic_variant	intergenic_variant	NO	NC_NA	NC_NA	2.67
NA	NA	chr1_151929096_G_A	1	NA	NA	intergenic_variant	intergenic_variant	NO	NC_NA	NC_NA	0.641
AL353626.1	ENST00000613429	chr9_40801860_T_A	1	NA	NA	intron_variant	intron_variant&non_coding_transcript_variant	YES	NC_NA	NC_NA	2.006
GRIP1	ENST00000535721	chr12_66961945_C_A	1	NA	NA	intron_variant	intron_variant&non_coding_transcript_variant	NO	NC_NA	NC_NA	0.104
GDAP1	ENST00000522568	chr8_74394860_G_A	1	NA	NA	intron_variant	intron_variant&NMD_transcript_variant	NO	ENHANCERS	enhancer|chr8:74394400-74395000	3.438
NA	NA	chr5_89853845_G_T	1	NA	NA	intergenic_variant	intergenic_variant	NO	NC_NA	NC_NA	1.791
NA	NA	chr2_226340536_G_A	1	NA	NA	intergenic_variant	intergenic_variant	NO	NC_NA	NC_NA	2.94
RAD21	ENST00000297338	chr8_116851301_T_G	1	NA	NA	intron_variant	intron_variant	YES	CTCF_SITES;TFBS	CTCF|chr8:116851000-116851800;TFBS|chr8:116851205-116851486	3.304
ZNF7	ENST00000446747	chr8_144844743_T_A	1	NA	NA	downstream_gene_variant	downstream_gene_variant	YES	NC_NA	NC_NA	1.333
MIR1302-11	ENST00000408051	chr19_75068_A_C	1	NA	NA	downstream_gene_variant	downstream_gene_variant	YES	NC_NA	NC_NA	4.046
GNL1	ENST00000376621	chr6_30540394_G_C	1	NA	NA	downstream_gene_variant	downstream_gene_variant	YES	NC_NA	NC_NA	0.542
RNF122	ENST00000256257	chr8_33571273_T_C	1	NA	NA	upstream_gene_variant	upstream_gene_variant	YES	NC_NA	NC_NA	3.648
PABPC1	ENST00000318607	chr8_100697957_C_A	1	NA	NA	downstream_gene_variant	downstream_gene_variant	YES	NC_NA	NC_NA	1.329
ATP2B4	ENST00000357681	chr1_203662047_G_T	1	NA	NA	intron_variant	intron_variant	YES	NC_NA	NC_NA	0.355
MAST4	ENST00000403625	chr5_66769618_T_C	1	NA	NA	intron_variant	intron_variant	YES	NC_NA	NC_NA	1.611
NA	NA	chrY_26671731_A_C	1	NA	NA	intergenic_variant	intergenic_variant	NO	NC_NA	NC_NA	3.438
ZNF609	ENST00000326648	chr15_64538276_G_T	1	NA	NA	intron_variant	intron_variant	YES	NC_NA	NC_NA	1.34
NA	NA	chr9_41257271_G_T	1	NA	NA	intergenic_variant	intergenic_variant	NO	NC_NA	NC_NA	4.43
ROBO2	ENST00000487694	chr3_77366893_A_C	1	NA	NA	intron_variant	intron_variant	YES	NC_NA	NC_NA	1.31
FAM230E	ENST00000342888	chr22_18740926_A_G	1	NA	NA	intron_variant	intron_variant&non_coding_transcript_variant	YES	NC_NA	NC_NA	3.394
CD96	ENST00000460744	chr3_111504741_A_G	1	NA	NA	intron_variant	intron_variant	NO	NC_NA	NC_NA	3.097
ZNF420	ENST00000587029	chr19_37057009_G_A	1	NA	NA	intron_variant	intron_variant	NO	NC_NA	NC_NA	4.485
RIN2	ENST00000255006	chr20_19925045_A_C	1	NA	NA	intron_variant	intron_variant	YES	NC_NA	NC_NA	3.979
BAGE2	ENST00000470054	chr21_10435843_G_A	1	NA	NA	intron_variant	intron_variant&non_coding_transcript_variant	NO	NC_NA	NC_NA	11.81
OR3A2	ENST00000573491	chr17_3343497_G_A	1	NA	NA	intron_variant	intron_variant	NO	NC_NA	NC_NA	2.497
HYDIN	ENST00000393567	chr16_71098555_G_A	1	NA	NA	intron_variant	intron_variant	YES	NC_NA	NC_NA	7.974
MAL2	ENST00000522112	chr8_119193752_T_G	1	NA	NA	intron_variant	intron_variant	NO	NC_NA	NC_NA	0.139
RTKN2	ENST00000373789	chr10_62219642_G_C	1	NA	NA	intron_variant	intron_variant	YES	NC_NA	NC_NA	1.533
PXT1	ENST00000454782	chr6_36401615_C_A	1	NA	NA	intron_variant	intron_variant	YES	NC_NA	NC_NA	1.379
NA	NA	chr2_81871018_T_G	1	NA	NA	intergenic_variant	intergenic_variant	NO	NC_NA	NC_NA	5.821
ZFP64	ENST00000216923	chr20_52154187_C_G	1	NA	NA	intron_variant	intron_variant	YES	NC_NA	NC_NA	7.156
AC018692.1	ENST00000624226	chr21_9909157_C_A	1	NA	NA	upstream_gene_variant	upstream_gene_variant	YES	NC_NA	NC_NA	0.991
NA	NA	chr21_5250454_C_T	1	NA	NA	intergenic_variant	intergenic_variant	NO	NC_NA	NC_NA	5.323
TANC2	ENST00000424789	chr17_63314592_C_G	1	381	p.Ser381Cys	missense_variant	missense_variant	YES	CDS	TANC2	26.2
FRG1FP	ENST00000635667	chr22_10954603_G_A	1	NA	NA	intron_variant	intron_variant&non_coding_transcript_variant	YES	NC_NA	NC_NA	1.876
NA	NA	chr8_75587432_G_T	1	NA	NA	intergenic_variant	intergenic_variant	NO	NC_NA	NC_NA	1.173
PARD3	ENST00000374789	chr10_34303183_G_T	1	NA	NA	intron_variant	intron_variant	YES	NC_NA	NC_NA	1.783
MTMR7	ENST00000180173	chr8_17328502_T_G	1	NA	NA	intron_variant	intron_variant	YES	NC_NA	NC_NA	3.118
NA	NA	chr6_80876112_G_T	1	NA	NA	intergenic_variant	intergenic_variant	NO	NC_NA	NC_NA	0.276
AKAP6	ENST00000280979	chr14_32583019_C_T	1	NA	NA	intron_variant	intron_variant	YES	NC_NA	NC_NA	1.744
NA	NA	chr22_10771244_C_T	1	NA	NA	intergenic_variant	intergenic_variant	NO	NC_NA	NC_NA	13.35
NA	NA	chr2_128728508_C_A	1	NA	NA	intergenic_variant	intergenic_variant	NO	NC_NA	NC_NA	0.732
NA	NA	chr9_66969532_A_G	1	NA	NA	intergenic_variant	intergenic_variant	NO	NC_NA	NC_NA	4.749
SLC35E3	ENST00000398004	chr12_68752617_T_C	1	NA	NA	intron_variant	intron_variant	YES	NC_NA	NC_NA	5.865
LINC02693	ENST00000649041	chr17_21481637_C_A	1	NA	NA	intron_variant	intron_variant&non_coding_transcript_variant	NO	NC_NA	NC_NA	0.765
SNHG27	ENST00000655257	chr4_131735150_G_T	1	NA	NA	intron_variant	intron_variant&non_coding_transcript_variant	NO	NC_NA	NC_NA	7.31
SLC2A3	ENST00000075120	chr12_7921577_A_G	1	443	p.Leu443%3D	synonymous_variant	synonymous_variant	YES	CDS	SLC2A3	3.804
GPR33	ENST00000399285	chr14_31485637_C_A	1	NA	NA	intron_variant	intron_variant	YES	NC_NA	NC_NA	2.087
OPCML	ENST00000524381	chr11_133227330_C_G	1	NA	NA	intron_variant	intron_variant	NO	ENHANCERS	enhancer|chr11:133227200-133227801	18.26
AC015688.3	ENST00000579001	chr17_27667428_A_G	1	NA	NA	intron_variant	intron_variant&non_coding_transcript_variant	YES	NC_NA	NC_NA	3.311
FRG1CP	ENST00000650751	chr20_28579231_T_A	1	NA	NA	intron_variant	intron_variant&non_coding_transcript_variant	YES	NC_NA	NC_NA	8.027
SPRY4-AS1	ENST00000510311	chr5_142378397_T_G	1	NA	NA	intron_variant	intron_variant&non_coding_transcript_variant	NO	NC_NA	NC_NA	5.405
DCST2	ENST00000368424	chr1_155020050_A_C	1	NA	NA	intron_variant	intron_variant	YES	NC_NA	NC_NA	2.697
DOCK4	ENST00000428084	chr7_112191382_A_C	1	NA	NA	intron_variant	intron_variant	YES	NC_NA	NC_NA	1.195
NA	NA	chr17_21834792_C_A	1	NA	NA	intergenic_variant	intergenic_variant	NO	NC_NA	NC_NA	1.053
BAGE2	ENST00000470054	chr21_10443242_C_A	1	NA	NA	intron_variant	intron_variant&non_coding_transcript_variant	NO	NC_NA	NC_NA	2.988
BAGE2	ENST00000496773	chr21_10457535_G_A	1	NA	NA	intron_variant	intron_variant&non_coding_transcript_variant	YES	NC_NA	NC_NA	7.715
MBNL2	ENST00000376673	chr13_97224628_C_A	1	NA	NA	intron_variant	intron_variant	YES	NC_NA	NC_NA	1.688
TMTC2	ENST00000321196	chr12_82754041_G_C	1	NA	NA	intron_variant	intron_variant	YES	NC_NA	NC_NA	5.897
NXPH1	ENST00000405863	chr7_8665320_C_A	1	NA	NA	intron_variant	intron_variant	YES	NC_NA	NC_NA	2.253
Y_RNA	ENST00000384467	chr11_70706158_C_A	1	NA	NA	upstream_gene_variant	upstream_gene_variant	YES	NC_NA	NC_NA	2.766
NA	NA	chr7_27221672_C_T	1	NA	NA	intergenic_variant	intergenic_variant	NO	NC_NA	NC_NA	4.057
AGMO	ENST00000342526	chr7_15396626_T_C	1	NA	NA	intron_variant	intron_variant	YES	NC_NA	NC_NA	0.969
AC011317.1	ENST00000654592	chr3_150740644_C_A	1	NA	NA	upstream_gene_variant	upstream_gene_variant	YES	NC_NA	NC_NA	0.335
NA	NA	chr4_56842140_C_A	1	NA	NA	intergenic_variant	intergenic_variant	NO	NC_NA	NC_NA	5.124
NA	NA	chr11_100679137_C_T	1	NA	NA	intergenic_variant	intergenic_variant	NO	NC_NA	NC_NA	0.972
NA	NA	chr4_152287138_C_G	1	NA	NA	intergenic_variant	intergenic_variant	NO	NC_NA	NC_NA	5.786
ERICH6	ENST00000295910	chr3_150702236_A_C	1	NA	NA	intron_variant	intron_variant	YES	NC_NA	NC_NA	0.734
MIR663AHG	ENST00000594130	chr20_26222176_C_T	1	NA	NA	intron_variant	intron_variant&non_coding_transcript_variant	NO	NC_NA	NC_NA	0.002
TAF11L9	ENST00000639969	chr5_17595983_G_T	1	NA	NA	upstream_gene_variant	upstream_gene_variant	YES	DISTAL_PROMOTERS;OPEN_CHROMATIN	TAF11L9_ENSG00000283988;openChromatin|chr5:17595933-17596289	7.004
CNTNAP3B	ENST00000377561	chr9_41921938_T_A	1	NA	NA	intron_variant	intron_variant	YES	NC_NA	NC_NA	8.611
AC004053.1	ENST00000515127	chr4_104752345_T_G	1	NA	NA	intron_variant	intron_variant&non_coding_transcript_variant	YES	NC_NA	NC_NA	3.954
PSPC1	ENST00000338910	chr13_19704664_C_T	1	NA	NA	intron_variant	intron_variant	YES	NC_NA	NC_NA	1.504
ZNF717	ENST00000491507	chr3_75719567_T_G	1	NA	NA	intron_variant	intron_variant&non_coding_transcript_variant	NO	NC_NA	NC_NA	10.52
NA	NA	chr10_36243838_T_A	1	NA	NA	intergenic_variant	intergenic_variant	NO	NC_NA	NC_NA	3.685
NA	NA	chr7_98661090_C_A	1	NA	NA	intergenic_variant	intergenic_variant	NO	NC_NA	NC_NA	2.352
PTPRR	ENST00000283228	chr12_70803326_G_A	1	NA	NA	intron_variant	intron_variant	YES	NC_NA	NC_NA	2.128
ACTR3C	ENST00000252071	chr7_150276136_A_G	1	NA	NA	intron_variant	intron_variant	YES	CTCF_SITES	CTCF|chr7:150275800-150277200	2.003
NA	NA	chr16_7791667_T_G	1	NA	NA	intergenic_variant	intergenic_variant	NO	NC_NA	NC_NA	1.408
C12orf40	ENST00000324616	chr12_39707942_G_C	1	NA	NA	intron_variant	intron_variant	YES	NC_NA	NC_NA	3.765
RAD21	ENST00000297338	chr8_116874685_A_G	1	NA	NA	5_prime_UTR_variant	5_prime_UTR_variant	YES	5_PRIME_UTRS	RAD21_ENSG00000164754	19.4
GFRAL	ENST00000340465	chr6_55330264_G_A	1	NA	NA	intron_variant	intron_variant	YES	NC_NA	NC_NA	0.066
AP001318.3	ENST00000616637	chr11_126381766_C_T	1	NA	NA	upstream_gene_variant	upstream_gene_variant	YES	NC_NA	NC_NA	4.162
AL589743.4	ENST00000610763	chr14_19170764_T_C	1	NA	NA	intron_variant	intron_variant&non_coding_transcript_variant	NO	NC_NA	NC_NA	8.613
AC005005.4	ENST00000623789	chr22_31052783_C_A	1	NA	NA	non_coding_transcript_exon_variant	non_coding_transcript_exon_variant	YES	LINCRNAS	AC005005.4_ENSG00000278920	0.305
MBTD1	ENST00000586178	chr17_51220947_G_T	1	NA	NA	intron_variant	intron_variant	YES	NC_NA	NC_NA	0.43
NA	NA	chr1_13235931_A_C	1	NA	NA	intergenic_variant	intergenic_variant	NO	NC_NA	NC_NA	7.284
NA	NA	chr1_60249207_G_T	1	NA	NA	intergenic_variant	intergenic_variant	NO	NC_NA	NC_NA	0.552
DIS3L2	ENST00000325385	chr2_232062103_T_G	1	NA	NA	intron_variant	intron_variant	YES	NC_NA	NC_NA	0.294
FRG1DP	ENST00000635586	chr20_29088916_C_A	1	NA	NA	intron_variant	intron_variant&non_coding_transcript_variant	YES	CTCF_SITES	CTCF|chr20:29088400-29089000	5.197
NA	NA	chr1_181202171_C_A	1	NA	NA	intergenic_variant	intergenic_variant	NO	NC_NA	NC_NA	0.725
NA	NA	chr19_29867352_G_T	1	NA	NA	intergenic_variant	intergenic_variant	NO	NC_NA	NC_NA	1.359
TMPRSS13	ENST00000524993	chr11_117904619_G_A	1	NA	NA	intron_variant	intron_variant	YES	CTCF_SITES	CTCF|chr11:117903800-117905400	0.744
NA	NA	chr5_22922038_T_C	1	NA	NA	intergenic_variant	intergenic_variant	NO	NC_NA	NC_NA	1.132
PDCD6IPP1	ENST00000622242	chr15_22735885_G_A	1	NA	NA	intron_variant	intron_variant&non_coding_transcript_variant	YES	NC_NA	NC_NA	3.025
SEC61G	ENST00000415949	chr7_54752533_T_G	1	NA	NA	intron_variant	intron_variant	YES	NC_NA	NC_NA	2.303
SYNRG	ENST00000612223	chr17_37590980_G_A	1	NA	NA	intron_variant	intron_variant	YES	NC_NA	NC_NA	2.833
FRG1DP	ENST00000635586	chr20_29088423_C_T	1	NA	NA	intron_variant	intron_variant&non_coding_transcript_variant	YES	CTCF_SITES	CTCF|chr20:29088400-29089000	4.886
NA	NA	chr20_51807612_G_A	1	NA	NA	intergenic_variant	intergenic_variant	NO	NC_NA	NC_NA	0.404
NA	NA	chr13_81390825_C_T	1	NA	NA	intergenic_variant	intergenic_variant	NO	NC_NA	NC_NA	0.919
NA	NA	chr3_180047173_C_G	1	NA	NA	intergenic_variant	intergenic_variant	NO	NC_NA	NC_NA	2.733
NA	NA	chr15_99759484_C_T	1	NA	NA	intergenic_variant	intergenic_variant	NO	OPEN_CHROMATIN	openChromatin|chr15:99759259-99759666	10.68
AL023755.1	ENST00000636459	chr1_168440979_T_C	1	NA	NA	intron_variant	intron_variant&non_coding_transcript_variant	NO	NC_NA	NC_NA	3.673
AC068305.2	ENST00000547590	chr12_58999899_G_C	1	NA	NA	intron_variant	intron_variant&non_coding_transcript_variant	YES	NC_NA	NC_NA	6.808
NA	NA	chr22_11046577_T_A	1	NA	NA	intergenic_variant	intergenic_variant	NO	NC_NA	NC_NA	11.49
AL357558.1	ENST00000416646	chr20_47956466_A_T	1	NA	NA	upstream_gene_variant	upstream_gene_variant	YES	ENHANCERS	enhancer|chr20:47956400-47956600	3.891
DCUN1D1	ENST00000292782	chr3_182957556_T_G	1	NA	NA	intron_variant	intron_variant	YES	NC_NA	NC_NA	6.045
SMYD3	ENST00000490107	chr1_246384574_C_T	1	NA	NA	intron_variant	intron_variant	YES	NC_NA	NC_NA	2.824
NA	NA	chr20_55928825_C_G	1	NA	NA	intergenic_variant	intergenic_variant	NO	NC_NA	NC_NA	0.901
NA	NA	chr17_21731614_G_T	1	NA	NA	intergenic_variant	intergenic_variant	NO	NC_NA	NC_NA	6.126
NUFIP2	ENST00000225388	chr17_29291013_T_C	1	NA	NA	intron_variant	intron_variant	YES	NC_NA	NC_NA	8.533
NA	NA	chr10_42159853_C_A	1	NA	NA	intergenic_variant	intergenic_variant	NO	NC_NA	NC_NA	3.774
SPAG9	ENST00000262013	chr17_50965970_G_A	1	NA	NA	3_prime_UTR_variant	3_prime_UTR_variant	YES	3_PRIME_UTRS	SPAG9_ENSG00000008294	10.84
BAGE2	ENST00000496773	chr21_10450993_A_C	1	NA	NA	upstream_gene_variant	upstream_gene_variant	YES	NC_NA	NC_NA	8.758
LINC01606	ENST00000669200	chr8_57209765_A_T	1	NA	NA	intron_variant	intron_variant&non_coding_transcript_variant	YES	LINCRNAS;CTCF_SITES	LINC01606_ENSG00000253301;CTCF|chr8:57209200-57210400	9.892
WDPCP	ENST00000467687	chr2_63768871_C_T	1	NA	NA	intron_variant	intron_variant&non_coding_transcript_variant	NO	NC_NA	NC_NA	1.803
MAP4K4	ENST00000350878	chr2_101877806_A_G	1	NA	NA	intron_variant	intron_variant	YES	NC_NA	NC_NA	1.461
AC007262.2	ENST00000646928	chr14_81147682_T_A	1	NA	NA	intron_variant	intron_variant&non_coding_transcript_variant	YES	NC_NA	NC_NA	0.733
GRID2	ENST00000282020	chr4_92826171_G_A	1	NA	NA	intron_variant	intron_variant	YES	NC_NA	NC_NA	3.972
RNF115	ENST00000582693	chr1_145823698_T_C	1	NA	NA	intron_variant	intron_variant	YES	DISTAL_PROMOTERS	POLR3C_ENSG00000186141	2.617
NA	NA	chr11_69267713_G_C	1	NA	NA	intergenic_variant	intergenic_variant	NO	NC_NA	NC_NA	0.787
CR786580.1	ENST00000417843	chr9_63814011_C_G	1	NA	NA	intron_variant	intron_variant&non_coding_transcript_variant	YES	NC_NA	NC_NA	1.431
KRT5	ENST00000252242	chr12_52524772_C_G	1	NA	NA	upstream_gene_variant	upstream_gene_variant	YES	NC_NA	NC_NA	19.86
IGHV3-23	ENST00000390609	chr14_106268866_T_C	1	NA	NA	synonymous_variant	synonymous_variant	YES	CTCF_SITES	CTCF|chr14:106268200-106269000	3.091
AP000561.1	ENST00000667099	chr21_22375384_G_A	1	NA	NA	intron_variant	intron_variant&non_coding_transcript_variant	YES	NC_NA	NC_NA	1.346
CU104787.1	ENST00000624155	chr22_11061569_C_A	1	NA	NA	upstream_gene_variant	upstream_gene_variant	YES	NC_NA	NC_NA	5.187
RUNX1	ENST00000475045	chr21_35988749_T_A	1	NA	NA	intron_variant	intron_variant	NO	NC_NA	NC_NA	0.879
NA	NA	chr21_30463135_A_T	1	NA	NA	intergenic_variant	intergenic_variant	NO	NC_NA	NC_NA	0.017
TMC1	ENST00000297784	chr9_72682544_C_G	1	NA	NA	intron_variant	intron_variant	YES	NC_NA	NC_NA	0.997
NA	NA	chr16_18190076_A_G	1	NA	NA	intergenic_variant	intergenic_variant	NO	NC_NA	NC_NA	1.081
NA	NA	chr13_34802190_C_T	1	NA	NA	intergenic_variant	intergenic_variant	NO	NC_NA	NC_NA	1.285
TENM4	ENST00000278550	chr11_79178388_G_A	1	NA	NA	intron_variant	intron_variant	YES	NC_NA	NC_NA	2.282
AC138409.2	ENST00000514048	chr5_34188765_G_T	1	NA	NA	intron_variant	intron_variant&non_coding_transcript_variant	YES	CTCF_SITES	CTCF|chr5:34188000-34188800	2.174
CARMIL1	ENST00000329474	chr6_25456143_G_A	1	NA	NA	intron_variant	intron_variant	YES	NC_NA	NC_NA	3.781
TRBV4-2	ENST00000390392	chr7_142342322_A_T	1	NA	NA	upstream_gene_variant	upstream_gene_variant	YES	NC_NA	NC_NA	0.303
IRAK3	ENST00000261233	chr12_66241715_C_T	1	NA	NA	intron_variant	intron_variant	YES	NC_NA	NC_NA	12.53
NA	NA	chr18_69390305_C_G	1	NA	NA	intergenic_variant	intergenic_variant	NO	NC_NA	NC_NA	2.28
ENOX1	ENST00000261488	chr13_43476278_T_C	1	NA	NA	intron_variant	intron_variant	YES	NC_NA	NC_NA	6.932
U2	ENST00000615943	chr22_10740231_G_A	1	NA	NA	upstream_gene_variant	upstream_gene_variant	YES	NC_NA	NC_NA	10.82
POU2F1	ENST00000367866	chr1_167303126_C_G	1	NA	NA	intron_variant	intron_variant	YES	NC_NA	NC_NA	1.228
NA	NA	chr9_66826389_C_A	1	NA	NA	intergenic_variant	intergenic_variant	NO	NC_NA	NC_NA	2.608
NA	NA	chr13_85681130_C_G	1	NA	NA	intergenic_variant	intergenic_variant	NO	NC_NA	NC_NA	0.079
UVRAG	ENST00000356136	chr11_75918996_T_C	1	NA	NA	intron_variant	intron_variant	YES	NC_NA	NC_NA	8.115
AC011824.1	ENST00000584863	chr17_33625040_C_T	1	NA	NA	upstream_gene_variant	upstream_gene_variant	YES	NC_NA	NC_NA	1.987
NA	NA	chr4_18949382_T_G	1	NA	NA	intergenic_variant	intergenic_variant	NO	NC_NA	NC_NA	4.086
GCKR	ENST00000264717	chr2_27518965_T_G	1	NA	NA	intron_variant	intron_variant	YES	NONCANONICAL_SPLICE	GCKR_ENSG00000084734	1.945
CNTNAP3B	ENST00000377561	chr9_41919772_G_A	1	NA	NA	intron_variant	intron_variant	YES	NC_NA	NC_NA	7.281
AF279873.4	ENST00000521714	chr8_33975641_A_C	1	NA	NA	intron_variant	intron_variant&non_coding_transcript_variant	YES	NC_NA	NC_NA	3.574
CDH13	ENST00000268613	chr16_83651580_A_T	1	NA	NA	intron_variant	intron_variant	YES	NC_NA	NC_NA	0.065
AP2M1	ENST00000411763	chr3_184178022_A_C	1	NA	NA	intron_variant	intron_variant	YES	NC_NA	NC_NA	0.044
BAGE2	ENST00000496773	chr21_10453037_G_A	1	NA	NA	upstream_gene_variant	upstream_gene_variant	YES	NC_NA	NC_NA	6.433
MACROD2	ENST00000217246	chr20_15015489_G_T	1	NA	NA	intron_variant	intron_variant	YES	NC_NA	NC_NA	6.44
AC107223.1	ENST00000499587	chr4_143849326_T_C	1	NA	NA	intron_variant	intron_variant&non_coding_transcript_variant	NO	NC_NA	NC_NA	1.246
NA	NA	chr2_73631016_C_T	1	NA	NA	intergenic_variant	intergenic_variant	NO	CTCF_SITES	CTCF|chr2:73630000-73631400	1.005
PHOX2B	ENST00000226382	chr4_41745176_G_C	1	NA	NA	3_prime_UTR_variant	3_prime_UTR_variant	YES	3_PRIME_UTRS	PHOX2B_ENSG00000109132	6.943
HLA-DQA2	ENST00000374940	chr6_32746044_C_A	1	195	p.Gly195%3D	synonymous_variant	synonymous_variant	YES	CDS	HLA-DQA2	7.962
NA	NA	chr20_30629951_C_G	1	NA	NA	intergenic_variant	intergenic_variant	NO	NC_NA	NC_NA	9.123
NA	NA	chr6_104566702_C_T	1	NA	NA	intergenic_variant	intergenic_variant	NO	ENHANCERS	enhancer|chr6:104566600-104566800	2.193
HNRNPA1	ENST00000340913	chr12_54285046_G_A	1	NA	NA	3_prime_UTR_variant	3_prime_UTR_variant	YES	3_PRIME_UTRS	HNRNPA1_ENSG00000135486	15.34
NA	NA	chr3_91257570_C_A	1	NA	NA	intergenic_variant	intergenic_variant	NO	NC_NA	NC_NA	4.474
CADM2	ENST00000383699	chr3_85307774_A_T	1	NA	NA	intron_variant	intron_variant	NO	NC_NA	NC_NA	1.021
CNTNAP2	ENST00000361727	chr7_147789846_C_G	1	NA	NA	intron_variant	intron_variant	YES	NC_NA	NC_NA	1.612
LRRC4C	ENST00000528697	chr11_41372785_C_A	1	NA	NA	intron_variant	intron_variant	NO	NC_NA	NC_NA	1.168
VPS4A	ENST00000254950	chr16_69312737_T_C	1	NA	NA	intron_variant	intron_variant	YES	NC_NA	NC_NA	1.655
NA	NA	chr10_38922789_T_A	1	NA	NA	intergenic_variant	intergenic_variant	NO	NC_NA	NC_NA	4.958
LINC02568	ENST00000559821	chr15_63442039_C_G	1	NA	NA	downstream_gene_variant	downstream_gene_variant	YES	NC_NA	NC_NA	0.293
NA	NA	chr17_21850034_G_T	1	NA	NA	intergenic_variant	intergenic_variant	NO	NC_NA	NC_NA	8.458
PLPPR1	ENST00000374874	chr9_101303358_A_G	1	NA	NA	intron_variant	intron_variant	YES	NC_NA	NC_NA	1.338
TCP11L2	ENST00000299045	chr12_106323145_A_G	1	NA	NA	intron_variant	intron_variant	YES	NC_NA	NC_NA	3.727
ITCH	ENST00000665346	chr20_34510443_A_T	1	NA	NA	downstream_gene_variant	downstream_gene_variant	YES	NC_NA	NC_NA	12.27
NA	NA	chr5_43321675_T_A	1	NA	NA	intergenic_variant	intergenic_variant	NO	NC_NA	NC_NA	5.392
NA	NA	chr12_25692387_C_G	1	NA	NA	intergenic_variant	intergenic_variant	NO	NC_NA	NC_NA	4.562
AC021546.1	ENST00000518927	chr8_105142515_A_C	1	NA	NA	downstream_gene_variant	downstream_gene_variant	YES	CTCF_SITES	CTCF|chr8:105142200-105142800	18.42
NSMCE2	ENST00000287437	chr8_125290066_G_A	1	NA	NA	intron_variant	intron_variant	YES	NC_NA	NC_NA	11.78
AC020584.1	ENST00000671393	chr2_184348164_G_T	1	NA	NA	intron_variant	intron_variant&non_coding_transcript_variant	YES	NC_NA	NC_NA	0.205
AKR1C2	ENST00000380753	chr10_5005029_C_T	1	NA	NA	upstream_gene_variant	upstream_gene_variant	YES	DISTAL_PROMOTERS	AKR1C2_ENSG00000151632	0.176
NA	NA	chr16_13598059_C_T	1	NA	NA	intergenic_variant	intergenic_variant	NO	NC_NA	NC_NA	1.139
AC044860.1	ENST00000648573	chr15_85233438_T_C	1	NA	NA	intron_variant	intron_variant&non_coding_transcript_variant	YES	NC_NA	NC_NA	4.275
BNIP3P37	ENST00000604107	chr19_23123577_C_A	1	NA	NA	non_coding_transcript_exon_variant	non_coding_transcript_exon_variant	YES	NC_NA	NC_NA	2.324
PFKP	ENST00000381125	chr10_3067314_C_A	1	NA	NA	upstream_gene_variant	upstream_gene_variant	YES	DISTAL_PROMOTERS	PFKP_ENSG00000067057	5.074
ME2P1	ENST00000426028	chr9_29823743_A_T	1	NA	NA	downstream_gene_variant	downstream_gene_variant	YES	NC_NA	NC_NA	2.941
NA	NA	chr10_27462143_C_A	1	NA	NA	intergenic_variant	intergenic_variant	NO	NC_NA	NC_NA	1.256
CCDC26	ENST00000446592	chr8_129653736_G_C	1	NA	NA	intron_variant	intron_variant&non_coding_transcript_variant	NO	NC_NA	NC_NA	0.122
TCF12	ENST00000333725	chr15_57252927_C_T	1	NA	NA	intron_variant	intron_variant	YES	NC_NA	NC_NA	3.344
LINC01667	ENST00000623554	chr21_9799459_A_T	1	NA	NA	intron_variant	intron_variant&non_coding_transcript_variant	NO	NC_NA	NC_NA	6.741
AL021920.3	ENST00000633433	chr1_16750441_G_C	1	NA	NA	intron_variant	intron_variant&non_coding_transcript_variant	YES	CTCF_SITES	CTCF|chr1:16749400-16751200	6.26
MAP3K4	ENST00000392142	chr6_161113761_A_T	1	NA	NA	intron_variant	intron_variant	YES	NC_NA	NC_NA	1.397
CDC45	ENST00000437685	chr22_19482578_C_T	1	NA	NA	intron_variant	intron_variant	YES	ENHANCERS	enhancer|chr22:19482200-19485000	0.073
HCLS1	ENST00000314583	chr3_121655462_C_T	1	NA	NA	intron_variant	intron_variant	YES	NC_NA	NC_NA	0.735
SLC2A1-AS1	ENST00000416689	chr1_42962490_G_C	1	NA	NA	intron_variant	intron_variant&non_coding_transcript_variant	YES	NC_NA	NC_NA	5.197
NA	NA	chr22_11574886_C_T	1	NA	NA	intergenic_variant	intergenic_variant	NO	NC_NA	NC_NA	10.33
AL365214.3	ENST00000667059	chr6_112390350_C_T	1	NA	NA	downstream_gene_variant	downstream_gene_variant	YES	NC_NA	NC_NA	2.168
MDGA2	ENST00000357362	chr14_47256113_C_T	1	NA	NA	intron_variant	intron_variant	YES	NC_NA	NC_NA	0.156
AL160272.2	ENST00000665764	chr9_118063278_G_T	1	NA	NA	intron_variant	intron_variant&NMD_transcript_variant	NO	NC_NA	NC_NA	2.978
SLC4A1	ENST00000262418	chr17_44246723_A_G	1	NA	NA	downstream_gene_variant	downstream_gene_variant	YES	NC_NA	NC_NA	2.456
LINC01076	ENST00000435725	chr13_25195573_G_T	1	NA	NA	intron_variant	intron_variant&non_coding_transcript_variant	YES	NC_NA	NC_NA	1.026
LINC01473	ENST00000419719	chr2_186108763_A_C	1	NA	NA	intron_variant	intron_variant&non_coding_transcript_variant	NO	NC_NA	NC_NA	5.519
TESMIN	ENST00000255087	chr11_68748326_C_T	1	NA	NA	intron_variant	intron_variant	YES	NC_NA	NC_NA	8.021
UNC79	ENST00000256339	chr14_93373858_C_T	1	NA	NA	intron_variant	intron_variant	YES	NC_NA	NC_NA	0.879
REXO1L11P	ENST00000620964	chr8_85734592_T_C	1	NA	NA	intron_variant	intron_variant&non_coding_transcript_variant	YES	NC_NA	NC_NA	9.972
NA	NA	chr9_64027608_T_G	1	NA	NA	intergenic_variant	intergenic_variant	NO	NC_NA	NC_NA	6.136
NA	NA	chr4_49288945_T_A	1	NA	NA	intergenic_variant	intergenic_variant	NO	TFBS	TFBS|chr4:49288813-49289242	8.01
LINC00535	ENST00000501400	chr8_93372368_G_T	1	NA	NA	intron_variant	intron_variant&non_coding_transcript_variant	YES	NC_NA	NC_NA	0.389
LINC01581	ENST00000558874	chr15_94063975_G_C	1	NA	NA	intron_variant	intron_variant&non_coding_transcript_variant	YES	NC_NA	NC_NA	8.292
NA	NA	chr1_184376003_T_C	1	NA	NA	intergenic_variant	intergenic_variant	NO	NC_NA	NC_NA	4.005
MTUS1	ENST00000262102	chr8_17692549_G_A	1	NA	NA	intron_variant	intron_variant	YES	NC_NA	NC_NA	3.993
LINC01320	ENST00000650021	chr2_34298412_C_T	1	NA	NA	intron_variant	intron_variant&non_coding_transcript_variant	NO	NC_NA	NC_NA	0.474
NA	NA	chr6_76356033_A_C	1	NA	NA	intergenic_variant	intergenic_variant	NO	NC_NA	NC_NA	0.368
LINC02808	ENST00000641749	chr1_50250404_C_A	1	NA	NA	intron_variant	intron_variant&non_coding_transcript_variant	YES	NC_NA	NC_NA	9.257
WASH3P	ENST00000557932	chr15_101965680_C_A	1	NA	NA	upstream_gene_variant	upstream_gene_variant	YES	NC_NA	NC_NA	5.574
PPP1R3A	ENST00000449795	chr7_114050229_C_A	1	NA	NA	intron_variant	intron_variant	NO	NC_NA	NC_NA	1.083
NA	NA	chr4_65937202_C_T	1	NA	NA	intergenic_variant	intergenic_variant	NO	NC_NA	NC_NA	1.781
NRG3	ENST00000372141	chr10_82462214_G_T	1	NA	NA	intron_variant	intron_variant	YES	NC_NA	NC_NA	2.562
NA	NA	chr22_11315794_G_A	1	NA	NA	intergenic_variant	intergenic_variant	NO	NC_NA	NC_NA	7.995
FRG1CP	ENST00000650751	chr20_28589501_G_A	1	NA	NA	intron_variant	intron_variant&non_coding_transcript_variant	YES	NC_NA	NC_NA	2.923
NA	NA	chr2_229308673_C_A	1	NA	NA	intergenic_variant	intergenic_variant	NO	NC_NA	NC_NA	0.526
ACTR3B	ENST00000256001	chr7_152808573_T_C	1	NA	NA	intron_variant	intron_variant	YES	NC_NA	NC_NA	1.203
ZNF474	ENST00000296600	chr5_122135975_G_C	1	NA	NA	intron_variant	intron_variant	YES	NC_NA	NC_NA	1.284
CTNNBL1	ENST00000361383	chr20_37691888_G_T	1	NA	NA	upstream_gene_variant	upstream_gene_variant	YES	NC_NA	NC_NA	1.046
INTS4P2	ENST00000614726	chr7_65697199_C_T	1	NA	NA	intron_variant	intron_variant&non_coding_transcript_variant	YES	NC_NA	NC_NA	0.289
AC004899.1	ENST00000424687	chr7_48856070_A_G	1	NA	NA	upstream_gene_variant	upstream_gene_variant	YES	NC_NA	NC_NA	0.531
WASH9P	ENST00000623083	chr1_189123_G_C	1	NA	NA	intron_variant	intron_variant&non_coding_transcript_variant	YES	NC_NA	NC_NA	6.962
CACNA2D1	ENST00000356860	chr7_82280677_T_A	1	NA	NA	intron_variant	intron_variant	YES	NC_NA	NC_NA	7.113
AL691447.2	ENST00000454869	chr9_94360304_G_A	1	NA	NA	non_coding_transcript_exon_variant	non_coding_transcript_exon_variant	YES	LINCRNAS	AL691447.2_ENSG00000232063	4.911
AC015687.1	ENST00000647843	chr8_70856075_A_G	1	NA	NA	intron_variant	intron_variant&non_coding_transcript_variant	YES	NC_NA	NC_NA	2.528
AC073488.7	ENST00000633785	chrX_9405261_T_C	1	NA	NA	non_coding_transcript_exon_variant	non_coding_transcript_exon_variant	YES	NC_NA	NC_NA	7.567
NA	NA	chr13_66131927_A_C	1	NA	NA	intergenic_variant	intergenic_variant	NO	NC_NA	NC_NA	0.545
SLC9A8	ENST00000417961	chr20_49873482_C_A	1	NA	NA	intron_variant	intron_variant	YES	NC_NA	NC_NA	0.993
LGALS4	ENST00000307751	chr19_38804135_C_G	1	NA	NA	intron_variant	intron_variant	YES	NC_NA	NC_NA	0.412
ITFG2-AS1	ENST00000636122	chr12_2794737_C_T	1	NA	NA	intron_variant	intron_variant&non_coding_transcript_variant	YES	DISTAL_PROMOTERS	FKBP4_ENSG00000004478	13.59
NA	NA	chr14_41499698_C_G	1	NA	NA	intergenic_variant	intergenic_variant	NO	NC_NA	NC_NA	3.01
NA	NA	chr4_77129071_A_G	1	NA	NA	intergenic_variant	intergenic_variant	NO	NC_NA	NC_NA	0.963
DISP3	ENST00000294484	chr1_11493826_G_A	1	NA	NA	intron_variant	intron_variant	YES	NC_NA	NC_NA	3.27
AC093752.2	ENST00000506942	chr4_119459143_G_A	1	NA	NA	downstream_gene_variant	downstream_gene_variant	YES	NC_NA	NC_NA	8.375
GYPB	ENST00000502664	chr4_144000273_T_A	1	NA	NA	intron_variant	intron_variant	YES	NC_NA	NC_NA	0.066
JPH2	ENST00000372980	chr20_44111637_A_C	1	NA	NA	3_prime_UTR_variant	3_prime_UTR_variant	YES	3_PRIME_UTRS	JPH2_ENSG00000149596	0.8
NTRK3	ENST00000360948	chr15_88002690_C_A	1	NA	NA	intron_variant	intron_variant	YES	NC_NA	NC_NA	0.013
NA	NA	chr1_40007508_C_T	1	NA	NA	intergenic_variant	intergenic_variant	NO	NC_NA	NC_NA	1.096
AC020637.1	ENST00000546977	chr12_58598919_C_T	1	NA	NA	intron_variant	intron_variant&non_coding_transcript_variant	YES	NC_NA	NC_NA	2.37
GYPB	ENST00000502664	chr4_144005630_G_C	1	NA	NA	intron_variant	intron_variant	YES	NC_NA	NC_NA	0.962
ADIPOQ	ENST00000444204	chr3_186858250_A_G	1	NA	NA	3_prime_UTR_variant	3_prime_UTR_variant	YES	3_PRIME_UTRS	ADIPOQ_ENSG00000181092	1.031
C2	ENST00000452202	chr6_31916558_C_A	1	NA	NA	intron_variant	intron_variant	NO	NC_NA	NC_NA	0.722
RPL23AP64	ENST00000469465	chr11_119003215_C_G	1	NA	NA	non_coding_transcript_exon_variant	non_coding_transcript_exon_variant	YES	NC_NA	NC_NA	2.598
SCP2	ENST00000371514	chr1_52987026_G_T	1	NA	NA	intron_variant	intron_variant	YES	NC_NA	NC_NA	0.987
NA	NA	chr7_52949170_A_T	1	NA	NA	intergenic_variant	intergenic_variant	NO	ENHANCERS	enhancer|chr7:52948200-52949600	1.05
DUXAP9	ENST00000621361	chr14_19097587_C_A	1	NA	NA	intron_variant	intron_variant&non_coding_transcript_variant	YES	NC_NA	NC_NA	7.727
CDK11A	ENST00000378633	chr1_1706680_G_C	1	NA	NA	intron_variant	intron_variant	YES	NC_NA	NC_NA	0.459
SIPA1L1	ENST00000555818	chr14_71715578_C_G	1	NA	NA	intron_variant	intron_variant	YES	NC_NA	NC_NA	0.631
MMP10	ENST00000279441	chr11_102776818_C_G	1	NA	NA	intron_variant	intron_variant	YES	NC_NA	NC_NA	0.22
NA	NA	chr16_25190863_G_T	1	NA	NA	intergenic_variant	intergenic_variant	NO	NC_NA	NC_NA	4.003
NA	NA	chr14_51176412_G_C	1	NA	NA	intergenic_variant	intergenic_variant	NO	ENHANCERS	enhancer|chr14:51176400-51177600	9.301
FAM182B	ENST00000663181	chr20_25775852_G_A	1	NA	NA	intron_variant	intron_variant&non_coding_transcript_variant	YES	NC_NA	NC_NA	3.612
LINC01605	ENST00000522718	chr8_37434272_G_A	1	NA	NA	intron_variant	intron_variant&non_coding_transcript_variant	YES	NC_NA	NC_NA	4.844
TRIM51HP	ENST00000530412	chr11_55293329_G_A	1	NA	NA	intron_variant	intron_variant&non_coding_transcript_variant	YES	NC_NA	NC_NA	0.597
AC026273.1	ENST00000651585	chr2_94192138_A_G	1	NA	NA	downstream_gene_variant	downstream_gene_variant	YES	NC_NA	NC_NA	7.802
IL1RAPL1	ENST00000378993	chrX_29608387_C_A	1	NA	NA	intron_variant	intron_variant	YES	NC_NA	NC_NA	0.01
NA	NA	chr3_104595335_C_T	1	NA	NA	intergenic_variant	intergenic_variant	NO	NC_NA	NC_NA	0.299
KRT38	ENST00000246646	chr17_41439285_G_A	1	217	p.Ala217Val	missense_variant	missense_variant	YES	CDS	KRT38	20.2
LINC02253	ENST00000656523	chr15_97309886_C_T	1	NA	NA	intron_variant	intron_variant&non_coding_transcript_variant	YES	NC_NA	NC_NA	7.873
FRG1FP	ENST00000635667	chr22_10949177_C_A	1	NA	NA	intron_variant	intron_variant&non_coding_transcript_variant	YES	NC_NA	NC_NA	0.537
SCAI	ENST00000373549	chr9_124997875_C_A	1	NA	NA	intron_variant	intron_variant	YES	NC_NA	NC_NA	2.164
IGF2BP1	ENST00000290341	chr17_49039665_A_G	1	NA	NA	intron_variant	intron_variant	YES	NC_NA	NC_NA	1.876
MUC20-OT1	ENST00000445430	chr3_195690585_C_A	1	NA	NA	downstream_gene_variant	downstream_gene_variant	YES	NC_NA	NC_NA	0.732
PRIM2	ENST00000615550	chr6_57396371_C_T	1	NA	NA	intron_variant	intron_variant	YES	NC_NA	NC_NA	11.86
TMEM164	ENST00000372068	chrX_110102150_A_C	1	NA	NA	intron_variant	intron_variant	YES	NC_NA	NC_NA	2.831
AC079801.1	ENST00000623753	chr21_5232549_T_G	1	NA	NA	downstream_gene_variant	downstream_gene_variant	YES	OPEN_CHROMATIN	openChromatin|chr21:5232306-5232588	9.508
KCNIP4	ENST00000382152	chr4_20937222_C_T	1	NA	NA	intron_variant	intron_variant	YES	NC_NA	NC_NA	1.269
WDR43	ENST00000407426	chr2_28935747_C_A	1	NA	NA	intron_variant	intron_variant	YES	NC_NA	NC_NA	0.562
SLC9B1P2	ENST00000398120	chr2_91892055_T_C	1	NA	NA	intron_variant	intron_variant&non_coding_transcript_variant	YES	NC_NA	NC_NA	2.674
CHEK2P2	ENST00000555186	chr15_20280198_C_T	1	NA	NA	upstream_gene_variant	upstream_gene_variant	YES	NC_NA	NC_NA	7.867
AC021683.5	ENST00000649512	chr17_77683073_C_T	1	NA	NA	downstream_gene_variant	downstream_gene_variant	YES	NC_NA	NC_NA	3.727
LINC02150	ENST00000513157	chr5_16420671_G_A	1	NA	NA	intron_variant	intron_variant&non_coding_transcript_variant	YES	NC_NA	NC_NA	0.628
NA	NA	chr22_49402902_C_A	1	NA	NA	intergenic_variant	intergenic_variant	NO	NC_NA	NC_NA	3.117
AL079307.1	ENST00000553312	chr14_51820894_G_A	1	NA	NA	intron_variant	intron_variant&non_coding_transcript_variant	YES	NC_NA	NC_NA	3.325
SERTM1	ENST00000315190	chr13_36678499_T_G	1	NA	NA	intron_variant	intron_variant	YES	NC_NA	NC_NA	1.728
ZZZ3	ENST00000370801	chr1_77622367_T_A	1	NA	NA	intron_variant	intron_variant	YES	NC_NA	NC_NA	5.798
NA	NA	chr8_137731731_G_A	1	NA	NA	intergenic_variant	intergenic_variant	NO	NC_NA	NC_NA	1.003
BAGE2	ENST00000496773	chr21_10451163_G_T	1	NA	NA	upstream_gene_variant	upstream_gene_variant	YES	NC_NA	NC_NA	7.972
FRG1HP	ENST00000611606	chr9_41016605_C_A	1	NA	NA	intron_variant	intron_variant&non_coding_transcript_variant	YES	NC_NA	NC_NA	7.416
PTPRT	ENST00000373198	chr20_42580046_G_T	1	NA	NA	intron_variant	intron_variant	YES	NC_NA	NC_NA	2.426
GEMIN2	ENST00000308317	chr14_39112805_G_C	1	NA	NA	upstream_gene_variant	upstream_gene_variant	YES	DISTAL_PROMOTERS	GEMIN2_ENSG00000092208	2.042
NA	NA	chr20_29074646_G_T	1	NA	NA	intergenic_variant	intergenic_variant	NO	NC_NA	NC_NA	7.191
DCN	ENST00000052754	chr12_91150867_G_C	1	NA	NA	intron_variant	intron_variant	YES	NC_NA	NC_NA	0.77
NA	NA	chr22_11034633_G_A	1	NA	NA	intergenic_variant	intergenic_variant	NO	NC_NA	NC_NA	8.393
MIR4422HG	ENST00000643232	chr1_55228613_A_G	1	NA	NA	intron_variant	intron_variant&non_coding_transcript_variant	YES	NC_NA	NC_NA	1.547
NA	NA	chr22_10771321_T_C	1	NA	NA	intergenic_variant	intergenic_variant	NO	NC_NA	NC_NA	15.64
PTPRR	ENST00000283228	chr12_70685036_C_T	1	NA	NA	intron_variant	intron_variant	YES	NC_NA	NC_NA	0.335
NA	NA	chr13_111979837_G_A	1	NA	NA	intergenic_variant	intergenic_variant	NO	NC_NA	NC_NA	0.294
IGHV3-48	ENST00000390624	chr14_106537965_C_G	1	NA	NA	missense_variant	missense_variant	YES	CTCF_SITES	CTCF|chr14:106537200-106538400	20.4
WDR27	ENST00000448612	chr6_169576766_C_A	1	NA	NA	intron_variant	intron_variant	YES	NC_NA	NC_NA	0.897
GABRB2	ENST00000274547	chr5_161326591_C_T	1	NA	NA	intron_variant	intron_variant	YES	NC_NA	NC_NA	7.859
NA	NA	chrY_56867739_A_T	1	NA	NA	intergenic_variant	intergenic_variant	NO	NC_NA	NC_NA	1.386
AL512310.11	ENST00000548261	chr14_19675178_G_A	1	NA	NA	intron_variant	intron_variant&non_coding_transcript_variant	YES	NC_NA	NC_NA	5.489
NA	NA	chr18_15377772_G_A	1	NA	NA	intergenic_variant	intergenic_variant	NO	NC_NA	NC_NA	1.248
NA	NA	chr22_12559335_G_T	1	NA	NA	intergenic_variant	intergenic_variant	NO	TFBS	TFBS|chr22:12559255-12559493	1.683
PLCD3	ENST00000619929	chr17_45126062_G_T	1	NA	NA	intron_variant	intron_variant	YES	NC_NA	NC_NA	1.984
NA	NA	chr22_12708487_A_C	1	NA	NA	intergenic_variant	intergenic_variant	NO	NC_NA	NC_NA	0.751
AC092490.3	ENST00000545370	chr12_8677771_G_T	1	NA	NA	upstream_gene_variant	upstream_gene_variant	YES	NC_NA	NC_NA	0.892
NA	NA	chr4_58161721_C_T	1	NA	NA	intergenic_variant	intergenic_variant	NO	NC_NA	NC_NA	3.598
HEATR4	ENST00000553558	chr14_73549198_G_C	1	NA	NA	intron_variant	intron_variant	YES	NC_NA	NC_NA	7.031
ZSWIM5P2	ENST00000420212	chr17_20586309_C_T	1	NA	NA	non_coding_transcript_exon_variant	non_coding_transcript_exon_variant	YES	NC_NA	NC_NA	2.109
SPANXA2-OT1	ENST00000662492	chrX_141229910_G_A	1	NA	NA	intron_variant	intron_variant&non_coding_transcript_variant	NO	NC_NA	NC_NA	1.827
ANKS1B	ENST00000547776	chr12_99271902_T_C	1	NA	NA	intron_variant	intron_variant	YES	NC_NA	NC_NA	3.428
ADCYAP1R1	ENST00000614107	chr7_31102372_G_A	1	NA	NA	intron_variant	intron_variant	YES	NC_NA	NC_NA	4.006
STMN2	ENST00000518111	chr8_79637317_T_C	1	NA	NA	intron_variant	intron_variant	YES	ENHANCERS	enhancer|chr8:79636200-79638800	3.453
NA	NA	chr2_45087374_G_A	1	NA	NA	intergenic_variant	intergenic_variant	NO	NC_NA	NC_NA	0.098
NA	NA	chr21_9860264_T_C	1	NA	NA	intergenic_variant	intergenic_variant	NO	NC_NA	NC_NA	8.298
SOCS7	ENST00000665913	chr17_38390796_A_C	1	NA	NA	intron_variant	intron_variant	YES	NC_NA	NC_NA	2.022
EXT1	ENST00000378204	chr8_117921644_C_T	1	NA	NA	intron_variant	intron_variant	YES	NC_NA	NC_NA	7.761
IL9RP2	ENST00000423948	chr10_78159_G_A	1	NA	NA	downstream_gene_variant	downstream_gene_variant	YES	NC_NA	NC_NA	0.664
NA	NA	chr12_60608253_C_G	1	NA	NA	intergenic_variant	intergenic_variant	NO	NC_NA	NC_NA	1.38
ANKRD20A3P	ENST00000621949	chr9_66158695_A_C	1	NA	NA	intron_variant	intron_variant	NO	NC_NA	NC_NA	4.56
UGT2B24P	ENST00000514441	chr4_69414966_A_T	1	NA	NA	intron_variant	intron_variant&non_coding_transcript_variant	YES	NC_NA	NC_NA	0.686
TMTC1	ENST00000539277	chr12_29761009_C_G	1	NA	NA	intron_variant	intron_variant	YES	NC_NA	NC_NA	0.441
LINC00609	ENST00000546508	chr14_36080469_T_C	1	NA	NA	intron_variant	intron_variant&non_coding_transcript_variant	YES	NC_NA	NC_NA	3.253
SMAP2	ENST00000372718	chr1_40399504_C_T	1	NA	NA	intron_variant	intron_variant	YES	NC_NA	NC_NA	0.793
AL356441.1	ENST00000659914	chr1_165599367_C_T	1	NA	NA	intron_variant	intron_variant&non_coding_transcript_variant	YES	LINCRNAS	AL356441.1_ENSG00000236206	9.45
NBDY	ENST00000374922	chrX_56780917_T_G	1	NA	NA	intron_variant	intron_variant	YES	CTCF_SITES	CTCF|chrX:56780600-56781000	3.896
AC021087.5	ENST00000651543	chr5_256458_A_G	1	NA	NA	splice_region_variant	splice_region_variant&intron_variant&NMD_transcript_variant	YES	3_PRIME_UTRS	SDHA_ENSG00000073578	8.707
TENM4	ENST00000278550	chr11_79266436_A_T	1	NA	NA	intron_variant	intron_variant	YES	NC_NA	NC_NA	4.973
CCDC144B	ENST00000618081	chr17_18615423_A_T	1	NA	NA	intron_variant	intron_variant&non_coding_transcript_variant	YES	NC_NA	NC_NA	1.073
PKHD1L1	ENST00000378402	chr8_109410698_A_T	1	NA	NA	intron_variant	intron_variant	YES	NC_NA	NC_NA	1.296
NA	NA	chr15_91324798_G_A	1	NA	NA	intergenic_variant	intergenic_variant	NO	NC_NA	NC_NA	2.937
LINC02426	ENST00000550506	chr12_81990465_C_T	1	NA	NA	intron_variant	intron_variant&non_coding_transcript_variant	YES	ENHANCERS	enhancer|chr12:81990200-81990800	0.747
LINC01410	ENST00000424345	chr9_62804332_A_T	1	NA	NA	intron_variant	intron_variant&non_coding_transcript_variant	YES	NC_NA	NC_NA	7.789
TTPAL	ENST00000372904	chr20_44475492_G_C	1	NA	NA	upstream_gene_variant	upstream_gene_variant	YES	DISTAL_PROMOTERS	TTPAL_ENSG00000124120	6.067
STAG1	ENST00000383202	chr3_136439389_G_C	1	NA	NA	intron_variant	intron_variant	YES	NC_NA	NC_NA	0.401
AL139280.2	ENST00000657119	chr10_3293152_C_T	1	NA	NA	upstream_gene_variant	upstream_gene_variant	YES	NC_NA	NC_NA	3.697
MIR670HG	ENST00000533531	chr11_43569871_C_T	1	NA	NA	non_coding_transcript_exon_variant	non_coding_transcript_exon_variant	YES	LINCRNAS;CTCF_SITES	MIR670HG_ENSG00000235661;CTCF|chr11:43569400-43570000	16.16
AC136759.1	ENST00000527477	chr11_49583505_C_G	1	NA	NA	intron_variant	intron_variant&non_coding_transcript_variant	YES	NC_NA	NC_NA	1.39
PTPRT	ENST00000373198	chr20_42349945_G_C	1	NA	NA	intron_variant	intron_variant	YES	NC_NA	NC_NA	0.317
NA	NA	chr17_11184067_C_G	1	NA	NA	intergenic_variant	intergenic_variant	NO	NC_NA	NC_NA	3.438
RTN3P1	ENST00000536295	chr4_145379643_A_C	1	NA	NA	downstream_gene_variant	downstream_gene_variant	YES	NC_NA	NC_NA	0.788
AC097532.3	ENST00000666693	chr2_132361903_G_A	1	NA	NA	intron_variant	intron_variant&non_coding_transcript_variant	YES	NC_NA	NC_NA	11.68
NA	NA	chr9_63756415_C_G	1	NA	NA	intergenic_variant	intergenic_variant	NO	NC_NA	NC_NA	4.382
AC013391.2	ENST00000559041	chr15_89539982_G_A	1	NA	NA	intron_variant	intron_variant&non_coding_transcript_variant	YES	NC_NA	NC_NA	0.393
NBPF1	ENST00000430580	chr1_16575531_C_T	1	NA	NA	intron_variant	intron_variant	YES	NC_NA	NC_NA	1.434
AC010149.2	ENST00000637608	chr2_230589088_C_A	1	NA	NA	upstream_gene_variant	upstream_gene_variant	YES	NC_NA	NC_NA	0.304
NA	NA	chr6_13779624_G_C	1	NA	NA	intergenic_variant	intergenic_variant	NO	NC_NA	NC_NA	1.114
NA	NA	chrX_83487759_A_G	1	NA	NA	intergenic_variant	intergenic_variant	NO	NC_NA	NC_NA	4.427
ZNF131	ENST00000509156	chr5_43159874_G_A	1	NA	NA	intron_variant	intron_variant	YES	NC_NA	NC_NA	2.13
NA	NA	chr8_139479799_G_C	1	NA	NA	intergenic_variant	intergenic_variant	NO	NC_NA	NC_NA	2.022
NA	NA	chr7_150126952_A_G	1	NA	NA	intergenic_variant	intergenic_variant	NO	NC_NA	NC_NA	6.503
LYPLA1	ENST00000316963	chr8_54055662_G_T	1	NA	NA	intron_variant	intron_variant	YES	NC_NA	NC_NA	1.642
FRG1HP	ENST00000617940	chr9_41220262_A_C	1	NA	NA	downstream_gene_variant	downstream_gene_variant	NO	NC_NA	NC_NA	8.442
TNKS	ENST00000310430	chr8_9673318_G_C	1	NA	NA	intron_variant	intron_variant	YES	NC_NA	NC_NA	4.039
MIR583HG	ENST00000507997	chr5_96109372_G_C	1	NA	NA	intron_variant	intron_variant&non_coding_transcript_variant	YES	NC_NA	NC_NA	1.911
NA	NA	chr9_87107336_T_G	1	NA	NA	intergenic_variant	intergenic_variant	NO	ENHANCERS;CTCF_SITES	enhancer|chr9:87106400-87107601;CTCF|chr9:87107000-87107400	0.092
SIGLEC10	ENST00000339313	chr19_51417094_G_A	1	137	p.Leu137%3D	synonymous_variant	synonymous_variant	YES	CDS	SIGLEC10	5.494
REXO1L1P	ENST00000379010	chr8_85654077_T_A	1	NA	NA	downstream_gene_variant	downstream_gene_variant	YES	OPEN_CHROMATIN	openChromatin|chr8:85653837-85654432	9.304
CSNK1G1	ENST00000607537	chr15_64279971_C_A	1	NA	NA	intron_variant	intron_variant	YES	NC_NA	NC_NA	4.949
EYS	ENST00000370621	chr6_65306588_G_A	1	NA	NA	intron_variant	intron_variant	YES	NC_NA	NC_NA	9.233
AC073488.1	ENST00000416620	chrX_9399077_C_A	1	NA	NA	upstream_gene_variant	upstream_gene_variant	YES	NC_NA	NC_NA	0.722
LINC01151	ENST00000670139	chr8_122733447_G_A	1	NA	NA	intron_variant	intron_variant&non_coding_transcript_variant	NO	CTCF_SITES	CTCF|chr8:122732600-122734400	5.882
NA	NA	chr17_21324863_G_A	1	NA	NA	intergenic_variant	intergenic_variant	NO	NC_NA	NC_NA	1.997
ZFPM2	ENST00000518180	chr8_104882231_A_T	1	NA	NA	intron_variant	intron_variant&non_coding_transcript_variant	NO	NC_NA	NC_NA	3.208
LINC00857	ENST00000660450	chr10_80214822_C_T	1	NA	NA	intron_variant	intron_variant&non_coding_transcript_variant	YES	NC_NA	NC_NA	0.245
RBAK-RBAKDN	ENST00000407184	chr7_5009599_T_G	1	NA	NA	intron_variant	intron_variant	YES	NC_NA	NC_NA	5.038
FAM234B	ENST00000537625	chr12_13131466_G_C	1	NA	NA	intron_variant	intron_variant	NO	NC_NA	NC_NA	2.359
CTNND2	ENST00000304623	chr5_11349288_C_T	1	NA	NA	intron_variant	intron_variant	YES	NC_NA	NC_NA	1.575
UNC13B	ENST00000619578	chr9_35281635_G_A	1	NA	NA	intron_variant	intron_variant	YES	NC_NA	NC_NA	0.507
PLEKHA5	ENST00000429027	chr12_19190421_C_G	1	NA	NA	intron_variant	intron_variant	YES	NC_NA	NC_NA	4.528
GRB7	ENST00000445327	chr17_39748192_G_A	1	NA	NA	downstream_gene_variant	downstream_gene_variant	YES	NC_NA	NC_NA	1.555
SP100	ENST00000340126	chr2_230535939_T_A	1	NA	NA	intron_variant	intron_variant	YES	NC_NA	NC_NA	3.431
XCL2	ENST00000367819	chr1_168546376_G_A	1	NA	NA	upstream_gene_variant	upstream_gene_variant	YES	CTCF_SITES	CTCF|chr1:168545400-168546600	0.883
SLC16A7	ENST00000547379	chr12_59645705_G_A	1	NA	NA	intron_variant	intron_variant	YES	NC_NA	NC_NA	3.3
RNA5SP530	ENST00000612104	chr9_41235275_T_C	1	NA	NA	downstream_gene_variant	downstream_gene_variant	YES	NC_NA	NC_NA	7.429
NA	NA	chr2_242181787_C_G	1	NA	NA	intergenic_variant	intergenic_variant	NO	NC_NA	NC_NA	7.094
CTBP2P1	ENST00000431853	chrY_56857081_T_G	1	NA	NA	downstream_gene_variant	downstream_gene_variant	YES	NC_NA	NC_NA	2.773
AL021918.3	ENST00000648816	chr6_27513838_C_A	1	NA	NA	intron_variant	intron_variant&non_coding_transcript_variant	YES	NC_NA	NC_NA	1.417
NA	NA	chr19_49226868_A_C	1	NA	NA	intergenic_variant	intergenic_variant	NO	NC_NA	NC_NA	3.641
CROCC	ENST00000466256	chr1_16772380_A_G	1	NA	NA	intron_variant	intron_variant&non_coding_transcript_variant	NO	NC_NA	NC_NA	5.89
AP005901.4	ENST00000545779	chr18_15255199_C_T	1	NA	NA	intron_variant	intron_variant&non_coding_transcript_variant	YES	NC_NA	NC_NA	2.828
AC078845.1	ENST00000659747	chr7_136182460_C_T	1	NA	NA	intron_variant	intron_variant&non_coding_transcript_variant	YES	NC_NA	NC_NA	0.747
CR1L	ENST00000508064	chr1_207665436_A_G	1	NA	NA	intron_variant	intron_variant	YES	NC_NA	NC_NA	1.935
RNU6-791P	ENST00000410467	chr1_222508456_A_G	1	NA	NA	upstream_gene_variant	upstream_gene_variant	YES	NC_NA	NC_NA	8.893
TLK2	ENST00000326270	chr17_62590003_T_G	1	NA	NA	intron_variant	intron_variant	YES	NC_NA	NC_NA	2.595
NA	NA	chr18_73789792_T_C	1	NA	NA	intergenic_variant	intergenic_variant	NO	NC_NA	NC_NA	4.734
AGBL1	ENST00000441037	chr15_86186234_T_G	1	NA	NA	intron_variant	intron_variant	YES	NC_NA	NC_NA	2.544
SLC28A1	ENST00000394573	chr15_84945037_G_C	1	NA	NA	intron_variant	intron_variant	YES	NC_NA	NC_NA	2.746
ANAPC1P1	ENST00000426186	chr2_86910130_C_A	1	NA	NA	intron_variant	intron_variant&non_coding_transcript_variant	YES	NC_NA	NC_NA	0.526
NA	NA	chr13_83544644_G_C	1	NA	NA	intergenic_variant	intergenic_variant	NO	NC_NA	NC_NA	0.791
NA	NA	chr8_64939852_C_A	1	NA	NA	intergenic_variant	intergenic_variant	NO	NC_NA	NC_NA	0.522
OR2T27	ENST00000641652	chr1_248652274_C_T	1	NA	NA	intron_variant	intron_variant	YES	NC_NA	NC_NA	3.366
RSBN1L	ENST00000334955	chr7_77743988_A_C	1	NA	NA	intron_variant	intron_variant	YES	NC_NA	NC_NA	10.81
NA	NA	chr17_77688432_T_G	1	NA	NA	intergenic_variant	intergenic_variant	NO	NC_NA	NC_NA	0.683
CCDC91	ENST00000545336	chr12_28351459_C_T	1	NA	NA	intron_variant	intron_variant	YES	NC_NA	NC_NA	0.596
CR392039.1	ENST00000577708	chr21_8989643_G_A	1	NA	NA	downstream_gene_variant	downstream_gene_variant	YES	NC_NA	NC_NA	8.727
LINC02267	ENST00000513393	chr4_96348403_A_G	1	NA	NA	intron_variant	intron_variant&non_coding_transcript_variant	YES	ENHANCERS	enhancer|chr4:96347200-96348800	6.657
TBK1	ENST00000331710	chr12_64456302_G_A	1	NA	NA	intron_variant	intron_variant	YES	NC_NA	NC_NA	0.887
FAM153CP	ENST00000651840	chr5_178043144_T_G	1	NA	NA	intron_variant	intron_variant&non_coding_transcript_variant	YES	NC_NA	NC_NA	0.47
C2orf27A	ENST00000623058	chr2_131751705_A_C	1	NA	NA	downstream_gene_variant	downstream_gene_variant	YES	NC_NA	NC_NA	3.556
AL096794.1	ENST00000669962	chr6_105422589_C_T	1	NA	NA	intron_variant	intron_variant&non_coding_transcript_variant	YES	NC_NA	NC_NA	3.959
FAM117A	ENST00000240364	chr17_49754121_A_C	1	NA	NA	intron_variant	intron_variant	YES	NC_NA	NC_NA	4.472
IGHD2-8	ENST00000390585	chr14_105911911_G_A	1	NA	NA	upstream_gene_variant	upstream_gene_variant	YES	NC_NA	NC_NA	3.689
SCGB2B2	ENST00000601241	chr19_34672970_T_G	1	NA	NA	intron_variant	intron_variant	YES	NC_NA	NC_NA	2.456
NA	NA	chr5_55546841_C_A	1	NA	NA	intergenic_variant	intergenic_variant	NO	NC_NA	NC_NA	1.727
JAG2	ENST00000331782	chr14_105154089_C_T	1	NA	NA	intron_variant	intron_variant	YES	NC_NA	NC_NA	3.862
LINC02513	ENST00000503465	chr4_38383104_C_A	1	NA	NA	intron_variant	intron_variant&non_coding_transcript_variant	YES	NC_NA	NC_NA	0.657
NA	NA	chr18_6649470_T_C	1	NA	NA	intergenic_variant	intergenic_variant	NO	NC_NA	NC_NA	2.982
LINC00276	ENST00000417751	chr2_13783151_C_A	1	NA	NA	intron_variant	intron_variant&non_coding_transcript_variant	NO	NC_NA	NC_NA	0.559
HSPB11	ENST00000194214	chr1_53919394_G_A	1	NA	NA	downstream_gene_variant	downstream_gene_variant	YES	CTCF_SITES	CTCF|chr1:53919200-53919600	2.354
GDF5	ENST00000374372	chr20_35441953_A_G	1	NA	NA	intron_variant	intron_variant	YES	NC_NA	NC_NA	3.159
DUSP10	ENST00000366899	chr1_221741634_G_C	1	NA	NA	intron_variant	intron_variant	YES	NC_NA	NC_NA	8.117
NA	NA	chr2_96054066_C_T	1	NA	NA	intergenic_variant	intergenic_variant	NO	NC_NA	NC_NA	1.501
COL23A1	ENST00000390654	chr5_178321854_A_G	1	NA	NA	intron_variant	intron_variant	YES	NC_NA	NC_NA	1.736
POMK	ENST00000676193	chr8_43132883_G_A	1	NA	NA	downstream_gene_variant	downstream_gene_variant	YES	NC_NA	NC_NA	3.135
NA	NA	chr7_65518448_T_C	1	NA	NA	intergenic_variant	intergenic_variant	NO	NC_NA	NC_NA	1.094
PEX14	ENST00000356607	chr1_10558736_C_A	1	NA	NA	intron_variant	intron_variant	YES	NC_NA	NC_NA	2.589
ADAM9	ENST00000487273	chr8_39078700_G_T	1	NA	NA	intron_variant	intron_variant	YES	NC_NA	NC_NA	9.97
AC004784.1	ENST00000635495	chr19_42989751_C_A	1	NA	NA	intron_variant	intron_variant&non_coding_transcript_variant	YES	NC_NA	NC_NA	0.521
NA	NA	chr2_6168936_T_C	1	NA	NA	intergenic_variant	intergenic_variant	NO	NC_NA	NC_NA	1.11
STEAP1	ENST00000297205	chr7_90156306_T_C	1	NA	NA	intron_variant	intron_variant	YES	NC_NA	NC_NA	0.82
CFTRP3	ENST00000376400	chr20_30219340_T_C	1	NA	NA	upstream_gene_variant	upstream_gene_variant	YES	NC_NA	NC_NA	0.103
AL355835.1	ENST00000555636	chr14_38287990_T_A	1	NA	NA	upstream_gene_variant	upstream_gene_variant	YES	NC_NA	NC_NA	1.386
IKBKB	ENST00000520810	chr8_42328252_T_G	1	NA	NA	intron_variant	intron_variant	YES	NC_NA	NC_NA	0.821
WASH3P	ENST00000557932	chr15_101966082_C_A	1	NA	NA	non_coding_transcript_exon_variant	non_coding_transcript_exon_variant	YES	CTCF_SITES	CTCF|chr15:101966000-101966400	14.1
ZNF600	ENST00000338230	chr19_52772972_C_T	1	NA	NA	intron_variant	intron_variant	YES	NC_NA	NC_NA	0.571
CIZ1	ENST00000634501	chr9_128197435_G_A	1	NA	NA	non_coding_transcript_exon_variant	non_coding_transcript_exon_variant	NO	NC_NA	NC_NA	13.32
NA	NA	chr7_131992812_T_G	1	NA	NA	intergenic_variant	intergenic_variant	NO	NC_NA	NC_NA	10.35
NA	NA	chr9_31353433_A_T	1	NA	NA	intergenic_variant	intergenic_variant	NO	NC_NA	NC_NA	0.567
LINC00997	ENST00000628855	chr7_32760771_A_T	1	NA	NA	non_coding_transcript_exon_variant	non_coding_transcript_exon_variant	YES	LINCRNAS	LINC00997_ENSG00000281332	2.34
LINC02201	ENST00000511194	chr5_122708483_G_T	1	NA	NA	intron_variant	intron_variant&non_coding_transcript_variant	YES	NC_NA	NC_NA	4.459
LINC01609	ENST00000519506	chr8_111173450_T_G	1	NA	NA	intron_variant	intron_variant&non_coding_transcript_variant	NO	NC_NA	NC_NA	0.491
NA	NA	chr18_65252115_G_A	1	NA	NA	intergenic_variant	intergenic_variant	NO	NC_NA	NC_NA	8.141
NA	NA	chr22_12030538_C_A	1	NA	NA	intergenic_variant	intergenic_variant	NO	NC_NA	NC_NA	2.103
WASH9P	ENST00000623083	chr1_186087_G_A	1	NA	NA	intron_variant	intron_variant&non_coding_transcript_variant	YES	CTCF_SITES;OPEN_CHROMATIN	CTCF|chr1:185800-187200;openChromatin|chr1:185825-186348	0.549
NA	NA	chr12_61472815_T_A	1	NA	NA	intergenic_variant	intergenic_variant	NO	NC_NA	NC_NA	2.866
CCSER1	ENST00000509176	chr4_91557314_C_T	1	NA	NA	intron_variant	intron_variant	YES	NC_NA	NC_NA	5.382
NA	NA	chr20_30830146_G_A	1	NA	NA	intergenic_variant	intergenic_variant	NO	NC_NA	NC_NA	7.019
NA	NA	chr8_83435473_A_G	1	NA	NA	intergenic_variant	intergenic_variant	NO	NC_NA	NC_NA	6.117
POTEG	ENST00000547848	chr14_19431022_C_G	1	NA	NA	intron_variant	intron_variant	YES	NC_NA	NC_NA	5.534
EFNA5	ENST00000333274	chr5_107515480_A_G	1	NA	NA	intron_variant	intron_variant	YES	NC_NA	NC_NA	1.518
CSPG4	ENST00000308508	chr15_75687265_C_T	1	NA	NA	intron_variant	intron_variant	YES	NONCANONICAL_SPLICE	CSPG4_ENSG00000173546	1.572
NA	NA	chr20_30632590_C_G	1	NA	NA	intergenic_variant	intergenic_variant	NO	NC_NA	NC_NA	6.986
NA	NA	chr1_145221404_C_A	1	NA	NA	intergenic_variant	intergenic_variant	NO	NC_NA	NC_NA	0.361
FRG1GP	ENST00000634617	chr22_12599146_G_A	1	NA	NA	upstream_gene_variant	upstream_gene_variant	YES	NC_NA	NC_NA	3.978
FGFR1	ENST00000425967	chr8_38447250_G_A	1	NA	NA	intron_variant	intron_variant	YES	NC_NA	NC_NA	9.129
PTPRT	ENST00000373198	chr20_42994402_G_A	1	NA	NA	intron_variant	intron_variant	YES	NC_NA	NC_NA	6.352
NA	NA	chr21_22734696_C_T	1	NA	NA	intergenic_variant	intergenic_variant	NO	NC_NA	NC_NA	15.77
KSR1P1	ENST00000446298	chr10_42152797_G_C	1	NA	NA	upstream_gene_variant	upstream_gene_variant	YES	NC_NA	NC_NA	2.055
SCNN1A	ENST00000360168	chr12_6364761_C_A	1	NA	NA	intron_variant	intron_variant	YES	NC_NA	NC_NA	1.07
AC126603.1	ENST00000557586	chr15_20241686_T_A	1	NA	NA	intron_variant	intron_variant&non_coding_transcript_variant	YES	NC_NA	NC_NA	7.217
NA	NA	chr2_91530717_C_T	1	NA	NA	intergenic_variant	intergenic_variant	NO	NC_NA	NC_NA	6.745
ADGRB3	ENST00000370598	chr6_69334338_G_A	1	NA	NA	intron_variant	intron_variant	YES	NC_NA	NC_NA	2.212
RITA1	ENST00000552495	chr12_113188242_A_G	1	NA	NA	intron_variant	intron_variant	YES	NC_NA	NC_NA	3.289
IGHV1OR15-6	ENST00000603166	chr15_20641889_G_A	1	NA	NA	upstream_gene_variant	upstream_gene_variant	YES	NC_NA	NC_NA	3.634
NA	NA	chr3_36590989_G_T	1	NA	NA	intergenic_variant	intergenic_variant	NO	NC_NA	NC_NA	2.364
NA	NA	chr20_29016419_T_C	1	NA	NA	intergenic_variant	intergenic_variant	NO	NC_NA	NC_NA	10.13
NA	NA	chr8_113853734_C_T	1	NA	NA	intergenic_variant	intergenic_variant	NO	NC_NA	NC_NA	0.687
AL354810.1	ENST00000658907	chr13_63029792_C_T	1	NA	NA	upstream_gene_variant	upstream_gene_variant	NO	NC_NA	NC_NA	2.178
AC026316.4	ENST00000486975	chr3_170685666_G_A	1	NA	NA	intron_variant	intron_variant	YES	NC_NA	NC_NA	0.773
NA	NA	chr10_121208789_A_C	1	NA	NA	intergenic_variant	intergenic_variant	NO	NC_NA	NC_NA	0.198
LINC01666	ENST00000623794	chr21_8761598_G_A	1	NA	NA	downstream_gene_variant	downstream_gene_variant	YES	NC_NA	NC_NA	6.513
ROBO1	ENST00000464233	chr3_79299184_G_A	1	NA	NA	intron_variant	intron_variant	YES	NC_NA	NC_NA	1.664
C1orf189	ENST00000368525	chr1_154205106_A_G	1	NA	NA	intron_variant	intron_variant	YES	NC_NA	NC_NA	0.544
NA	NA	chr7_62332782_T_G	1	NA	NA	intergenic_variant	intergenic_variant	NO	NC_NA	NC_NA	10.83
NA	NA	chr7_54074226_G_A	1	NA	NA	intergenic_variant	intergenic_variant	NO	NC_NA	NC_NA	1.419
AC233702.4	ENST00000584107	chr17_21662058_G_T	1	NA	NA	upstream_gene_variant	upstream_gene_variant	YES	NC_NA	NC_NA	7.244
TRAPPC9	ENST00000389328	chr8_140024827_A_G	1	NA	NA	intron_variant	intron_variant	YES	NC_NA	NC_NA	1.523
NA	NA	chr12_59867758_G_T	1	NA	NA	intergenic_variant	intergenic_variant	NO	NC_NA	NC_NA	0.031
NA	NA	chr22_10759719_C_T	1	NA	NA	intergenic_variant	intergenic_variant	NO	NC_NA	NC_NA	8.745
NA	NA	chr6_128530515_C_G	1	NA	NA	intergenic_variant	intergenic_variant	NO	NC_NA	NC_NA	0.863
NA	NA	chr12_93287504_G_A	1	NA	NA	intergenic_variant	intergenic_variant	NO	NC_NA	NC_NA	8.806
NA	NA	chr6_42476573_T_A	1	NA	NA	intergenic_variant	intergenic_variant	NO	NC_NA	NC_NA	0.264
TTC28	ENST00000397906	chr22_28669930_T_G	1	NA	NA	intron_variant	intron_variant	YES	NC_NA	NC_NA	4.902
DNAJB6P5	ENST00000413963	chr11_69738731_G_C	1	NA	NA	upstream_gene_variant	upstream_gene_variant	YES	NC_NA	NC_NA	1.338
NA	NA	chr10_34042659_A_G	1	NA	NA	intergenic_variant	intergenic_variant	NO	NC_NA	NC_NA	0.785
AC016766.1	ENST00000429636	chr2_164077836_C_A	1	NA	NA	intron_variant	intron_variant&non_coding_transcript_variant	YES	NC_NA	NC_NA	2.073
NA	NA	chr12_30147024_G_C	1	NA	NA	intergenic_variant	intergenic_variant	NO	NC_NA	NC_NA	1.088
SNF8	ENST00000502492	chr17_48942840_A_C	1	NA	NA	intron_variant	intron_variant	YES	NC_NA	NC_NA	2.297
NA	NA	chrY_56863697_A_C	1	NA	NA	intergenic_variant	intergenic_variant	NO	NC_NA	NC_NA	6.019
CD36	ENST00000435819	chr7_80585336_T_G	1	NA	NA	intron_variant	intron_variant	NO	NC_NA	NC_NA	0.064
NA	NA	chr8_7786973_G_T	1	NA	NA	intergenic_variant	intergenic_variant	NO	NC_NA	NC_NA	9.13
TMEM117	ENST00000266534	chr12_44030260_G_C	1	NA	NA	intron_variant	intron_variant	YES	NC_NA	NC_NA	0.925
TTN	ENST00000589042	chr2_178747771_C_A	1	NA	NA	intron_variant	intron_variant	YES	NC_NA	NC_NA	2.836
NA	NA	chr10_71150744_T_A	1	NA	NA	intergenic_variant	intergenic_variant	NO	NC_NA	NC_NA	2.405
NA	NA	chr9_39045032_A_T	1	NA	NA	intergenic_variant	intergenic_variant	NO	NC_NA	NC_NA	2.704
NA	NA	chr9_65528284_A_G	1	NA	NA	intergenic_variant	intergenic_variant	NO	NC_NA	NC_NA	5.636
IGHV3-23	ENST00000390609	chr14_106268995_T_C	1	NA	NA	intron_variant	intron_variant	YES	CTCF_SITES	CTCF|chr14:106268200-106269000	4.798
NA	NA	chr9_119532659_C_T	1	NA	NA	intergenic_variant	intergenic_variant	NO	NC_NA	NC_NA	0.12
TTC19	ENST00000261647	chr17_16017644_T_C	1	NA	NA	intron_variant	intron_variant	YES	NC_NA	NC_NA	0.825
CLDN4	ENST00000466411	chr7_73807897_A_G	1	NA	NA	intron_variant	intron_variant&non_coding_transcript_variant	NO	NC_NA	NC_NA	0.418
ERG	ENST00000417133	chr21_38607628_G_A	1	NA	NA	intron_variant	intron_variant	YES	NC_NA	NC_NA	1.932
EVX1	ENST00000496902	chr7_27245956_A_C	1	252	p.Asp252Ala	missense_variant	missense_variant	YES	CDS	EVX1	31
GATAD2A	ENST00000404158	chr19_19471517_T_G	1	NA	NA	intron_variant	intron_variant	YES	NC_NA	NC_NA	5.049
LYPLAL1-DT	ENST00000663684	chr1_218981097_C_G	1	NA	NA	downstream_gene_variant	downstream_gene_variant	NO	NC_NA	NC_NA	5.11
ARHGEF7-IT1	ENST00000423329	chr13_111133640_T_G	1	NA	NA	intron_variant	intron_variant&non_coding_transcript_variant	YES	NC_NA	NC_NA	0.549
LINC00266-1	ENST00000279067	chr20_64287917_T_A	1	NA	NA	upstream_gene_variant	upstream_gene_variant	YES	NC_NA	NC_NA	3.396
AC002069.2	ENST00000663862	chr7_88449362_G_A	1	NA	NA	intron_variant	intron_variant&non_coding_transcript_variant	YES	NC_NA	NC_NA	0.744
ADAMTS7P1	ENST00000613213	chr15_82333415_T_C	1	NA	NA	intron_variant	intron_variant&non_coding_transcript_variant	YES	CTCF_SITES	CTCF|chr15:82333000-82333800	0.669
NKAIN2	ENST00000368417	chr6_124447706_C_G	1	NA	NA	intron_variant	intron_variant	YES	NC_NA	NC_NA	0.346
NA	NA	chr1_223920561_A_T	1	NA	NA	intergenic_variant	intergenic_variant	NO	NC_NA	NC_NA	4.067
TMEM161A	ENST00000162044	chr19_19132495_G_A	1	100	p.Phe100%3D	synonymous_variant	synonymous_variant	YES	CDS	TMEM161A	13.01
NA	NA	chr6_115133889_C_A	1	NA	NA	intergenic_variant	intergenic_variant	NO	NC_NA	NC_NA	0.899
NA	NA	chr1_211921616_G_A	1	NA	NA	intergenic_variant	intergenic_variant	NO	ENHANCERS	enhancer|chr1:211921600-211921800	0.743
ANKRD20A3P	ENST00000621949	chr9_66170916_C_T	1	NA	NA	intron_variant	intron_variant	NO	NC_NA	NC_NA	4.972
CHIC1	ENST00000373502	chrX_73589924_G_A	1	NA	NA	intron_variant	intron_variant	YES	NC_NA	NC_NA	0.565
DAB2IP	ENST00000259371	chr9_121698094_G_A	1	NA	NA	intron_variant	intron_variant	YES	NC_NA	NC_NA	14.66
NA	NA	chr9_65999251_G_A	1	NA	NA	intergenic_variant	intergenic_variant	NO	NC_NA	NC_NA	3.867
ODAM	ENST00000396094	chr4_70198756_A_T	1	NA	NA	intron_variant	intron_variant	YES	ENHANCERS	enhancer|chr4:70197600-70198800	9.451
NA	NA	chr6_76250070_G_C	1	NA	NA	intergenic_variant	intergenic_variant	NO	NC_NA	NC_NA	0.128
LINC02241	ENST00000660211	chr5_20836891_T_G	1	NA	NA	intron_variant	intron_variant&non_coding_transcript_variant	YES	NC_NA	NC_NA	8.392
NA	NA	chr18_7196884_A_C	1	NA	NA	intergenic_variant	intergenic_variant	NO	NC_NA	NC_NA	1.245
FYB1	ENST00000646045	chr5_39186638_C_T	1	NA	NA	intron_variant	intron_variant	YES	NC_NA	NC_NA	0.144
CNTNAP3P2	ENST00000617175	chr9_67174211_T_C	1	NA	NA	intron_variant	intron_variant&non_coding_transcript_variant	YES	NC_NA	NC_NA	4.539
AL589182.1	ENST00000548416	chr14_19055000_G_C	1	NA	NA	intron_variant	intron_variant&non_coding_transcript_variant	YES	CTCF_SITES;TFBS	CTCF|chr14:19053000-19055600;TFBS|chr14:19054821-19055423	7.929
TRIM44	ENST00000299413	chr11_35746418_A_T	1	NA	NA	intron_variant	intron_variant	YES	NC_NA	NC_NA	7.978
RBM46	ENST00000281722	chr4_154826165_A_G	1	NA	NA	intron_variant	intron_variant	YES	NC_NA	NC_NA	0.249
AVEN	ENST00000306730	chr15_33951418_T_G	1	NA	NA	intron_variant	intron_variant	YES	NC_NA	NC_NA	2.845
TET1	ENST00000373644	chr10_68593261_T_G	1	NA	NA	intron_variant	intron_variant	YES	NC_NA	NC_NA	1.993
AC058822.1	ENST00000507166	chr4_53956311_C_G	1	NA	NA	intron_variant	intron_variant	YES	ENHANCERS	enhancer|chr4:53956200-53956400	17.07
DMD	ENST00000357033	chrX_32190696_A_G	1	NA	NA	intron_variant	intron_variant	YES	NC_NA	NC_NA	4.595
AL359915.1	ENST00000660871	chr1_119271126_G_A	1	NA	NA	intron_variant	intron_variant&non_coding_transcript_variant	YES	NC_NA	NC_NA	4.032
DPP6	ENST00000377770	chr7_154145238_C_A	1	NA	NA	intron_variant	intron_variant	YES	NC_NA	NC_NA	1.894
IGKV2OR2-2	ENST00000605025	chr2_97052699_C_A	1	NA	NA	downstream_gene_variant	downstream_gene_variant	YES	NC_NA	NC_NA	0.26
NA	NA	chr16_52179196_G_C	1	NA	NA	intergenic_variant	intergenic_variant	NO	NC_NA	NC_NA	2.757
NA	NA	chr5_27787915_C_T	1	NA	NA	intergenic_variant	intergenic_variant	NO	NC_NA	NC_NA	1.92
ETFDH	ENST00000511912	chr4_158688126_A_G	1	NA	NA	intron_variant	intron_variant	YES	NC_NA	NC_NA	0.356
FRG1BP	ENST00000278882	chr20_30391116_C_T	1	NA	NA	intron_variant	intron_variant&non_coding_transcript_variant	YES	NC_NA	NC_NA	0.283
AC079801.1	ENST00000623753	chr21_5233314_T_C	1	NA	NA	intron_variant	intron_variant&non_coding_transcript_variant	YES	NC_NA	NC_NA	10.23
SYT1	ENST00000261205	chr12_79028433_T_C	1	NA	NA	intron_variant	intron_variant	YES	NC_NA	NC_NA	4.38
AC009093.11	ENST00000675058	chr16_28368769_A_G	1	NA	NA	intron_variant	intron_variant&non_coding_transcript_variant	YES	NC_NA	NC_NA	3.424
Y_RNA	ENST00000615262	chr21_6367126_G_T	1	NA	NA	downstream_gene_variant	downstream_gene_variant	YES	NC_NA	NC_NA	1.696
NA	NA	chr7_62410378_G_C	1	NA	NA	intergenic_variant	intergenic_variant	NO	NC_NA	NC_NA	0.619
NA	NA	chr18_75723748_C_A	1	NA	NA	intergenic_variant	intergenic_variant	NO	NC_NA	NC_NA	15.51
NA	NA	chr22_11331726_G_T	1	NA	NA	intergenic_variant	intergenic_variant	NO	NC_NA	NC_NA	7.842
AC091167.7	ENST00000641199	chr15_90248759_G_A	1	NA	NA	intron_variant	intron_variant&NMD_transcript_variant	YES	DISTAL_PROMOTERS	TTLL13P_ENSG00000213471	4.627
AC034268.2	ENST00000650577	chr17_53545509_C_G	1	NA	NA	intron_variant	intron_variant&non_coding_transcript_variant	YES	NC_NA	NC_NA	0.23
TRAPPC9	ENST00000389328	chr8_140226591_C_A	1	NA	NA	intron_variant	intron_variant	YES	NC_NA	NC_NA	1.444
FRG1DP	ENST00000635586	chr20_29084039_G_T	1	NA	NA	intron_variant	intron_variant&non_coding_transcript_variant	YES	NC_NA	NC_NA	3.141
OTUD7A	ENST00000558371	chr15_31713208_C_T	1	NA	NA	intron_variant	intron_variant&non_coding_transcript_variant	NO	NC_NA	NC_NA	1.161
AC138207.6	ENST00000579164	chr17_31046995_C_G	1	NA	NA	intron_variant	intron_variant&non_coding_transcript_variant	YES	NC_NA	NC_NA	1.247
CHMP4B	ENST00000217402	chr20_33856292_G_T	1	NA	NA	downstream_gene_variant	downstream_gene_variant	YES	NC_NA	NC_NA	7.71
AC245427.2	ENST00000663094	chr7_142900136_A_C	1	NA	NA	non_coding_transcript_exon_variant	non_coding_transcript_exon_variant	YES	LINCRNAS	AC245427.2_ENSG00000286569	3.019
LINC01955	ENST00000626392	chr2_87246984_T_C	1	NA	NA	downstream_gene_variant	downstream_gene_variant	YES	NC_NA	NC_NA	6.279
SUCO	ENST00000367723	chr1_172610847_G_C	1	NA	NA	3_prime_UTR_variant	3_prime_UTR_variant	YES	3_PRIME_UTRS	SUCO_ENSG00000094975	0.983
COX7A2	ENST00000370081	chr6_75242054_A_G	1	NA	NA	intron_variant	intron_variant	YES	NC_NA	NC_NA	2.097
AL358113.1	ENST00000642889	chr9_69088193_T_C	1	NA	NA	intron_variant	intron_variant	YES	NC_NA	NC_NA	4.815
AC126603.1	ENST00000557586	chr15_20224700_C_T	1	NA	NA	downstream_gene_variant	downstream_gene_variant	YES	NC_NA	NC_NA	13.1
PFDN4	ENST00000371419	chr20_54204286_C_T	1	NA	NA	upstream_gene_variant	upstream_gene_variant	YES	NC_NA	NC_NA	3.049
GRM1	ENST00000282753	chr6_146262074_G_A	1	NA	NA	intron_variant	intron_variant	YES	NC_NA	NC_NA	0.245
NA	NA	chrX_39704773_C_G	1	NA	NA	intergenic_variant	intergenic_variant	NO	NC_NA	NC_NA	0.235
NA	NA	chr5_5676866_G_C	1	NA	NA	intergenic_variant	intergenic_variant	NO	NC_NA	NC_NA	0.984
LINC01579	ENST00000557481	chr15_93763323_G_T	1	NA	NA	intron_variant	intron_variant&non_coding_transcript_variant	YES	NC_NA	NC_NA	0.896
AF254983.2	ENST00000612331	chr21_10399791_G_A	1	NA	NA	downstream_gene_variant	downstream_gene_variant	YES	NC_NA	NC_NA	8.489
FRG1HP	ENST00000611606	chr9_40998459_T_A	1	NA	NA	intron_variant	intron_variant&non_coding_transcript_variant	YES	NC_NA	NC_NA	6.493
ALG1L2	ENST00000425059	chr3_130096184_T_C	1	NA	NA	intron_variant	intron_variant	YES	NONCANONICAL_SPLICE;CTCF_SITES	ALG1L2_ENSG00000251287;CTCF|chr3:130096000-130096400	2.577
TUBB8	ENST00000564130	chr10_62770_A_G	1	NA	NA	intron_variant	intron_variant	NO	NC_NA	NC_NA	4.572
AC068587.4	ENST00000641839	chr8_12566568_A_G	1	NA	NA	intron_variant	intron_variant&non_coding_transcript_variant	YES	NC_NA	NC_NA	6.304
WASH8P	ENST00000400706	chr12_20356_A_C	1	NA	NA	intron_variant	intron_variant&non_coding_transcript_variant	YES	TFBS	TFBS|chr12:19784-20595	8.498
NA	NA	chr1_39831416_T_G	1	NA	NA	intergenic_variant	intergenic_variant	NO	NC_NA	NC_NA	0.069
NA	NA	chr13_57289928_G_A	1	NA	NA	intergenic_variant	intergenic_variant	NO	NC_NA	NC_NA	1.516
GRM5	ENST00000305447	chr11_88657008_G_A	1	NA	NA	intron_variant	intron_variant	YES	NC_NA	NC_NA	0.501
NBPF25P	ENST00000619932	chr1_145574482_C_A	1	NA	NA	intron_variant	intron_variant&non_coding_transcript_variant	YES	NC_NA	NC_NA	0.334
NA	NA	chr7_22397289_C_T	1	NA	NA	intergenic_variant	intergenic_variant	NO	NC_NA	NC_NA	5.744
HERC1	ENST00000443617	chr15_63838871_A_G	1	NA	NA	upstream_gene_variant	upstream_gene_variant	YES	NC_NA	NC_NA	2.793
NA	NA	chr4_4256969_A_C	1	NA	NA	intergenic_variant	intergenic_variant	NO	ENHANCERS;CTCF_SITES	enhancer|chr4:4256200-4257000;CTCF|chr4:4256800-4257000	3.746
PLCB1	ENST00000487210	chr20_8957505_A_T	1	NA	NA	intron_variant	intron_variant&NMD_transcript_variant	NO	NC_NA	NC_NA	4.294
NA	NA	chr22_11044264_G_A	1	NA	NA	intergenic_variant	intergenic_variant	NO	NC_NA	NC_NA	7.713
RPL7AP28	ENST00000464513	chr4_131854888_C_A	1	NA	NA	downstream_gene_variant	downstream_gene_variant	YES	NC_NA	NC_NA	0.141
DUSP12	ENST00000367943	chr1_161759954_G_A	1	NA	NA	downstream_gene_variant	downstream_gene_variant	YES	NC_NA	NC_NA	3.604
LINC01320	ENST00000366209	chr2_34109949_A_C	1	NA	NA	intron_variant	intron_variant&non_coding_transcript_variant	NO	NC_NA	NC_NA	1.934
ZNF337-AS1	ENST00000414393	chr20_25645845_C_T	1	NA	NA	intron_variant	intron_variant&non_coding_transcript_variant	YES	NC_NA	NC_NA	1.031
ZBTB38	ENST00000514251	chr3_141438279_A_G	1	NA	NA	5_prime_UTR_variant	5_prime_UTR_variant	YES	5_PRIME_UTRS	ZBTB38_ENSG00000177311	2.721
SPATA17	ENST00000366933	chr1_217803597_G_A	1	NA	NA	intron_variant	intron_variant	YES	NC_NA	NC_NA	1.617
EIF3FP1	ENST00000613970	chr21_10335580_T_A	1	NA	NA	downstream_gene_variant	downstream_gene_variant	YES	NC_NA	NC_NA	8.194
CRPPA	ENST00000407010	chr7_16326061_C_A	1	NA	NA	intron_variant	intron_variant	YES	NC_NA	NC_NA	3.953
BTG1	ENST00000256015	chr12_92135826_C_A	1	NA	NA	downstream_gene_variant	downstream_gene_variant	YES	NC_NA	NC_NA	1.629
AC008588.1	ENST00000514867	chr5_128720108_G_A	1	NA	NA	intron_variant	intron_variant&non_coding_transcript_variant	YES	NC_NA	NC_NA	10.46
REXO1L4P	ENST00000605109	chr8_85805529_C_A	1	NA	NA	intron_variant	intron_variant&non_coding_transcript_variant	YES	NC_NA	NC_NA	8.211
NA	NA	chr4_179483093_T_G	1	NA	NA	intergenic_variant	intergenic_variant	NO	NC_NA	NC_NA	1.128
SLC22A7	ENST00000372585	chr6_43298453_C_G	1	32	p.Pro32Arg	missense_variant	missense_variant	YES	CDS	SLC22A7	24.9
AC113404.1	ENST00000502589	chr5_76302083_A_C	1	NA	NA	intron_variant	intron_variant&non_coding_transcript_variant	YES	NC_NA	NC_NA	6.052
YAP1	ENST00000615667	chr11_102161045_A_T	1	NA	NA	intron_variant	intron_variant	YES	NC_NA	NC_NA	2.369
NA	NA	chr1_149364240_T_C	1	NA	NA	intergenic_variant	intergenic_variant	NO	NC_NA	NC_NA	3.577
NA	NA	chr11_50067129_G_A	1	NA	NA	intergenic_variant	intergenic_variant	NO	NC_NA	NC_NA	2.362
AC009158.1	ENST00000598600	chr16_26322614_C_A	1	NA	NA	non_coding_transcript_exon_variant	non_coding_transcript_exon_variant	YES	LINCRNAS	AC009158.1_ENSG00000231876	1.375
GOLGA6C	ENST00000300576	chr15_75274854_T_A	1	NA	NA	downstream_gene_variant	downstream_gene_variant	YES	CTCF_SITES	CTCF|chr15:75274000-75275400	5.655
NA	NA	chr12_82132983_A_T	1	NA	NA	intergenic_variant	intergenic_variant	NO	NC_NA	NC_NA	0.739
REXO1L8P	ENST00000604378	chr8_85648039_G_T	1	NA	NA	upstream_gene_variant	upstream_gene_variant	YES	NC_NA	NC_NA	1.872
ZHX1-C8orf76	ENST00000357082	chr8_123247517_A_G	1	NA	NA	intron_variant	intron_variant	YES	NC_NA	NC_NA	4.163
VN1R7P	ENST00000619242	chr21_10357645_T_C	1	NA	NA	intron_variant	intron_variant&non_coding_transcript_variant	YES	NC_NA	NC_NA	10.48
CMTM8	ENST00000307526	chr3_32291037_T_C	1	NA	NA	intron_variant	intron_variant	YES	NC_NA	NC_NA	3.131
SSU72P7	ENST00000524542	chr11_4343285_A_G	1	NA	NA	upstream_gene_variant	upstream_gene_variant	YES	NC_NA	NC_NA	1.683
NA	NA	chr10_52937728_C_T	1	NA	NA	intergenic_variant	intergenic_variant	NO	NC_NA	NC_NA	9.781
MAGI3	ENST00000307546	chr1_113447828_C_G	1	NA	NA	intron_variant	intron_variant	YES	NC_NA	NC_NA	1.654
ZNF251	ENST00000292562	chr8_144740216_T_C	1	NA	NA	intron_variant	intron_variant	YES	NC_NA	NC_NA	0.933
BRWD1	ENST00000333229	chr21_39253825_C_T	1	NA	NA	intron_variant	intron_variant	YES	NC_NA	NC_NA	0.61
FAR1	ENST00000354817	chr11_13681101_T_G	1	NA	NA	intron_variant	intron_variant	YES	NC_NA	NC_NA	6.431
SEMA5A	ENST00000382496	chr5_9225568_C_A	1	NA	NA	intron_variant	intron_variant	YES	NC_NA	NC_NA	2.727
MIR4477B	ENST00000581659	chr9_63824355_G_A	1	NA	NA	downstream_gene_variant	downstream_gene_variant	YES	OPEN_CHROMATIN	openChromatin|chr9:63824227-63824489	3.218
ATP6V0A1	ENST00000264649	chr17_42499681_T_G	1	NA	NA	intron_variant	intron_variant	YES	NC_NA	NC_NA	0.703
DUXAP10	ENST00000624585	chr14_19299673_C_T	1	NA	NA	non_coding_transcript_exon_variant	non_coding_transcript_exon_variant	YES	CTCF_SITES	CTCF|chr14:19299000-19300800	10.71
SESN1	ENST00000436639	chr6_109093549_A_T	1	NA	NA	intron_variant	intron_variant	YES	DISTAL_PROMOTERS	CEP57L1_ENSG00000183137	10.82
IGSF21	ENST00000251296	chr1_18347167_T_C	1	NA	NA	intron_variant	intron_variant	YES	NC_NA	NC_NA	5.697
CACNA1D	ENST00000637424	chr3_53448531_C_A	1	NA	NA	intron_variant	intron_variant	NO	NC_NA	NC_NA	0.825
NFIA	ENST00000371189	chr1_61430388_A_T	1	NA	NA	intron_variant	intron_variant	YES	NC_NA	NC_NA	18.06
NA	NA	chr2_47183439_T_C	1	NA	NA	intergenic_variant	intergenic_variant	NO	NC_NA	NC_NA	2.195
MAN2A1	ENST00000261483	chr5_109700299_G_T	1	NA	NA	intron_variant	intron_variant	YES	NC_NA	NC_NA	0.156
BX255923.2	ENST00000669967	chr9_41098203_C_G	1	NA	NA	downstream_gene_variant	downstream_gene_variant	YES	NC_NA	NC_NA	2.385
LINC01220	ENST00000665235	chr14_75298139_T_G	1	NA	NA	downstream_gene_variant	downstream_gene_variant	YES	NC_NA	NC_NA	2.116
AC108467.1	ENST00000515623	chr4_45029154_A_G	1	NA	NA	intron_variant	intron_variant&non_coding_transcript_variant	YES	NC_NA	NC_NA	0.936
ARFGEF3	ENST00000251691	chr6_138203663_G_C	1	NA	NA	intron_variant	intron_variant	YES	NC_NA	NC_NA	1.337
CDC6	ENST00000209728	chr17_40300097_G_A	1	NA	NA	intron_variant	intron_variant	YES	ENHANCERS	enhancer|chr17:40300000-40300400	2.788
WRNIP1	ENST00000380773	chr6_2760812_G_A	1	NA	NA	upstream_gene_variant	upstream_gene_variant	YES	CTCF_SITES	CTCF|chr6:2760800-2762200	6.703
LINC02755	ENST00000657392	chr11_29588412_C_T	1	NA	NA	intron_variant	intron_variant&non_coding_transcript_variant	YES	NC_NA	NC_NA	5.712
NA	NA	chr5_50364534_A_T	1	NA	NA	intergenic_variant	intergenic_variant	NO	NC_NA	NC_NA	1.029
AC068446.3	ENST00000555285	chr15_21263382_T_C	1	NA	NA	upstream_gene_variant	upstream_gene_variant	YES	OPEN_CHROMATIN	openChromatin|chr15:21262526-21263471	7.75
AL121894.3	ENST00000652804	chr20_23665140_G_C	1	NA	NA	intron_variant	intron_variant&non_coding_transcript_variant	YES	NC_NA	NC_NA	0.225
NA	NA	chr1_145257879_T_G	1	NA	NA	intergenic_variant	intergenic_variant	NO	NC_NA	NC_NA	2.294
AP001324.3	ENST00000624759	chr11_74698977_C_T	1	NA	NA	non_coding_transcript_exon_variant	non_coding_transcript_exon_variant	YES	NC_NA	NC_NA	4.933
NA	NA	chr12_58286154_G_T	1	NA	NA	intergenic_variant	intergenic_variant	NO	NC_NA	NC_NA	0.551
AC004554.2	ENST00000634846	chrX_11713696_G_A	1	NA	NA	intron_variant	intron_variant&non_coding_transcript_variant	YES	NC_NA	NC_NA	0.977
LINC01117	ENST00000652227	chr2_176696311_A_G	1	NA	NA	intron_variant	intron_variant&non_coding_transcript_variant	YES	NC_NA	NC_NA	3.506
NA	NA	chr7_73123369_C_T	1	NA	NA	intergenic_variant	intergenic_variant	NO	CTCF_SITES	CTCF|chr7:73123000-73124600	1.969
NA	NA	chr6_13530253_A_G	1	NA	NA	intergenic_variant	intergenic_variant	NO	NC_NA	NC_NA	0.59
NA	NA	chr13_18320769_T_C	1	NA	NA	intergenic_variant	intergenic_variant	NO	NC_NA	NC_NA	7.279
NA	NA	chr11_49295240_A_C	1	NA	NA	intergenic_variant	intergenic_variant	NO	NC_NA	NC_NA	5.15
OR2T27	ENST00000641652	chr1_248658515_A_G	1	NA	NA	upstream_gene_variant	upstream_gene_variant	YES	NC_NA	NC_NA	6.337
NA	NA	chr8_37975997_C_G	1	NA	NA	intergenic_variant	intergenic_variant	NO	NC_NA	NC_NA	2.01
C1DP2	ENST00000418167	chr10_80031712_C_T	1	NA	NA	downstream_gene_variant	downstream_gene_variant	YES	NC_NA	NC_NA	3.678
CR392039.4	ENST00000623236	chr21_8994782_A_C	1	NA	NA	downstream_gene_variant	downstream_gene_variant	YES	NC_NA	NC_NA	7.775
GTF2IP11	ENST00000526931	chr11_50104614_T_C	1	NA	NA	upstream_gene_variant	upstream_gene_variant	YES	NC_NA	NC_NA	2.191
TAFA5	ENST00000402357	chr22_48629116_C_G	1	NA	NA	intron_variant	intron_variant	YES	NC_NA	NC_NA	2.532
RALBP1	ENST00000383432	chr18_9499852_A_T	1	NA	NA	intron_variant	intron_variant	YES	NC_NA	NC_NA	4.392
NA	NA	chr9_100593975_C_A	1	NA	NA	intergenic_variant	intergenic_variant	NO	NC_NA	NC_NA	6.824
MIR646HG	ENST00000437035	chr20_60514519_T_A	1	NA	NA	intron_variant	intron_variant&non_coding_transcript_variant	NO	NC_NA	NC_NA	1.944
WRN	ENST00000298139	chr8_31086913_C_T	1	NA	NA	intron_variant	intron_variant	YES	NC_NA	NC_NA	1.108
CECR2	ENST00000400585	chr22_17401838_G_C	1	NA	NA	intron_variant	intron_variant	YES	NC_NA	NC_NA	0.658
NA	NA	chr22_11043953_A_C	1	NA	NA	intergenic_variant	intergenic_variant	NO	NC_NA	NC_NA	11.82
NA	NA	chr20_61013010_C_A	1	NA	NA	intergenic_variant	intergenic_variant	NO	CTCF_SITES	CTCF|chr20:61013000-61013200	7.342
BAG4	ENST00000287322	chr8_38180286_G_A	1	NA	NA	intron_variant	intron_variant	YES	NC_NA	NC_NA	3.206
IL1RAPL1	ENST00000378993	chrX_29822837_T_C	1	NA	NA	intron_variant	intron_variant	YES	NC_NA	NC_NA	1.482
LINC02241	ENST00000660211	chr5_20810827_C_T	1	NA	NA	intron_variant	intron_variant&non_coding_transcript_variant	YES	NC_NA	NC_NA	4.109
NA	NA	chr10_128348891_C_A	1	NA	NA	intergenic_variant	intergenic_variant	NO	NC_NA	NC_NA	2.621
DNAH9	ENST00000262442	chr17_11642411_A_G	1	NA	NA	intron_variant	intron_variant	YES	NC_NA	NC_NA	1.418
ARL6	ENST00000463745	chr3_97777073_C_T	1	NA	NA	intron_variant	intron_variant	YES	NC_NA	NC_NA	1.718
SLCO4C1	ENST00000310954	chr5_102287537_T_C	1	NA	NA	intron_variant	intron_variant	YES	NC_NA	NC_NA	1.697
NA	NA	chr22_11041974_T_A	1	NA	NA	intergenic_variant	intergenic_variant	NO	NC_NA	NC_NA	9.974
PRAMEF10	ENST00000235347	chr1_12893295_G_A	1	349	p.Ala349Val	missense_variant	missense_variant	YES	CDS	PRAMEF10	16.12
IFT57	ENST00000264538	chr3_108192194_A_G	1	NA	NA	intron_variant	intron_variant	YES	NC_NA	NC_NA	1.196
NA	NA	chr18_8665237_A_G	1	NA	NA	intergenic_variant	intergenic_variant	NO	NC_NA	NC_NA	3.463
NA	NA	chr13_24390560_C_A	1	NA	NA	intergenic_variant	intergenic_variant	NO	NC_NA	NC_NA	0.629
USP17L2	ENST00000333796	chr8_12137354_C_T	1	469	p.Ser469%3D	synonymous_variant	synonymous_variant	YES	CDS	USP17L2	3.684
WASHC2C	ENST00000623400	chr10_45752685_A_G	1	367	p.Leu367%3D	synonymous_variant	synonymous_variant	YES	CDS	WASHC2C	6.638
RPL13AP23	ENST00000480739	chr12_57670313_T_C	1	NA	NA	upstream_gene_variant	upstream_gene_variant	YES	NC_NA	NC_NA	9.386
CCDC144B	ENST00000618081	chr17_18617289_T_A	1	NA	NA	intron_variant	intron_variant&non_coding_transcript_variant	YES	NC_NA	NC_NA	1.422
NA	NA	chr17_26962066_A_T	1	NA	NA	intergenic_variant	intergenic_variant	NO	NC_NA	NC_NA	3.824
AGAP14P	ENST00000624701	chr10_46362350_C_T	1	NA	NA	downstream_gene_variant	downstream_gene_variant	YES	NC_NA	NC_NA	2.027
NA	NA	chr5_19214106_G_A	1	NA	NA	intergenic_variant	intergenic_variant	NO	NC_NA	NC_NA	4.708
NA	NA	chr5_142055801_G_T	1	NA	NA	intergenic_variant	intergenic_variant	NO	NC_NA	NC_NA	0.726
NA	NA	chr5_34397475_G_A	1	NA	NA	intergenic_variant	intergenic_variant	NO	NC_NA	NC_NA	5.921
NA	NA	chr12_69429658_G_A	1	NA	NA	intergenic_variant	intergenic_variant	NO	NC_NA	NC_NA	11.93
FBXW10	ENST00000395665	chr17_18765072_T_C	1	NA	NA	intron_variant	intron_variant	YES	NC_NA	NC_NA	0.519
TPTE2P1	ENST00000649209	chr13_24942604_T_C	1	NA	NA	intron_variant	intron_variant&non_coding_transcript_variant	YES	NC_NA	NC_NA	6.431
FRG1FP	ENST00000635667	chr22_10937007_A_G	1	NA	NA	downstream_gene_variant	downstream_gene_variant	YES	NC_NA	NC_NA	6.02
PSPC1	ENST00000338910	chr13_19708223_C_T	1	NA	NA	intron_variant	intron_variant	YES	NC_NA	NC_NA	0.032
AL356585.3	ENST00000625196	chr13_18331442_G_A	1	NA	NA	upstream_gene_variant	upstream_gene_variant	YES	NC_NA	NC_NA	1.989
BAGE2	ENST00000496773	chr21_10455741_G_A	1	NA	NA	intron_variant	intron_variant&non_coding_transcript_variant	YES	NC_NA	NC_NA	5.18
AC009408.1	ENST00000365667	chr2_86346409_A_G	1	NA	NA	downstream_gene_variant	downstream_gene_variant	YES	CTCF_SITES;OPEN_CHROMATIN	CTCF|chr2:86346400-86346600;openChromatin|chr2:86345789-86346474	2.713
AL589743.6	ENST00000649331	chr14_19264010_A_C	1	NA	NA	intron_variant	intron_variant&non_coding_transcript_variant	YES	NC_NA	NC_NA	2.589
CCDC26	ENST00000644194	chr8_129281188_T_A	1	NA	NA	intron_variant	intron_variant&non_coding_transcript_variant	NO	NC_NA	NC_NA	0.909
NA	NA	chr11_20521169_C_G	1	NA	NA	intergenic_variant	intergenic_variant	NO	NC_NA	NC_NA	7.036
RIN2	ENST00000255006	chr20_19941451_G_A	1	NA	NA	intron_variant	intron_variant	YES	NC_NA	NC_NA	0.581
CR392039.4	ENST00000623236	chr21_9022391_G_A	1	NA	NA	upstream_gene_variant	upstream_gene_variant	YES	NC_NA	NC_NA	6.791
DUXAP9	ENST00000621361	chr14_19076050_A_C	1	NA	NA	intron_variant	intron_variant&non_coding_transcript_variant	YES	NC_NA	NC_NA	5.228
ZFAND3	ENST00000287218	chr6_38146752_C_G	1	NA	NA	intron_variant	intron_variant	YES	NC_NA	NC_NA	4.549
AC108751.3	ENST00000461814	chr3_149464490_C_A	1	NA	NA	non_coding_transcript_exon_variant	non_coding_transcript_exon_variant	YES	NC_NA	NC_NA	1.985
LINC01612	ENST00000654867	chr4_170245865_T_G	1	NA	NA	intron_variant	intron_variant&non_coding_transcript_variant	YES	NC_NA	NC_NA	3.938
NA	NA	chr22_10698705_C_A	1	NA	NA	intergenic_variant	intergenic_variant	NO	NC_NA	NC_NA	4.339
MIR34AHG	ENST00000635687	chr1_9159223_T_G	1	NA	NA	intron_variant	intron_variant&non_coding_transcript_variant	NO	NC_NA	NC_NA	1.367
CROCCP2	ENST00000412962	chr1_16619793_C_T	1	NA	NA	intron_variant	intron_variant&non_coding_transcript_variant	YES	NC_NA	NC_NA	2.111
AC119674.2	ENST00000642129	chr1_56456067_T_A	1	NA	NA	intron_variant	intron_variant&NMD_transcript_variant	YES	NC_NA	NC_NA	1.162
NA	NA	chr2_163183320_G_A	1	NA	NA	intergenic_variant	intergenic_variant	NO	CTCF_SITES	CTCF|chr2:163182200-163183600	1.844
ANKRD6	ENST00000339746	chr6_89516817_C_A	1	NA	NA	intron_variant	intron_variant	YES	NC_NA	NC_NA	1.699
NA	NA	chr14_105680270_G_A	1	NA	NA	intergenic_variant	intergenic_variant	NO	CTCF_SITES	CTCF|chr14:105676800-105682200	7.718
FRG1HP	ENST00000611606	chr9_41001724_G_T	1	NA	NA	intron_variant	intron_variant&non_coding_transcript_variant	YES	NC_NA	NC_NA	4.094
PSG8	ENST00000401467	chr19_42775661_A_T	1	NA	NA	intron_variant	intron_variant	NO	NC_NA	NC_NA	1.907
NA	NA	chr5_127190858_G_C	1	NA	NA	intergenic_variant	intergenic_variant	NO	NC_NA	NC_NA	0.537
AC022509.2	ENST00000540392	chr12_26305654_A_C	1	NA	NA	intron_variant	intron_variant&non_coding_transcript_variant	YES	NC_NA	NC_NA	11.42
MLLT10	ENST00000307729	chr10_21701887_T_C	1	NA	NA	intron_variant	intron_variant	YES	NC_NA	NC_NA	1.455
EVPLL	ENST00000399134	chr17_18387355_G_A	1	NA	NA	intron_variant	intron_variant	YES	NC_NA	NC_NA	0.27
ANKRD36	ENST00000652721	chr2_97167520_G_A	1	NA	NA	intron_variant	intron_variant	YES	NC_NA	NC_NA	12.43
DCBLD2	ENST00000326840	chr3_98800322_C_T	1	NA	NA	intron_variant	intron_variant	YES	NC_NA	NC_NA	1.367
ZNF566	ENST00000434377	chr19_36442623_G_C	1	NA	NA	downstream_gene_variant	downstream_gene_variant	NO	NC_NA	NC_NA	10.47
LINC00868	ENST00000664044	chr17_76847254_T_G	1	NA	NA	upstream_gene_variant	upstream_gene_variant	YES	NC_NA	NC_NA	0.758
AC068759.1	ENST00000447709	chr3_173295972_T_A	1	NA	NA	intron_variant	intron_variant&non_coding_transcript_variant	NO	NC_NA	NC_NA	3.531
NA	NA	chr21_5223691_G_C	1	NA	NA	intergenic_variant	intergenic_variant	NO	NC_NA	NC_NA	11.47
AQP4-AS1	ENST00000579964	chr18_26802787_G_C	1	NA	NA	intron_variant	intron_variant&non_coding_transcript_variant	NO	NC_NA	NC_NA	3.415
NA	NA	chr9_4958282_C_T	1	NA	NA	intergenic_variant	intergenic_variant	NO	NC_NA	NC_NA	1.37
AKAP9	ENST00000356239	chr7_91971556_A_T	1	NA	NA	intron_variant	intron_variant	YES	NC_NA	NC_NA	2.623
SYT9	ENST00000318881	chr11_7398428_G_T	1	NA	NA	intron_variant	intron_variant	YES	NC_NA	NC_NA	1.452
LINC01079	ENST00000431171	chr13_27370435_T_C	1	NA	NA	upstream_gene_variant	upstream_gene_variant	YES	NC_NA	NC_NA	0.881
AFG1L	ENST00000368977	chr6_108340382_G_T	1	NA	NA	intron_variant	intron_variant	YES	NC_NA	NC_NA	1.306
GLIDR	ENST00000665892	chr9_39807996_C_T	1	NA	NA	intron_variant	intron_variant&non_coding_transcript_variant	YES	LINCRNAS	GLIDR_ENSG00000278175	7.424
CFAP54	ENST00000524981	chr12_96641801_T_C	1	NA	NA	intron_variant	intron_variant	YES	NC_NA	NC_NA	1.016
TOGARAM1	ENST00000361462	chr14_45057939_A_G	1	NA	NA	intron_variant	intron_variant	YES	TFBS	TFBS|chr14:45057774-45058295	4.866
NA	NA	chr7_62250263_G_T	1	NA	NA	intergenic_variant	intergenic_variant	NO	NC_NA	NC_NA	1.946
FAM86HP	ENST00000513466	chr3_130106948_T_C	1	NA	NA	intron_variant	intron_variant&non_coding_transcript_variant	YES	CTCF_SITES	CTCF|chr3:130105800-130107600	1.303
FRG1HP	ENST00000611606	chr9_40991173_A_G	1	NA	NA	upstream_gene_variant	upstream_gene_variant	YES	NC_NA	NC_NA	6.084
NA	NA	chr20_28876011_G_T	1	NA	NA	intergenic_variant	intergenic_variant	NO	NC_NA	NC_NA	6.763
SLC25A13	ENST00000416240	chr7_96288054_G_A	1	NA	NA	intron_variant	intron_variant	YES	NC_NA	NC_NA	1.245
NA	NA	chr8_20856083_G_C	1	NA	NA	intergenic_variant	intergenic_variant	NO	NC_NA	NC_NA	1.511
MEGF11	ENST00000409699	chr15_65942685_C_G	1	NA	NA	intron_variant	intron_variant	YES	NC_NA	NC_NA	6.072
AC104521.1	ENST00000598582	chr19_4340068_A_G	1	NA	NA	intron_variant	intron_variant&non_coding_transcript_variant	YES	DISTAL_PROMOTERS	STAP2_ENSG00000178078	3.409
NA	NA	chr10_56663139_A_T	1	NA	NA	intergenic_variant	intergenic_variant	NO	NC_NA	NC_NA	4.479
HECW2	ENST00000260983	chr2_196437644_T_G	1	NA	NA	intron_variant	intron_variant	YES	NC_NA	NC_NA	0.661
AADACL2-AS1	ENST00000483843	chr3_151892275_C_T	1	NA	NA	intron_variant	intron_variant&non_coding_transcript_variant	YES	NC_NA	NC_NA	5.022
TRPS1	ENST00000395715	chr8_115467536_C_T	1	NA	NA	intron_variant	intron_variant	YES	NC_NA	NC_NA	0.601
NA	NA	chr5_174554562_T_A	1	NA	NA	intergenic_variant	intergenic_variant	NO	NC_NA	NC_NA	0.68
NA	NA	chr8_115825309_G_A	1	NA	NA	intergenic_variant	intergenic_variant	NO	ENHANCERS	enhancer|chr8:115825000-115825800	6.846
ANO4	ENST00000392977	chr12_100876360_T_G	1	NA	NA	intron_variant	intron_variant	YES	NC_NA	NC_NA	2.55
RNA5SP528	ENST00000612928	chr20_30816963_C_T	1	NA	NA	upstream_gene_variant	upstream_gene_variant	YES	NC_NA	NC_NA	9.079
MTHFD1L	ENST00000611279	chr6_150978534_G_A	1	NA	NA	intron_variant	intron_variant	YES	NC_NA	NC_NA	2.056
AL138720.1	ENST00000629853	chr6_14947393_C_A	1	NA	NA	intron_variant	intron_variant&non_coding_transcript_variant	NO	NC_NA	NC_NA	0.859
LINC01476	ENST00000665301	chr17_59418603_A_G	1	NA	NA	downstream_gene_variant	downstream_gene_variant	YES	NC_NA	NC_NA	0.767
NA	NA	chr12_69202229_G_A	1	NA	NA	intergenic_variant	intergenic_variant	NO	NC_NA	NC_NA	3.801
FRG1BP	ENST00000278882	chr20_30392886_T_C	1	NA	NA	intron_variant	intron_variant&non_coding_transcript_variant	YES	NC_NA	NC_NA	8.88
AC068587.7	ENST00000641814	chr8_12655664_T_C	1	NA	NA	downstream_gene_variant	downstream_gene_variant	YES	NC_NA	NC_NA	1.587
NA	NA	chr14_19476762_G_T	1	NA	NA	intergenic_variant	intergenic_variant	NO	NC_NA	NC_NA	10.44
CDH22	ENST00000537909	chr20_46240870_C_A	1	NA	NA	intron_variant	intron_variant	YES	NC_NA	NC_NA	0.236
NA	NA	chr22_11562559_T_G	1	NA	NA	intergenic_variant	intergenic_variant	NO	NC_NA	NC_NA	5.306
GSTO3P	ENST00000504733	chr3_130830550_A_C	1	NA	NA	downstream_gene_variant	downstream_gene_variant	YES	NC_NA	NC_NA	5.265
OTOAP1	ENST00000550753	chr16_22554637_A_G	1	NA	NA	intron_variant	intron_variant&non_coding_transcript_variant	YES	NC_NA	NC_NA	6.134
NA	NA	chr6_20362718_G_C	1	NA	NA	intergenic_variant	intergenic_variant	NO	NC_NA	NC_NA	5.065
NA	NA	chr10_38936858_G_A	1	NA	NA	intergenic_variant	intergenic_variant	NO	NC_NA	NC_NA	4.665
AC007846.2	ENST00000573619	chr17_5982324_G_A	1	NA	NA	intron_variant	intron_variant	YES	NC_NA	NC_NA	3.899
NA	NA	chr7_153809490_G_A	1	NA	NA	intergenic_variant	intergenic_variant	NO	NC_NA	NC_NA	0.296
AL357833.1	ENST00000654955	chr10_3550956_T_G	1	NA	NA	intron_variant	intron_variant&non_coding_transcript_variant	YES	NC_NA	NC_NA	1.028
CEP290	ENST00000552810	chr12_88082228_G_T	1	NA	NA	intron_variant	intron_variant	YES	NC_NA	NC_NA	9.356
AGBL4	ENST00000371839	chr1_49258586_T_C	1	NA	NA	intron_variant	intron_variant	YES	NC_NA	NC_NA	1.577
IFNG-AS1	ENST00000536914	chr12_68097880_G_C	1	NA	NA	intron_variant	intron_variant&non_coding_transcript_variant	NO	NC_NA	NC_NA	1.184
FRG1FP	ENST00000635667	chr22_10962612_C_T	1	NA	NA	upstream_gene_variant	upstream_gene_variant	YES	NC_NA	NC_NA	7.946
REXO1L11P	ENST00000620964	chr8_85734650_A_C	1	NA	NA	intron_variant	intron_variant&non_coding_transcript_variant	YES	NC_NA	NC_NA	7.601
SPATC1L	ENST00000291672	chr21_46179075_C_A	1	NA	NA	intron_variant	intron_variant	YES	NC_NA	NC_NA	0.594
AL360175.1	ENST00000426547	chr6_50514804_T_A	1	NA	NA	intron_variant	intron_variant&non_coding_transcript_variant	YES	NC_NA	NC_NA	1.389
GRIP1	ENST00000535721	chr12_66900992_G_C	1	NA	NA	intron_variant	intron_variant&non_coding_transcript_variant	NO	NC_NA	NC_NA	0.539
MBOAT1	ENST00000324607	chr6_20202435_G_C	1	NA	NA	intron_variant	intron_variant	YES	NC_NA	NC_NA	15.11
HSD17B4	ENST00000515235	chr5_119641978_A_C	1	NA	NA	downstream_gene_variant	downstream_gene_variant	NO	NC_NA	NC_NA	2.076
ANK1	ENST00000265709	chr8_41699331_C_G	1	NA	NA	intron_variant	intron_variant	YES	NC_NA	NC_NA	2.751
GAGE2E	ENST00000621907	chrX_49345680_A_G	1	NA	NA	intron_variant	intron_variant	YES	NC_NA	NC_NA	2.469
OR6V1	ENST00000418316	chr7_143047983_C_T	1	NA	NA	upstream_gene_variant	upstream_gene_variant	YES	NC_NA	NC_NA	0.32
PTGER3	ENST00000356595	chr1_71043237_G_A	1	NA	NA	intron_variant	intron_variant	YES	NC_NA	NC_NA	1.334
TPPP	ENST00000360578	chr5_683354_T_G	1	NA	NA	intron_variant	intron_variant	YES	OPEN_CHROMATIN	openChromatin|chr5:683135-683966	3.392
NA	NA	chr12_33864271_T_G	1	NA	NA	intergenic_variant	intergenic_variant	NO	NC_NA	NC_NA	3.786
FRG1DP	ENST00000635586	chr20_29094899_T_A	1	NA	NA	intron_variant	intron_variant&non_coding_transcript_variant	YES	NC_NA	NC_NA	0.681
LINC02237	ENST00000524236	chr8_111714956_G_T	1	NA	NA	intron_variant	intron_variant&non_coding_transcript_variant	NO	NC_NA	NC_NA	1.695
CR381572.2	ENST00000624852	chr21_8682125_A_G	1	NA	NA	upstream_gene_variant	upstream_gene_variant	YES	NC_NA	NC_NA	7.538
C12orf50	ENST00000298699	chr12_88018965_G_A	1	NA	NA	intron_variant	intron_variant	YES	NC_NA	NC_NA	7.478
NA	NA	chr12_78555516_T_G	1	NA	NA	intergenic_variant	intergenic_variant	NO	NC_NA	NC_NA	3.728
TNFRSF19	ENST00000382258	chr13_23624768_G_T	1	NA	NA	intron_variant	intron_variant	YES	NC_NA	NC_NA	1.665
NA	NA	chr12_69122514_C_T	1	NA	NA	intergenic_variant	intergenic_variant	NO	NC_NA	NC_NA	2.975
DLG2	ENST00000376104	chr11_85194625_T_A	1	NA	NA	intron_variant	intron_variant	YES	NC_NA	NC_NA	5.733
NA	NA	chr9_39005128_A_G	1	NA	NA	intergenic_variant	intergenic_variant	NO	NC_NA	NC_NA	4.973
DLGAP1	ENST00000315677	chr18_3915559_G_C	1	NA	NA	intron_variant	intron_variant	YES	NC_NA	NC_NA	7.282
AC011632.2	ENST00000520696	chr8_74894930_A_C	1	NA	NA	intron_variant	intron_variant&non_coding_transcript_variant	YES	NC_NA	NC_NA	0.789
ROBO1	ENST00000464233	chr3_79527866_C_A	1	NA	NA	intron_variant	intron_variant	YES	NC_NA	NC_NA	1.825
LRRC4C	ENST00000528697	chr11_41360587_G_A	1	NA	NA	intron_variant	intron_variant	NO	NC_NA	NC_NA	1.692
NA	NA	chr9_138188641_C_T	1	NA	NA	intergenic_variant	intergenic_variant	NO	OPEN_CHROMATIN	openChromatin|chr9:138188277-138188814	3.037
ULBP3	ENST00000367339	chr6_150068647_G_A	1	NA	NA	intron_variant	intron_variant	YES	NC_NA	NC_NA	6.959
ELDR	ENST00000626532	chr7_55257588_C_A	1	NA	NA	upstream_gene_variant	upstream_gene_variant	YES	NC_NA	NC_NA	0.327
NA	NA	chr7_42487851_G_T	1	NA	NA	intergenic_variant	intergenic_variant	NO	NC_NA	NC_NA	0.605
ZFC3H1	ENST00000378743	chr12_71633790_G_C	1	NA	NA	intron_variant	intron_variant	YES	NC_NA	NC_NA	3.295
RUNX2	ENST00000371438	chr6_45491596_A_C	1	NA	NA	intron_variant	intron_variant	YES	NC_NA	NC_NA	5.466
NA	NA	chr22_10686590_A_T	1	NA	NA	intergenic_variant	intergenic_variant	NO	NC_NA	NC_NA	4.855
TDRD7	ENST00000355295	chr9_97450165_T_G	1	NA	NA	intron_variant	intron_variant	YES	NC_NA	NC_NA	3.422
HAS2-AS1	ENST00000647560	chr8_121868754_G_T	1	NA	NA	intron_variant	intron_variant&non_coding_transcript_variant	NO	NC_NA	NC_NA	1.366
NA	NA	chr10_52924238_G_C	1	NA	NA	intergenic_variant	intergenic_variant	NO	NC_NA	NC_NA	1.77
TBC1D28	ENST00000405044	chr17_18643795_G_C	1	NA	NA	intron_variant	intron_variant	YES	NC_NA	NC_NA	3.037
AC137056.1	ENST00000575772	chr16_20442619_G_A	1	NA	NA	intron_variant	intron_variant&non_coding_transcript_variant	YES	NC_NA	NC_NA	6.065
NBEAP3	ENST00000420638	chr22_15855828_A_T	1	NA	NA	intron_variant	intron_variant&non_coding_transcript_variant	YES	NC_NA	NC_NA	7.99
NA	NA	chr7_63220081_C_G	1	NA	NA	intergenic_variant	intergenic_variant	NO	NC_NA	NC_NA	3.143
NA	NA	chr1_16728329_C_G	1	NA	NA	intergenic_variant	intergenic_variant	NO	NC_NA	NC_NA	3.627
CTNND2	ENST00000304623	chr5_11845810_G_T	1	NA	NA	intron_variant	intron_variant	YES	NC_NA	NC_NA	1.215
AC118942.1	ENST00000529674	chr11_49330953_C_G	1	NA	NA	intron_variant	intron_variant&non_coding_transcript_variant	YES	NC_NA	NC_NA	2.392
ATP6V1H	ENST00000359530	chr8_53821145_T_G	1	NA	NA	intron_variant	intron_variant	YES	NC_NA	NC_NA	2.414
NA	NA	chr7_150126612_A_C	1	NA	NA	intergenic_variant	intergenic_variant	NO	NC_NA	NC_NA	4.809
AC064862.6	ENST00000605139	chr7_57639557_T_C	1	NA	NA	intron_variant	intron_variant&non_coding_transcript_variant	YES	NC_NA	NC_NA	4.65
AC090825.1	ENST00000660061	chr15_99898696_C_T	1	NA	NA	intron_variant	intron_variant&non_coding_transcript_variant	NO	NC_NA	NC_NA	0.84
LILRB2	ENST00000391749	chr19_54276446_C_T	1	498	p.Lys498%3D	synonymous_variant	synonymous_variant	YES	CDS	LILRB2	0.156
NA	NA	chr5_23434872_T_A	1	NA	NA	intergenic_variant	intergenic_variant	NO	NC_NA	NC_NA	2.512
RBFOX1	ENST00000422070	chr16_7605152_G_C	1	NA	NA	intron_variant	intron_variant	YES	NC_NA	NC_NA	0.142
SNAP25	ENST00000254976	chr20_10293104_C_T	1	NA	NA	intron_variant	intron_variant	YES	NC_NA	NC_NA	19.73
NA	NA	chr12_97319149_C_G	1	NA	NA	intergenic_variant	intergenic_variant	NO	NC_NA	NC_NA	0.151
LINC01524	ENST00000454600	chr20_52362115_G_C	1	NA	NA	intron_variant	intron_variant&non_coding_transcript_variant	NO	NC_NA	NC_NA	3.696
MARK2	ENST00000402010	chr11_63877097_A_C	1	NA	NA	intron_variant	intron_variant	YES	NC_NA	NC_NA	4.992
NA	NA	chr20_55935805_G_A	1	NA	NA	intergenic_variant	intergenic_variant	NO	NC_NA	NC_NA	0.104
NA	NA	chr4_30301553_G_C	1	NA	NA	intergenic_variant	intergenic_variant	NO	NC_NA	NC_NA	0.589
NA	NA	chr18_63438440_A_C	1	NA	NA	intergenic_variant	intergenic_variant	NO	CTCF_SITES	CTCF|chr18:63438400-63438600	2.765
AC090809.1	ENST00000651399	chr8_36744671_G_T	1	NA	NA	intron_variant	intron_variant&non_coding_transcript_variant	YES	NC_NA	NC_NA	0.457
POTEF	ENST00000409914	chr2_130092725_G_C	1	NA	NA	intron_variant	intron_variant	YES	NC_NA	NC_NA	0.105
NA	NA	chr11_42382524_C_G	1	NA	NA	intergenic_variant	intergenic_variant	NO	NC_NA	NC_NA	1.57
NA	NA	chr9_33429279_C_A	1	NA	NA	intergenic_variant	intergenic_variant	NO	NC_NA	NC_NA	0.875
AL591504.2	ENST00000668705	chr1_189870985_G_C	1	NA	NA	intron_variant	intron_variant&non_coding_transcript_variant	YES	ENHANCERS	enhancer|chr1:189870800-189871800	1.277
NCOA2	ENST00000452400	chr8_70175302_T_G	1	NA	NA	intron_variant	intron_variant	YES	NC_NA	NC_NA	0.017
GHR	ENST00000620156	chr5_42600918_C_T	1	NA	NA	intron_variant	intron_variant	YES	NC_NA	NC_NA	0.517
NA	NA	chr8_79578996_C_G	1	NA	NA	intergenic_variant	intergenic_variant	NO	NC_NA	NC_NA	2.525
NA	NA	chr5_42311011_C_T	1	NA	NA	intergenic_variant	intergenic_variant	NO	NC_NA	NC_NA	1.129
MIR4477A	ENST00000612572	chr9_41230597_C_A	1	NA	NA	upstream_gene_variant	upstream_gene_variant	YES	NC_NA	NC_NA	5.427
KIAA1109	ENST00000264501	chr4_122319560_G_T	1	NA	NA	intron_variant	intron_variant	YES	NC_NA	NC_NA	1.597
NA	NA	chr6_90870154_C_T	1	NA	NA	intergenic_variant	intergenic_variant	NO	NC_NA	NC_NA	1.104
FAM90A12P	ENST00000519497	chr8_8027975_T_A	1	NA	NA	non_coding_transcript_exon_variant	non_coding_transcript_exon_variant	YES	NC_NA	NC_NA	10.8
TPTE2P1	ENST00000649209	chr13_24961478_G_A	1	NA	NA	intron_variant	intron_variant&non_coding_transcript_variant	YES	NC_NA	NC_NA	2.851
LINC00869	ENST00000610578	chr1_149649847_G_C	1	NA	NA	intron_variant	intron_variant&non_coding_transcript_variant	YES	NC_NA	NC_NA	1.271
SOCS6	ENST00000397942	chr18_70297685_T_G	1	NA	NA	intron_variant	intron_variant	YES	NC_NA	NC_NA	8.128
NUP54	ENST00000264883	chr4_76127455_T_A	1	NA	NA	intron_variant	intron_variant	YES	NC_NA	NC_NA	0.121
SOBP	ENST00000317357	chr6_107511951_T_C	1	NA	NA	intron_variant	intron_variant	YES	NC_NA	NC_NA	2.498
LINC01994	ENST00000496220	chr3_182457067_C_G	1	NA	NA	intron_variant	intron_variant&non_coding_transcript_variant	YES	NC_NA	NC_NA	5.865
LINC02036	ENST00000667386	chr3_194240527_G_C	1	NA	NA	intron_variant	intron_variant&non_coding_transcript_variant	YES	NC_NA	NC_NA	2.459
NA	NA	chr5_143954799_A_G	1	NA	NA	intergenic_variant	intergenic_variant	NO	NC_NA	NC_NA	0.839
SRGAP1	ENST00000355086	chr12_64061368_C_T	1	NA	NA	intron_variant	intron_variant	YES	NC_NA	NC_NA	15.82
GATA4	ENST00000532059	chr8_11729201_T_C	1	NA	NA	intron_variant	intron_variant	YES	NC_NA	NC_NA	1.126
KRTAP19-9P	ENST00000421795	chr21_30507247_C_T	1	NA	NA	downstream_gene_variant	downstream_gene_variant	YES	NC_NA	NC_NA	2.717
LACRT	ENST00000257867	chr12_54629211_G_A	1	NA	NA	downstream_gene_variant	downstream_gene_variant	YES	NC_NA	NC_NA	4.657
NA	NA	chr20_29502589_G_C	1	NA	NA	intergenic_variant	intergenic_variant	NO	NC_NA	NC_NA	8.655
AL353763.1	ENST00000624467	chr9_41062539_C_T	1	NA	NA	non_coding_transcript_exon_variant	non_coding_transcript_exon_variant	YES	NC_NA	NC_NA	1.218
CAMTA1	ENST00000303635	chr1_7099049_A_C	1	NA	NA	intron_variant	intron_variant	YES	NC_NA	NC_NA	0.399
RIN2	ENST00000255006	chr20_19890885_G_C	1	NA	NA	intron_variant	intron_variant	YES	NC_NA	NC_NA	4.129
ZFPM2	ENST00000407775	chr8_105357113_A_T	1	NA	NA	intron_variant	intron_variant	YES	NC_NA	NC_NA	4.974
AC140847.1	ENST00000538025	chr12_34159773_G_A	1	NA	NA	intron_variant	intron_variant&non_coding_transcript_variant	YES	CTCF_SITES	CTCF|chr12:34159400-34159800	1.977
LANCL2	ENST00000254770	chr7_55388899_G_T	1	NA	NA	intron_variant	intron_variant	YES	NC_NA	NC_NA	1.935
NA	NA	chr22_10933787_C_A	1	NA	NA	intergenic_variant	intergenic_variant	NO	NC_NA	NC_NA	6.518
MYO5A	ENST00000399231	chr15_52491743_A_C	1	NA	NA	intron_variant	intron_variant	YES	NC_NA	NC_NA	12.3
DIRC3	ENST00000663562	chr2_217611166_C_T	1	NA	NA	intron_variant	intron_variant&non_coding_transcript_variant	YES	NC_NA	NC_NA	0.738
NA	NA	chrY_12523134_T_G	1	NA	NA	intergenic_variant	intergenic_variant	NO	NC_NA	NC_NA	3.191
NA	NA	chr20_29339280_T_C	1	NA	NA	intergenic_variant	intergenic_variant	NO	NC_NA	NC_NA	8.046
NA	NA	chr5_101209236_A_T	1	NA	NA	intergenic_variant	intergenic_variant	NO	NC_NA	NC_NA	2.112
PTPRQ	ENST00000644991	chr12_80617674_G_A	1	NA	NA	intron_variant	intron_variant	YES	NC_NA	NC_NA	3.74
NA	NA	chr7_25052447_T_G	1	NA	NA	intergenic_variant	intergenic_variant	NO	NC_NA	NC_NA	3.869
SCN1A	ENST00000674923	chr2_166059874_T_G	1	NA	NA	intron_variant	intron_variant	YES	NC_NA	NC_NA	0.195
AL589678.1	ENST00000663621	chr9_12094463_C_T	1	NA	NA	downstream_gene_variant	downstream_gene_variant	YES	NC_NA	NC_NA	7.933
NA	NA	chr8_20856031_G_A	1	NA	NA	intergenic_variant	intergenic_variant	NO	NC_NA	NC_NA	1.289
BICC1	ENST00000373886	chr10_58731789_T_A	1	NA	NA	intron_variant	intron_variant	YES	NC_NA	NC_NA	2.365
NA	NA	chr6_100908087_C_A	1	NA	NA	intergenic_variant	intergenic_variant	NO	NC_NA	NC_NA	1.124
KCNE3	ENST00000310128	chr11_74461878_C_G	1	NA	NA	intron_variant	intron_variant	YES	NC_NA	NC_NA	6.246
REXO1L10P	ENST00000615707	chr8_85741600_G_A	1	NA	NA	downstream_gene_variant	downstream_gene_variant	YES	NC_NA	NC_NA	5.432
SMIM8	ENST00000392863	chr6_87330869_G_C	1	NA	NA	intron_variant	intron_variant	YES	DISTAL_PROMOTERS	GJB7_ENSG00000164411	13.12
OBI1-AS1	ENST00000607862	chr13_78439303_T_G	1	NA	NA	intron_variant	intron_variant&non_coding_transcript_variant	YES	NC_NA	NC_NA	1.398
STAM	ENST00000377524	chr10_17675503_C_A	1	NA	NA	intron_variant	intron_variant	YES	NC_NA	NC_NA	1.434
NA	NA	chr12_88413650_A_G	1	NA	NA	intergenic_variant	intergenic_variant	NO	NC_NA	NC_NA	0.728
MED15P7	ENST00000435410	chr22_15640807_A_T	1	NA	NA	intron_variant	intron_variant&non_coding_transcript_variant	YES	NC_NA	NC_NA	9.683
PPP1R2P4	ENST00000424051	chr13_46434595_C_A	1	NA	NA	downstream_gene_variant	downstream_gene_variant	YES	NC_NA	NC_NA	3.915
RASA3	ENST00000334062	chr13_114095744_G_A	1	NA	NA	intron_variant	intron_variant	YES	NC_NA	NC_NA	0.279
COBL	ENST00000395542	chr7_51307736_G_T	1	NA	NA	intron_variant	intron_variant	YES	NC_NA	NC_NA	2.83
AC106719.1	ENST00000662488	chr3_95919053_C_T	1	NA	NA	non_coding_transcript_exon_variant	non_coding_transcript_exon_variant	YES	LINCRNAS	AC106719.1_ENSG00000286516	1.788
IGLV1-47	ENST00000390294	chr22_22353450_G_C	1	NA	NA	upstream_gene_variant	upstream_gene_variant	YES	NC_NA	NC_NA	0.195
PSPC1	ENST00000471658	chr13_19682486_C_A	1	NA	NA	intron_variant	intron_variant&NMD_transcript_variant	NO	NC_NA	NC_NA	1.174
NA	NA	chr1_172626658_C_T	1	NA	NA	intergenic_variant	intergenic_variant	NO	NC_NA	NC_NA	1.622
NA	NA	chr22_10757461_C_A	1	NA	NA	intergenic_variant	intergenic_variant	NO	NC_NA	NC_NA	7.478
PEX2	ENST00000357039	chr8_76978493_G_A	1	NA	NA	downstream_gene_variant	downstream_gene_variant	YES	NC_NA	NC_NA	1.653
NA	NA	chr5_99436298_A_T	1	NA	NA	intergenic_variant	intergenic_variant	NO	NC_NA	NC_NA	0.134
GLT1D1	ENST00000281703	chr12_128907324_G_T	1	NA	NA	intron_variant	intron_variant	YES	NC_NA	NC_NA	5.422
ATP8A2	ENST00000381655	chr13_25412197_G_A	1	NA	NA	intron_variant	intron_variant	YES	NC_NA	NC_NA	1.616
ADK	ENST00000539909	chr10_74260169_A_C	1	NA	NA	intron_variant	intron_variant	YES	ENHANCERS	enhancer|chr10:74259800-74260400	1.041
AC125238.2	ENST00000430003	chr2_203633227_C_G	1	NA	NA	downstream_gene_variant	downstream_gene_variant	YES	NC_NA	NC_NA	1.565
NA	NA	chr5_164108313_C_G	1	NA	NA	intergenic_variant	intergenic_variant	NO	NC_NA	NC_NA	15.85
TENM3-AS1	ENST00000509012	chr4_181886899_G_T	1	NA	NA	intron_variant	intron_variant&non_coding_transcript_variant	NO	NC_NA	NC_NA	16.89
AC104574.2	ENST00000559783	chr15_61438600_C_G	1	NA	NA	intron_variant	intron_variant&non_coding_transcript_variant	YES	NC_NA	NC_NA	3.641
ARID1A	ENST00000324856	chr1_26743785_C_A	1	NA	NA	intron_variant	intron_variant	YES	NC_NA	NC_NA	0.77
LINC00448	ENST00000448411	chr13_62715640_G_C	1	NA	NA	intron_variant	intron_variant&non_coding_transcript_variant	NO	NC_NA	NC_NA	2.753
NA	NA	chr20_55122038_C_G	1	NA	NA	intergenic_variant	intergenic_variant	NO	NC_NA	NC_NA	1.07
PRR11	ENST00000262293	chr17_59181818_A_C	1	NA	NA	intron_variant	intron_variant	YES	NC_NA	NC_NA	6.516
NA	NA	chr20_59374661_G_C	1	NA	NA	intergenic_variant	intergenic_variant	NO	NC_NA	NC_NA	0.121
ATP10B	ENST00000327245	chr5_160817704_C_G	1	NA	NA	intron_variant	intron_variant	YES	NC_NA	NC_NA	0.519
AP000534.2	ENST00000412729	chr22_15550185_C_T	1	NA	NA	intron_variant	intron_variant&non_coding_transcript_variant	YES	NC_NA	NC_NA	9.82
GOLGA6C	ENST00000300576	chr15_75254194_C_T	1	NA	NA	upstream_gene_variant	upstream_gene_variant	YES	NC_NA	NC_NA	0.802
IGLV2-14	ENST00000390312	chr22_22759061_G_C	1	NA	NA	missense_variant	missense_variant	YES	NC_NA	NC_NA	0.209
VPS50	ENST00000305866	chr7_93247821_C_T	1	NA	NA	intron_variant	intron_variant	YES	NC_NA	NC_NA	2.984
KRTAP29-1	ENST00000391353	chr17_41300750_G_A	1	NA	NA	downstream_gene_variant	downstream_gene_variant	YES	NC_NA	NC_NA	0.891
SLC22A6	ENST00000540654	chr11_62966673_T_G	1	NA	NA	intron_variant	intron_variant&NMD_transcript_variant	NO	NC_NA	NC_NA	2.603
LGALS9	ENST00000395473	chr17_27645026_C_G	1	NA	NA	intron_variant	intron_variant	YES	ENHANCERS;CTCF_SITES	enhancer|chr17:27644400-27645601;CTCF|chr17:27644800-27646400	1.844
LINC01410	ENST00000424345	chr9_62804234_T_C	1	NA	NA	intron_variant	intron_variant&non_coding_transcript_variant	YES	NC_NA	NC_NA	4.969
HERC2P10	ENST00000570209	chr15_30817712_T_C	1	NA	NA	intron_variant	intron_variant&non_coding_transcript_variant	YES	NC_NA	NC_NA	0.192
SNHG14	ENST00000553149	chr15_25151626_G_A	1	NA	NA	intron_variant	intron_variant&non_coding_transcript_variant	NO	NC_NA	NC_NA	7.839
AL096854.1	ENST00000657887	chr6_120459812_G_T	1	NA	NA	upstream_gene_variant	upstream_gene_variant	YES	NC_NA	NC_NA	11.54
MDFIC2	ENST00000567252	chr3_70291036_G_A	1	NA	NA	intron_variant	intron_variant	YES	NC_NA	NC_NA	2.624
CTBP2P1	ENST00000431853	chrY_56855023_A_G	1	NA	NA	upstream_gene_variant	upstream_gene_variant	YES	NC_NA	NC_NA	3.861
AC092620.2	ENST00000562796	chr2_138596540_C_G	1	NA	NA	downstream_gene_variant	downstream_gene_variant	YES	ENHANCERS	enhancer|chr2:138596399-138597000	3.48
NA	NA	chr5_109933009_A_G	1	NA	NA	intergenic_variant	intergenic_variant	NO	NC_NA	NC_NA	4.066
RSAD1	ENST00000258955	chr17_50490093_A_C	1	NA	NA	downstream_gene_variant	downstream_gene_variant	YES	NC_NA	NC_NA	2.005
THEMIS	ENST00000630369	chr6_127849191_C_T	1	NA	NA	intron_variant	intron_variant	YES	NC_NA	NC_NA	5.763
ANKRD36	ENST00000652721	chr2_97162021_G_A	1	NA	NA	intron_variant	intron_variant	YES	NC_NA	NC_NA	3.195
AC233702.4	ENST00000584107	chr17_21661242_C_A	1	NA	NA	upstream_gene_variant	upstream_gene_variant	YES	NC_NA	NC_NA	4.96
NA	NA	chr2_15077702_G_T	1	NA	NA	intergenic_variant	intergenic_variant	NO	NC_NA	NC_NA	1.764
SUZ12	ENST00000322652	chr17_31982880_G_A	1	NA	NA	intron_variant	intron_variant	YES	NC_NA	NC_NA	8.284
LINC02499	ENST00000504368	chr4_73536516_G_T	1	NA	NA	downstream_gene_variant	downstream_gene_variant	NO	ENHANCERS	enhancer|chr4:73536200-73537000	0.6
AC091096.1	ENST00000648652	chr8_92642569_G_T	1	NA	NA	intron_variant	intron_variant&non_coding_transcript_variant	YES	NC_NA	NC_NA	19.95
GRK6	ENST00000355472	chr5_177424104_A_C	1	NA	NA	upstream_gene_variant	upstream_gene_variant	YES	NC_NA	NC_NA	4.442
NA	NA	chr9_65554672_T_C	1	NA	NA	intergenic_variant	intergenic_variant	NO	NC_NA	NC_NA	2.465
AC009908.1	ENST00000523030	chr8_124997468_C_G	1	NA	NA	intron_variant	intron_variant&non_coding_transcript_variant	YES	DISTAL_PROMOTERS	SQLE_ENSG00000104549	1.084
NA	NA	chr22_11563313_A_C	1	NA	NA	intergenic_variant	intergenic_variant	NO	NC_NA	NC_NA	8.773
MYO16	ENST00000457511	chr13_108749296_G_C	1	NA	NA	intron_variant	intron_variant	YES	NC_NA	NC_NA	3.859
WWOX	ENST00000566780	chr16_78506693_G_T	1	NA	NA	intron_variant	intron_variant	YES	NC_NA	NC_NA	0.307
NA	NA	chr12_93282960_T_A	1	NA	NA	intergenic_variant	intergenic_variant	NO	NC_NA	NC_NA	3.28
NA	NA	chr20_30629501_G_A	1	NA	NA	intergenic_variant	intergenic_variant	NO	NC_NA	NC_NA	7.962
LONRF2	ENST00000393437	chr2_100279322_A_C	1	NA	NA	3_prime_UTR_variant	3_prime_UTR_variant	YES	3_PRIME_UTRS	LONRF2_ENSG00000170500	1.539
NA	NA	chr4_77691362_A_C	1	NA	NA	intergenic_variant	intergenic_variant	NO	NC_NA	NC_NA	4.744
CROCCP2	ENST00000412962	chr1_16652166_C_T	1	NA	NA	intron_variant	intron_variant&non_coding_transcript_variant	YES	NC_NA	NC_NA	9.301
NA	NA	chr5_101894095_G_A	1	NA	NA	intergenic_variant	intergenic_variant	NO	NC_NA	NC_NA	2.376
NA	NA	chr8_128627765_T_C	1	NA	NA	intergenic_variant	intergenic_variant	NO	NC_NA	NC_NA	0.689
CR786580.1	ENST00000417843	chr9_63798053_T_C	1	NA	NA	downstream_gene_variant	downstream_gene_variant	YES	NC_NA	NC_NA	5.816
NA	NA	chr4_115186804_C_G	1	NA	NA	intergenic_variant	intergenic_variant	NO	NC_NA	NC_NA	4.133
AC104793.1	ENST00000508189	chr4_161374372_G_C	1	NA	NA	upstream_gene_variant	upstream_gene_variant	YES	NC_NA	NC_NA	0.259
UNKL	ENST00000389221	chr16_1389054_T_C	1	NA	NA	intron_variant	intron_variant	NO	NC_NA	NC_NA	4.125
LRMDA	ENST00000611255	chr10_75529018_G_C	1	NA	NA	intron_variant	intron_variant	YES	NC_NA	NC_NA	0.089
NA	NA	chrY_56868628_G_A	1	NA	NA	intergenic_variant	intergenic_variant	NO	NC_NA	NC_NA	3.443
CHEK2P2	ENST00000555186	chr15_20287148_C_A	1	NA	NA	intron_variant	intron_variant&non_coding_transcript_variant	YES	NC_NA	NC_NA	3.445
COL6A6	ENST00000358511	chr3_130628586_T_G	1	NA	NA	intron_variant	intron_variant	YES	NC_NA	NC_NA	9.721
NA	NA	chr22_10774245_C_G	1	NA	NA	intergenic_variant	intergenic_variant	NO	NC_NA	NC_NA	9.207
PKN2-AS1	ENST00000642677	chr1_88117322_G_A	1	NA	NA	intron_variant	intron_variant&non_coding_transcript_variant	NO	NC_NA	NC_NA	0.33
NA	NA	chr4_69174546_C_T	1	NA	NA	intergenic_variant	intergenic_variant	NO	NC_NA	NC_NA	3.823
FOXP1	ENST00000615603	chr3_71124533_C_T	1	NA	NA	intron_variant	intron_variant	YES	NC_NA	NC_NA	0.902
LANCL2	ENST00000254770	chr7_55364768_C_G	1	NA	NA	upstream_gene_variant	upstream_gene_variant	YES	DISTAL_PROMOTERS	LANCL2_ENSG00000132434	4.011
AC104596.1	ENST00000507826	chr4_142971173_G_A	1	NA	NA	intron_variant	intron_variant&non_coding_transcript_variant	NO	NC_NA	NC_NA	1.958
SLC9B1P3	ENST00000452667	chr10_38684811_A_T	1	NA	NA	intron_variant	intron_variant&non_coding_transcript_variant	YES	NC_NA	NC_NA	16.65
GGT1	ENST00000400382	chr22_24607079_G_A	1	NA	NA	intron_variant	intron_variant	YES	NC_NA	NC_NA	1.052
NA	NA	chr9_62946646_G_T	1	NA	NA	intergenic_variant	intergenic_variant	NO	NC_NA	NC_NA	0.618
FRG1GP	ENST00000634617	chr22_12608763_G_C	1	NA	NA	intron_variant	intron_variant&non_coding_transcript_variant	YES	OPEN_CHROMATIN	openChromatin|chr22:12608407-12608798	3.146
LINC00613	ENST00000504365	chr4_135887286_G_C	1	NA	NA	intron_variant	intron_variant&non_coding_transcript_variant	YES	NC_NA	NC_NA	0.911
FRG1BP	ENST00000278882	chr20_30391228_C_A	1	NA	NA	non_coding_transcript_exon_variant	non_coding_transcript_exon_variant	YES	NC_NA	NC_NA	12.71
NIFKP6	ENST00000598115	chr19_51402752_C_T	1	NA	NA	intron_variant	intron_variant&non_coding_transcript_variant	YES	NC_NA	NC_NA	6.545
AC003084.1	ENST00000427030	chr7_117996221_C_A	1	NA	NA	downstream_gene_variant	downstream_gene_variant	YES	OPEN_CHROMATIN	openChromatin|chr7:117996160-117996639	3.701
IGFBP1	ENST00000275525	chr7_45886183_C_G	1	NA	NA	upstream_gene_variant	upstream_gene_variant	YES	NC_NA	NC_NA	0.784
AC010967.1	ENST00000668945	chr2_52803519_C_A	1	NA	NA	intron_variant	intron_variant&non_coding_transcript_variant	YES	NC_NA	NC_NA	8.401
NA	NA	chr17_59294559_C_A	1	NA	NA	intergenic_variant	intergenic_variant	NO	NC_NA	NC_NA	0.369
NA	NA	chrX_44599851_C_G	1	NA	NA	intergenic_variant	intergenic_variant	NO	NC_NA	NC_NA	1.406
TMEM198	ENST00000344458	chr2_219550469_T_G	1	NA	NA	3_prime_UTR_variant	3_prime_UTR_variant	YES	3_PRIME_UTRS	TMEM198_ENSG00000188760	14.83
TRBV29-1	ENST00000422143	chr7_142743148_G_A	1	NA	NA	downstream_gene_variant	downstream_gene_variant	YES	NC_NA	NC_NA	0.278
NA	NA	chr1_144493699_G_A	1	NA	NA	intergenic_variant	intergenic_variant	NO	NC_NA	NC_NA	2.729
BAGE2	ENST00000470054	chr21_10438514_C_A	1	NA	NA	intron_variant	intron_variant&non_coding_transcript_variant	NO	NC_NA	NC_NA	7.069
CYB5D1	ENST00000332439	chr17_7862209_C_A	1	NA	NA	3_prime_UTR_variant	3_prime_UTR_variant	YES	3_PRIME_UTRS	CYB5D1_ENSG00000182224	2.145
AC233702.4	ENST00000584107	chr17_21659965_G_A	1	NA	NA	upstream_gene_variant	upstream_gene_variant	YES	NC_NA	NC_NA	6.477
GSK3B	ENST00000316626	chr3_119959449_A_C	1	NA	NA	intron_variant	intron_variant	YES	NC_NA	NC_NA	3.878
AL132656.2	ENST00000482985	chr10_79655955_C_G	1	NA	NA	upstream_gene_variant	upstream_gene_variant	YES	NC_NA	NC_NA	1.237
OR2A1	ENST00000641044	chr7_144319278_G_T	1	NA	NA	3_prime_UTR_variant	3_prime_UTR_variant	YES	3_PRIME_UTRS	OR2A1_ENSG00000221970	0.891
ABCC13	ENST00000463099	chr21_14334251_C_A	1	NA	NA	intron_variant	intron_variant&non_coding_transcript_variant	NO	NC_NA	NC_NA	0.058
FRG1DP	ENST00000635586	chr20_29089775_A_G	1	NA	NA	intron_variant	intron_variant&non_coding_transcript_variant	YES	NC_NA	NC_NA	15.46
LANCL2	ENST00000254770	chr7_55363302_A_C	1	NA	NA	upstream_gene_variant	upstream_gene_variant	YES	NC_NA	NC_NA	2.623
CRLF3P2	ENST00000511386	chr5_99951639_T_G	1	NA	NA	upstream_gene_variant	upstream_gene_variant	YES	NC_NA	NC_NA	0.573
LINC00968	ENST00000665904	chr8_56557004_A_T	1	NA	NA	intron_variant	intron_variant&non_coding_transcript_variant	YES	NC_NA	NC_NA	5.858
AC015908.2	ENST00000645807	chr17_10847254_T_G	1	NA	NA	intron_variant	intron_variant&non_coding_transcript_variant	YES	NC_NA	NC_NA	1.388
GALNT10	ENST00000297107	chr5_154388705_G_T	1	NA	NA	intron_variant	intron_variant	YES	NC_NA	NC_NA	10.03
AC087627.1	ENST00000668834	chr8_74118428_G_A	1	NA	NA	intron_variant	intron_variant&non_coding_transcript_variant	NO	OPEN_CHROMATIN	openChromatin|chr8:74117634-74118550	3.56
NA	NA	chr5_16977512_A_G	1	NA	NA	intergenic_variant	intergenic_variant	NO	NC_NA	NC_NA	1.706
OR51A4	ENST00000641898	chr11_4946498_G_C	1	201	p.Gly201%3D	synonymous_variant	synonymous_variant	YES	CDS	OR51A4	0.1
NA	NA	chr22_11564177_T_A	1	NA	NA	intergenic_variant	intergenic_variant	NO	NC_NA	NC_NA	7.417
NA	NA	chr4_36675156_A_T	1	NA	NA	intergenic_variant	intergenic_variant	NO	NC_NA	NC_NA	0.099
ILRUN	ENST00000374023	chr6_34601887_A_G	1	NA	NA	intron_variant	intron_variant	YES	NC_NA	NC_NA	6.996
AC013265.1	ENST00000661894	chr2_139327590_C_A	1	NA	NA	intron_variant	intron_variant&non_coding_transcript_variant	YES	NC_NA	NC_NA	0.211
CARD14	ENST00000648509	chr17_80197387_T_G	1	NA	NA	intron_variant	intron_variant	YES	NC_NA	NC_NA	1.151
LINC02770	ENST00000430776	chr1_191969146_G_A	1	NA	NA	intron_variant	intron_variant&non_coding_transcript_variant	YES	NC_NA	NC_NA	0.548
SORCS2	ENST00000507866	chr4_7238299_T_G	1	NA	NA	intron_variant	intron_variant	YES	CTCF_SITES	CTCF|chr4:7238200-7238800	3.078
DIP2B	ENST00000301180	chr12_50559332_G_T	1	NA	NA	intron_variant	intron_variant	YES	NC_NA	NC_NA	0.228
NA	NA	chr12_105600082_C_A	1	NA	NA	intergenic_variant	intergenic_variant	NO	NC_NA	NC_NA	0.325
NA	NA	chr11_89081420_C_G	1	NA	NA	intergenic_variant	intergenic_variant	NO	NC_NA	NC_NA	0.33
ADAMTS7	ENST00000388820	chr15_78796548_A_C	1	NA	NA	intron_variant	intron_variant	YES	NC_NA	NC_NA	0.216
NA	NA	chr22_11556501_A_G	1	NA	NA	intergenic_variant	intergenic_variant	NO	NC_NA	NC_NA	6.782
FYN	ENST00000354650	chr6_111669507_T_G	1	NA	NA	intron_variant	intron_variant	YES	NC_NA	NC_NA	13.44
SGCZ	ENST00000382080	chr8_14711598_T_A	1	NA	NA	intron_variant	intron_variant	YES	NC_NA	NC_NA	0.913
NA	NA	chr21_10382028_C_T	1	NA	NA	intergenic_variant	intergenic_variant	NO	NC_NA	NC_NA	5.699
HLA-DRB9	ENST00000449413	chr6_32472001_A_T	1	NA	NA	intron_variant	intron_variant&non_coding_transcript_variant	YES	NC_NA	NC_NA	5.407
AL354810.1	ENST00000618134	chr13_63044059_A_G	1	NA	NA	intron_variant	intron_variant&non_coding_transcript_variant	YES	NC_NA	NC_NA	0.358
NA	NA	chr16_34041475_C_T	1	NA	NA	intergenic_variant	intergenic_variant	NO	NC_NA	NC_NA	5.165
LINC01667	ENST00000623554	chr21_9795415_A_T	1	NA	NA	intron_variant	intron_variant&non_coding_transcript_variant	NO	NC_NA	NC_NA	7.765
DNM1P47	ENST00000561463	chr15_101769463_G_C	1	NA	NA	intron_variant	intron_variant&non_coding_transcript_variant	YES	NC_NA	NC_NA	0.292
NA	NA	chr7_55298069_A_T	1	NA	NA	intergenic_variant	intergenic_variant	NO	NC_NA	NC_NA	10.25
NA	NA	chr22_15669677_C_T	1	NA	NA	intergenic_variant	intergenic_variant	NO	NC_NA	NC_NA	6.474
NA	NA	chr14_101499069_G_A	1	NA	NA	intergenic_variant	intergenic_variant	NO	NC_NA	NC_NA	7.086
NA	NA	chr6_81324551_T_A	1	NA	NA	intergenic_variant	intergenic_variant	NO	NC_NA	NC_NA	1.398
TENM4	ENST00000278550	chr11_78967968_T_C	1	NA	NA	intron_variant	intron_variant	YES	NC_NA	NC_NA	1.772
ZNF717	ENST00000648506	chr3_75699468_C_G	1	NA	NA	intron_variant	intron_variant&non_coding_transcript_variant	NO	NC_NA	NC_NA	3.011
NA	NA	chr13_68772780_T_G	1	NA	NA	intergenic_variant	intergenic_variant	NO	NC_NA	NC_NA	2.121
COL1A1	ENST00000225964	chr17_50184589_T_C	1	NA	NA	3_prime_UTR_variant	3_prime_UTR_variant	YES	3_PRIME_UTRS	COL1A1_ENSG00000108821	15.91
AC079801.1	ENST00000623753	chr21_5229272_G_A	1	NA	NA	downstream_gene_variant	downstream_gene_variant	YES	NC_NA	NC_NA	4.249
PRKCA	ENST00000413366	chr17_66454293_C_A	1	NA	NA	intron_variant	intron_variant	YES	NC_NA	NC_NA	0.721
SMUG1P1	ENST00000590640	chr18_49650791_G_C	1	NA	NA	non_coding_transcript_exon_variant	non_coding_transcript_exon_variant	YES	ENHANCERS	enhancer|chr18:49650599-49651400	3.55
AC023968.1	ENST00000560719	chr15_79668275_C_A	1	NA	NA	downstream_gene_variant	downstream_gene_variant	YES	NC_NA	NC_NA	0.517
ZNF717	ENST00000648506	chr3_75703892_G_A	1	NA	NA	intron_variant	intron_variant&non_coding_transcript_variant	NO	NC_NA	NC_NA	5.313
BAGE2	ENST00000470054	chr21_10428927_C_T	1	NA	NA	intron_variant	intron_variant&non_coding_transcript_variant	NO	NC_NA	NC_NA	4.668
PLPP4	ENST00000398250	chr10_120453939_C_G	1	NA	NA	upstream_gene_variant	upstream_gene_variant	YES	NC_NA	NC_NA	10.99
NA	NA	chr17_56546312_C_T	1	NA	NA	intergenic_variant	intergenic_variant	NO	NC_NA	NC_NA	1.668
AP002495.1	ENST00000532852	chr11_71871570_G_A	1	NA	NA	intron_variant	intron_variant	NO	NC_NA	NC_NA	0.402
BABAM2	ENST00000344773	chr2_28004131_C_A	1	NA	NA	intron_variant	intron_variant	YES	NC_NA	NC_NA	0.118
NA	NA	chr3_144374923_C_T	1	NA	NA	intergenic_variant	intergenic_variant	NO	NC_NA	NC_NA	0.326
NA	NA	chr1_5047839_T_C	1	NA	NA	intergenic_variant	intergenic_variant	NO	NC_NA	NC_NA	2.394
FLACC1	ENST00000405148	chr2_201348631_A_C	1	NA	NA	intron_variant	intron_variant	YES	NC_NA	NC_NA	0.25
SLC9B1P2	ENST00000398120	chr2_91884431_C_G	1	NA	NA	intron_variant	intron_variant&non_coding_transcript_variant	YES	NC_NA	NC_NA	0.489
TTC9C	ENST00000316461	chr11_62732990_G_T	1	NA	NA	intron_variant	intron_variant	YES	CTCF_SITES;TFBS	CTCF|chr11:62732600-62733400;TFBS|chr11:62732859-62733153	10.12
AL353595.1	ENST00000649122	chr9_11721285_C_T	1	NA	NA	intron_variant	intron_variant&non_coding_transcript_variant	YES	NC_NA	NC_NA	2.07
AC090809.1	ENST00000651399	chr8_36760922_A_C	1	NA	NA	intron_variant	intron_variant&non_coding_transcript_variant	YES	NC_NA	NC_NA	0.243
NA	NA	chr1_219668767_A_C	1	NA	NA	intergenic_variant	intergenic_variant	NO	NC_NA	NC_NA	0.09
NA	NA	chr10_111126479_C_T	1	NA	NA	intergenic_variant	intergenic_variant	NO	NC_NA	NC_NA	3.636
GRHL2	ENST00000646743	chr8_101496422_C_T	1	NA	NA	intron_variant	intron_variant	YES	NC_NA	NC_NA	5.127
STXBP5-AS1	ENST00000669025	chr6_146896573_C_A	1	NA	NA	intron_variant	intron_variant&non_coding_transcript_variant	YES	NC_NA	NC_NA	0.111
C20orf197	ENST00000625080	chr20_60051196_G_C	1	NA	NA	upstream_gene_variant	upstream_gene_variant	YES	NC_NA	NC_NA	6.437
AL591438.1	ENST00000433508	chr9_63581116_T_A	1	NA	NA	downstream_gene_variant	downstream_gene_variant	YES	NC_NA	NC_NA	0.499
POTEG	ENST00000547848	chr14_19424201_G_A	1	340	p.Thr340Met	missense_variant	missense_variant	YES	CDS	POTEG	8.184
NA	NA	chr22_10749258_G_A	1	NA	NA	intergenic_variant	intergenic_variant	NO	NC_NA	NC_NA	2.698
TAF11L9	ENST00000639969	chr5_17595924_T_C	1	NA	NA	upstream_gene_variant	upstream_gene_variant	YES	DISTAL_PROMOTERS	TAF11L9_ENSG00000283988	8.96
FRG1HP	ENST00000611606	chr9_41001583_A_C	1	NA	NA	intron_variant	intron_variant&non_coding_transcript_variant	YES	NC_NA	NC_NA	1.777
AC091114.1	ENST00000522815	chr8_125471353_G_A	1	NA	NA	intron_variant	intron_variant&non_coding_transcript_variant	NO	NC_NA	NC_NA	0.244
RAET1E-AS1	ENST00000446954	chr6_149910024_G_A	1	NA	NA	intron_variant	intron_variant&non_coding_transcript_variant	YES	NC_NA	NC_NA	0.037
TGFB1	ENST00000221930	chr19_41340528_A_G	1	NA	NA	intron_variant	intron_variant	YES	ENHANCERS	enhancer|chr19:41340400-41340600	0.522
MUC13	ENST00000616727	chr3_124919371_G_T	1	NA	NA	intron_variant	intron_variant	YES	NC_NA	NC_NA	0.309
LINC02474	ENST00000441160	chr1_221970910_A_G	1	NA	NA	intron_variant	intron_variant&non_coding_transcript_variant	YES	NC_NA	NC_NA	1.276
CPM	ENST00000338356	chr12_68903511_C_G	1	NA	NA	intron_variant	intron_variant	YES	NC_NA	NC_NA	1.136
LYPLAL1-DT	ENST00000663684	chr1_218981149_C_A	1	NA	NA	downstream_gene_variant	downstream_gene_variant	NO	NC_NA	NC_NA	1.315
LINC00578	ENST00000439009	chr3_177496132_G_C	1	NA	NA	intron_variant	intron_variant&non_coding_transcript_variant	NO	NC_NA	NC_NA	13.85
AL591022.1	ENST00000658633	chrX_147284273_G_A	1	NA	NA	intron_variant	intron_variant&non_coding_transcript_variant	YES	NC_NA	NC_NA	0.318
ECHDC2	ENST00000371522	chr1_52916156_C_G	1	NA	NA	intron_variant	intron_variant	YES	NC_NA	NC_NA	4.861
LINC00342	ENST00000663557	chr2_95816264_C_G	1	NA	NA	non_coding_transcript_exon_variant	non_coding_transcript_exon_variant	YES	LINCRNAS	LINC00342_ENSG00000232931	9.559
NA	NA	chr22_10759181_C_A	1	NA	NA	intergenic_variant	intergenic_variant	NO	NC_NA	NC_NA	11.18
NA	NA	chr22_12707826_G_T	1	NA	NA	intergenic_variant	intergenic_variant	NO	NC_NA	NC_NA	6.628
CTBP2P1	ENST00000431853	chrY_56857137_A_C	1	NA	NA	downstream_gene_variant	downstream_gene_variant	YES	NC_NA	NC_NA	2.936
LAMA2	ENST00000421865	chr6_129356010_G_C	1	NA	NA	intron_variant	intron_variant	YES	ENHANCERS	enhancer|chr6:129355600-129356600	0.615
TNN	ENST00000239462	chr1_175130881_A_C	1	NA	NA	intron_variant	intron_variant	YES	NC_NA	NC_NA	5.671
CTBP2P1	ENST00000431853	chrY_56857137_A_G	1	NA	NA	downstream_gene_variant	downstream_gene_variant	YES	NC_NA	NC_NA	3.273
AF254983.1	ENST00000612267	chr21_10603841_G_T	1	NA	NA	intron_variant	intron_variant&non_coding_transcript_variant	YES	NC_NA	NC_NA	3.198
VN2R3P	ENST00000422626	chr9_39021463_A_C	1	NA	NA	intron_variant	intron_variant&non_coding_transcript_variant	YES	NC_NA	NC_NA	2.463
ZFP64	ENST00000361387	chr20_52121763_G_A	1	NA	NA	intron_variant	intron_variant	NO	NC_NA	NC_NA	4.941
TENM4	ENST00000278550	chr11_78943692_C_T	1	NA	NA	intron_variant	intron_variant	YES	NC_NA	NC_NA	4.532
AC034268.2	ENST00000650577	chr17_53391500_G_C	1	NA	NA	intron_variant	intron_variant&non_coding_transcript_variant	YES	NC_NA	NC_NA	0.263
SH2D5	ENST00000444387	chr1_20730320_A_G	1	NA	NA	intron_variant	intron_variant	YES	NC_NA	NC_NA	5.897
ZFPM2	ENST00000407775	chr8_105347145_A_C	1	NA	NA	intron_variant	intron_variant	YES	NC_NA	NC_NA	2.196
NA	NA	chr12_60054493_C_T	1	NA	NA	intergenic_variant	intergenic_variant	NO	NC_NA	NC_NA	5.781
NA	NA	chr15_82106690_T_A	1	NA	NA	intergenic_variant	intergenic_variant	NO	NC_NA	NC_NA	0.847
AC241585.1	ENST00000433527	chr1_145232219_C_A	1	NA	NA	upstream_gene_variant	upstream_gene_variant	YES	NC_NA	NC_NA	2.348
AC091889.1	ENST00000650863	chr5_7222715_T_A	1	NA	NA	downstream_gene_variant	downstream_gene_variant	YES	NC_NA	NC_NA	5.922
KCNN3	ENST00000618040	chr1_154793513_C_G	1	NA	NA	intron_variant	intron_variant	YES	NC_NA	NC_NA	0.003
FAM157A	ENST00000437428	chr3_198161879_G_A	1	NA	NA	intron_variant	intron_variant&non_coding_transcript_variant	NO	NC_NA	NC_NA	0.595
CD8B	ENST00000331469	chr2_86863368_A_T	1	NA	NA	upstream_gene_variant	upstream_gene_variant	YES	DISTAL_PROMOTERS	CD8B_ENSG00000172116	3.033
BBS9	ENST00000242067	chr7_33403317_A_T	1	NA	NA	intron_variant	intron_variant	YES	NC_NA	NC_NA	3.11
NA	NA	chr17_26776603_G_C	1	NA	NA	intergenic_variant	intergenic_variant	NO	NC_NA	NC_NA	13.29
AC004888.1	ENST00000450480	chr7_120753036_G_C	1	NA	NA	upstream_gene_variant	upstream_gene_variant	YES	NC_NA	NC_NA	8.484
AC093274.1	ENST00000503488	chr5_21342722_A_G	1	NA	NA	upstream_gene_variant	upstream_gene_variant	YES	NC_NA	NC_NA	4.551
NA	NA	chr5_45771616_T_C	1	NA	NA	intergenic_variant	intergenic_variant	NO	NC_NA	NC_NA	1.073
NA	NA	chr12_74608482_G_A	1	NA	NA	intergenic_variant	intergenic_variant	NO	NC_NA	NC_NA	16.91
ZMIZ1	ENST00000334512	chr10_79204079_C_T	1	NA	NA	intron_variant	intron_variant	YES	CTCF_SITES;OPEN_CHROMATIN	CTCF|chr10:79203800-79204200;openChromatin|chr10:79203872-79204343	2.904
NTRK3	ENST00000360948	chr15_88159301_C_G	1	NA	NA	intron_variant	intron_variant	YES	NC_NA	NC_NA	1.504
Y_RNA	ENST00000364990	chr3_191636870_A_C	1	NA	NA	upstream_gene_variant	upstream_gene_variant	YES	NC_NA	NC_NA	4.045
NA	NA	chr14_55108081_T_G	1	NA	NA	intergenic_variant	intergenic_variant	NO	NC_NA	NC_NA	0.575
ZNF419	ENST00000424930	chr19_57487045_G_C	1	NA	NA	upstream_gene_variant	upstream_gene_variant	YES	DISTAL_PROMOTERS	ZNF419_ENSG00000105136	9.969
RPL23AP49	ENST00000638439	chr3_75667470_T_C	1	NA	NA	intron_variant	intron_variant&non_coding_transcript_variant	YES	NC_NA	NC_NA	6.79
NA	NA	chr12_131285667_C_T	1	NA	NA	intergenic_variant	intergenic_variant	NO	NC_NA	NC_NA	3.479
NA	NA	chr6_133135877_G_T	1	NA	NA	intergenic_variant	intergenic_variant	NO	NC_NA	NC_NA	0.99
SAXO1	ENST00000380534	chr9_19033914_C_G	1	NA	NA	upstream_gene_variant	upstream_gene_variant	YES	DISTAL_PROMOTERS	SAXO1_ENSG00000155875	0.788
TDRD7	ENST00000355295	chr9_97474166_C_G	1	NA	NA	intron_variant	intron_variant	YES	NC_NA	NC_NA	0.431
NRG3	ENST00000372141	chr10_82713148_T_A	1	NA	NA	intron_variant	intron_variant	YES	NC_NA	NC_NA	1.392
LINC02397	ENST00000504409	chr12_92492693_G_C	1	NA	NA	downstream_gene_variant	downstream_gene_variant	YES	NC_NA	NC_NA	0.766
AL807761.4	ENST00000439901	chr9_107093320_G_A	1	NA	NA	intron_variant	intron_variant&non_coding_transcript_variant	YES	NC_NA	NC_NA	1.088
PID1	ENST00000482518	chr2_228952514_G_C	1	NA	NA	intron_variant	intron_variant&non_coding_transcript_variant	NO	NC_NA	NC_NA	1.442
AC040168.1	ENST00000501259	chr16_56124049_A_C	1	NA	NA	intron_variant	intron_variant&non_coding_transcript_variant	YES	NC_NA	NC_NA	15.8
URI1	ENST00000392271	chr19_29989612_A_G	1	NA	NA	intron_variant	intron_variant	YES	NC_NA	NC_NA	0.686
NA	NA	chr7_62397385_A_C	1	NA	NA	intergenic_variant	intergenic_variant	NO	NC_NA	NC_NA	8.578
TRIP12	ENST00000389044	chr2_229855637_T_A	1	NA	NA	intron_variant	intron_variant	YES	NC_NA	NC_NA	0.034
OR7E115P	ENST00000382617	chr10_15013497_G_C	1	NA	NA	upstream_gene_variant	upstream_gene_variant	YES	NC_NA	NC_NA	0.655
NA	NA	chr4_49157753_C_G	1	NA	NA	intergenic_variant	intergenic_variant	NO	NC_NA	NC_NA	8.748
NA	NA	chr21_10348035_G_T	1	NA	NA	intergenic_variant	intergenic_variant	NO	NC_NA	NC_NA	13.16
LINC01410	ENST00000424345	chr9_62803011_G_A	1	NA	NA	intron_variant	intron_variant&non_coding_transcript_variant	YES	LINCRNAS	LINC01410_ENSG00000238113	7.047
AC104041.1	ENST00000559428	chr15_81797393_C_T	1	NA	NA	intron_variant	intron_variant&non_coding_transcript_variant	NO	NC_NA	NC_NA	3.238
AC026495.2	ENST00000656782	chr15_20302380_C_G	1	NA	NA	intron_variant	intron_variant&non_coding_transcript_variant	YES	NC_NA	NC_NA	6.179
LINC00431	ENST00000440735	chr13_110965032_C_A	1	NA	NA	upstream_gene_variant	upstream_gene_variant	YES	NC_NA	NC_NA	13.04
AC009522.1	ENST00000651272	chr12_90011439_C_T	1	NA	NA	intron_variant	intron_variant&non_coding_transcript_variant	NO	NC_NA	NC_NA	0.523
NTN4	ENST00000343702	chr12_95723140_C_G	1	NA	NA	intron_variant	intron_variant	YES	NC_NA	NC_NA	0.682
MAPK6	ENST00000560802	chr15_51996531_A_G	1	NA	NA	intron_variant	intron_variant&non_coding_transcript_variant	NO	NC_NA	NC_NA	0.78
GPAT2P2	ENST00000445404	chr2_97077846_A_T	1	NA	NA	upstream_gene_variant	upstream_gene_variant	YES	NC_NA	NC_NA	2.099
AC060765.2	ENST00000658531	chr8_82805676_T_G	1	NA	NA	intron_variant	intron_variant&non_coding_transcript_variant	YES	CTCF_SITES	CTCF|chr8:82805200-82805800	0.199
LINC00906	ENST00000657984	chr19_28906873_G_T	1	NA	NA	intron_variant	intron_variant&non_coding_transcript_variant	YES	NC_NA	NC_NA	0.622
AL133342.1	ENST00000618168	chr20_48839030_T_A	1	NA	NA	intron_variant	intron_variant&non_coding_transcript_variant	YES	NC_NA	NC_NA	5.682
NA	NA	chr1_16732747_G_A	1	NA	NA	intergenic_variant	intergenic_variant	NO	NC_NA	NC_NA	1.7
NA	NA	chr1_178615736_G_T	1	NA	NA	intergenic_variant	intergenic_variant	NO	NC_NA	NC_NA	0.4
NAALADL2	ENST00000434257	chr3_174508247_A_G	1	NA	NA	intron_variant	intron_variant	NO	NC_NA	NC_NA	3.279
SNX8	ENST00000222990	chr7_2295624_T_A	1	NA	NA	intron_variant	intron_variant	YES	NC_NA	NC_NA	2.228
RAB28	ENST00000330852	chr4_13484183_T_G	1	NA	NA	5_prime_UTR_variant	5_prime_UTR_variant	YES	5_PRIME_UTRS	RAB28_ENSG00000157869	11.2
NA	NA	chr11_47942042_G_C	1	NA	NA	intergenic_variant	intergenic_variant	NO	NC_NA	NC_NA	3.134
KHDRBS2	ENST00000281156	chr6_61702582_G_T	1	NA	NA	intron_variant	intron_variant	YES	NC_NA	NC_NA	0.125
NA	NA	chr20_26093965_C_G	1	NA	NA	intergenic_variant	intergenic_variant	NO	NC_NA	NC_NA	2.701
NA	NA	chr9_1074612_G_A	1	NA	NA	intergenic_variant	intergenic_variant	NO	NC_NA	NC_NA	2.157
AC107223.1	ENST00000509873	chr4_143941590_C_A	1	NA	NA	intron_variant	intron_variant&non_coding_transcript_variant	NO	NC_NA	NC_NA	0.216
CPSF6	ENST00000266679	chr12_69251813_C_T	1	NA	NA	intron_variant	intron_variant	YES	NC_NA	NC_NA	7.531
VN1R7P	ENST00000619242	chr21_10360900_T_C	1	NA	NA	downstream_gene_variant	downstream_gene_variant	YES	NC_NA	NC_NA	7.128
GLDC	ENST00000321612	chr9_6605825_G_A	1	NA	NA	intron_variant	intron_variant	YES	NC_NA	NC_NA	6.314
TSHZ3	ENST00000240587	chr19_31303080_C_T	1	NA	NA	intron_variant	intron_variant	YES	NC_NA	NC_NA	0.846
CCL11	ENST00000305869	chr17_34285743_G_A	1	NA	NA	5_prime_UTR_variant	5_prime_UTR_variant	YES	CORE_PROMOTERS;5_PRIME_UTRS	CCL11_ENSG00000172156;CCL11_ENSG00000172156	9.017
CBR4	ENST00000306193	chr4_168999636_C_A	1	NA	NA	intron_variant	intron_variant	YES	NC_NA	NC_NA	0.444
NA	NA	chr2_57813631_T_A	1	NA	NA	intergenic_variant	intergenic_variant	NO	NC_NA	NC_NA	1.473
ITPKB	ENST00000429204	chr1_226634399_A_C	1	NA	NA	3_prime_UTR_variant	3_prime_UTR_variant	YES	3_PRIME_UTRS	ITPKB_ENSG00000143772	6.207
TDRD3	ENST00000535286	chr13_60559556_A_G	1	NA	NA	intron_variant	intron_variant	YES	NC_NA	NC_NA	6.02
C7	ENST00000313164	chr5_40921049_C_A	1	NA	NA	intron_variant	intron_variant	YES	NC_NA	NC_NA	4.284
NA	NA	chr11_70037458_G_C	1	NA	NA	intergenic_variant	intergenic_variant	NO	NC_NA	NC_NA	1.519
PPP2R3B	ENST00000390665	chrX_386237_C_G	1	NA	NA	intron_variant	intron_variant	YES	NC_NA	NC_NA	3.628
FKBP9	ENST00000538336	chr7_32982312_G_T	1	NA	NA	intron_variant	intron_variant	YES	NC_NA	NC_NA	0.202
NA	NA	chr13_62311898_A_C	1	NA	NA	intergenic_variant	intergenic_variant	NO	NC_NA	NC_NA	1.311
ROBO2	ENST00000487694	chr3_75937709_T_C	1	NA	NA	intron_variant	intron_variant	YES	NC_NA	NC_NA	5.697
NA	NA	chr20_56073838_G_A	1	NA	NA	intergenic_variant	intergenic_variant	NO	NC_NA	NC_NA	4.316
AL356108.1	ENST00000652067	chr1_222373717_C_A	1	NA	NA	intron_variant	intron_variant&non_coding_transcript_variant	YES	NC_NA	NC_NA	0.468
AC006453.1	ENST00000636037	chr2_89636581_G_C	1	NA	NA	intron_variant	intron_variant&non_coding_transcript_variant	YES	NC_NA	NC_NA	3.729
NPEPPS	ENST00000322157	chr17_47613252_A_T	1	NA	NA	intron_variant	intron_variant	YES	ENHANCERS	enhancer|chr17:47613200-47613600	4.412
LONP1	ENST00000360614	chr19_5716112_C_A	1	NA	NA	intron_variant	intron_variant	YES	NC_NA	NC_NA	0.43
NA	NA	chr13_55893154_C_T	1	NA	NA	intergenic_variant	intergenic_variant	NO	NC_NA	NC_NA	1.068
TAFA5	ENST00000402357	chr22_48540338_A_C	1	NA	NA	intron_variant	intron_variant	YES	NC_NA	NC_NA	0.621
PSPHP1	ENST00000450062	chr7_55762063_A_C	1	NA	NA	upstream_gene_variant	upstream_gene_variant	YES	NC_NA	NC_NA	2.392
TTLL5	ENST00000298832	chr14_75715218_A_C	1	NA	NA	intron_variant	intron_variant	YES	NC_NA	NC_NA	0.074
AC012409.2	ENST00000619812	chr15_96038566_T_G	1	NA	NA	intron_variant	intron_variant&non_coding_transcript_variant	YES	NC_NA	NC_NA	3.937
SEPTIN7P2	ENST00000429741	chr7_45767238_C_T	1	NA	NA	intron_variant	intron_variant&non_coding_transcript_variant	YES	NC_NA	NC_NA	1.695
NA	NA	chr7_114726453_G_C	1	NA	NA	intergenic_variant	intergenic_variant	NO	NC_NA	NC_NA	3.292
NA	NA	chr10_103871200_T_C	1	NA	NA	intergenic_variant	intergenic_variant	NO	NC_NA	NC_NA	0.585
DNAJB14	ENST00000442697	chr4_99937818_T_C	1	NA	NA	intron_variant	intron_variant	YES	NC_NA	NC_NA	4.187
NA	NA	chr8_46223405_A_C	1	NA	NA	intergenic_variant	intergenic_variant	NO	NC_NA	NC_NA	5.541
PTPRR	ENST00000283228	chr12_70721755_G_C	1	NA	NA	intron_variant	intron_variant	YES	NC_NA	NC_NA	3.923
MYO10	ENST00000513610	chr5_16811068_C_A	1	NA	NA	intron_variant	intron_variant	YES	NC_NA	NC_NA	1.099
TRIM51HP	ENST00000530412	chr11_55297334_C_A	1	NA	NA	intron_variant	intron_variant&non_coding_transcript_variant	YES	NC_NA	NC_NA	0.999
AL513303.1	ENST00000668154	chr10_3809335_G_C	1	NA	NA	upstream_gene_variant	upstream_gene_variant	YES	NC_NA	NC_NA	4.429
NA	NA	chr10_76749694_A_C	1	NA	NA	intergenic_variant	intergenic_variant	NO	NC_NA	NC_NA	3.121
NA	NA	chr12_69337043_G_A	1	NA	NA	intergenic_variant	intergenic_variant	NO	NC_NA	NC_NA	3.004
NA	NA	chr10_42156069_T_C	1	NA	NA	intergenic_variant	intergenic_variant	NO	NC_NA	NC_NA	7.912
ELAVL4	ENST00000357083	chr1_50154619_T_G	1	NA	NA	intron_variant	intron_variant	YES	NC_NA	NC_NA	8.861
NA	NA	chr2_179914238_C_T	1	NA	NA	intergenic_variant	intergenic_variant	NO	NC_NA	NC_NA	0.439
POTEH	ENST00000343518	chr22_15714062_C_T	1	NA	NA	intron_variant	intron_variant	YES	NC_NA	NC_NA	4.22
NA	NA	chr22_11574933_G_A	1	NA	NA	intergenic_variant	intergenic_variant	NO	NC_NA	NC_NA	9.772
NA	NA	chr2_125468020_G_C	1	NA	NA	intergenic_variant	intergenic_variant	NO	NC_NA	NC_NA	5.826
NA	NA	chr21_5226338_G_A	1	NA	NA	intergenic_variant	intergenic_variant	NO	NC_NA	NC_NA	1.385
AC090844.2	ENST00000582263	chr17_39934017_G_C	1	NA	NA	intron_variant	intron_variant&non_coding_transcript_variant	YES	NC_NA	NC_NA	1.749
SLC25A1P1	ENST00000528351	chr11_85931557_G_C	1	NA	NA	upstream_gene_variant	upstream_gene_variant	YES	NC_NA	NC_NA	9.448
NTN4	ENST00000343702	chr12_95701288_C_T	1	NA	NA	intron_variant	intron_variant	YES	NC_NA	NC_NA	5.258
IGKV1D-8	ENST00000471857	chr2_90221056_T_C	1	NA	NA	intron_variant	intron_variant	YES	NC_NA	NC_NA	1.916
DUXAP8	ENST00000447898	chr22_15818327_T_C	1	NA	NA	intron_variant	intron_variant&non_coding_transcript_variant	YES	NC_NA	NC_NA	8.456
NA	NA	chr3_43955878_T_G	1	NA	NA	intergenic_variant	intergenic_variant	NO	NC_NA	NC_NA	4.995
SEPTIN7P2	ENST00000429741	chr7_45767272_C_T	1	NA	NA	intron_variant	intron_variant&non_coding_transcript_variant	YES	NC_NA	NC_NA	8.126
AL117329.1	ENST00000651403	chr22_47688589_G_T	1	NA	NA	intron_variant	intron_variant&non_coding_transcript_variant	YES	NC_NA	NC_NA	2.056
ZNF532	ENST00000336078	chr18_58920792_T_G	1	NA	NA	intron_variant	intron_variant	YES	NC_NA	NC_NA	0.991
AC138965.2	ENST00000502813	chr5_175959090_G_T	1	NA	NA	upstream_gene_variant	upstream_gene_variant	YES	NC_NA	NC_NA	0.529
NA	NA	chr22_11576248_T_A	1	NA	NA	intergenic_variant	intergenic_variant	NO	NC_NA	NC_NA	10.55
NA	NA	chr1_164306128_C_A	1	NA	NA	intergenic_variant	intergenic_variant	NO	NC_NA	NC_NA	0.343
BCOR	ENST00000378444	chrX_40088881_C_G	1	NA	NA	intron_variant	intron_variant	YES	NC_NA	NC_NA	5.839
AC079801.1	ENST00000623753	chr21_5242012_C_T	1	NA	NA	intron_variant	intron_variant&non_coding_transcript_variant	YES	TFBS	TFBS|chr21:5241849-5242175	8.125
AC079801.1	ENST00000623753	chr21_5236192_T_C	1	NA	NA	intron_variant	intron_variant&non_coding_transcript_variant	YES	NC_NA	NC_NA	5.922
DPY19L1P1	ENST00000417811	chr7_32616303_T_A	1	NA	NA	intron_variant	intron_variant&non_coding_transcript_variant	YES	NC_NA	NC_NA	5.845
SYN3	ENST00000358763	chr22_32757316_A_G	1	NA	NA	intron_variant	intron_variant	YES	NC_NA	NC_NA	2.854
SCML4	ENST00000369020	chr6_107823587_G_C	1	NA	NA	intron_variant	intron_variant	YES	NC_NA	NC_NA	4.574
BAGE2	ENST00000496773	chr21_10457395_C_G	1	NA	NA	intron_variant	intron_variant&non_coding_transcript_variant	YES	NC_NA	NC_NA	7.534
COL22A1	ENST00000303045	chr8_138828156_G_A	1	NA	NA	intron_variant	intron_variant	YES	NC_NA	NC_NA	1.165
LINC00871	ENST00000664642	chr14_45983875_G_A	1	NA	NA	intron_variant	intron_variant&non_coding_transcript_variant	YES	NC_NA	NC_NA	1.292
HMGB3P6	ENST00000444896	chr1_164357376_C_G	1	NA	NA	downstream_gene_variant	downstream_gene_variant	YES	NC_NA	NC_NA	8.854
CRPPA	ENST00000407010	chr7_16335604_G_A	1	NA	NA	intron_variant	intron_variant	YES	NC_NA	NC_NA	2.431
JAZF1	ENST00000283928	chr7_28079008_G_T	1	NA	NA	intron_variant	intron_variant	YES	NC_NA	NC_NA	1.425
AP000860.1	ENST00000605250	chr11_73639521_T_G	1	NA	NA	upstream_gene_variant	upstream_gene_variant	YES	NC_NA	NC_NA	1.438
DACH2	ENST00000373125	chrX_86366131_A_C	1	NA	NA	intron_variant	intron_variant	YES	NC_NA	NC_NA	5.377
PDE6C	ENST00000371447	chr10_93612709_G_C	1	NA	NA	5_prime_UTR_variant	5_prime_UTR_variant	YES	5_PRIME_UTRS	PDE6C_ENSG00000095464	7.162
NA	NA	chr20_29806344_G_T	1	NA	NA	intergenic_variant	intergenic_variant	NO	NC_NA	NC_NA	6.997
NA	NA	chr2_131787668_C_T	1	NA	NA	intergenic_variant	intergenic_variant	NO	NC_NA	NC_NA	1.602
NA	NA	chr9_64068228_C_A	1	NA	NA	intergenic_variant	intergenic_variant	NO	NC_NA	NC_NA	1.47
SMYD3	ENST00000490107	chr1_246192905_C_A	1	NA	NA	intron_variant	intron_variant	YES	NC_NA	NC_NA	9.911
LEMD3	ENST00000308330	chr12_65165157_G_T	1	NA	NA	upstream_gene_variant	upstream_gene_variant	YES	OPEN_CHROMATIN	openChromatin|chr12:65164919-65165163	1.502
R3HDM2	ENST00000403821	chr12_57280530_C_G	1	377	p.Gly377Ala	missense_variant	missense_variant&splice_region_variant	YES	CDS	R3HDM2	32
DIP2C	ENST00000280886	chr10_513685_A_C	1	NA	NA	intron_variant	intron_variant	YES	NC_NA	NC_NA	0.486
RASL11B	ENST00000248706	chr4_52863630_A_C	1	NA	NA	intron_variant	intron_variant	YES	NC_NA	NC_NA	19.88
NA	NA	chr9_63825081_T_G	1	NA	NA	intergenic_variant	intergenic_variant	NO	OPEN_CHROMATIN	openChromatin|chr9:63824860-63825142	6.796
NA	NA	chr17_22473502_C_T	1	NA	NA	intergenic_variant	intergenic_variant	NO	NC_NA	NC_NA	4.358
NA	NA	chr7_65808793_G_T	1	NA	NA	intergenic_variant	intergenic_variant	NO	NC_NA	NC_NA	9.35
RNF216	ENST00000389902	chr7_5773573_C_G	1	NA	NA	intron_variant	intron_variant	YES	NC_NA	NC_NA	4.157
NA	NA	chr12_55004232_T_A	1	NA	NA	intergenic_variant	intergenic_variant	NO	NC_NA	NC_NA	12.32
TYW1B	ENST00000620995	chr7_72678115_T_C	1	NA	NA	intron_variant	intron_variant	YES	NC_NA	NC_NA	4.917
NA	NA	chr9_13951294_C_A	1	NA	NA	intergenic_variant	intergenic_variant	NO	NC_NA	NC_NA	1.585
AC099482.2	ENST00000648673	chr16_23182162_C_A	1	NA	NA	intron_variant	intron_variant&non_coding_transcript_variant	YES	DISTAL_PROMOTERS;CTCF_SITES	SCNN1G_ENSG00000166828;CTCF|chr16:23182000-23183000	1.076
AC241952.1	ENST00000612480	chr1_120492014_C_T	1	NA	NA	non_coding_transcript_exon_variant	non_coding_transcript_exon_variant	YES	NC_NA	NC_NA	4.721
ANK3	ENST00000280772	chr10_60099953_T_G	1	NA	NA	intron_variant	intron_variant	YES	CTCF_SITES	CTCF|chr10:60098800-60100800	1.423
NA	NA	chr2_120364279_A_C	1	NA	NA	intergenic_variant	intergenic_variant	NO	NC_NA	NC_NA	3.116
NA	NA	chr5_100133595_C_A	1	NA	NA	intergenic_variant	intergenic_variant	NO	NC_NA	NC_NA	1.292
NA	NA	chr20_29502274_G_A	1	NA	NA	intergenic_variant	intergenic_variant	NO	NC_NA	NC_NA	6.721
AMPH	ENST00000356264	chr7_38388525_A_C	1	NA	NA	intron_variant	intron_variant	YES	NC_NA	NC_NA	2.35
NA	NA	chr2_61703145_C_A	1	NA	NA	intergenic_variant	intergenic_variant	NO	NC_NA	NC_NA	0.036
EYS	ENST00000370621	chr6_65305309_T_C	1	NA	NA	intron_variant	intron_variant	YES	NC_NA	NC_NA	8.124
AP003900.1	ENST00000667012	chr21_10340733_G_C	1	NA	NA	intron_variant	intron_variant&non_coding_transcript_variant	YES	NC_NA	NC_NA	4.83
ZNF679	ENST00000421025	chr7_64261665_C_G	1	NA	NA	intron_variant	intron_variant	YES	NC_NA	NC_NA	2.04
DMBT1	ENST00000368909	chr10_122580737_T_C	1	NA	NA	intron_variant	intron_variant	YES	NC_NA	NC_NA	0.073
AP000829.1	ENST00000670380	chr18_1186722_C_G	1	NA	NA	intron_variant	intron_variant&non_coding_transcript_variant	YES	NC_NA	NC_NA	0.053
PAAF1	ENST00000544909	chr11_73916846_A_G	1	NA	NA	intron_variant	intron_variant	YES	NC_NA	NC_NA	7.569
NA	NA	chr16_34803921_G_T	1	NA	NA	intergenic_variant	intergenic_variant	NO	NC_NA	NC_NA	9.892
NFIC	ENST00000443272	chr19_3402077_A_G	1	NA	NA	intron_variant	intron_variant	YES	NC_NA	NC_NA	1.447
AC125603.2	ENST00000546835	chr12_116672428_A_C	1	NA	NA	intron_variant	intron_variant&non_coding_transcript_variant	YES	NC_NA	NC_NA	4.695
AL049828.1	ENST00000652126	chr14_40222127_C_G	1	NA	NA	intron_variant	intron_variant&non_coding_transcript_variant	YES	NC_NA	NC_NA	1.546
NA	NA	chr8_42565095_G_C	1	NA	NA	intergenic_variant	intergenic_variant	NO	ENHANCERS	enhancer|chr8:42565000-42565200	1.402
AC074386.1	ENST00000463561	chr7_144271671_T_A	1	NA	NA	intron_variant	intron_variant&non_coding_transcript_variant	YES	NC_NA	NC_NA	0.861
GOLGA2P10	ENST00000618004	chr15_82502086_C_T	1	NA	NA	intron_variant	intron_variant&non_coding_transcript_variant	YES	CTCF_SITES	CTCF|chr15:82502000-82502200	0.8
NA	NA	chr10_43020509_A_C	1	NA	NA	intergenic_variant	intergenic_variant	NO	NC_NA	NC_NA	0.689
VPS16	ENST00000380445	chr20_2846097_A_T	1	NA	NA	intron_variant	intron_variant	YES	NC_NA	NC_NA	6.89
NA	NA	chr20_30844219_A_T	1	NA	NA	intergenic_variant	intergenic_variant	NO	NC_NA	NC_NA	9.923
AC092944.1	ENST00000460796	chr3_157200403_A_C	1	NA	NA	intron_variant	intron_variant&non_coding_transcript_variant	NO	NC_NA	NC_NA	8.297
BMPER	ENST00000649409	chr7_33909925_T_C	1	NA	NA	intron_variant	intron_variant	YES	OPEN_CHROMATIN	openChromatin|chr7:33909744-33910182	0.003
BAGE2	ENST00000496773	chr21_10469870_C_G	1	NA	NA	intron_variant	intron_variant&non_coding_transcript_variant	YES	NC_NA	NC_NA	7.088
NA	NA	chr20_17769119_G_C	1	NA	NA	intergenic_variant	intergenic_variant	NO	NC_NA	NC_NA	2.605
NA	NA	chr5_54749494_T_G	1	NA	NA	intergenic_variant	intergenic_variant	NO	NC_NA	NC_NA	4.813
VWA3B	ENST00000477737	chr2_98215031_C_T	1	NA	NA	intron_variant	intron_variant	YES	NC_NA	NC_NA	6.843
FGF10	ENST00000264664	chr5_44315182_C_A	1	NA	NA	intron_variant	intron_variant	YES	ENHANCERS	enhancer|chr5:44314600-44315600	0.369
COMP	ENST00000222271	chr19_18790837_C_A	1	NA	NA	intron_variant	intron_variant	YES	NONCANONICAL_SPLICE	COMP_ENSG00000105664	8.414
TBCD	ENST00000355528	chr17_82770403_C_T	1	NA	NA	intron_variant	intron_variant	YES	NC_NA	NC_NA	5.094
SMG1P4	ENST00000523028	chr16_21885764_G_A	1	NA	NA	intron_variant	intron_variant&non_coding_transcript_variant	YES	NC_NA	NC_NA	1.033
NA	NA	chr13_105430593_A_G	1	NA	NA	intergenic_variant	intergenic_variant	NO	NC_NA	NC_NA	7.009
NA	NA	chr15_20369787_A_C	1	NA	NA	intergenic_variant	intergenic_variant	NO	NC_NA	NC_NA	6.401
NA	NA	chr21_9852920_A_G	1	NA	NA	intergenic_variant	intergenic_variant	NO	NC_NA	NC_NA	6.5
PALM2AKAP2	ENST00000374530	chr9_109913775_G_T	1	NA	NA	intron_variant	intron_variant	YES	NC_NA	NC_NA	0.553
AP001372.2	ENST00000526036	chr11_74495310_C_G	1	NA	NA	intron_variant	intron_variant&non_coding_transcript_variant	YES	DISTAL_PROMOTERS	LIPT2_ENSG00000175536	6.269
U2	ENST00000613119	chr17_43251792_C_T	1	NA	NA	downstream_gene_variant	downstream_gene_variant	YES	NC_NA	NC_NA	7.952
CPT1A	ENST00000265641	chr11_68768912_C_G	1	NA	NA	intron_variant	intron_variant	YES	NC_NA	NC_NA	6.146
TSHZ2	ENST00000371497	chr20_53150253_G_A	1	NA	NA	intron_variant	intron_variant	YES	NC_NA	NC_NA	0.766
SLC9B1P2	ENST00000398120	chr2_91915062_T_A	1	NA	NA	intron_variant	intron_variant&non_coding_transcript_variant	YES	NC_NA	NC_NA	2.964
SLC47A1	ENST00000270570	chr17_19532638_C_G	1	NA	NA	upstream_gene_variant	upstream_gene_variant	YES	DISTAL_PROMOTERS	SLC47A1_ENSG00000142494	0.473
BMS1P8	ENST00000648463	chr16_33692801_T_C	1	NA	NA	intron_variant	intron_variant&non_coding_transcript_variant	YES	NC_NA	NC_NA	2.303
RIMS1	ENST00000521978	chr6_71959641_G_A	1	NA	NA	intron_variant	intron_variant	YES	NC_NA	NC_NA	3.14
AL591501.1	ENST00000662177	chrX_34048529_G_C	1	NA	NA	intron_variant	intron_variant&non_coding_transcript_variant	YES	NC_NA	NC_NA	0.391
LRP1B	ENST00000389484	chr2_141503081_C_T	1	NA	NA	intron_variant	intron_variant	YES	NC_NA	NC_NA	1.793
NA	NA	chr7_62261549_G_T	1	NA	NA	intergenic_variant	intergenic_variant	NO	NC_NA	NC_NA	0.862
NA	NA	chr11_23039738_A_C	1	NA	NA	intergenic_variant	intergenic_variant	NO	NC_NA	NC_NA	0.203
U2	ENST00000615943	chr22_10739823_C_A	1	NA	NA	upstream_gene_variant	upstream_gene_variant	YES	OPEN_CHROMATIN	openChromatin|chr22:10739789-10740026	4.213
FOXN3	ENST00000345097	chr14_89177031_G_T	1	NA	NA	intron_variant	intron_variant	YES	NC_NA	NC_NA	0.289
NA	NA	chr8_137443821_C_G	1	NA	NA	intergenic_variant	intergenic_variant	NO	NC_NA	NC_NA	1.002
NA	NA	chr2_84276456_T_A	1	NA	NA	intergenic_variant	intergenic_variant	NO	NC_NA	NC_NA	0.253
RNA5SP532	ENST00000638107	chr20_29873407_T_A	1	NA	NA	upstream_gene_variant	upstream_gene_variant	YES	NC_NA	NC_NA	8.435
PSG2	ENST00000406487	chr19_43070282_T_G	1	NA	NA	intron_variant	intron_variant	YES	NC_NA	NC_NA	0.404
AZIN1-AS1	ENST00000659614	chr8_102965761_T_C	1	NA	NA	intron_variant	intron_variant&non_coding_transcript_variant	YES	NC_NA	NC_NA	4.718
MOB1AP1	ENST00000430903	chr13_85974354_C_T	1	NA	NA	downstream_gene_variant	downstream_gene_variant	YES	NC_NA	NC_NA	0.088
NA	NA	chr13_64125547_G_A	1	NA	NA	intergenic_variant	intergenic_variant	NO	NC_NA	NC_NA	0.293
AF127936.1	ENST00000660333	chr21_14730288_C_T	1	NA	NA	intron_variant	intron_variant&non_coding_transcript_variant	NO	NC_NA	NC_NA	6.529
NA	NA	chr11_37857893_T_C	1	NA	NA	intergenic_variant	intergenic_variant	NO	NC_NA	NC_NA	1.073
PTPRT	ENST00000373198	chr20_42477235_C_G	1	NA	NA	intron_variant	intron_variant	YES	NC_NA	NC_NA	3.019
NA	NA	chr9_41253888_A_T	1	NA	NA	intergenic_variant	intergenic_variant	NO	NC_NA	NC_NA	7.819
RGPD3	ENST00000409886	chr2_106403891_A_T	1	NA	NA	3_prime_UTR_variant	3_prime_UTR_variant	YES	3_PRIME_UTRS	RGPD3_ENSG00000153165	5.378
BAGE2	ENST00000470054	chr21_10419435_A_G	1	NA	NA	intron_variant	intron_variant&non_coding_transcript_variant	NO	NC_NA	NC_NA	11.79
AL691447.1	ENST00000419456	chr9_94338667_A_G	1	NA	NA	non_coding_transcript_exon_variant	non_coding_transcript_exon_variant	YES	NC_NA	NC_NA	3.27
HLA-W	ENST00000439514	chr6_29952400_A_G	1	NA	NA	upstream_gene_variant	upstream_gene_variant	YES	NC_NA	NC_NA	2.787
FAM96AP2	ENST00000414727	chr1_228117337_A_G	1	NA	NA	upstream_gene_variant	upstream_gene_variant	YES	NC_NA	NC_NA	1.247
NA	NA	chr12_4092085_G_A	1	NA	NA	intergenic_variant	intergenic_variant	NO	NC_NA	NC_NA	0.935
MS4A4A	ENST00000649552	chr11_60265844_G_C	1	NA	NA	intron_variant	intron_variant	NO	CTCF_SITES	CTCF|chr11:60265200-60266600	2.724
RABGAP1L	ENST00000251507	chr1_174361241_G_T	1	NA	NA	intron_variant	intron_variant	YES	NC_NA	NC_NA	0.713
SBF2	ENST00000256190	chr11_10272453_G_A	1	NA	NA	intron_variant	intron_variant	YES	NC_NA	NC_NA	6.386
NA	NA	chr1_195815993_G_A	1	NA	NA	intergenic_variant	intergenic_variant	NO	NC_NA	NC_NA	3.876
BAGE2	ENST00000496773	chr21_10450967_G_T	1	NA	NA	upstream_gene_variant	upstream_gene_variant	YES	NC_NA	NC_NA	6.466
NA	NA	chr6_106688211_C_T	1	NA	NA	intergenic_variant	intergenic_variant	NO	CTCF_SITES	CTCF|chr6:106688200-106688800	2.249
NA	NA	chr6_15841615_G_A	1	NA	NA	intergenic_variant	intergenic_variant	NO	NC_NA	NC_NA	0.911
TENM4	ENST00000278550	chr11_78751372_C_G	1	NA	NA	intron_variant	intron_variant	YES	NC_NA	NC_NA	0.747
FAM66C	ENST00000544214	chr12_8199948_T_C	1	NA	NA	non_coding_transcript_exon_variant	non_coding_transcript_exon_variant	YES	LINCRNAS;CTCF_SITES	FAM66C_ENSG00000226711;CTCF|chr12:8199800-8200400	1.251
NBPF1	ENST00000430580	chr1_16603124_G_T	1	NA	NA	intron_variant	intron_variant	YES	NC_NA	NC_NA	2.291
NA	NA	chr13_18602334_A_G	1	NA	NA	intergenic_variant	intergenic_variant	NO	NC_NA	NC_NA	4.086
NA	NA	chr20_53862955_G_C	1	NA	NA	intergenic_variant	intergenic_variant	NO	TFBS	TFBS|chr20:53862611-53863185	0.783
AC092647.5	ENST00000426595	chr7_55945388_C_A	1	NA	NA	intron_variant	intron_variant	YES	NC_NA	NC_NA	8.035
NBPF14	ENST00000619423	chr1_148593905_A_C	1	NA	NA	intron_variant	intron_variant	YES	NC_NA	NC_NA	1.72
FGF4	ENST00000168712	chr11_69777545_C_A	1	NA	NA	upstream_gene_variant	upstream_gene_variant	YES	NC_NA	NC_NA	3.906
AC239800.1	ENST00000442049	chr1_143756932_C_T	1	NA	NA	intron_variant	intron_variant&non_coding_transcript_variant	YES	NC_NA	NC_NA	2.494
AHI1	ENST00000265602	chr6_135458265_C_A	1	NA	NA	intron_variant	intron_variant	YES	NC_NA	NC_NA	3.354
BAGE2	ENST00000496773	chr21_10487153_T_C	1	NA	NA	intron_variant	intron_variant&non_coding_transcript_variant	YES	NC_NA	NC_NA	4.319
AP4S1	ENST00000216366	chr14_31055862_G_T	1	NA	NA	intron_variant	intron_variant	YES	NC_NA	NC_NA	0.206
NA	NA	chr21_10350734_G_A	1	NA	NA	intergenic_variant	intergenic_variant	NO	NC_NA	NC_NA	7.487
NA	NA	chr22_11306691_C_T	1	NA	NA	intergenic_variant	intergenic_variant	NO	NC_NA	NC_NA	8.929
AC027612.2	ENST00000445955	chr2_91714145_G_A	1	NA	NA	intron_variant	intron_variant&non_coding_transcript_variant	YES	NC_NA	NC_NA	11.67
NA	NA	chr16_4151690_T_G	1	NA	NA	intergenic_variant	intergenic_variant	NO	NC_NA	NC_NA	1.401
TCP10L3	ENST00000508373	chr6_167369070_T_C	1	NA	NA	intron_variant	intron_variant&non_coding_transcript_variant	YES	NC_NA	NC_NA	0.284
NA	NA	chr18_25615156_G_C	1	NA	NA	intergenic_variant	intergenic_variant	NO	NC_NA	NC_NA	0.883
GMNC	ENST00000479491	chr3_190890145_G_T	1	NA	NA	intron_variant	intron_variant&non_coding_transcript_variant	NO	NC_NA	NC_NA	0.337
REXO1L1P	ENST00000379010	chr8_85660817_C_G	1	NA	NA	non_coding_transcript_exon_variant	non_coding_transcript_exon_variant	YES	NC_NA	NC_NA	8.207
AC090720.1	ENST00000650272	chr11_40476330_A_T	1	NA	NA	intron_variant	intron_variant&non_coding_transcript_variant	YES	NC_NA	NC_NA	1.81
SSU72P3	ENST00000640302	chr11_4330554_G_C	1	NA	NA	downstream_gene_variant	downstream_gene_variant	YES	NC_NA	NC_NA	0.952
FAM238C	ENST00000640121	chr10_26933463_A_C	1	NA	NA	intron_variant	intron_variant&non_coding_transcript_variant	YES	NC_NA	NC_NA	1.924
NA	NA	chr14_54263916_T_G	1	NA	NA	intergenic_variant	intergenic_variant	NO	NC_NA	NC_NA	6.502
ANKRD36C	ENST00000456556	chr2_95851412_G_T	1	NA	NA	intron_variant	intron_variant	YES	NC_NA	NC_NA	0.826
NA	NA	chr21_10803732_T_C	1	NA	NA	intergenic_variant	intergenic_variant	NO	NC_NA	NC_NA	8.929
THRB-AS1	ENST00000630391	chr3_24536311_C_T	1	NA	NA	intron_variant	intron_variant&non_coding_transcript_variant	NO	NC_NA	NC_NA	0.266
AL008638.6	ENST00000623947	chr22_27101976_C_G	1	NA	NA	upstream_gene_variant	upstream_gene_variant	YES	NC_NA	NC_NA	0.73
BAGE2	ENST00000496773	chr21_10483031_C_A	1	NA	NA	intron_variant	intron_variant&non_coding_transcript_variant	YES	NC_NA	NC_NA	1.914
TEX48	ENST00000436752	chr9_114686139_C_T	1	NA	NA	upstream_gene_variant	upstream_gene_variant	YES	NC_NA	NC_NA	1.685
FRG1GP	ENST00000634617	chr22_12599312_A_G	1	NA	NA	upstream_gene_variant	upstream_gene_variant	YES	NC_NA	NC_NA	7.662
HIGD1AP12	ENST00000427832	chr1_111381540_C_A	1	NA	NA	downstream_gene_variant	downstream_gene_variant	YES	NC_NA	NC_NA	5.582
DEFB104B	ENST00000316169	chr8_7475003_C_A	1	19	c.58+8G>T	splice_region_variant	splice_region_variant&intron_variant	YES	NONCANONICAL_SPLICE	DEFB104B_ENSG00000177023	2.573
ARID4B	ENST00000264183	chr1_235180658_C_G	1	NA	NA	intron_variant	intron_variant	YES	NC_NA	NC_NA	9.685
LINC01667	ENST00000623554	chr21_9789730_C_G	1	NA	NA	intron_variant	intron_variant&non_coding_transcript_variant	NO	NC_NA	NC_NA	5.887
NA	NA	chr8_128203222_C_A	1	NA	NA	intergenic_variant	intergenic_variant	NO	NC_NA	NC_NA	0.16
ZNF717	ENST00000648506	chr3_75697188_G_T	1	NA	NA	intron_variant	intron_variant&non_coding_transcript_variant	NO	NC_NA	NC_NA	4.811
VWA8	ENST00000379310	chr13_41949435_T_G	1	NA	NA	intron_variant	intron_variant	YES	NC_NA	NC_NA	4.074
PARD3B	ENST00000406610	chr2_205134630_C_G	1	NA	NA	intron_variant	intron_variant	YES	NC_NA	NC_NA	1.724
USP22	ENST00000261497	chr17_21020301_T_A	1	NA	NA	intron_variant	intron_variant	YES	CTCF_SITES;TFBS	CTCF|chr17:21020000-21020600;TFBS|chr17:21020296-21020555	0.29
CNTN3	ENST00000263665	chr3_74281102_G_A	1	NA	NA	intron_variant	intron_variant	YES	NC_NA	NC_NA	1.419
NAALADL2	ENST00000454872	chr3_175567259_G_A	1	NA	NA	intron_variant	intron_variant	YES	NC_NA	NC_NA	0.178
NA	NA	chr18_66012502_T_A	1	NA	NA	intergenic_variant	intergenic_variant	NO	NC_NA	NC_NA	1.574
NA	NA	chr3_87451480_G_C	1	NA	NA	intergenic_variant	intergenic_variant	NO	NC_NA	NC_NA	0.245
AL133217.1	ENST00000450980	chr10_38294580_T_A	1	NA	NA	intron_variant	intron_variant&non_coding_transcript_variant	YES	NC_NA	NC_NA	7.88
PRAMEF33	ENST00000437300	chr1_13308683_A_G	1	407	p.Leu407%3D	synonymous_variant	synonymous_variant	YES	CDS	PRAMEF33	3.921
FRS2	ENST00000550389	chr12_69558225_G_T	1	NA	NA	intron_variant	intron_variant	YES	NC_NA	NC_NA	1.901
NA	NA	chr9_35884200_C_A	1	NA	NA	intergenic_variant	intergenic_variant	NO	CTCF_SITES	CTCF|chr9:35884000-35884200	0.885
REXO1L8P	ENST00000604378	chr8_85647825_G_A	1	NA	NA	upstream_gene_variant	upstream_gene_variant	YES	OPEN_CHROMATIN	openChromatin|chr8:85647727-85647923	7.878
FCGR3A	ENST00000443193	chr1_161548464_G_T	1	92	p.Asn92Lys	missense_variant	missense_variant	YES	CDS	FCGR3A	9.897
NDUFA9	ENST00000266544	chr12_4672823_C_A	1	NA	NA	intron_variant	intron_variant	YES	NC_NA	NC_NA	1.502
NA	NA	chr10_44018515_T_A	1	NA	NA	intergenic_variant	intergenic_variant	NO	NC_NA	NC_NA	5.311
TVP23C	ENST00000225576	chr17_15514436_G_A	1	NA	NA	intron_variant	intron_variant	YES	NC_NA	NC_NA	1.593
ARHGAP22	ENST00000417912	chr10_48554662_T_G	1	NA	NA	intron_variant	intron_variant	YES	NC_NA	NC_NA	1.879
ZC2HC1B	ENST00000237275	chr6_143879791_G_T	1	NA	NA	intron_variant	intron_variant	YES	NC_NA	NC_NA	0.11
NA	NA	chr7_76714693_C_G	1	NA	NA	intergenic_variant	intergenic_variant	NO	NC_NA	NC_NA	7.878
FKBP14	ENST00000222803	chr7_30012782_C_T	1	NA	NA	3_prime_UTR_variant	3_prime_UTR_variant	YES	3_PRIME_UTRS	FKBP14_ENSG00000106080	6.386
NA	NA	chr13_108049940_C_G	1	NA	NA	intergenic_variant	intergenic_variant	NO	NC_NA	NC_NA	1.078
PIBF1	ENST00000326291	chr13_72992416_C_A	1	NA	NA	intron_variant	intron_variant	YES	NC_NA	NC_NA	0.025
ITFG1	ENST00000320640	chr16_47280717_T_G	1	NA	NA	intron_variant	intron_variant	YES	NC_NA	NC_NA	8.445
ENSA	ENST00000339643	chr1_150618690_A_G	1	NA	NA	downstream_gene_variant	downstream_gene_variant	YES	NC_NA	NC_NA	0.521
CSTF3	ENST00000323959	chr11_33166264_A_G	1	NA	NA	upstream_gene_variant	upstream_gene_variant	YES	CTCF_SITES	CTCF|chr11:33165800-33167000	2.585
NA	NA	chr11_97570635_C_G	1	NA	NA	intergenic_variant	intergenic_variant	NO	OPEN_CHROMATIN	openChromatin|chr11:97570519-97571166	6.434
MGAT5B	ENST00000428789	chr17_76900753_G_A	1	NA	NA	intron_variant	intron_variant	YES	NC_NA	NC_NA	5.758
NA	NA	chr12_77100230_T_C	1	NA	NA	intergenic_variant	intergenic_variant	NO	NC_NA	NC_NA	9.582
UGGT2	ENST00000376747	chr13_95849542_C_A	1	NA	NA	intron_variant	intron_variant	YES	NC_NA	NC_NA	2.542
NA	NA	chr1_80409906_C_T	1	NA	NA	intergenic_variant	intergenic_variant	NO	NC_NA	NC_NA	1.109
PSMA4	ENST00000044462	chr15_78555398_T_C	1	NA	NA	downstream_gene_variant	downstream_gene_variant	YES	NC_NA	NC_NA	8.07
NA	NA	chr12_59935675_A_G	1	NA	NA	intergenic_variant	intergenic_variant	NO	NC_NA	NC_NA	0.721
UBTF	ENST00000302904	chr17_44209121_A_T	1	NA	NA	intron_variant	intron_variant	YES	NC_NA	NC_NA	1.442
ASTN2	ENST00000361209	chr9_116753187_A_C	1	NA	NA	intron_variant	intron_variant	YES	NC_NA	NC_NA	0.539
NA	NA	chr19_34715655_C_T	1	NA	NA	intergenic_variant	intergenic_variant	NO	NC_NA	NC_NA	8.828
CEACAM3	ENST00000357396	chr19_41795097_C_G	1	NA	NA	upstream_gene_variant	upstream_gene_variant	YES	DISTAL_PROMOTERS;CTCF_SITES	CEACAM3_ENSG00000170956;CTCF|chr19:41794400-41796400	0.801
AC093765.3	ENST00000654940	chr4_116767139_T_G	1	NA	NA	intron_variant	intron_variant&non_coding_transcript_variant	YES	NC_NA	NC_NA	0.602
AC090001.1	ENST00000670743	chr12_95831678_G_A	1	NA	NA	intron_variant	intron_variant&non_coding_transcript_variant	YES	NC_NA	NC_NA	7.254
MTCO1P12	ENST00000414273	chr1_631067_C_A	1	NA	NA	upstream_gene_variant	upstream_gene_variant	YES	CTCF_SITES	CTCF|chr1:629200-632400	5.553
PRAMEF15	ENST00000376152	chr1_13319252_T_G	1	NA	NA	intron_variant	intron_variant	YES	NC_NA	NC_NA	0.764
ABCB5	ENST00000404938	chr7_20685222_C_T	1	NA	NA	intron_variant	intron_variant	YES	NC_NA	NC_NA	2.346
NA	NA	chr13_47527968_G_T	1	NA	NA	intergenic_variant	intergenic_variant	NO	NC_NA	NC_NA	1.861
GLIPR1L2	ENST00000550916	chr12_75398837_T_G	1	NA	NA	intron_variant	intron_variant	YES	NC_NA	NC_NA	16.2
CNTN5	ENST00000524871	chr11_100210174_C_A	1	NA	NA	intron_variant	intron_variant	YES	NC_NA	NC_NA	0.33
GRIN2A	ENST00000330684	chr16_10150717_C_T	1	NA	NA	intron_variant	intron_variant	YES	NC_NA	NC_NA	2.017
GPR157	ENST00000377411	chr1_9119050_G_T	1	NA	NA	intron_variant	intron_variant	YES	NC_NA	NC_NA	0.677
AC005588.1	ENST00000439168	chr7_153965872_C_T	1	NA	NA	downstream_gene_variant	downstream_gene_variant	YES	NC_NA	NC_NA	1.879
NA	NA	chr9_64451839_G_C	1	NA	NA	intergenic_variant	intergenic_variant	NO	NC_NA	NC_NA	0.573
SLC9B1P3	ENST00000452667	chr10_38645403_C_T	1	NA	NA	non_coding_transcript_exon_variant	non_coding_transcript_exon_variant	YES	NC_NA	NC_NA	16.49
AC026320.3	ENST00000653109	chr3_192076080_C_T	1	NA	NA	downstream_gene_variant	downstream_gene_variant	YES	NC_NA	NC_NA	0.787
AL392023.2	ENST00000554687	chr14_38132135_C_T	1	NA	NA	intron_variant	intron_variant&non_coding_transcript_variant	YES	NC_NA	NC_NA	0.749
METTL16	ENST00000263092	chr17_2426760_T_A	1	NA	NA	intron_variant	intron_variant	YES	NC_NA	NC_NA	14.82
PRSS2	ENST00000633969	chr7_142767334_A_G	1	NA	NA	upstream_gene_variant	upstream_gene_variant	YES	NC_NA	NC_NA	3.843
NA	NA	chr3_74716269_A_T	1	NA	NA	intergenic_variant	intergenic_variant	NO	NC_NA	NC_NA	4.569
CFAP54	ENST00000524981	chr12_96723407_G_A	1	NA	NA	intron_variant	intron_variant	YES	NC_NA	NC_NA	2.839
CR392039.1	ENST00000577708	chr21_8991016_C_A	1	NA	NA	downstream_gene_variant	downstream_gene_variant	YES	NC_NA	NC_NA	9.197
NA	NA	chr20_54847949_A_G	1	NA	NA	intergenic_variant	intergenic_variant	NO	NC_NA	NC_NA	2.055
NA	NA	chr21_10347787_C_T	1	NA	NA	intergenic_variant	intergenic_variant	NO	OPEN_CHROMATIN	openChromatin|chr21:10347766-10348003	8.225
NA	NA	chr22_11040307_C_T	1	NA	NA	intergenic_variant	intergenic_variant	NO	NC_NA	NC_NA	11.09
NA	NA	chr22_12640395_C_T	1	NA	NA	intergenic_variant	intergenic_variant	NO	NC_NA	NC_NA	8.33
WASH9P	ENST00000623083	chr1_187558_T_C	1	NA	NA	non_coding_transcript_exon_variant	non_coding_transcript_exon_variant	YES	NC_NA	NC_NA	20.3
NA	NA	chr3_103872661_C_A	1	NA	NA	intergenic_variant	intergenic_variant	NO	NC_NA	NC_NA	0.362
MSRA	ENST00000317173	chr8_10251861_T_G	1	NA	NA	intron_variant	intron_variant	YES	NC_NA	NC_NA	2.316
MSC-AS1	ENST00000656742	chr8_71952106_C_A	1	NA	NA	intron_variant	intron_variant&non_coding_transcript_variant	YES	ENHANCERS	enhancer|chr8:71951999-71952400	0.949
KRT24	ENST00000264651	chr17_40701913_T_A	1	212	p.Glu212Asp	missense_variant	missense_variant	YES	CDS	KRT24	15.26
NA	NA	chr1_189326486_C_G	1	NA	NA	intergenic_variant	intergenic_variant	NO	NC_NA	NC_NA	0.759
DRD2	ENST00000362072	chr11_113414582_T_G	1	NA	NA	intron_variant	intron_variant	YES	NC_NA	NC_NA	0.02
NA	NA	chr1_214240087_G_A	1	NA	NA	intergenic_variant	intergenic_variant	NO	NC_NA	NC_NA	1.65
NA	NA	chr6_81469858_G_A	1	NA	NA	intergenic_variant	intergenic_variant	NO	NC_NA	NC_NA	1.204
CEP112	ENST00000392769	chr17_65680557_T_C	1	NA	NA	intron_variant	intron_variant	YES	NC_NA	NC_NA	0.759
NA	NA	chr22_11574879_C_T	1	NA	NA	intergenic_variant	intergenic_variant	NO	NC_NA	NC_NA	6.925
LRAT	ENST00000499392	chr4_154675701_G_T	1	NA	NA	intron_variant	intron_variant&non_coding_transcript_variant	NO	NC_NA	NC_NA	2.123
ST7	ENST00000265437	chr7_116949728_G_C	1	NA	NA	upstream_gene_variant	upstream_gene_variant	YES	NC_NA	NC_NA	1.638
ZDHHC11B	ENST00000508859	chr5_770806_G_A	1	NA	NA	intron_variant	intron_variant	YES	NC_NA	NC_NA	6.151
NA	NA	chr2_89655016_A_T	1	NA	NA	intergenic_variant	intergenic_variant	NO	NC_NA	NC_NA	13.39
AL591441.1	ENST00000666773	chr9_43027950_G_A	1	NA	NA	intron_variant	intron_variant&non_coding_transcript_variant	YES	NC_NA	NC_NA	0.128
CAMK2A	ENST00000671881	chr5_150283234_G_C	1	NA	NA	intron_variant	intron_variant	YES	NC_NA	NC_NA	8.504
PARD3B	ENST00000406610	chr2_204704031_C_T	1	NA	NA	intron_variant	intron_variant	YES	NC_NA	NC_NA	2.205
NA	NA	chr20_47890971_T_A	1	NA	NA	intergenic_variant	intergenic_variant	NO	ENHANCERS	enhancer|chr20:47890600-47891000	0.366
NAV3	ENST00000550042	chr12_77678714_C_G	1	NA	NA	intron_variant	intron_variant	NO	NC_NA	NC_NA	1.113
NA	NA	chr12_54917946_C_A	1	NA	NA	intergenic_variant	intergenic_variant	NO	NC_NA	NC_NA	2.079
ANKS1B	ENST00000547776	chr12_99218857_C_T	1	NA	NA	intron_variant	intron_variant	YES	NC_NA	NC_NA	1.618
PRKAR1B	ENST00000406797	chr7_616982_A_C	1	NA	NA	intron_variant	intron_variant	YES	NC_NA	NC_NA	3.346
NA	NA	chr6_60765248_C_G	1	NA	NA	intergenic_variant	intergenic_variant	NO	NC_NA	NC_NA	0.263
NA	NA	chr10_10759290_A_T	1	NA	NA	intergenic_variant	intergenic_variant	NO	NC_NA	NC_NA	8.637
ARL17B	ENST00000656849	chr17_46285464_A_C	1	NA	NA	3_prime_UTR_variant	3_prime_UTR_variant	NO	NC_NA	NC_NA	2.223
NA	NA	chr7_153786461_C_T	1	NA	NA	intergenic_variant	intergenic_variant	NO	NC_NA	NC_NA	0.681
ADAM32	ENST00000379907	chr8_39129430_C_G	1	NA	NA	intron_variant	intron_variant	YES	NC_NA	NC_NA	1.452
NA	NA	chr20_29065749_C_T	1	NA	NA	intergenic_variant	intergenic_variant	NO	NC_NA	NC_NA	7.887
NA	NA	chr8_89352858_A_G	1	NA	NA	intergenic_variant	intergenic_variant	NO	NC_NA	NC_NA	5.129
FLVCR2	ENST00000238667	chr14_75637728_C_A	1	NA	NA	intron_variant	intron_variant	YES	NC_NA	NC_NA	1.725
DAW1	ENST00000309931	chr2_227893287_T_G	1	NA	NA	intron_variant	intron_variant	YES	NC_NA	NC_NA	1.21
TRPC6	ENST00000344327	chr11_101473427_C_T	1	NA	NA	intron_variant	intron_variant	YES	NC_NA	NC_NA	8.229
AC022730.1	ENST00000473114	chr8_70509541_G_C	1	NA	NA	upstream_gene_variant	upstream_gene_variant	YES	NC_NA	NC_NA	4.078
NA	NA	chrX_30114254_G_A	1	NA	NA	intergenic_variant	intergenic_variant	NO	NC_NA	NC_NA	1.097
REXO1L8P	ENST00000604378	chr8_85651264_T_G	1	NA	NA	upstream_gene_variant	upstream_gene_variant	YES	TFBS	TFBS|chr8:85650962-85651478	9.389
CADPS2	ENST00000449022	chr7_122355113_A_C	1	NA	NA	intron_variant	intron_variant	YES	NC_NA	NC_NA	1.388
AL592295.3	ENST00000637155	chr1_161457771_C_T	1	NA	NA	intron_variant	intron_variant&non_coding_transcript_variant	YES	NC_NA	NC_NA	9.363
AC105052.3	ENST00000476151	chr7_102649968_G_A	1	NA	NA	intron_variant	intron_variant&NMD_transcript_variant	YES	DISTAL_PROMOTERS	SPDYE2B_ENSG00000173678	6.303
NA	NA	chr22_17289299_C_G	1	NA	NA	intergenic_variant	intergenic_variant	NO	OPEN_CHROMATIN	openChromatin|chr22:17289073-17289326	2.81
NA	NA	chr12_69117947_G_C	1	NA	NA	intergenic_variant	intergenic_variant	NO	NC_NA	NC_NA	1.388
AC234779.1	ENST00000425910	chrX_141385195_T_A	1	NA	NA	downstream_gene_variant	downstream_gene_variant	YES	NC_NA	NC_NA	4.137
ANKFN1	ENST00000566473	chr17_56512634_C_T	1	NA	NA	downstream_gene_variant	downstream_gene_variant	NO	NC_NA	NC_NA	18.66
IL1RAPL1	ENST00000378993	chrX_29095019_T_G	1	NA	NA	intron_variant	intron_variant	YES	NC_NA	NC_NA	2.801
NA	NA	chr9_40957541_G_A	1	NA	NA	intergenic_variant	intergenic_variant	NO	NC_NA	NC_NA	10.41
KCNQ3	ENST00000388996	chr8_132380673_T_A	1	NA	NA	intron_variant	intron_variant	YES	NC_NA	NC_NA	0.468
AC021134.1	ENST00000661387	chr4_162888772_C_A	1	NA	NA	intron_variant	intron_variant&non_coding_transcript_variant	NO	NC_NA	NC_NA	1.372
DHFR	ENST00000439211	chr5_80651892_T_A	1	NA	NA	intron_variant	intron_variant	YES	NC_NA	NC_NA	10.46
NA	NA	chr20_25936538_C_A	1	NA	NA	intergenic_variant	intergenic_variant	NO	NC_NA	NC_NA	2.854
PAPPA2	ENST00000367662	chr1_176461067_G_C	1	NA	NA	upstream_gene_variant	upstream_gene_variant	YES	NC_NA	NC_NA	5.533
NA	NA	chr20_30207733_G_A	1	NA	NA	intergenic_variant	intergenic_variant	NO	NC_NA	NC_NA	7.56
SPECC1L	ENST00000314328	chr22_24390482_G_C	1	NA	NA	intron_variant	intron_variant	YES	NC_NA	NC_NA	12.36
NA	NA	chr5_165298535_G_C	1	NA	NA	intergenic_variant	intergenic_variant	NO	NC_NA	NC_NA	7.87
AC119674.2	ENST00000642129	chr1_56250137_C_G	1	NA	NA	intron_variant	intron_variant&NMD_transcript_variant	YES	NC_NA	NC_NA	2.031
ELOVL5	ENST00000370918	chr6_53312366_T_C	1	NA	NA	intron_variant	intron_variant	YES	NC_NA	NC_NA	0.829
MMP28	ENST00000605424	chr17_35797577_C_T	1	NA	NA	upstream_gene_variant	upstream_gene_variant	YES	DISTAL_PROMOTERS	MMP28_ENSG00000271447	2.184
NA	NA	chr8_112040426_G_C	1	NA	NA	intergenic_variant	intergenic_variant	NO	NC_NA	NC_NA	1.918
NA	NA	chr10_120046591_G_T	1	NA	NA	intergenic_variant	intergenic_variant	NO	NC_NA	NC_NA	3.771
CLPSL1	ENST00000373861	chr6_35786946_G_A	1	NA	NA	intron_variant	intron_variant	YES	NC_NA	NC_NA	2.523
DLGAP1	ENST00000315677	chr18_3828673_G_A	1	NA	NA	intron_variant	intron_variant	YES	NC_NA	NC_NA	0.296
AC034268.2	ENST00000650577	chr17_53311361_T_A	1	NA	NA	intron_variant	intron_variant&non_coding_transcript_variant	YES	NC_NA	NC_NA	0.773
AC060809.1	ENST00000559211	chr15_81424228_G_A	1	NA	NA	upstream_gene_variant	upstream_gene_variant	YES	NC_NA	NC_NA	0.143
NA	NA	chr9_87216222_T_C	1	NA	NA	intergenic_variant	intergenic_variant	NO	NC_NA	NC_NA	0.6
EIF3FP1	ENST00000613970	chr21_10330122_T_A	1	NA	NA	upstream_gene_variant	upstream_gene_variant	YES	NC_NA	NC_NA	6.973
FRYL	ENST00000358350	chr4_48645303_T_C	1	NA	NA	intron_variant	intron_variant	YES	NC_NA	NC_NA	7.305
RALYL	ENST00000517638	chr8_84738027_G_C	1	NA	NA	intron_variant	intron_variant	YES	NC_NA	NC_NA	2.468
FRG1DP	ENST00000635586	chr20_29077585_G_T	1	NA	NA	upstream_gene_variant	upstream_gene_variant	YES	NC_NA	NC_NA	0.885
NA	NA	chr17_57716571_G_C	1	NA	NA	intergenic_variant	intergenic_variant	NO	NC_NA	NC_NA	2.226
AC007611.1	ENST00000568150	chr16_48625384_A_C	1	NA	NA	intron_variant	intron_variant&non_coding_transcript_variant	YES	NC_NA	NC_NA	9.119
PHACTR1	ENST00000332995	chr6_13090419_A_G	1	NA	NA	intron_variant	intron_variant	YES	NC_NA	NC_NA	2.804
RPS6P20	ENST00000464655	chr12_131288559_T_G	1	NA	NA	downstream_gene_variant	downstream_gene_variant	YES	NC_NA	NC_NA	2.387
ALPK1	ENST00000650871	chr4_112412161_T_C	1	NA	NA	intron_variant	intron_variant	YES	NC_NA	NC_NA	7.358
KLF3-AS1	ENST00000440181	chr4_38626231_T_G	1	NA	NA	intron_variant	intron_variant&non_coding_transcript_variant	YES	NC_NA	NC_NA	2.309
PAX7	ENST00000375375	chr1_18658697_C_G	1	NA	NA	intron_variant	intron_variant	YES	NC_NA	NC_NA	1.478
NA	NA	chr1_219601463_A_G	1	NA	NA	intergenic_variant	intergenic_variant	NO	NC_NA	NC_NA	0.709
NA	NA	chr20_29508658_T_C	1	NA	NA	intergenic_variant	intergenic_variant	NO	NC_NA	NC_NA	10.48
TPH2	ENST00000333850	chr12_71941068_C_T	1	NA	NA	intron_variant	intron_variant	YES	NC_NA	NC_NA	0.677
NA	NA	chr7_106327380_G_A	1	NA	NA	intergenic_variant	intergenic_variant	NO	NC_NA	NC_NA	0.51
NEO1	ENST00000339362	chr15_73304168_T_G	1	NA	NA	3_prime_UTR_variant	3_prime_UTR_variant	YES	3_PRIME_UTRS	NEO1_ENSG00000067141	1.296
THSD7A	ENST00000423059	chr7_11390389_T_C	1	NA	NA	intron_variant	intron_variant	YES	NC_NA	NC_NA	3.365
EIF4G3	ENST00000400422	chr1_20966492_G_T	1	NA	NA	intron_variant	intron_variant	YES	NC_NA	NC_NA	2.501
LINC02568	ENST00000559821	chr15_63394451_C_A	1	NA	NA	intron_variant	intron_variant&non_coding_transcript_variant	YES	NC_NA	NC_NA	5.12
NA	NA	chr7_55287888_T_G	1	NA	NA	intergenic_variant	intergenic_variant	NO	NC_NA	NC_NA	5.61
PHACTR1	ENST00000332995	chr6_12724224_G_A	1	NA	NA	intron_variant	intron_variant	YES	NC_NA	NC_NA	0.744
AC009623.2	ENST00000522524	chr8_25778396_G_A	1	NA	NA	downstream_gene_variant	downstream_gene_variant	YES	NC_NA	NC_NA	0.311
AC079801.1	ENST00000623753	chr21_5240591_C_T	1	NA	NA	intron_variant	intron_variant&non_coding_transcript_variant	YES	OPEN_CHROMATIN	openChromatin|chr21:5240467-5240934	7.954
NUTM2B-AS1	ENST00000619625	chr10_79814966_A_G	1	NA	NA	intron_variant	intron_variant&non_coding_transcript_variant	YES	NC_NA	NC_NA	5.514
NA	NA	chr13_68325080_A_G	1	NA	NA	intergenic_variant	intergenic_variant	NO	NC_NA	NC_NA	3.562
NA	NA	chr22_12594087_G_A	1	NA	NA	intergenic_variant	intergenic_variant	NO	NC_NA	NC_NA	6.999
AP003900.1	ENST00000667012	chr21_10339471_A_C	1	NA	NA	intron_variant	intron_variant&non_coding_transcript_variant	YES	NC_NA	NC_NA	6.734
EXOC3L2	ENST00000413988	chr19_45228964_A_T	1	NA	NA	intron_variant	intron_variant	YES	NC_NA	NC_NA	0.639
NA	NA	chr2_15046482_T_C	1	NA	NA	intergenic_variant	intergenic_variant	NO	NC_NA	NC_NA	0.519
CNTNAP3B	ENST00000377561	chr9_41966992_T_A	1	NA	NA	intron_variant	intron_variant	YES	NC_NA	NC_NA	1.366
AC022007.1	ENST00000383808	chr3_10006403_C_G	1	NA	NA	non_coding_transcript_exon_variant	non_coding_transcript_exon_variant	YES	LINCRNAS	AC022007.1_ENSG00000206567	0.65
MICU3	ENST00000318063	chr8_17080161_G_A	1	NA	NA	intron_variant	intron_variant	YES	NC_NA	NC_NA	7.196
BAGE2	ENST00000470054	chr21_10436623_A_T	1	NA	NA	intron_variant	intron_variant&non_coding_transcript_variant	NO	NC_NA	NC_NA	9.84
FKBP5	ENST00000536438	chr6_35706424_C_A	1	NA	NA	intron_variant	intron_variant	YES	NC_NA	NC_NA	0.541
FILIP1L	ENST00000354552	chr3_100110027_C_T	1	NA	NA	intron_variant	intron_variant	YES	NC_NA	NC_NA	11.97
AL157709.1	ENST00000412695	chr10_740623_T_C	1	NA	NA	upstream_gene_variant	upstream_gene_variant	YES	NC_NA	NC_NA	2.313
SLC17A8	ENST00000323346	chr12_100353085_A_T	1	NA	NA	upstream_gene_variant	upstream_gene_variant	YES	NC_NA	NC_NA	1.288
CDC42BPB	ENST00000361246	chr14_102953110_A_G	1	NA	NA	intron_variant	intron_variant	YES	NC_NA	NC_NA	0.432
CELF6	ENST00000287202	chr15_72295451_A_G	1	NA	NA	intron_variant	intron_variant	YES	NC_NA	NC_NA	1.278
ADGRF5	ENST00000283296	chr6_46893271_C_T	1	NA	NA	intron_variant	intron_variant	YES	NC_NA	NC_NA	1.498
REXO1L10P	ENST00000615707	chr8_85741520_C_G	1	NA	NA	downstream_gene_variant	downstream_gene_variant	YES	NC_NA	NC_NA	8.256
EIF5AL1	ENST00000520547	chr10_79518975_G_C	1	NA	NA	downstream_gene_variant	downstream_gene_variant	YES	NC_NA	NC_NA	2.056
CNTNAP2	ENST00000361727	chr7_146758771_G_C	1	NA	NA	intron_variant	intron_variant	YES	NC_NA	NC_NA	0.746
SAMD4B	ENST00000314471	chr19_39370017_G_A	1	187	p.Gly187Arg	missense_variant	missense_variant	YES	CDS	SAMD4B	24.1
RPS6KA2	ENST00000510118	chr6_166593439_G_C	1	NA	NA	intron_variant	intron_variant	YES	NC_NA	NC_NA	0.451
NA	NA	chr16_62613711_G_T	1	NA	NA	intergenic_variant	intergenic_variant	NO	NC_NA	NC_NA	3.523
NAALADL2	ENST00000454872	chr3_175326621_C_G	1	NA	NA	intron_variant	intron_variant	YES	NC_NA	NC_NA	2.118
AC241952.1	ENST00000612480	chr1_120485177_T_A	1	NA	NA	downstream_gene_variant	downstream_gene_variant	YES	NC_NA	NC_NA	2.023
MED27	ENST00000292035	chr9_132053253_C_A	1	NA	NA	intron_variant	intron_variant	YES	NC_NA	NC_NA	1.064
KIF3B	ENST00000375712	chr20_32329355_T_C	1	NA	NA	intron_variant	intron_variant	YES	NC_NA	NC_NA	1.841
PPM1D	ENST00000305921	chr17_60658821_A_G	1	NA	NA	intron_variant	intron_variant	YES	NC_NA	NC_NA	1.525
NA	NA	chr8_49462609_G_T	1	NA	NA	intergenic_variant	intergenic_variant	NO	NC_NA	NC_NA	3.446
NA	NA	chr11_39301739_G_A	1	NA	NA	intergenic_variant	intergenic_variant	NO	NC_NA	NC_NA	2.681
LINC02395	ENST00000662741	chr12_49921649_A_G	1	NA	NA	upstream_gene_variant	upstream_gene_variant	YES	NC_NA	NC_NA	2.503
NA	NA	chr1_238085638_T_A	1	NA	NA	intergenic_variant	intergenic_variant	NO	NC_NA	NC_NA	4.566
NA	NA	chr20_29338418_C_A	1	NA	NA	intergenic_variant	intergenic_variant	NO	NC_NA	NC_NA	9.219
CNTN4	ENST00000397461	chr3_2527409_A_C	1	NA	NA	intron_variant	intron_variant	YES	ENHANCERS	enhancer|chr3:2527200-2527600	0.101
ZNF675	ENST00000596211	chr19_23575592_G_C	1	NA	NA	intron_variant	intron_variant	NO	NC_NA	NC_NA	2.232
TAOK3	ENST00000392533	chr12_118288915_C_A	1	NA	NA	intron_variant	intron_variant	YES	NC_NA	NC_NA	2.06
TRHDE	ENST00000261180	chr12_72542494_G_C	1	NA	NA	intron_variant	intron_variant	YES	NC_NA	NC_NA	6.366
ANKFN1	ENST00000318698	chr17_56149299_G_C	1	NA	NA	upstream_gene_variant	upstream_gene_variant	YES	NC_NA	NC_NA	6.002
NA	NA	chr8_29970902_A_T	1	NA	NA	intergenic_variant	intergenic_variant	NO	NC_NA	NC_NA	2.392
NA	NA	chr11_49222472_C_T	1	NA	NA	intergenic_variant	intergenic_variant	NO	NC_NA	NC_NA	0.17
NA	NA	chr20_18124727_T_G	1	NA	NA	intergenic_variant	intergenic_variant	NO	NC_NA	NC_NA	1.852
POLK	ENST00000241436	chr5_75580553_C_T	1	NA	NA	intron_variant	intron_variant	YES	NC_NA	NC_NA	0.73
AC024267.2	ENST00000582737	chr17_28847913_C_A	1	NA	NA	upstream_gene_variant	upstream_gene_variant	YES	NC_NA	NC_NA	2.087
NA	NA	chr22_10752888_C_T	1	NA	NA	intergenic_variant	intergenic_variant	NO	NC_NA	NC_NA	22.6
AL021368.2	ENST00000606125	chr6_57912559_G_T	1	NA	NA	non_coding_transcript_exon_variant	non_coding_transcript_exon_variant	YES	LINCRNAS	AL021368.2_ENSG00000272316	0.147
KAT6B	ENST00000287239	chr10_74990230_G_A	1	NA	NA	intron_variant	intron_variant	YES	NC_NA	NC_NA	0.473
NA	NA	chr4_131872106_C_T	1	NA	NA	intergenic_variant	intergenic_variant	NO	NC_NA	NC_NA	1.251
NA	NA	chr2_138251375_A_G	1	NA	NA	intergenic_variant	intergenic_variant	NO	CTCF_SITES	CTCF|chr2:138251200-138251600	9.59
SLC9A7	ENST00000616978	chrX_46732286_T_G	1	NA	NA	intron_variant	intron_variant	YES	NC_NA	NC_NA	1.321
Y_RNA	ENST00000365666	chr4_112760205_G_T	1	NA	NA	upstream_gene_variant	upstream_gene_variant	YES	NC_NA	NC_NA	2.042
NA	NA	chr22_12197653_C_A	1	NA	NA	intergenic_variant	intergenic_variant	NO	NC_NA	NC_NA	5.305
EFCAB8	ENST00000400522	chr20_32888967_C_G	1	NA	NA	intron_variant	intron_variant	YES	NC_NA	NC_NA	0.161
ATP10B	ENST00000327245	chr5_160816926_C_G	1	NA	NA	intron_variant	intron_variant	YES	NC_NA	NC_NA	0.728
NA	NA	chr19_7311344_T_C	1	NA	NA	intergenic_variant	intergenic_variant	NO	NC_NA	NC_NA	4.869
TOLLIP	ENST00000317204	chr11_1306886_A_C	1	NA	NA	intron_variant	intron_variant	YES	NC_NA	NC_NA	0.099
RGS22	ENST00000360863	chr8_99969573_T_A	1	NA	NA	intron_variant	intron_variant	YES	NC_NA	NC_NA	1.464
NA	NA	chr6_91411787_C_A	1	NA	NA	intergenic_variant	intergenic_variant	NO	NC_NA	NC_NA	1.482
LINC02384	ENST00000441255	chr12_68377961_G_A	1	NA	NA	downstream_gene_variant	downstream_gene_variant	YES	NC_NA	NC_NA	8.292
NA	NA	chr2_91497639_C_G	1	NA	NA	intergenic_variant	intergenic_variant	NO	OPEN_CHROMATIN	openChromatin|chr2:91497472-91497808	7.304
ABCC3	ENST00000285238	chr17_50639782_G_T	1	NA	NA	intron_variant	intron_variant	YES	NC_NA	NC_NA	0.586
AC025881.1	ENST00000518851	chr8_114316540_G_C	1	NA	NA	downstream_gene_variant	downstream_gene_variant	YES	NC_NA	NC_NA	0.199
RALGAPA1	ENST00000637992	chr14_35812815_A_T	1	NA	NA	upstream_gene_variant	upstream_gene_variant	YES	NC_NA	NC_NA	7.768
CLSTN1	ENST00000377298	chr1_9806231_A_G	1	NA	NA	intron_variant	intron_variant	YES	NC_NA	NC_NA	2.589
PIK3C2B	ENST00000367187	chr1_204465203_A_C	1	NA	NA	intron_variant	intron_variant	YES	NONCANONICAL_SPLICE	PIK3C2B_ENSG00000133056	11.74
NA	NA	chr17_38289929_A_G	1	NA	NA	intergenic_variant	intergenic_variant	NO	NC_NA	NC_NA	10.15
NECTIN4	ENST00000368012	chr1_161085717_G_T	1	NA	NA	intron_variant	intron_variant	YES	NC_NA	NC_NA	2.101
IGHV3-7	ENST00000390598	chr14_106062416_C_T	1	NA	NA	missense_variant	missense_variant	YES	CTCF_SITES	CTCF|chr14:106061600-106062600	14.37
AC053481.2	ENST00000582394	chr17_62283731_A_G	1	NA	NA	intron_variant	intron_variant&non_coding_transcript_variant	YES	NC_NA	NC_NA	4.975
NA	NA	chr13_110794735_C_G	1	NA	NA	intergenic_variant	intergenic_variant	NO	NC_NA	NC_NA	1.058
FRG1DP	ENST00000635586	chr20_29081110_A_G	1	NA	NA	intron_variant	intron_variant&non_coding_transcript_variant	YES	NC_NA	NC_NA	8.917
AC127526.2	ENST00000527970	chr11_3488492_G_A	1	NA	NA	intron_variant	intron_variant&non_coding_transcript_variant	YES	CTCF_SITES	CTCF|chr11:3487400-3488600	1.538
NA	NA	chr21_5224927_A_G	1	NA	NA	intergenic_variant	intergenic_variant	NO	NC_NA	NC_NA	9.572
NA	NA	chr20_29121036_A_G	1	NA	NA	intergenic_variant	intergenic_variant	NO	TFBS	TFBS|chr20:29120650-29121043	7.807
INPP5A	ENST00000368594	chr10_132761920_G_C	1	NA	NA	intron_variant	intron_variant	YES	NC_NA	NC_NA	3.39
CHD5	ENST00000262450	chr1_6161671_G_A	1	NA	NA	intron_variant	intron_variant	YES	NC_NA	NC_NA	8.081
AL390957.1	ENST00000434300	chr1_192736928_G_A	1	NA	NA	intron_variant	intron_variant&non_coding_transcript_variant	NO	NC_NA	NC_NA	2.338
AL031686.1	ENST00000472805	chr20_46462173_C_T	1	NA	NA	intron_variant	intron_variant&non_coding_transcript_variant	YES	NC_NA	NC_NA	2.025
AC233702.4	ENST00000584107	chr17_21662135_A_G	1	NA	NA	upstream_gene_variant	upstream_gene_variant	YES	NC_NA	NC_NA	7.845
LNC-LBCS	ENST00000636202	chr6_19388796_C_A	1	NA	NA	intron_variant	intron_variant&non_coding_transcript_variant	NO	NC_NA	NC_NA	0.021
NA	NA	chr15_49090857_G_T	1	NA	NA	intergenic_variant	intergenic_variant	NO	NC_NA	NC_NA	2.454
NA	NA	chr22_47187803_A_G	1	NA	NA	intergenic_variant	intergenic_variant	NO	NC_NA	NC_NA	0.68
NA	NA	chr6_110514112_C_A	1	NA	NA	intergenic_variant	intergenic_variant	NO	NC_NA	NC_NA	4.476
CTSLP6	ENST00000458273	chr10_79869839_C_T	1	NA	NA	downstream_gene_variant	downstream_gene_variant	YES	NC_NA	NC_NA	0.729
ARFGEF3	ENST00000251691	chr6_138202031_G_A	1	NA	NA	intron_variant	intron_variant	YES	NC_NA	NC_NA	3.118
EMC3-AS1	ENST00000326237	chr3_9988823_G_T	1	NA	NA	intron_variant	intron_variant&non_coding_transcript_variant	YES	DISTAL_PROMOTERS	EMC3_ENSG00000125037	0.264
WASH2P	ENST00000453662	chr2_113588448_A_G	1	NA	NA	upstream_gene_variant	upstream_gene_variant	NO	CTCF_SITES	CTCF|chr2:113588400-113588800	6.289
F5	ENST00000367797	chr1_169570026_G_A	1	NA	NA	intron_variant	intron_variant	YES	NC_NA	NC_NA	2.545
CU104787.1	ENST00000624155	chr22_11064444_G_C	1	NA	NA	upstream_gene_variant	upstream_gene_variant	YES	NC_NA	NC_NA	7.212
NA	NA	chr22_11038651_C_T	1	NA	NA	intergenic_variant	intergenic_variant	NO	NC_NA	NC_NA	16.21
NA	NA	chr14_92245609_G_T	1	NA	NA	intergenic_variant	intergenic_variant	NO	NC_NA	NC_NA	2.003
NA	NA	chr12_121680141_T_C	1	NA	NA	intergenic_variant	intergenic_variant	NO	NC_NA	NC_NA	0.754
AC073114.1	ENST00000658032	chr7_110197206_G_T	1	NA	NA	intron_variant	intron_variant&non_coding_transcript_variant	NO	NC_NA	NC_NA	1.974
NA	NA	chr1_197949198_G_C	1	NA	NA	intergenic_variant	intergenic_variant	NO	NC_NA	NC_NA	0.059
IGLV1-44	ENST00000390297	chr22_22376947_A_T	1	NA	NA	upstream_gene_variant	upstream_gene_variant	YES	ENHANCERS;CTCF_SITES	enhancer|chr22:22376600-22377800;CTCF|chr22:22376800-22377400	0.654
PAM	ENST00000505654	chr5_102783230_C_A	1	NA	NA	intron_variant	intron_variant	NO	NC_NA	NC_NA	1.415
ZNF653	ENST00000293771	chr19_11502178_A_G	1	NA	NA	intron_variant	intron_variant	YES	NC_NA	NC_NA	3.446
NEXN	ENST00000334785	chr1_77913414_C_A	1	NA	NA	intron_variant	intron_variant	YES	NC_NA	NC_NA	2.594
IQCJ	ENST00000451172	chr3_159163273_A_G	1	NA	NA	intron_variant	intron_variant	YES	NC_NA	NC_NA	1.583
KCNQ3	ENST00000388996	chr8_132478990_T_G	1	NA	NA	intron_variant	intron_variant	YES	CTCF_SITES	CTCF|chr8:132478200-132479400	7.846
NA	NA	chr17_34517455_G_C	1	NA	NA	intergenic_variant	intergenic_variant	NO	NC_NA	NC_NA	4.326
CDK12	ENST00000447079	chr17_39515240_G_A	1	NA	NA	intron_variant	intron_variant	YES	NC_NA	NC_NA	4.782
FRG1GP	ENST00000634617	chr22_12605156_G_T	1	NA	NA	intron_variant	intron_variant&non_coding_transcript_variant	YES	NC_NA	NC_NA	0.527
PKHD1	ENST00000371117	chr6_51903160_G_C	1	NA	NA	intron_variant	intron_variant	YES	NC_NA	NC_NA	4.069
MTUS1	ENST00000262102	chr8_17662374_G_T	1	NA	NA	intron_variant	intron_variant	YES	NC_NA	NC_NA	0.123
NA	NA	chr22_11552917_T_C	1	NA	NA	intergenic_variant	intergenic_variant	NO	NC_NA	NC_NA	10.71
FRG1GP	ENST00000634617	chr22_12605156_G_A	1	NA	NA	intron_variant	intron_variant&non_coding_transcript_variant	YES	NC_NA	NC_NA	0.669
PICALM	ENST00000393346	chr11_86052497_G_C	1	NA	NA	intron_variant	intron_variant	YES	NC_NA	NC_NA	1.059
GRIN2B	ENST00000609686	chr12_13646467_C_T	1	NA	NA	intron_variant	intron_variant	YES	NC_NA	NC_NA	5.163
CHRNA4	ENST00000370263	chr20_63339166_C_T	1	NA	NA	downstream_gene_variant	downstream_gene_variant	YES	NC_NA	NC_NA	6.851
NA	NA	chrX_138195934_A_T	1	NA	NA	intergenic_variant	intergenic_variant	NO	NC_NA	NC_NA	1.061
BRD4	ENST00000360016	chr19_15291672_G_A	1	NA	NA	intron_variant	intron_variant	NO	NC_NA	NC_NA	5.052
LERFS	ENST00000662817	chr9_62877587_A_G	1	NA	NA	intron_variant	intron_variant&non_coding_transcript_variant	YES	NC_NA	NC_NA	5.256
NA	NA	chr14_18673774_G_T	1	NA	NA	intergenic_variant	intergenic_variant	NO	NC_NA	NC_NA	5.295
NA	NA	chr7_152525575_T_C	1	NA	NA	intergenic_variant	intergenic_variant	NO	NC_NA	NC_NA	3.831
NA	NA	chr12_38216323_C_T	1	NA	NA	intergenic_variant	intergenic_variant	NO	NC_NA	NC_NA	0.475
IL26	ENST00000229134	chr12_68210634_G_A	1	NA	NA	intron_variant	intron_variant	YES	NC_NA	NC_NA	2.145
FAM131C	ENST00000375662	chr1_16058107_G_A	1	NA	NA	3_prime_UTR_variant	3_prime_UTR_variant	YES	3_PRIME_UTRS	FAM131C_ENSG00000185519	7.36
FRG1EP	ENST00000634469	chr20_29499022_G_T	1	NA	NA	upstream_gene_variant	upstream_gene_variant	YES	NC_NA	NC_NA	7.69
NA	NA	chr19_43387910_G_A	1	NA	NA	intergenic_variant	intergenic_variant	NO	NC_NA	NC_NA	0.578
NA	NA	chr22_11330992_T_G	1	NA	NA	intergenic_variant	intergenic_variant	NO	NC_NA	NC_NA	10.38
AC239804.2	ENST00000622818	chr1_149122363_G_C	1	NA	NA	upstream_gene_variant	upstream_gene_variant	YES	ENHANCERS;CTCF_SITES	enhancer|chr1:149121800-149122400;CTCF|chr1:149122200-149122400	1.741
FLYWCH1	ENST00000253928	chr16_2921072_A_C	1	NA	NA	intron_variant	intron_variant	YES	NC_NA	NC_NA	3.482
NA	NA	chr9_62914107_A_G	1	NA	NA	intergenic_variant	intergenic_variant	NO	NC_NA	NC_NA	6.243
NA	NA	chr3_154693368_G_A	1	NA	NA	intergenic_variant	intergenic_variant	NO	NC_NA	NC_NA	7.436
CSMD1	ENST00000635120	chr8_3250199_C_G	1	NA	NA	intron_variant	intron_variant	YES	NC_NA	NC_NA	1.218
THAP4	ENST00000407315	chr2_241600754_T_A	1	NA	NA	intron_variant	intron_variant	YES	NC_NA	NC_NA	0.472
ENPP7P12	ENST00000526818	chr8_12208585_C_G	1	NA	NA	upstream_gene_variant	upstream_gene_variant	YES	NC_NA	NC_NA	0.386
FAM138C	ENST00000449442	chr9_40332_G_C	1	NA	NA	upstream_gene_variant	upstream_gene_variant	YES	NC_NA	NC_NA	0.545
IGHV4-31	ENST00000438142	chr14_106350469_A_G	1	NA	NA	upstream_gene_variant	upstream_gene_variant	YES	NC_NA	NC_NA	3.413
NA	NA	chrX_4619639_A_C	1	NA	NA	intergenic_variant	intergenic_variant	NO	NC_NA	NC_NA	0.589
TGFBR3	ENST00000212355	chr1_91856481_T_G	1	NA	NA	intron_variant	intron_variant	YES	NC_NA	NC_NA	10.31
REXO1L8P	ENST00000604378	chr8_85647650_G_A	1	NA	NA	upstream_gene_variant	upstream_gene_variant	YES	NC_NA	NC_NA	6.951
AC073048.1	ENST00000662153	chr7_79665621_G_T	1	NA	NA	intron_variant	intron_variant&non_coding_transcript_variant	YES	NC_NA	NC_NA	0.598
AP003352.1	ENST00000501016	chr8_98037424_G_T	1	NA	NA	upstream_gene_variant	upstream_gene_variant	YES	CTCF_SITES	CTCF|chr8:98036800-98038000	0.16
MAPK1	ENST00000215832	chr22_21849318_C_A	1	NA	NA	intron_variant	intron_variant	YES	NC_NA	NC_NA	2.012
NA	NA	chr20_29059277_A_G	1	NA	NA	intergenic_variant	intergenic_variant	NO	NC_NA	NC_NA	9.074
CACNA1A	ENST00000574974	chr19_13541631_T_G	1	NA	NA	intron_variant	intron_variant&NMD_transcript_variant	NO	NC_NA	NC_NA	0.835
NA	NA	chr4_49287951_G_A	1	NA	NA	intergenic_variant	intergenic_variant	NO	CTCF_SITES	CTCF|chr4:49287800-49288400	8.754
NA	NA	chr3_172467983_A_T	1	NA	NA	intergenic_variant	intergenic_variant	NO	NC_NA	NC_NA	2.511
GULP1	ENST00000409580	chr2_188471309_A_C	1	NA	NA	intron_variant	intron_variant	YES	NC_NA	NC_NA	0.161
AZGP1P1	ENST00000425474	chr7_99981154_G_T	1	NA	NA	intron_variant	intron_variant&non_coding_transcript_variant	YES	NC_NA	NC_NA	2.047
AP003171.2	ENST00000528208	chr11_92909914_C_G	1	NA	NA	upstream_gene_variant	upstream_gene_variant	YES	NC_NA	NC_NA	2.391
UNC5C	ENST00000453304	chr4_95420158_C_T	1	NA	NA	intron_variant	intron_variant	YES	NC_NA	NC_NA	0.13
NA	NA	chr1_233306170_C_T	1	NA	NA	intergenic_variant	intergenic_variant	NO	NC_NA	NC_NA	6.49
AC113137.1	ENST00000655645	chr18_60814750_G_T	1	NA	NA	intron_variant	intron_variant&non_coding_transcript_variant	YES	NC_NA	NC_NA	1.904
SIL1	ENST00000265195	chr5_139055926_A_G	1	NA	NA	intron_variant	intron_variant	YES	NC_NA	NC_NA	3.562
PRRC2C	ENST00000338920	chr1_171533944_A_G	1	NA	NA	intron_variant	intron_variant	YES	NC_NA	NC_NA	0.67
AL390957.1	ENST00000642855	chr1_192426211_G_A	1	NA	NA	intron_variant	intron_variant&non_coding_transcript_variant	NO	NC_NA	NC_NA	0.115
NA	NA	chrY_56866372_G_T	1	NA	NA	intergenic_variant	intergenic_variant	NO	NC_NA	NC_NA	3.869
MAL2	ENST00000614891	chr8_119207416_G_A	1	NA	NA	upstream_gene_variant	upstream_gene_variant	YES	DISTAL_PROMOTERS	MAL2_ENSG00000147676	4.313
NA	NA	chr21_9890783_G_A	1	NA	NA	intergenic_variant	intergenic_variant	NO	NC_NA	NC_NA	3.384
LINC01476	ENST00000665301	chr17_59503254_G_T	1	NA	NA	intron_variant	intron_variant&non_coding_transcript_variant	YES	NC_NA	NC_NA	0.186
DUXAP10	ENST00000624585	chr14_19316993_T_C	1	NA	NA	intron_variant	intron_variant&non_coding_transcript_variant	YES	NC_NA	NC_NA	2.961
NA	NA	chr3_75311496_G_T	1	NA	NA	intergenic_variant	intergenic_variant	NO	NC_NA	NC_NA	1.33
PLUT	ENST00000499662	chr13_27907928_C_A	1	NA	NA	intron_variant	intron_variant&non_coding_transcript_variant	YES	NC_NA	NC_NA	13.4
NA	NA	chr1_244139492_G_C	1	NA	NA	intergenic_variant	intergenic_variant	NO	NC_NA	NC_NA	14.66
LINC01440	ENST00000627529	chr20_55404412_T_A	1	NA	NA	upstream_gene_variant	upstream_gene_variant	NO	NC_NA	NC_NA	4.292
OR2T27	ENST00000641652	chr1_248650101_G_A	1	262	p.Pro262Ser	missense_variant	missense_variant	YES	CDS	OR2T27	24.6
MMADHC-DT	ENST00000655697	chr2_149886713_C_A	1	NA	NA	intron_variant	intron_variant&non_coding_transcript_variant	YES	NC_NA	NC_NA	1.752
POU6F2	ENST00000403058	chr7_39206145_G_A	1	NA	NA	intron_variant	intron_variant	YES	NC_NA	NC_NA	2.24
AC009299.1	ENST00000429684	chr2_161279506_G_T	1	NA	NA	upstream_gene_variant	upstream_gene_variant	YES	NC_NA	NC_NA	4.439
C1orf94	ENST00000488417	chr1_34218348_G_A	1	NA	NA	intron_variant	intron_variant	YES	NC_NA	NC_NA	1.897
FRG1EP	ENST00000634469	chr20_29476560_A_T	1	NA	NA	downstream_gene_variant	downstream_gene_variant	YES	NC_NA	NC_NA	7.297
CRADD	ENST00000542893	chr12_93680742_G_C	1	NA	NA	intron_variant	intron_variant	YES	NC_NA	NC_NA	13.97
IPCEF1	ENST00000422970	chr6_154317605_T_A	1	NA	NA	intron_variant	intron_variant	YES	NC_NA	NC_NA	7.791
NA	NA	chr12_43340815_A_T	1	NA	NA	intergenic_variant	intergenic_variant	NO	NC_NA	NC_NA	4.66
AL050335.1	ENST00000396909	chr6_15101502_T_G	1	NA	NA	downstream_gene_variant	downstream_gene_variant	YES	NC_NA	NC_NA	7.258
SLC30A8	ENST00000427715	chr8_116958841_A_T	1	NA	NA	intron_variant	intron_variant	NO	NC_NA	NC_NA	2.639
MAP3K5	ENST00000359015	chr6_136584307_G_C	1	NA	NA	intron_variant	intron_variant	YES	NC_NA	NC_NA	2.284
NA	NA	chr2_4147933_A_T	1	NA	NA	intergenic_variant	intergenic_variant	NO	NC_NA	NC_NA	4.109
LINC01725	ENST00000417975	chr1_83698952_T_G	1	NA	NA	intron_variant	intron_variant&non_coding_transcript_variant	YES	NC_NA	NC_NA	1.41
LINC01010	ENST00000660399	chr6_134420344_T_G	1	NA	NA	intron_variant	intron_variant&non_coding_transcript_variant	NO	NC_NA	NC_NA	0.978
RANBP17	ENST00000523189	chr5_171147924_A_G	1	NA	NA	intron_variant	intron_variant	YES	NC_NA	NC_NA	1.891
SKAP1	ENST00000336915	chr17_48317196_C_A	1	NA	NA	intron_variant	intron_variant	YES	NC_NA	NC_NA	7.078
CREB5	ENST00000357727	chr7_28605874_G_A	1	NA	NA	intron_variant	intron_variant	YES	NC_NA	NC_NA	1.926
NA	NA	chr8_34936458_C_T	1	NA	NA	intergenic_variant	intergenic_variant	NO	NC_NA	NC_NA	0.47
LINC01410	ENST00000424345	chr9_62813831_G_C	1	NA	NA	downstream_gene_variant	downstream_gene_variant	YES	NC_NA	NC_NA	4.405
DUSP12	ENST00000367943	chr1_161759928_G_A	1	NA	NA	downstream_gene_variant	downstream_gene_variant	YES	NC_NA	NC_NA	6.924
NA	NA	chr18_22618608_G_C	1	NA	NA	intergenic_variant	intergenic_variant	NO	NC_NA	NC_NA	4.914
DLGAP2	ENST00000637795	chr8_1130403_A_T	1	NA	NA	intron_variant	intron_variant	YES	NC_NA	NC_NA	7.636
MCFD2	ENST00000409147	chr2_46928446_T_G	1	NA	NA	intron_variant	intron_variant	NO	NC_NA	NC_NA	3.074
NA	NA	chr16_8984944_T_C	1	NA	NA	intergenic_variant	intergenic_variant	NO	NC_NA	NC_NA	5.017
NAA15	ENST00000296543	chr4_139332570_A_T	1	NA	NA	intron_variant	intron_variant	YES	NC_NA	NC_NA	0.686
NA	NA	chr10_38958333_G_C	1	NA	NA	intergenic_variant	intergenic_variant	NO	NC_NA	NC_NA	1.871
AC013287.1	ENST00000660795	chr10_64135827_C_G	1	NA	NA	intron_variant	intron_variant&non_coding_transcript_variant	YES	NC_NA	NC_NA	1.449
FBXL2	ENST00000484457	chr3_33342947_A_T	1	NA	NA	intron_variant	intron_variant	YES	NC_NA	NC_NA	2.755
PTPN11	ENST00000635625	chr12_112440428_A_C	1	NA	NA	intron_variant	intron_variant	YES	NC_NA	NC_NA	0.197
HSF1	ENST00000528838	chr8_144302371_A_G	1	NA	NA	intron_variant	intron_variant	YES	NC_NA	NC_NA	1.432
ADAMTS12	ENST00000504830	chr5_33574613_C_G	1	NA	NA	intron_variant	intron_variant	YES	NC_NA	NC_NA	1.711
NA	NA	chr4_30567199_C_G	1	NA	NA	intergenic_variant	intergenic_variant	NO	NC_NA	NC_NA	0.409
NA	NA	chr4_46669207_G_A	1	NA	NA	intergenic_variant	intergenic_variant	NO	NC_NA	NC_NA	9.276
DNAJC3-DT	ENST00000606011	chr13_95651758_G_T	1	NA	NA	intron_variant	intron_variant&non_coding_transcript_variant	NO	NC_NA	NC_NA	4.002
NA	NA	chr12_83706156_C_G	1	NA	NA	intergenic_variant	intergenic_variant	NO	NC_NA	NC_NA	2.195
NA	NA	chr10_4954355_C_T	1	NA	NA	intergenic_variant	intergenic_variant	NO	NC_NA	NC_NA	0.395
NA	NA	chr9_66371651_C_G	1	NA	NA	intergenic_variant	intergenic_variant	NO	NC_NA	NC_NA	1.424
EMC3-AS1	ENST00000326237	chr3_9989537_T_A	1	NA	NA	intron_variant	intron_variant&non_coding_transcript_variant	YES	NC_NA	NC_NA	1.79
REXO1L10P	ENST00000615707	chr8_85742074_C_T	1	NA	NA	downstream_gene_variant	downstream_gene_variant	YES	TFBS	TFBS|chr8:85741727-85742194	5.248
TRIO	ENST00000344204	chr5_14225849_T_G	1	NA	NA	intron_variant	intron_variant	YES	NC_NA	NC_NA	0.681
HYDIN2	ENST00000614586	chr1_146889042_A_G	1	NA	NA	intron_variant	intron_variant&non_coding_transcript_variant	YES	NC_NA	NC_NA	8.656
AC061708.1	ENST00000655926	chr3_170939125_G_T	1	NA	NA	intron_variant	intron_variant&non_coding_transcript_variant	YES	NC_NA	NC_NA	2.73
NA	NA	chr21_9932471_A_C	1	NA	NA	intergenic_variant	intergenic_variant	NO	NC_NA	NC_NA	6.667
AC079801.1	ENST00000623753	chr21_5241913_C_A	1	NA	NA	intron_variant	intron_variant&non_coding_transcript_variant	YES	TFBS	TFBS|chr21:5241849-5242175	5.517
FRG1EP	ENST00000634469	chr20_29499440_T_C	1	NA	NA	upstream_gene_variant	upstream_gene_variant	YES	NC_NA	NC_NA	9.39
ANKRD20A7P	ENST00000402318	chr9_42913248_G_T	1	NA	NA	intron_variant	intron_variant&non_coding_transcript_variant	YES	NC_NA	NC_NA	0.134
AC016074.2	ENST00000651999	chr8_125645468_C_T	1	NA	NA	upstream_gene_variant	upstream_gene_variant	YES	NC_NA	NC_NA	3.142
AL139023.1	ENST00000548280	chr14_28403066_C_T	1	NA	NA	intron_variant	intron_variant&non_coding_transcript_variant	YES	NC_NA	NC_NA	1.629
AC087490.1	ENST00000658937	chr15_23828556_T_C	1	NA	NA	intron_variant	intron_variant&non_coding_transcript_variant	YES	NC_NA	NC_NA	1.238
LINC02805	ENST00000665006	chr1_148173777_C_G	1	NA	NA	intron_variant	intron_variant&non_coding_transcript_variant	YES	NC_NA	NC_NA	0.02
NPHS1	ENST00000378910	chr19_35844083_C_A	1	NA	NA	intron_variant	intron_variant	YES	NONCANONICAL_SPLICE;ENHANCERS	NPHS1_ENSG00000161270;enhancer|chr19:35843799-35844401	6.47
LINC01449	ENST00000440213	chr7_41133924_T_G	1	NA	NA	downstream_gene_variant	downstream_gene_variant	YES	NC_NA	NC_NA	15.34
NA	NA	chr22_10756596_A_G	1	NA	NA	intergenic_variant	intergenic_variant	NO	NC_NA	NC_NA	3.487
AL512310.11	ENST00000548261	chr14_19675746_A_G	1	NA	NA	intron_variant	intron_variant&non_coding_transcript_variant	YES	NC_NA	NC_NA	4.626
OCA2	ENST00000354638	chr15_27968363_T_G	1	NA	NA	intron_variant	intron_variant	YES	NC_NA	NC_NA	0.116
FBXO11	ENST00000403359	chr2_47897741_T_A	1	NA	NA	intron_variant	intron_variant	YES	CTCF_SITES	CTCF|chr2:47897600-47897800	3.145
TCP10L3	ENST00000508373	chr6_167361503_G_A	1	NA	NA	intron_variant	intron_variant&non_coding_transcript_variant	YES	NC_NA	NC_NA	0.486
NA	NA	chr5_42746169_C_T	1	NA	NA	intergenic_variant	intergenic_variant	NO	OPEN_CHROMATIN	openChromatin|chr5:42746036-42746201	2.957
LRRTM4	ENST00000409911	chr2_77091435_T_C	1	NA	NA	intron_variant	intron_variant	YES	NC_NA	NC_NA	2.461
NA	NA	chr22_10758912_C_A	1	NA	NA	intergenic_variant	intergenic_variant	NO	NC_NA	NC_NA	7.102
ASIC2	ENST00000359872	chr17_33884197_G_A	1	NA	NA	intron_variant	intron_variant	NO	NC_NA	NC_NA	1.931
VAPA	ENST00000340541	chr18_9935721_C_T	1	NA	NA	intron_variant	intron_variant	YES	NC_NA	NC_NA	3.166
GUSBP16	ENST00000505516	chr5_70785379_C_T	1	NA	NA	intron_variant	intron_variant&non_coding_transcript_variant	YES	CTCF_SITES;TFBS	CTCF|chr5:70785200-70785800;TFBS|chr5:70785139-70785654	4.246
MAPK7	ENST00000308406	chr17_19381721_G_A	1	NA	NA	intron_variant	intron_variant	YES	NONCANONICAL_SPLICE	MAPK7_ENSG00000166484	0.184
ANKFN1	ENST00000318698	chr17_56390250_A_C	1	NA	NA	intron_variant	intron_variant	YES	NC_NA	NC_NA	1
NA	NA	chr4_117740976_A_G	1	NA	NA	intergenic_variant	intergenic_variant	NO	NC_NA	NC_NA	4.408
LUADT1	ENST00000359838	chr6_147172538_G_T	1	NA	NA	intron_variant	intron_variant&non_coding_transcript_variant	YES	NC_NA	NC_NA	0.006
NA	NA	chr8_59811551_T_G	1	NA	NA	intergenic_variant	intergenic_variant	NO	NC_NA	NC_NA	1.91
ANKFN1	ENST00000635860	chr17_55988814_G_A	1	NA	NA	intron_variant	intron_variant	NO	NC_NA	NC_NA	0.92
KMT2C	ENST00000262189	chr7_152288627_A_G	1	NA	NA	intron_variant	intron_variant	YES	NC_NA	NC_NA	3.059
RPL23AP49	ENST00000638439	chr3_75662518_T_C	1	NA	NA	intron_variant	intron_variant&non_coding_transcript_variant	YES	DISTAL_PROMOTERS	FRG2C_ENSG00000172969	6.838
NA	NA	chr21_10406245_G_A	1	NA	NA	intergenic_variant	intergenic_variant	NO	NC_NA	NC_NA	11.13
BAGE2	ENST00000496773	chr21_10457510_G_A	1	NA	NA	intron_variant	intron_variant&non_coding_transcript_variant	YES	NC_NA	NC_NA	6.75
NA	NA	chr14_81458705_G_C	1	NA	NA	intergenic_variant	intergenic_variant	NO	NC_NA	NC_NA	1.404
ZDHHC17	ENST00000426126	chr12_76812061_C_A	1	NA	NA	intron_variant	intron_variant	YES	NC_NA	NC_NA	0.062
AMPD3	ENST00000396554	chr11_10476200_G_A	1	NA	NA	intron_variant	intron_variant	YES	NC_NA	NC_NA	8.182
NA	NA	chr17_2577287_A_G	1	NA	NA	intergenic_variant	intergenic_variant	NO	NC_NA	NC_NA	3.813
NA	NA	chr4_60319326_C_A	1	NA	NA	intergenic_variant	intergenic_variant	NO	NC_NA	NC_NA	2.361
NA	NA	chr9_29670697_C_G	1	NA	NA	intergenic_variant	intergenic_variant	NO	NC_NA	NC_NA	1.011
AL606489.1	ENST00000443515	chr1_204396458_T_G	1	NA	NA	intron_variant	intron_variant&non_coding_transcript_variant	YES	NC_NA	NC_NA	5.238
NA	NA	chr3_187860011_C_A	1	NA	NA	intergenic_variant	intergenic_variant	NO	NC_NA	NC_NA	1.211
USP12	ENST00000282344	chr13_27114998_C_A	1	NA	NA	intron_variant	intron_variant	YES	NC_NA	NC_NA	1.547
DIS3L2P1	ENST00000509197	chr2_232439745_T_C	1	NA	NA	upstream_gene_variant	upstream_gene_variant	YES	CTCF_SITES	CTCF|chr2:232438600-232441600	2.979
AC079950.1	ENST00000551229	chr12_45499688_C_T	1	NA	NA	intron_variant	intron_variant&non_coding_transcript_variant	YES	NC_NA	NC_NA	5.181
NA	NA	chrY_26670950_C_T	1	NA	NA	intergenic_variant	intergenic_variant	NO	NC_NA	NC_NA	2.896
AC061708.1	ENST00000655926	chr3_170923957_T_G	1	NA	NA	intron_variant	intron_variant&non_coding_transcript_variant	YES	NC_NA	NC_NA	4.029
ESPL1	ENST00000257934	chr12_53272086_C_A	1	NA	NA	intron_variant	intron_variant	YES	NC_NA	NC_NA	5.451
AP000534.2	ENST00000412729	chr22_15575772_G_A	1	NA	NA	non_coding_transcript_exon_variant	non_coding_transcript_exon_variant	YES	NC_NA	NC_NA	5.91
MTCO2P12	ENST00000427426	chr1_633038_C_T	1	NA	NA	non_coding_transcript_exon_variant	non_coding_transcript_exon_variant	YES	NC_NA	NC_NA	8.276
DUX4L50	ENST00000455245	chr9_63821502_A_G	1	NA	NA	upstream_gene_variant	upstream_gene_variant	YES	CTCF_SITES;OPEN_CHROMATIN	CTCF|chr9:63821400-63821600;openChromatin|chr9:63821311-63821527	8.014
OS9	ENST00000315970	chr12_57715895_G_A	1	239	p.Ala239Thr	missense_variant	missense_variant	YES	CDS	OS9	23.8
TMEM123	ENST00000398136	chr11_102407678_G_A	1	NA	NA	intron_variant	intron_variant	YES	NC_NA	NC_NA	4.883
AC018865.2	ENST00000325390	chr2_130051473_G_T	1	NA	NA	upstream_gene_variant	upstream_gene_variant	YES	NC_NA	NC_NA	2.402
FNBP1P1	ENST00000551203	chr2_74119352_C_A	1	NA	NA	upstream_gene_variant	upstream_gene_variant	YES	CTCF_SITES	CTCF|chr2:74119200-74119800	2.209
KRT33A	ENST00000007735	chr17_41350253_G_C	1	NA	NA	intron_variant	intron_variant	YES	NC_NA	NC_NA	4.035
NA	NA	chr21_10272031_C_G	1	NA	NA	intergenic_variant	intergenic_variant	NO	CTCF_SITES	CTCF|chr21:10271800-10272600	8.408
CR383656.3	ENST00000546909	chr14_18667746_G_C	1	NA	NA	downstream_gene_variant	downstream_gene_variant	YES	NC_NA	NC_NA	6.329
AC007179.2	ENST00000412409	chr2_59313983_T_A	1	NA	NA	intron_variant	intron_variant&non_coding_transcript_variant	NO	OPEN_CHROMATIN	openChromatin|chr2:59312987-59314201	20.9
MIR3675	ENST00000583661	chr1_16863745_C_T	1	NA	NA	upstream_gene_variant	upstream_gene_variant	YES	NC_NA	NC_NA	1.177
ZFYVE16	ENST00000505560	chr5_80450409_T_G	1	NA	NA	intron_variant	intron_variant	YES	NONCANONICAL_SPLICE	ZFYVE16_ENSG00000039319	12.96
ACOXL-AS1	ENST00000376593	chr2_111109671_A_T	1	NA	NA	intron_variant	intron_variant&non_coding_transcript_variant	YES	NC_NA	NC_NA	1.003
NA	NA	chr3_41019392_C_T	1	NA	NA	intergenic_variant	intergenic_variant	NO	NC_NA	NC_NA	0.482
NA	NA	chr21_9725201_C_G	1	NA	NA	intergenic_variant	intergenic_variant	NO	NC_NA	NC_NA	18.09
NA	NA	chr9_64316932_C_T	1	NA	NA	intergenic_variant	intergenic_variant	NO	NC_NA	NC_NA	4.985
ABCA6	ENST00000284425	chr17_69114335_G_A	1	NA	NA	intron_variant	intron_variant	YES	NC_NA	NC_NA	2.539
FRG1EP	ENST00000634469	chr20_29501198_C_A	1	NA	NA	upstream_gene_variant	upstream_gene_variant	YES	NC_NA	NC_NA	4.767
DDIAS	ENST00000533655	chr11_82938227_G_T	1	NA	NA	downstream_gene_variant	downstream_gene_variant	YES	NC_NA	NC_NA	0.682
NA	NA	chr21_9757877_G_A	1	NA	NA	intergenic_variant	intergenic_variant	NO	NC_NA	NC_NA	1.36
MYO1D	ENST00000318217	chr17_32881425_C_T	1	NA	NA	upstream_gene_variant	upstream_gene_variant	YES	NC_NA	NC_NA	5.786
ACVR2A	ENST00000241416	chr2_147887639_C_T	1	NA	NA	intron_variant	intron_variant	YES	NC_NA	NC_NA	3.376
AL390037.1	ENST00000610918	chr20_23320804_T_C	1	NA	NA	downstream_gene_variant	downstream_gene_variant	YES	CTCF_SITES	CTCF|chr20:23320200-23321000	5.33
BICD2	ENST00000356884	chr9_92746532_C_A	1	NA	NA	intron_variant	intron_variant	YES	NC_NA	NC_NA	1.004
AUTS2	ENST00000342771	chr7_69675502_A_G	1	NA	NA	intron_variant	intron_variant	YES	NC_NA	NC_NA	4.136
MCTP2	ENST00000357742	chr15_94343148_G_T	1	NA	NA	intron_variant	intron_variant	YES	NC_NA	NC_NA	1.059
AC022126.1	ENST00000670789	chr5_52704271_G_C	1	NA	NA	intron_variant	intron_variant&non_coding_transcript_variant	YES	NC_NA	NC_NA	1.84
AL356585.3	ENST00000625196	chr13_18337036_G_A	1	NA	NA	intron_variant	intron_variant&non_coding_transcript_variant	YES	NC_NA	NC_NA	7.815
PARD3B	ENST00000406610	chr2_205134726_C_T	1	NA	NA	intron_variant	intron_variant	YES	NC_NA	NC_NA	1.354
NA	NA	chr20_29460636_C_T	1	NA	NA	intergenic_variant	intergenic_variant	NO	NC_NA	NC_NA	6.1
LINC01257	ENST00000376678	chr12_131179766_T_G	1	NA	NA	intron_variant	intron_variant&non_coding_transcript_variant	YES	NC_NA	NC_NA	10.16
NA	NA	chr20_29336817_C_G	1	NA	NA	intergenic_variant	intergenic_variant	NO	NC_NA	NC_NA	7.684
AL513317.1	ENST00000660034	chr9_24068282_C_T	1	NA	NA	upstream_gene_variant	upstream_gene_variant	YES	NC_NA	NC_NA	1.167
LINC00266-1	ENST00000425473	chr20_64315109_G_A	1	NA	NA	downstream_gene_variant	downstream_gene_variant	NO	NC_NA	NC_NA	7.86
NA	NA	chr21_9948713_C_T	1	NA	NA	intergenic_variant	intergenic_variant	NO	NC_NA	NC_NA	7.408
AC012560.1	ENST00000510550	chr10_78521365_C_T	1	NA	NA	intron_variant	intron_variant&non_coding_transcript_variant	YES	ENHANCERS;CTCF_SITES	enhancer|chr10:78520200-78521601;CTCF|chr10:78520800-78521600	5.843
CDH12	ENST00000382254	chr5_22749826_T_C	1	NA	NA	intron_variant	intron_variant	YES	NC_NA	NC_NA	0.049
MORN4	ENST00000307450	chr10_97620524_T_A	1	NA	NA	intron_variant	intron_variant	YES	NC_NA	NC_NA	0.223
AC099753.1	ENST00000634947	chr3_21227391_C_T	1	NA	NA	upstream_gene_variant	upstream_gene_variant	YES	NC_NA	NC_NA	0.833
NA	NA	chr5_13988510_A_C	1	NA	NA	intergenic_variant	intergenic_variant	NO	NC_NA	NC_NA	2.134
LINC00879	ENST00000652962	chr3_95166773_G_T	1	NA	NA	intron_variant	intron_variant&non_coding_transcript_variant	NO	NC_NA	NC_NA	1.122
PRICKLE2-DT	ENST00000659263	chr3_64451212_G_C	1	NA	NA	intron_variant	intron_variant&non_coding_transcript_variant	YES	NC_NA	NC_NA	0.079
CACNA2D1	ENST00000356860	chr7_82165318_G_A	1	NA	NA	intron_variant	intron_variant	YES	NC_NA	NC_NA	0.591
ZPBP	ENST00000046087	chr7_50065687_C_T	1	NA	NA	intron_variant	intron_variant	YES	NC_NA	NC_NA	6.57
NA	NA	chr8_46560547_G_A	1	NA	NA	intergenic_variant	intergenic_variant	NO	NC_NA	NC_NA	0.28
FLJ36000	ENST00000612344	chr17_22409118_C_T	1	NA	NA	intron_variant	intron_variant&non_coding_transcript_variant	YES	CTCF_SITES	CTCF|chr17:22409000-22409400	2.692
NA	NA	chr9_102105067_A_C	1	NA	NA	intergenic_variant	intergenic_variant	NO	NC_NA	NC_NA	4.455
ANKRD30A	ENST00000361713	chr10_37177924_G_C	1	NA	NA	intron_variant	intron_variant	YES	NC_NA	NC_NA	6.016
CST2P1	ENST00000425770	chr20_23713392_A_C	1	NA	NA	upstream_gene_variant	upstream_gene_variant	YES	NC_NA	NC_NA	1.226
AC010886.1	ENST00000437380	chr2_217695555_G_C	1	NA	NA	non_coding_transcript_exon_variant	non_coding_transcript_exon_variant	YES	NC_NA	NC_NA	3.311
NA	NA	chr1_188849392_G_A	1	NA	NA	intergenic_variant	intergenic_variant	NO	NC_NA	NC_NA	1.54
AL645937.4	ENST00000641122	chr6_29165651_A_G	1	NA	NA	non_coding_transcript_exon_variant	non_coding_transcript_exon_variant	YES	LINCRNAS	AL645937.4_ENSG00000284656	7.972
LINC02241	ENST00000660211	chr5_20890706_G_A	1	NA	NA	intron_variant	intron_variant&non_coding_transcript_variant	YES	NC_NA	NC_NA	1.496
AC064862.6	ENST00000605139	chr7_57636292_T_A	1	NA	NA	intron_variant	intron_variant&non_coding_transcript_variant	YES	NC_NA	NC_NA	7.465
NA	NA	chr20_28612845_T_C	1	NA	NA	intergenic_variant	intergenic_variant	NO	NC_NA	NC_NA	9.674
NA	NA	chr8_83506415_G_C	1	NA	NA	intergenic_variant	intergenic_variant	NO	NC_NA	NC_NA	0.529
NA	NA	chr7_62430153_C_T	1	NA	NA	intergenic_variant	intergenic_variant	NO	NC_NA	NC_NA	0.464
ARNT	ENST00000358595	chr1_150864882_T_A	1	NA	NA	intron_variant	intron_variant	YES	NC_NA	NC_NA	3.407
PPP2R5A	ENST00000261461	chr1_212292559_C_T	1	NA	NA	intron_variant	intron_variant	YES	NC_NA	NC_NA	2.575
PABPC1P4	ENST00000539977	chr12_63818318_C_G	1	NA	NA	upstream_gene_variant	upstream_gene_variant	YES	NC_NA	NC_NA	1.786
PDE10A	ENST00000366882	chr6_165581251_C_G	1	NA	NA	intron_variant	intron_variant	YES	NC_NA	NC_NA	2.683
NA	NA	chr12_69068792_G_A	1	NA	NA	intergenic_variant	intergenic_variant	NO	CTCF_SITES	CTCF|chr12:69068600-69068800	0.206
APIP	ENST00000532428	chr11_34868676_G_T	1	NA	NA	intron_variant	intron_variant&NMD_transcript_variant	NO	NC_NA	NC_NA	1.289
CDC42	ENST00000648594	chr1_22040407_C_T	1	NA	NA	intron_variant	intron_variant	YES	NC_NA	NC_NA	3.828
RALYL	ENST00000517638	chr8_84338362_A_T	1	NA	NA	intron_variant	intron_variant	YES	NC_NA	NC_NA	0.684
AL021920.3	ENST00000633433	chr1_16754272_G_T	1	NA	NA	upstream_gene_variant	upstream_gene_variant	YES	NC_NA	NC_NA	1.946
PHACTR1	ENST00000332995	chr6_12811961_G_A	1	NA	NA	intron_variant	intron_variant	YES	NC_NA	NC_NA	1.623
KIR2DL1	ENST00000336077	chr19_54771878_G_C	1	NA	NA	intron_variant	intron_variant	YES	NC_NA	NC_NA	0.23
NA	NA	chr13_89018748_A_T	1	NA	NA	intergenic_variant	intergenic_variant	NO	NC_NA	NC_NA	0.067
NA	NA	chr16_34677211_A_G	1	NA	NA	intergenic_variant	intergenic_variant	NO	NC_NA	NC_NA	0.922
NA	NA	chr22_11024104_T_C	1	NA	NA	intergenic_variant	intergenic_variant	NO	NC_NA	NC_NA	8.911
AC135178.6	ENST00000602597	chr17_8283003_G_C	1	NA	NA	downstream_gene_variant	downstream_gene_variant	YES	NC_NA	NC_NA	0.757
SMIM35	ENST00000636151	chr11_118047214_G_A	1	NA	NA	intron_variant	intron_variant	YES	NC_NA	NC_NA	2.197
NA	NA	chr20_29058332_G_A	1	NA	NA	intergenic_variant	intergenic_variant	NO	CTCF_SITES	CTCF|chr20:29057600-29058600	7.537
FAM230C	ENST00000623511	chr13_18208627_C_T	1	NA	NA	intron_variant	intron_variant&non_coding_transcript_variant	YES	NC_NA	NC_NA	11.56
ZIC1	ENST00000282928	chr3_147409516_A_C	1	NA	NA	5_prime_UTR_variant	5_prime_UTR_variant	YES	5_PRIME_UTRS	ZIC1_ENSG00000152977	7.427
LRRC4C	ENST00000528697	chr11_40337038_T_G	1	NA	NA	intron_variant	intron_variant	NO	ENHANCERS	enhancer|chr11:40337000-40339800	0.401
MED15	ENST00000263205	chr22_20586051_T_G	1	NA	NA	intron_variant	intron_variant	YES	NC_NA	NC_NA	1.695
RUNX1	ENST00000467692	chr21_35519351_A_C	1	NA	NA	intron_variant	intron_variant&non_coding_transcript_variant	NO	ENHANCERS	enhancer|chr21:35519200-35519600	5.094
FRG1EP	ENST00000634469	chr20_29499228_A_G	1	NA	NA	upstream_gene_variant	upstream_gene_variant	YES	NC_NA	NC_NA	9.548
AC015818.2	ENST00000563569	chr17_20533918_T_C	1	NA	NA	upstream_gene_variant	upstream_gene_variant	YES	NC_NA	NC_NA	5.298
PPM1H	ENST00000228705	chr12_62649095_G_A	1	NA	NA	intron_variant	intron_variant	YES	NC_NA	NC_NA	6.199
AC013391.2	ENST00000559041	chr15_89539901_G_C	1	NA	NA	intron_variant	intron_variant&non_coding_transcript_variant	YES	NC_NA	NC_NA	0.413
RPH3A	ENST00000543106	chr12_112658744_G_C	1	NA	NA	intron_variant	intron_variant	NO	NC_NA	NC_NA	8.649
SS18L1	ENST00000331758	chr20_62177632_C_G	1	NA	NA	intron_variant	intron_variant	YES	NC_NA	NC_NA	0.708
AC245041.2	ENST00000479781	chr10_47937251_G_C	1	NA	NA	intron_variant	intron_variant&non_coding_transcript_variant	NO	NC_NA	NC_NA	0.073
NA	NA	chr20_22097676_G_T	1	NA	NA	intergenic_variant	intergenic_variant	NO	NC_NA	NC_NA	0.382
SYT1	ENST00000261205	chr12_79245103_G_A	1	NA	NA	intron_variant	intron_variant	YES	OPEN_CHROMATIN	openChromatin|chr12:79244726-79245230	1.892
GCC2	ENST00000309863	chr2_108498173_G_T	1	NA	NA	intron_variant	intron_variant	YES	NC_NA	NC_NA	1.025
SPA17	ENST00000532692	chr11_124686200_G_T	1	NA	NA	intron_variant	intron_variant	YES	NC_NA	NC_NA	0.58
GPC5	ENST00000377067	chr13_91819124_A_T	1	NA	NA	intron_variant	intron_variant	YES	NC_NA	NC_NA	5.278
NA	NA	chr3_103759723_C_A	1	NA	NA	intergenic_variant	intergenic_variant	NO	NC_NA	NC_NA	1.053
LINC00440	ENST00000653072	chr13_89281975_A_G	1	NA	NA	downstream_gene_variant	downstream_gene_variant	YES	NC_NA	NC_NA	15.36
NT5C1B	ENST00000359846	chr2_18572083_C_A	1	NA	NA	intron_variant	intron_variant	YES	NC_NA	NC_NA	2.75
NPM1P18	ENST00000434232	chr7_36822328_T_G	1	NA	NA	downstream_gene_variant	downstream_gene_variant	YES	NC_NA	NC_NA	0.07
TNRC6C	ENST00000335749	chr17_78017891_C_G	1	NA	NA	intron_variant	intron_variant	YES	NC_NA	NC_NA	0.479
AC092957.1	ENST00000473299	chr3_147145270_G_C	1	NA	NA	intron_variant	intron_variant&non_coding_transcript_variant	NO	NC_NA	NC_NA	6.358
GLIPR1L2	ENST00000550916	chr12_75398836_A_T	1	NA	NA	intron_variant	intron_variant	YES	NC_NA	NC_NA	16.07
NA	NA	chr20_29114852_G_A	1	NA	NA	intergenic_variant	intergenic_variant	NO	NC_NA	NC_NA	10.08
AC083795.2	ENST00000668198	chr4_111645779_A_T	1	NA	NA	intron_variant	intron_variant&non_coding_transcript_variant	YES	NC_NA	NC_NA	7.575
ANKRD33B	ENST00000296657	chr5_10616772_G_A	1	NA	NA	intron_variant	intron_variant	YES	NC_NA	NC_NA	3.162
ESRRG	ENST00000359162	chr1_216823928_G_C	1	NA	NA	intron_variant	intron_variant	NO	ENHANCERS	enhancer|chr1:216823600-216825400	0.925
PTCHD4	ENST00000339488	chr6_47967759_C_T	1	NA	NA	intron_variant	intron_variant	YES	NC_NA	NC_NA	1.651
NA	NA	chr18_558464_G_C	1	NA	NA	intergenic_variant	intergenic_variant	NO	NC_NA	NC_NA	0.33
AC004969.1	ENST00000471553	chr7_90121028_A_G	1	NA	NA	intron_variant	intron_variant&non_coding_transcript_variant	YES	NC_NA	NC_NA	2.93
NA	NA	chr10_47153224_C_T	1	NA	NA	intergenic_variant	intergenic_variant	NO	CTCF_SITES	CTCF|chr10:47152200-47153600	2.641
OR4G3P	ENST00000633500	chr19_90925_A_G	1	NA	NA	upstream_gene_variant	upstream_gene_variant	YES	NC_NA	NC_NA	5.911
CTNNA2	ENST00000402739	chr2_79798583_A_T	1	NA	NA	intron_variant	intron_variant	YES	NC_NA	NC_NA	0.261
MTND2P28	ENST00000457540	chr1_629730_G_A	1	NA	NA	non_coding_transcript_exon_variant	non_coding_transcript_exon_variant	YES	CTCF_SITES	CTCF|chr1:629200-632400	10.26
VN1R7P	ENST00000619242	chr21_10360238_G_A	1	NA	NA	downstream_gene_variant	downstream_gene_variant	YES	NC_NA	NC_NA	3.749
NRG1	ENST00000519301	chr8_31995984_G_C	1	NA	NA	intron_variant	intron_variant	NO	NC_NA	NC_NA	0.751
TRIO	ENST00000344204	chr5_14309337_C_G	1	NA	NA	intron_variant	intron_variant	YES	NC_NA	NC_NA	8.682
NA	NA	chr3_74735616_G_C	1	NA	NA	intergenic_variant	intergenic_variant	NO	NC_NA	NC_NA	0.731
TAF11L4	ENST00000638408	chr5_17519315_G_T	1	NA	NA	upstream_gene_variant	upstream_gene_variant	YES	NC_NA	NC_NA	7.541
NA	NA	chr1_96546458_A_C	1	NA	NA	intergenic_variant	intergenic_variant	NO	NC_NA	NC_NA	17.45
NKX6-3	ENST00000524115	chr8_41647585_C_A	1	NA	NA	upstream_gene_variant	upstream_gene_variant	YES	DISTAL_PROMOTERS	NKX6-3_ENSG00000165066	6.993
AL033530.1	ENST00000643361	chr1_68881344_T_G	1	NA	NA	intron_variant	intron_variant&non_coding_transcript_variant	YES	NC_NA	NC_NA	4.295
VEPH1	ENST00000362010	chr3_157318624_C_A	1	NA	NA	intron_variant	intron_variant	YES	NC_NA	NC_NA	0.466
NA	NA	chr6_154722272_C_A	1	NA	NA	intergenic_variant	intergenic_variant	NO	NC_NA	NC_NA	0.669
BAGE2	ENST00000470054	chr21_10441731_T_C	1	NA	NA	intron_variant	intron_variant&non_coding_transcript_variant	NO	NC_NA	NC_NA	12.81
LINC00967	ENST00000518035	chr8_66189251_G_T	1	NA	NA	upstream_gene_variant	upstream_gene_variant	YES	NC_NA	NC_NA	6.015
NA	NA	chr5_154978207_G_A	1	NA	NA	intergenic_variant	intergenic_variant	NO	NC_NA	NC_NA	0.272
AP005901.1	ENST00000455308	chr18_15316628_A_G	1	NA	NA	non_coding_transcript_exon_variant	non_coding_transcript_exon_variant	YES	NC_NA	NC_NA	3.765
NA	NA	chrX_94193184_T_G	1	NA	NA	intergenic_variant	intergenic_variant	NO	NC_NA	NC_NA	6.478
NA	NA	chr3_89491382_C_T	1	NA	NA	intergenic_variant	intergenic_variant	NO	NC_NA	NC_NA	2.221
C2orf27A	ENST00000623058	chr2_131732696_G_A	1	NA	NA	intron_variant	intron_variant&non_coding_transcript_variant	YES	NC_NA	NC_NA	0.159
NA	NA	chr20_30838734_A_C	1	NA	NA	intergenic_variant	intergenic_variant	NO	NC_NA	NC_NA	7.703
NA	NA	chr6_137327834_C_T	1	NA	NA	intergenic_variant	intergenic_variant	NO	NC_NA	NC_NA	0.782
NA	NA	chr3_75855193_C_T	1	NA	NA	intergenic_variant	intergenic_variant	NO	NC_NA	NC_NA	1.214
LINC02424	ENST00000548512	chr12_78335538_C_T	1	NA	NA	intron_variant	intron_variant&non_coding_transcript_variant	YES	NC_NA	NC_NA	0.838
NA	NA	chr10_61112650_C_T	1	NA	NA	intergenic_variant	intergenic_variant	NO	NC_NA	NC_NA	2.581
YEATS2	ENST00000305135	chr3_183722278_C_T	1	NA	NA	intron_variant	intron_variant	YES	NC_NA	NC_NA	3.78
NA	NA	chr21_9886766_A_T	1	NA	NA	intergenic_variant	intergenic_variant	NO	NC_NA	NC_NA	4.673
NA	NA	chr7_24077729_G_C	1	NA	NA	intergenic_variant	intergenic_variant	NO	NC_NA	NC_NA	12.83
AC118282.2	ENST00000508739	chr4_49212792_A_G	1	NA	NA	upstream_gene_variant	upstream_gene_variant	YES	NC_NA	NC_NA	11.31
GALNT13	ENST00000409237	chr2_154029188_C_A	1	NA	NA	intron_variant	intron_variant	YES	NC_NA	NC_NA	3.898
TUBA3E	ENST00000312988	chr2_130197248_G_A	1	NA	NA	intron_variant	intron_variant	YES	NC_NA	NC_NA	0.757
AP001993.1	ENST00000609688	chr11_127124642_C_T	1	NA	NA	intron_variant	intron_variant&non_coding_transcript_variant	NO	NC_NA	NC_NA	2.308
NECTIN2	ENST00000252483	chr19_44841600_G_T	1	NA	NA	upstream_gene_variant	upstream_gene_variant	YES	NC_NA	NC_NA	0.474
PLPPR1	ENST00000374874	chr9_101156814_C_G	1	NA	NA	intron_variant	intron_variant	YES	NC_NA	NC_NA	6.133
FAM81B	ENST00000283357	chr5_95427572_G_C	1	NA	NA	intron_variant	intron_variant	YES	NC_NA	NC_NA	0.182
NA	NA	chr18_72965115_C_A	1	NA	NA	intergenic_variant	intergenic_variant	NO	NC_NA	NC_NA	2.523
PRDM15	ENST00000269844	chr21_41826434_G_C	1	NA	NA	intron_variant	intron_variant	YES	NC_NA	NC_NA	4.664
AC246785.3	ENST00000455105	chr1_144420055_G_C	1	NA	NA	upstream_gene_variant	upstream_gene_variant	YES	NC_NA	NC_NA	0.424
IGHG3	ENST00000641136	chr14_105762421_C_T	1	NA	NA	downstream_gene_variant	downstream_gene_variant	YES	CTCF_SITES	CTCF|chr14:105762400-105762600	1.32
NA	NA	chr16_35300648_C_T	1	NA	NA	intergenic_variant	intergenic_variant	NO	NC_NA	NC_NA	4.584
NA	NA	chr3_191033189_G_A	1	NA	NA	intergenic_variant	intergenic_variant	NO	NC_NA	NC_NA	0.062
SQLE	ENST00000265896	chr8_125021540_A_G	1	NA	NA	intron_variant	intron_variant	YES	NC_NA	NC_NA	0.183
LINC01446	ENST00000380970	chr7_53727017_T_A	1	NA	NA	intron_variant	intron_variant&non_coding_transcript_variant	YES	NC_NA	NC_NA	2.382
DUXAP10	ENST00000648085	chr14_19274552_G_A	1	NA	NA	intron_variant	intron_variant&non_coding_transcript_variant	NO	NC_NA	NC_NA	3.963
PSMD3	ENST00000264639	chr17_39991421_C_T	1	NA	NA	intron_variant	intron_variant	YES	NC_NA	NC_NA	0.796
SLC15A3	ENST00000227880	chr11_60948015_C_T	1	NA	NA	intron_variant	intron_variant	YES	NC_NA	NC_NA	0.912
NA	NA	chr10_38937021_A_T	1	NA	NA	intergenic_variant	intergenic_variant	NO	NC_NA	NC_NA	7.119
DHX36	ENST00000496811	chr3_154288193_G_C	1	NA	NA	intron_variant	intron_variant	YES	NC_NA	NC_NA	5.733
LINC01257	ENST00000376678	chr12_131206762_C_T	1	NA	NA	intron_variant	intron_variant&non_coding_transcript_variant	YES	NC_NA	NC_NA	0.482
LCORL	ENST00000382226	chr4_17892197_A_T	1	NA	NA	intron_variant	intron_variant	YES	NC_NA	NC_NA	1.62
AL845472.1	ENST00000633881	chr9_41270848_G_A	1	NA	NA	non_coding_transcript_exon_variant	non_coding_transcript_exon_variant	YES	NC_NA	NC_NA	3.829
KCNAB1	ENST00000490337	chr3_156166981_T_C	1	NA	NA	intron_variant	intron_variant	YES	NC_NA	NC_NA	9.31
OPN3	ENST00000366554	chr1_241620101_T_G	1	NA	NA	intron_variant	intron_variant	YES	ENHANCERS	enhancer|chr1:241619800-241620600	0.45
AC082651.4	ENST00000483023	chr2_9673907_T_A	1	NA	NA	upstream_gene_variant	upstream_gene_variant	YES	NC_NA	NC_NA	1.939
HVCN1	ENST00000546713	chr12_110709590_A_C	1	NA	NA	upstream_gene_variant	upstream_gene_variant	NO	NC_NA	NC_NA	2.15
DPYS	ENST00000351513	chr8_104397472_G_T	1	NA	NA	intron_variant	intron_variant	YES	NC_NA	NC_NA	3.287
LINC02241	ENST00000660211	chr5_20810811_T_C	1	NA	NA	intron_variant	intron_variant&non_coding_transcript_variant	YES	NC_NA	NC_NA	5.366
WASH8P	ENST00000400706	chr12_14022_C_A	1	NA	NA	downstream_gene_variant	downstream_gene_variant	YES	NC_NA	NC_NA	0.51
AC126603.1	ENST00000557586	chr15_20251928_A_C	1	NA	NA	intron_variant	intron_variant&non_coding_transcript_variant	YES	NC_NA	NC_NA	8.893
AC011246.1	ENST00000657880	chr2_122612857_A_G	1	NA	NA	intron_variant	intron_variant&non_coding_transcript_variant	NO	NC_NA	NC_NA	1.696
PDE4D	ENST00000502484	chr5_60152652_C_A	1	NA	NA	intron_variant	intron_variant	NO	NC_NA	NC_NA	0.914
DUX4L37	ENST00000635145	chr20_29875769_C_T	1	NA	NA	downstream_gene_variant	downstream_gene_variant	YES	CTCF_SITES	CTCF|chr20:29875600-29875800	8.143
FAM90A12P	ENST00000519497	chr8_8027954_G_A	1	NA	NA	non_coding_transcript_exon_variant	non_coding_transcript_exon_variant	YES	NC_NA	NC_NA	9.706
NA	NA	chr21_20458331_A_C	1	NA	NA	intergenic_variant	intergenic_variant	NO	NC_NA	NC_NA	0.797
AC117382.2	ENST00000564748	chr3_136754653_C_T	1	NA	NA	non_coding_transcript_exon_variant	non_coding_transcript_exon_variant	YES	LINCRNAS	AC117382.2_ENSG00000261758	1.785
MIR4477B	ENST00000581659	chr9_63824220_G_T	1	NA	NA	downstream_gene_variant	downstream_gene_variant	YES	NC_NA	NC_NA	4.738
NA	NA	chr9_124236471_G_T	1	NA	NA	intergenic_variant	intergenic_variant	NO	NC_NA	NC_NA	1.91
LINC01239	ENST00000436786	chr9_22809275_C_A	1	NA	NA	intron_variant	intron_variant&non_coding_transcript_variant	YES	NC_NA	NC_NA	3.388
CNTN1	ENST00000551295	chr12_40947661_C_T	1	NA	NA	intron_variant	intron_variant	YES	NC_NA	NC_NA	0.503
CSGALNACT1	ENST00000454498	chr8_19408452_A_C	1	NA	NA	intron_variant	intron_variant	YES	CTCF_SITES	CTCF|chr8:19408000-19409000	0.944
VN1R7P	ENST00000619242	chr21_10360201_A_G	1	NA	NA	downstream_gene_variant	downstream_gene_variant	YES	NC_NA	NC_NA	8.392
AC026495.2	ENST00000656782	chr15_20298304_G_T	1	NA	NA	upstream_gene_variant	upstream_gene_variant	YES	NC_NA	NC_NA	7.217
AL353770.4	ENST00000661838	chr9_66942949_A_G	1	NA	NA	non_coding_transcript_exon_variant	non_coding_transcript_exon_variant	YES	LINCRNAS	AL353770.4_ENSG00000277350	6.951
LINC01197	ENST00000555332	chr15_95290204_G_T	1	NA	NA	intron_variant	intron_variant&non_coding_transcript_variant	YES	NC_NA	NC_NA	4.195
NA	NA	chr1_53405393_A_C	1	NA	NA	intergenic_variant	intergenic_variant	NO	NC_NA	NC_NA	20.3
LINC01076	ENST00000435725	chr13_25195574_C_A	1	NA	NA	intron_variant	intron_variant&non_coding_transcript_variant	YES	NC_NA	NC_NA	0.809
PLXNA4	ENST00000359827	chr7_132285926_A_C	1	NA	NA	intron_variant	intron_variant	YES	NC_NA	NC_NA	0.759
GAGE2E	ENST00000621907	chrX_49341415_G_A	1	NA	NA	intron_variant	intron_variant	YES	TFBS	TFBS|chrX:49341017-49341857	4.716
ZBED6	ENST00000550078	chr1_203796906_T_C	1	NA	NA	5_prime_UTR_variant	5_prime_UTR_variant	YES	5_PRIME_UTRS;5_PRIME_UTRS	ZC3H11A_ENSG00000058673;ZBED6_ENSG00000257315	15.25
AC023421.2	ENST00000586213	chr18_45752113_G_A	1	NA	NA	upstream_gene_variant	upstream_gene_variant	YES	NC_NA	NC_NA	3.331
TBC1D3P5	ENST00000586223	chr17_27419600_A_C	1	NA	NA	non_coding_transcript_exon_variant	non_coding_transcript_exon_variant	YES	NC_NA	NC_NA	4.327
POTEM	ENST00000547889	chr14_19004898_C_T	1	NA	NA	downstream_gene_variant	downstream_gene_variant	YES	NC_NA	NC_NA	15.35
IGHA1	ENST00000641837	chr14_105699150_G_C	1	NA	NA	downstream_gene_variant	downstream_gene_variant	YES	NC_NA	NC_NA	7.992
NA	NA	chrX_454585_G_T	1	NA	NA	intergenic_variant	intergenic_variant	NO	NC_NA	NC_NA	0.921
NA	NA	chr8_78125705_C_G	1	NA	NA	intergenic_variant	intergenic_variant	NO	NC_NA	NC_NA	6.887
MTCO3P12	ENST00000416718	chr1_634537_A_G	1	NA	NA	non_coding_transcript_exon_variant	non_coding_transcript_exon_variant	YES	CTCF_SITES	CTCF|chr1:633800-634800	9.86
AC109583.1	ENST00000460241	chr3_46763177_C_A	1	NA	NA	intron_variant	intron_variant	YES	NC_NA	NC_NA	12.02
ALDH5A1	ENST00000348925	chr6_24525645_T_G	1	NA	NA	intron_variant	intron_variant	YES	ENHANCERS	enhancer|chr6:24525400-24526200	4.485
AF254983.1	ENST00000612267	chr21_10596209_C_G	1	NA	NA	intron_variant	intron_variant&non_coding_transcript_variant	YES	NC_NA	NC_NA	1.835
OR5B3	ENST00000641865	chr11_58410912_G_A	1	NA	NA	upstream_gene_variant	upstream_gene_variant	YES	NC_NA	NC_NA	1.399
NECTIN3	ENST00000485303	chr3_111114038_T_G	1	NA	NA	intron_variant	intron_variant	YES	NC_NA	NC_NA	2.653
LINC01163	ENST00000630252	chr10_128265854_C_T	1	NA	NA	intron_variant	intron_variant&non_coding_transcript_variant	YES	NC_NA	NC_NA	2.361
SORCS3	ENST00000369701	chr10_104848708_C_G	1	NA	NA	intron_variant	intron_variant	YES	NC_NA	NC_NA	14.34
CLSTN2	ENST00000458420	chr3_139945292_A_G	1	NA	NA	intron_variant	intron_variant	YES	NC_NA	NC_NA	1.229
NA	NA	chr21_9851464_C_T	1	NA	NA	intergenic_variant	intergenic_variant	NO	NC_NA	NC_NA	6.915
NA	NA	chr2_85742881_T_G	1	NA	NA	intergenic_variant	intergenic_variant	NO	NC_NA	NC_NA	3.665
PIP5K1A	ENST00000368888	chr1_151196605_A_G	1	NA	NA	upstream_gene_variant	upstream_gene_variant	YES	DISTAL_PROMOTERS;CTCF_SITES	PIP5K1A_ENSG00000143398;CTCF|chr1:151196000-151196800	6.205
AC092902.2	ENST00000610060	chr3_125791691_G_T	1	NA	NA	intron_variant	intron_variant&non_coding_transcript_variant	YES	NC_NA	NC_NA	2.646
FBP2	ENST00000375337	chr9_94564668_A_G	1	NA	NA	intron_variant	intron_variant	YES	NC_NA	NC_NA	7.234
NA	NA	chr20_59096709_C_G	1	NA	NA	intergenic_variant	intergenic_variant	NO	NC_NA	NC_NA	18.5
PHF21A	ENST00000418153	chr11_45968958_T_A	1	NA	NA	intron_variant	intron_variant	YES	NC_NA	NC_NA	0.655
SYT1	ENST00000261205	chr12_79450642_C_T	1	NA	NA	3_prime_UTR_variant	3_prime_UTR_variant	YES	3_PRIME_UTRS	SYT1_ENSG00000067715	10.69
NA	NA	chr1_163413578_C_G	1	NA	NA	intergenic_variant	intergenic_variant	NO	NC_NA	NC_NA	2.64
NA	NA	chr20_29507262_A_T	1	NA	NA	intergenic_variant	intergenic_variant	NO	NC_NA	NC_NA	9.614
RANBP3L	ENST00000502994	chr5_36248122_C_A	1	NA	NA	downstream_gene_variant	downstream_gene_variant	YES	NC_NA	NC_NA	0.715
AC008798.3	ENST00000666573	chr19_29779259_T_G	1	NA	NA	intron_variant	intron_variant&non_coding_transcript_variant	YES	NC_NA	NC_NA	0.867
NA	NA	chr8_42057990_G_C	1	NA	NA	intergenic_variant	intergenic_variant	NO	NC_NA	NC_NA	4.471
SLC9B1P2	ENST00000398120	chr2_91910835_A_T	1	NA	NA	intron_variant	intron_variant&non_coding_transcript_variant	YES	NC_NA	NC_NA	4.521
OTOAP1	ENST00000550753	chr16_22580671_G_A	1	NA	NA	downstream_gene_variant	downstream_gene_variant	YES	NC_NA	NC_NA	0.884
NA	NA	chr8_57474128_C_G	1	NA	NA	intergenic_variant	intergenic_variant	NO	NC_NA	NC_NA	2.438
NA	NA	chr11_18920035_C_G	1	NA	NA	intergenic_variant	intergenic_variant	NO	NC_NA	NC_NA	0.078
MKLN1	ENST00000416992	chr7_131299773_G_A	1	NA	NA	intron_variant	intron_variant	NO	NC_NA	NC_NA	1.953
NA	NA	chr1_108478997_A_C	1	NA	NA	intergenic_variant	intergenic_variant	NO	NC_NA	NC_NA	2.502
NA	NA	chr6_164032284_T_C	1	NA	NA	intergenic_variant	intergenic_variant	NO	NC_NA	NC_NA	1.056
FASLG	ENST00000367721	chr1_172665947_C_T	1	259	p.Val259%3D	synonymous_variant	synonymous_variant	YES	CDS	FASLG	9.277
MEF2C-AS1	ENST00000514092	chr5_89329078_G_A	1	NA	NA	intron_variant	intron_variant&non_coding_transcript_variant	NO	NC_NA	NC_NA	3.745
AL135878.1	ENST00000652140	chr14_29094976_C_T	1	NA	NA	intron_variant	intron_variant&non_coding_transcript_variant	YES	NC_NA	NC_NA	4.072
PHF14	ENST00000403050	chr7_11076893_G_T	1	NA	NA	intron_variant	intron_variant	YES	NC_NA	NC_NA	0.801
AC007179.2	ENST00000668796	chr2_59382534_C_G	1	NA	NA	downstream_gene_variant	downstream_gene_variant	YES	NC_NA	NC_NA	2.223
OR4K1	ENST00000641429	chr14_19932775_C_A	1	NA	NA	intron_variant	intron_variant	YES	NC_NA	NC_NA	3.575
AL135936.1	ENST00000617956	chr20_19046280_T_G	1	NA	NA	intron_variant	intron_variant&non_coding_transcript_variant	YES	NC_NA	NC_NA	0.677
HGC6.3	ENST00000441716	chr6_167983776_C_A	1	NA	NA	upstream_gene_variant	upstream_gene_variant	NO	NC_NA	NC_NA	0.284
NA	NA	chr6_115841657_A_T	1	NA	NA	intergenic_variant	intergenic_variant	NO	NC_NA	NC_NA	4.779
MTATP6P1	ENST00000514057	chr1_633771_T_C	1	NA	NA	non_coding_transcript_exon_variant	non_coding_transcript_exon_variant	YES	NC_NA	NC_NA	8.906
DAAM1	ENST00000360909	chr14_59251425_A_C	1	NA	NA	intron_variant	intron_variant	NO	NC_NA	NC_NA	0.151
EYA1	ENST00000645793	chr8_71530534_T_G	1	NA	NA	intron_variant	intron_variant	YES	NC_NA	NC_NA	2.871
NA	NA	chr9_39564269_A_G	1	NA	NA	intergenic_variant	intergenic_variant	NO	NC_NA	NC_NA	8.971
CR786580.1	ENST00000417843	chr9_63802985_G_C	1	NA	NA	intron_variant	intron_variant&non_coding_transcript_variant	YES	NC_NA	NC_NA	2.832
NA	NA	chr22_12312922_G_A	1	NA	NA	intergenic_variant	intergenic_variant	NO	NC_NA	NC_NA	10.01
AL353743.2	ENST00000657430	chr9_85796086_C_G	1	NA	NA	intron_variant	intron_variant&non_coding_transcript_variant	YES	NC_NA	NC_NA	0.671
ADAMTS7	ENST00000388820	chr15_78766760_C_T	1	1051	p.Glu1051Lys	missense_variant	missense_variant	YES	CDS	ADAMTS7	11.56
CR382285.1	ENST00000625012	chr21_10030147_T_C	1	NA	NA	intron_variant	intron_variant&non_coding_transcript_variant	YES	NC_NA	NC_NA	1.554
KMT2C	ENST00000262189	chr7_152382984_C_T	1	NA	NA	intron_variant	intron_variant	YES	NC_NA	NC_NA	4.704
NA	NA	chr4_190115368_T_C	1	NA	NA	intergenic_variant	intergenic_variant	NO	NC_NA	NC_NA	6.047
LINC00355	ENST00000456627	chr13_63995726_G_T	1	NA	NA	intron_variant	intron_variant&non_coding_transcript_variant	YES	NC_NA	NC_NA	0.365
FAM114A1	ENST00000358869	chr4_38870890_G_A	1	NA	NA	intron_variant	intron_variant	YES	NC_NA	NC_NA	1.91
NA	NA	chr22_11624765_A_G	1	NA	NA	intergenic_variant	intergenic_variant	NO	NC_NA	NC_NA	10.15
AL590385.2	ENST00000537821	chr1_161541170_G_A	1	NA	NA	intron_variant	intron_variant&non_coding_transcript_variant	YES	NC_NA	NC_NA	1.524
AC119751.5	ENST00000514077	chr4_49511704_C_T	1	NA	NA	upstream_gene_variant	upstream_gene_variant	YES	NC_NA	NC_NA	8.378
CNOT2	ENST00000229195	chr12_70353838_C_G	1	516	p.Leu516Val	missense_variant	missense_variant	YES	CDS	CNOT2	23.3
SMCHD1	ENST00000320876	chr18_2799704_G_T	1	NA	NA	intron_variant	intron_variant	YES	NC_NA	NC_NA	6.476
NA	NA	chr9_41420931_G_A	1	NA	NA	intergenic_variant	intergenic_variant	NO	NC_NA	NC_NA	0.761
NA	NA	chr6_60956971_T_C	1	NA	NA	intergenic_variant	intergenic_variant	NO	NC_NA	NC_NA	5.189
MICU3	ENST00000318063	chr8_17080100_G_C	1	NA	NA	intron_variant	intron_variant	YES	NC_NA	NC_NA	0.395
NA	NA	chr12_117978295_G_A	1	NA	NA	intergenic_variant	intergenic_variant	NO	NC_NA	NC_NA	1.067
DHRS3	ENST00000616661	chr1_12617520_G_A	1	NA	NA	5_prime_UTR_variant	5_prime_UTR_variant	YES	5_PRIME_UTRS	DHRS3_ENSG00000162496	0.777
NA	NA	chr20_29391496_G_A	1	NA	NA	intergenic_variant	intergenic_variant	NO	NC_NA	NC_NA	8.359
NA	NA	chr22_11587001_T_C	1	NA	NA	intergenic_variant	intergenic_variant	NO	NC_NA	NC_NA	7.912
PTPRT	ENST00000373198	chr20_43004170_T_A	1	NA	NA	intron_variant	intron_variant	YES	NC_NA	NC_NA	6.632
SLC15A1	ENST00000376503	chr13_98707925_T_A	1	NA	NA	intron_variant	intron_variant	YES	NC_NA	NC_NA	1.44
ADAM18	ENST00000265707	chr8_39706269_G_C	1	NA	NA	intron_variant	intron_variant	YES	NC_NA	NC_NA	0.359
AKR1C2	ENST00000380753	chr10_5005124_T_C	1	NA	NA	upstream_gene_variant	upstream_gene_variant	YES	DISTAL_PROMOTERS	AKR1C2_ENSG00000151632	0.661
THSD7A	ENST00000423059	chr7_11540757_C_T	1	NA	NA	intron_variant	intron_variant	YES	NC_NA	NC_NA	3.62
NA	NA	chr22_16127710_A_C	1	NA	NA	intergenic_variant	intergenic_variant	NO	NC_NA	NC_NA	1.636
RPF1	ENST00000370654	chr1_84493332_C_A	1	NA	NA	intron_variant	intron_variant	YES	NC_NA	NC_NA	0.733
NA	NA	chr2_77607547_G_A	1	NA	NA	intergenic_variant	intergenic_variant	NO	NC_NA	NC_NA	0.782
SMG1	ENST00000446231	chr16_18912202_G_T	1	NA	NA	intron_variant	intron_variant	YES	NC_NA	NC_NA	3.402
FRG1DP	ENST00000635586	chr20_29079340_T_G	1	NA	NA	upstream_gene_variant	upstream_gene_variant	YES	NC_NA	NC_NA	10.39
PKN1	ENST00000242783	chr19_14431160_A_C	1	NA	NA	upstream_gene_variant	upstream_gene_variant	NO	NC_NA	NC_NA	2.854
NA	NA	chr1_145564416_A_G	1	NA	NA	intergenic_variant	intergenic_variant	NO	NC_NA	NC_NA	4.107
FCRL6	ENST00000368106	chr1_159807187_G_T	1	NA	NA	intron_variant	intron_variant	YES	NC_NA	NC_NA	0.873
DISC1	ENST00000439617	chr1_231683444_G_T	1	NA	NA	intron_variant	intron_variant	YES	NC_NA	NC_NA	0.595
FRG1DP	ENST00000635586	chr20_29089661_T_C	1	NA	NA	intron_variant	intron_variant&non_coding_transcript_variant	YES	NC_NA	NC_NA	7.464
RGS1	ENST00000367459	chr1_192574261_A_G	1	NA	NA	upstream_gene_variant	upstream_gene_variant	YES	DISTAL_PROMOTERS	RGS1_ENSG00000090104	0.454
NA	NA	chr16_21770175_T_A	1	NA	NA	intergenic_variant	intergenic_variant	NO	NC_NA	NC_NA	1.99
AC084373.1	ENST00000603311	chr12_39172551_G_A	1	NA	NA	downstream_gene_variant	downstream_gene_variant	YES	NC_NA	NC_NA	0.854
GRK3	ENST00000324198	chr22_25726294_G_C	1	NA	NA	3_prime_UTR_variant	3_prime_UTR_variant	YES	3_PRIME_UTRS	GRK3_ENSG00000100077	1.663
NA	NA	chrX_79138644_C_G	1	NA	NA	intergenic_variant	intergenic_variant	NO	NC_NA	NC_NA	0.213
LINC02771	ENST00000661486	chr1_212475826_A_C	1	NA	NA	upstream_gene_variant	upstream_gene_variant	YES	NC_NA	NC_NA	0.87
NA	NA	chr4_28969999_A_T	1	NA	NA	intergenic_variant	intergenic_variant	NO	NC_NA	NC_NA	0.79
SLC9B1P3	ENST00000452667	chr10_38662652_T_A	1	NA	NA	intron_variant	intron_variant&non_coding_transcript_variant	YES	NC_NA	NC_NA	2.519
AC090578.1	ENST00000658283	chr8_88362639_C_A	1	NA	NA	intron_variant	intron_variant&non_coding_transcript_variant	YES	NC_NA	NC_NA	5.896
AC078815.1	ENST00000674281	chr12_64768329_C_T	1	NA	NA	intron_variant	intron_variant&NMD_transcript_variant	YES	NC_NA	NC_NA	5.915
NA	NA	chr10_16065062_A_C	1	NA	NA	intergenic_variant	intergenic_variant	NO	NC_NA	NC_NA	0.647
NCOR1P2	ENST00000584728	chr17_22070139_A_G	1	NA	NA	intron_variant	intron_variant&non_coding_transcript_variant	YES	NC_NA	NC_NA	6.702
RNA5SP530	ENST00000612104	chr9_41234428_A_T	1	NA	NA	downstream_gene_variant	downstream_gene_variant	YES	NC_NA	NC_NA	7.138
AC004784.1	ENST00000635495	chr19_43044422_A_G	1	NA	NA	intron_variant	intron_variant&non_coding_transcript_variant	YES	NC_NA	NC_NA	2.902
AC004936.1	ENST00000654800	chr7_10007221_C_T	1	NA	NA	intron_variant	intron_variant&non_coding_transcript_variant	YES	NC_NA	NC_NA	1.195
NA	NA	chrY_11290238_C_G	1	NA	NA	intergenic_variant	intergenic_variant	NO	NC_NA	NC_NA	4.77
AC026790.1	ENST00000606282	chr5_17105257_G_T	1	NA	NA	downstream_gene_variant	downstream_gene_variant	YES	NC_NA	NC_NA	4.449
EEF2K	ENST00000263026	chr16_22226478_A_T	1	NA	NA	intron_variant	intron_variant	YES	NC_NA	NC_NA	1.071
AC092681.2	ENST00000565102	chr7_149999451_C_T	1	NA	NA	upstream_gene_variant	upstream_gene_variant	YES	NC_NA	NC_NA	0.347
DPP6	ENST00000377770	chr7_154152035_G_C	1	NA	NA	intron_variant	intron_variant	YES	NC_NA	NC_NA	0.175
ACOT13	ENST00000230048	chr6_24700423_A_C	1	NA	NA	intron_variant	intron_variant	YES	NC_NA	NC_NA	1.598
AC079801.1	ENST00000623753	chr21_5237631_C_T	1	NA	NA	intron_variant	intron_variant&non_coding_transcript_variant	YES	NC_NA	NC_NA	5.525
GPATCH2	ENST00000366935	chr1_217485476_G_T	1	NA	NA	intron_variant	intron_variant	YES	NC_NA	NC_NA	2.141
AL096799.1	ENST00000425900	chr20_7141633_A_T	1	NA	NA	intron_variant	intron_variant&non_coding_transcript_variant	YES	NC_NA	NC_NA	2.038
BAGE2	ENST00000470054	chr21_10411859_C_T	1	NA	NA	upstream_gene_variant	upstream_gene_variant	NO	NC_NA	NC_NA	7.964
ALPK1	ENST00000650871	chr4_112382311_G_T	1	NA	NA	intron_variant	intron_variant	YES	OPEN_CHROMATIN	openChromatin|chr4:112382257-112382766	10.02
SYT1	ENST00000261205	chr12_79245162_G_A	1	NA	NA	intron_variant	intron_variant	YES	OPEN_CHROMATIN	openChromatin|chr12:79244726-79245230	8.77
LINC01288	ENST00000519189	chr8_34792080_C_T	1	NA	NA	intron_variant	intron_variant&non_coding_transcript_variant	YES	NC_NA	NC_NA	0.029
AL136100.1	ENST00000407696	chr6_165119583_G_A	1	NA	NA	upstream_gene_variant	upstream_gene_variant	YES	ENHANCERS	enhancer|chr6:165118800-165120200	2.609
DIAPH3	ENST00000400324	chr13_60156804_A_G	1	NA	NA	intron_variant	intron_variant	YES	NC_NA	NC_NA	3.856
ZNF827	ENST00000508784	chr4_145823538_A_G	1	NA	NA	intron_variant	intron_variant	YES	NONCANONICAL_SPLICE	ZNF827_ENSG00000151612	18.14
PTPN14	ENST00000366956	chr1_214482636_A_C	1	NA	NA	intron_variant	intron_variant	YES	NC_NA	NC_NA	9.928
KCNQ3	ENST00000388996	chr8_132457096_G_A	1	NA	NA	intron_variant	intron_variant	YES	NC_NA	NC_NA	0.155
PIGL	ENST00000225609	chr17_16231040_A_T	1	NA	NA	intron_variant	intron_variant	YES	NC_NA	NC_NA	0.199
MDM1	ENST00000303145	chr12_68316284_A_T	1	NA	NA	intron_variant	intron_variant	YES	NONCANONICAL_SPLICE;CTCF_SITES	MDM1_ENSG00000111554;CTCF|chr12:68316200-68316400	6.387
PWRN1	ENST00000562244	chr15_24531973_A_T	1	NA	NA	intron_variant	intron_variant&non_coding_transcript_variant	NO	NC_NA	NC_NA	1.185
AL162588.1	ENST00000645617	chr9_113061807_G_A	1	NA	NA	upstream_gene_variant	upstream_gene_variant	YES	TFBS	TFBS|chr9:113061573-113061962	2.435
AMY2A	ENST00000622339	chr1_103623955_G_C	1	397	p.Trp397Cys	missense_variant	missense_variant	YES	CDS	AMY2A	32
LINC00398	ENST00000414407	chr13_30804801_T_C	1	NA	NA	intron_variant	intron_variant&non_coding_transcript_variant	YES	NC_NA	NC_NA	0.059
NA	NA	chr12_24606674_G_A	1	NA	NA	intergenic_variant	intergenic_variant	NO	NC_NA	NC_NA	1.571
NA	NA	chr5_51298417_G_A	1	NA	NA	intergenic_variant	intergenic_variant	NO	NC_NA	NC_NA	16.38
NA	NA	chr14_19211200_C_T	1	NA	NA	intergenic_variant	intergenic_variant	NO	NC_NA	NC_NA	4.176
NA	NA	chr14_105565622_G_T	1	NA	NA	intergenic_variant	intergenic_variant	NO	NC_NA	NC_NA	2.975
AL590623.1	ENST00000427864	chr10_38778477_G_T	1	NA	NA	upstream_gene_variant	upstream_gene_variant	YES	NC_NA	NC_NA	3.175
CR381572.1	ENST00000625098	chr21_8697933_A_T	1	NA	NA	upstream_gene_variant	upstream_gene_variant	YES	NC_NA	NC_NA	4.991
KCTD3	ENST00000259154	chr1_215604675_G_T	1	NA	NA	intron_variant	intron_variant	YES	NC_NA	NC_NA	0.813
IGHG3	ENST00000641136	chr14_105762442_G_C	1	NA	NA	downstream_gene_variant	downstream_gene_variant	YES	CTCF_SITES	CTCF|chr14:105762400-105762600	2.758
LIX1-AS1	ENST00000504578	chr5_97437250_C_T	1	NA	NA	downstream_gene_variant	downstream_gene_variant	YES	NC_NA	NC_NA	1.756
TMEM100	ENST00000575734	chr17_55725772_A_G	1	NA	NA	intron_variant	intron_variant	YES	NC_NA	NC_NA	11.59
RDH13	ENST00000586945	chr19_55068516_T_C	1	NA	NA	5_prime_UTR_variant	5_prime_UTR_variant	NO	NC_NA	NC_NA	2.398
NA	NA	chr20_53762892_G_C	1	NA	NA	intergenic_variant	intergenic_variant	NO	NC_NA	NC_NA	0.674
NA	NA	chr7_60958914_G_T	1	NA	NA	intergenic_variant	intergenic_variant	NO	NC_NA	NC_NA	2.453
BEST1	ENST00000449131	chr11_61946723_A_C	1	NA	NA	upstream_gene_variant	upstream_gene_variant	YES	NC_NA	NC_NA	1.966
PUM3	ENST00000397885	chr9_2835955_G_A	1	NA	NA	intron_variant	intron_variant	YES	NC_NA	NC_NA	0.303
NA	NA	chr1_170362457_C_G	1	NA	NA	intergenic_variant	intergenic_variant	NO	NC_NA	NC_NA	3.77
TARID	ENST00000419627	chr6_133781721_A_T	1	NA	NA	intron_variant	intron_variant&non_coding_transcript_variant	NO	NC_NA	NC_NA	8.531
LINC00558	ENST00000569422	chr13_53827816_C_T	1	NA	NA	intron_variant	intron_variant&non_coding_transcript_variant	YES	NC_NA	NC_NA	3.28
NA	NA	chr12_31232340_T_G	1	NA	NA	intergenic_variant	intergenic_variant	NO	NC_NA	NC_NA	0.556
LINC02055	ENST00000650445	chr8_136475286_G_A	1	NA	NA	intron_variant	intron_variant&non_coding_transcript_variant	NO	NC_NA	NC_NA	14.94
NA	NA	chr1_227965058_C_G	1	NA	NA	intergenic_variant	intergenic_variant	NO	NC_NA	NC_NA	3.564
NBEAP3	ENST00000420638	chr22_15857902_C_T	1	NA	NA	intron_variant	intron_variant&non_coding_transcript_variant	YES	NC_NA	NC_NA	5.357
NA	NA	chr7_153809391_G_A	1	NA	NA	intergenic_variant	intergenic_variant	NO	NC_NA	NC_NA	0.734
ATP9B	ENST00000426216	chr18_79297576_G_A	1	NA	NA	intron_variant	intron_variant	YES	NC_NA	NC_NA	1.217
NA	NA	chr6_147434821_A_T	1	NA	NA	intergenic_variant	intergenic_variant	NO	OPEN_CHROMATIN	openChromatin|chr6:147434521-147434955	0.318
AL773573.1	ENST00000665522	chr21_41036525_G_A	1	NA	NA	intron_variant	intron_variant&non_coding_transcript_variant	YES	NC_NA	NC_NA	1.609
NA	NA	chr2_81134608_G_T	1	NA	NA	intergenic_variant	intergenic_variant	NO	NC_NA	NC_NA	3.006
NA	NA	chr22_12591538_C_T	1	NA	NA	intergenic_variant	intergenic_variant	NO	NC_NA	NC_NA	6.824
NA	NA	chr13_47219713_T_C	1	NA	NA	intergenic_variant	intergenic_variant	NO	NC_NA	NC_NA	2.513
LINC01488	ENST00000642898	chr11_69496261_A_T	1	NA	NA	downstream_gene_variant	downstream_gene_variant	YES	NC_NA	NC_NA	4.594
FRG1EP	ENST00000634469	chr20_29499523_G_A	1	NA	NA	upstream_gene_variant	upstream_gene_variant	YES	NC_NA	NC_NA	5.221
SAMD5	ENST00000566741	chr6_147623525_G_A	1	NA	NA	intron_variant	intron_variant	NO	NC_NA	NC_NA	3.02
FANCL	ENST00000402135	chr2_58187204_C_G	1	NA	NA	intron_variant	intron_variant	YES	NC_NA	NC_NA	0.39
RADIL	ENST00000399583	chr7_4825923_T_G	1	NA	NA	intron_variant	intron_variant	YES	NC_NA	NC_NA	3.284
MARCHF1	ENST00000503008	chr4_164340916_C_A	1	NA	NA	intron_variant	intron_variant	YES	NC_NA	NC_NA	2.057
ARHGEF5	ENST00000056217	chr7_144360631_A_G	1	NA	NA	intron_variant	intron_variant	YES	NC_NA	NC_NA	11.71
BIRC6	ENST00000421745	chr2_32455379_C_A	1	NA	NA	intron_variant	intron_variant	YES	NC_NA	NC_NA	0.583
MACROD2	ENST00000217246	chr20_14860417_T_G	1	NA	NA	intron_variant	intron_variant	YES	NC_NA	NC_NA	1.56
DDX11-AS1	ENST00000669174	chr12_31063721_G_A	1	NA	NA	intron_variant	intron_variant&non_coding_transcript_variant	YES	NC_NA	NC_NA	1.592
MUC20	ENST00000447234	chr3_195720319_T_G	1	NA	NA	upstream_gene_variant	upstream_gene_variant	YES	DISTAL_PROMOTERS	MUC20_ENSG00000176945	5.372
NA	NA	chr22_10760058_G_C	1	NA	NA	intergenic_variant	intergenic_variant	NO	NC_NA	NC_NA	11.19
ITPR2	ENST00000381340	chr12_26596646_C_A	1	NA	NA	intron_variant	intron_variant	YES	NC_NA	NC_NA	3.379
LINC01915	ENST00000648293	chr18_24635647_G_T	1	NA	NA	intron_variant	intron_variant&non_coding_transcript_variant	YES	NC_NA	NC_NA	2.426
NA	NA	chr22_12278451_A_G	1	NA	NA	intergenic_variant	intergenic_variant	NO	NC_NA	NC_NA	7.307
BAGE2	ENST00000470054	chr21_10412128_C_T	1	NA	NA	upstream_gene_variant	upstream_gene_variant	NO	NC_NA	NC_NA	7.693
AL162588.1	ENST00000645617	chr9_113062049_G_A	1	NA	NA	upstream_gene_variant	upstream_gene_variant	YES	NC_NA	NC_NA	4.563
ARHGAP31	ENST00000264245	chr3_119380928_G_C	1	125	p.Glu125Gln	missense_variant	missense_variant	YES	CDS	ARHGAP31	23.5
DHRSX	ENST00000334651	chrX_2477487_G_A	1	NA	NA	intron_variant	intron_variant	YES	NC_NA	NC_NA	0.455
BX088651.2	ENST00000425493	chr9_42577763_G_A	1	NA	NA	downstream_gene_variant	downstream_gene_variant	YES	NC_NA	NC_NA	4.918
ANO5	ENST00000324559	chr11_22195440_A_T	1	NA	NA	intron_variant	intron_variant	YES	NC_NA	NC_NA	2.243
NA	NA	chr2_191628893_G_T	1	NA	NA	intergenic_variant	intergenic_variant	NO	NC_NA	NC_NA	0.291
NA	NA	chr4_46717696_C_A	1	NA	NA	intergenic_variant	intergenic_variant	NO	NC_NA	NC_NA	0.899
IGHV4-34	ENST00000390616	chr14_106373728_T_A	1	NA	NA	missense_variant	missense_variant	YES	CTCF_SITES	CTCF|chr14:106373200-106374200	22.8
AC079801.1	ENST00000623753	chr21_5233789_C_T	1	NA	NA	intron_variant	intron_variant&non_coding_transcript_variant	YES	NC_NA	NC_NA	2.638
LINC01297	ENST00000621052	chr14_19351969_C_A	1	NA	NA	intron_variant	intron_variant&non_coding_transcript_variant	YES	NC_NA	NC_NA	5.238
SAMD12-AS1	ENST00000625758	chr8_118903047_G_C	1	NA	NA	intron_variant	intron_variant&non_coding_transcript_variant	YES	NC_NA	NC_NA	0.3
SPINK5	ENST00000359874	chr5_148082601_C_T	1	NA	NA	intron_variant	intron_variant	YES	NC_NA	NC_NA	0.131
NA	NA	chr1_189746681_G_C	1	NA	NA	intergenic_variant	intergenic_variant	NO	NC_NA	NC_NA	1.821
TAF3	ENST00000344293	chr10_7856858_C_A	1	NA	NA	intron_variant	intron_variant	YES	NC_NA	NC_NA	0.568
SDR16C6P	ENST00000524136	chr8_56376121_T_A	1	NA	NA	intron_variant	intron_variant&non_coding_transcript_variant	YES	NC_NA	NC_NA	2.553
FAM66D	ENST00000653725	chr8_12130614_A_G	1	NA	NA	intron_variant	intron_variant&non_coding_transcript_variant	YES	NC_NA	NC_NA	4.314
NA	NA	chr5_168625402_A_C	1	NA	NA	intergenic_variant	intergenic_variant	NO	NC_NA	NC_NA	0.492
NA	NA	chr6_50978793_G_A	1	NA	NA	intergenic_variant	intergenic_variant	NO	NC_NA	NC_NA	19.52
NA	NA	chrX_56683581_C_T	1	NA	NA	intergenic_variant	intergenic_variant	NO	NC_NA	NC_NA	1.95
NA	NA	chr10_57975114_T_A	1	NA	NA	intergenic_variant	intergenic_variant	NO	NC_NA	NC_NA	5.376
TMEM117	ENST00000266534	chr12_44030279_G_C	1	NA	NA	intron_variant	intron_variant	YES	NC_NA	NC_NA	2.389
GLUD1P2	ENST00000630097	chr10_46781662_G_C	1	NA	NA	intron_variant	intron_variant&non_coding_transcript_variant	YES	NC_NA	NC_NA	0.725
ADGRL2	ENST00000370730	chr1_81877244_T_G	1	NA	NA	intron_variant	intron_variant	YES	NC_NA	NC_NA	0.5
IL1RAPL1	ENST00000378993	chrX_29278498_G_C	1	NA	NA	intron_variant	intron_variant	YES	NC_NA	NC_NA	2.877
AL121904.1	ENST00000611894	chr20_26196658_G_A	1	NA	NA	non_coding_transcript_exon_variant	non_coding_transcript_exon_variant	YES	LINCRNAS	AL121904.1_ENSG00000238129	0.929
AC020637.1	ENST00000546977	chr12_58776830_C_T	1	NA	NA	intron_variant	intron_variant&non_coding_transcript_variant	YES	NC_NA	NC_NA	8.548
AC140725.2	ENST00000559612	chr15_101906574_C_A	1	NA	NA	downstream_gene_variant	downstream_gene_variant	YES	NC_NA	NC_NA	1.17
AL772202.1	ENST00000421482	chr9_88978589_C_T	1	NA	NA	downstream_gene_variant	downstream_gene_variant	YES	NC_NA	NC_NA	0.214
ANTXRL	ENST00000620264	chr10_46311921_T_G	1	NA	NA	intron_variant	intron_variant	YES	NC_NA	NC_NA	0.958
CDR2L	ENST00000337231	chr17_74986103_A_T	1	NA	NA	upstream_gene_variant	upstream_gene_variant	YES	DISTAL_PROMOTERS	CDR2L_ENSG00000109089	3.357
CDH22	ENST00000537909	chr20_46217945_G_T	1	NA	NA	intron_variant	intron_variant	YES	NC_NA	NC_NA	0.367
MIR548XHG	ENST00000653218	chr21_18692163_T_A	1	NA	NA	intron_variant	intron_variant&non_coding_transcript_variant	YES	NC_NA	NC_NA	4.237
CDKN2B	ENST00000276925	chr9_22007966_G_A	1	NA	NA	intron_variant	intron_variant	YES	NC_NA	NC_NA	14.08
BAGE2	ENST00000496773	chr21_10464535_C_G	1	NA	NA	intron_variant	intron_variant&non_coding_transcript_variant	YES	NC_NA	NC_NA	8.529
FRMPD2	ENST00000635925	chr10_48148638_G_A	1	NA	NA	downstream_gene_variant	downstream_gene_variant	NO	NC_NA	NC_NA	0.008
NA	NA	chr10_84811026_C_T	1	NA	NA	intergenic_variant	intergenic_variant	NO	ENHANCERS	enhancer|chr10:84810000-84812000	6.781
NA	NA	chr1_243023843_C_G	1	NA	NA	intergenic_variant	intergenic_variant	NO	CTCF_SITES	CTCF|chr1:243023400-243024200	2.193
TAFA4	ENST00000295569	chr3_68809540_G_T	1	NA	NA	intron_variant	intron_variant	YES	NC_NA	NC_NA	0.418
TRMT11	ENST00000648977	chr6_126119480_T_A	1	NA	NA	intron_variant	intron_variant&NMD_transcript_variant	NO	NC_NA	NC_NA	1.939
DUX4L32	ENST00000635219	chr20_29317483_A_G	1	NA	NA	upstream_gene_variant	upstream_gene_variant	YES	NC_NA	NC_NA	10.82
PTGIS	ENST00000244043	chr20_49525900_A_G	1	NA	NA	intron_variant	intron_variant	YES	NC_NA	NC_NA	2.574
SMIM36	ENST00000636752	chr17_55460604_T_C	1	NA	NA	intron_variant	intron_variant	YES	NC_NA	NC_NA	3.804
AP000695.2	ENST00000428667	chr21_36530978_C_G	1	NA	NA	intron_variant	intron_variant&non_coding_transcript_variant	YES	NC_NA	NC_NA	1.568
NA	NA	chrY_56879667_G_T	1	NA	NA	intergenic_variant	intergenic_variant	NO	NC_NA	NC_NA	1.461
NA	NA	chr20_28876094_G_C	1	NA	NA	intergenic_variant	intergenic_variant	NO	NC_NA	NC_NA	6.789
AC092819.3	ENST00000671135	chr8_58241408_C_A	1	NA	NA	intron_variant	intron_variant&non_coding_transcript_variant	YES	NC_NA	NC_NA	1.718
AC079612.1	ENST00000358775	chr2_239574252_G_A	1	NA	NA	upstream_gene_variant	upstream_gene_variant	YES	NC_NA	NC_NA	0.178
GALNT17	ENST00000333538	chr7_71259228_G_C	1	NA	NA	intron_variant	intron_variant	YES	NC_NA	NC_NA	1.14
NA	NA	chr2_150065412_C_G	1	NA	NA	intergenic_variant	intergenic_variant	NO	ENHANCERS	enhancer|chr2:150065400-150065600	0.309
MTCO2P12	ENST00000427426	chr1_633208_G_A	1	NA	NA	non_coding_transcript_exon_variant	non_coding_transcript_exon_variant	YES	NC_NA	NC_NA	9.541
PABPC1P9	ENST00000426076	chr22_16421409_G_T	1	NA	NA	upstream_gene_variant	upstream_gene_variant	YES	NC_NA	NC_NA	1.451
MYO5BP2	ENST00000449815	chr9_62857770_G_T	1	NA	NA	non_coding_transcript_exon_variant	non_coding_transcript_exon_variant	YES	LINCRNAS	LERFS_ENSG00000234665	5.704
UNC13B	ENST00000619578	chr9_35277703_A_C	1	NA	NA	intron_variant	intron_variant	YES	NC_NA	NC_NA	0.298
VPS13B	ENST00000358544	chr8_99878683_C_T	1	NA	NA	downstream_gene_variant	downstream_gene_variant	YES	NC_NA	NC_NA	0.17
FRG1DP	ENST00000635586	chr20_29095672_A_T	1	NA	NA	intron_variant	intron_variant&non_coding_transcript_variant	YES	NC_NA	NC_NA	6.477
RPS6KB1	ENST00000225577	chr17_59935898_A_G	1	NA	NA	intron_variant	intron_variant	YES	NC_NA	NC_NA	0.933
NSRP1	ENST00000247026	chr17_30171324_G_T	1	NA	NA	intron_variant	intron_variant	YES	OPEN_CHROMATIN	openChromatin|chr17:30171223-30171523	0.346
LINC01208	ENST00000428516	chr3_176788215_T_C	1	NA	NA	intron_variant	intron_variant&non_coding_transcript_variant	NO	NC_NA	NC_NA	5.512
NSD3	ENST00000317025	chr8_38364861_C_T	1	NA	NA	intron_variant	intron_variant	YES	NC_NA	NC_NA	7.421
NA	NA	chr2_194652212_C_A	1	NA	NA	intergenic_variant	intergenic_variant	NO	NC_NA	NC_NA	0.335
NA	NA	chr11_39446393_G_T	1	NA	NA	intergenic_variant	intergenic_variant	NO	NC_NA	NC_NA	2.442
YWHAB	ENST00000372839	chr20_44906592_A_C	1	NA	NA	3_prime_UTR_variant	3_prime_UTR_variant	YES	3_PRIME_UTRS	YWHAB_ENSG00000166913	15.63
NA	NA	chr1_882374_G_A	1	NA	NA	intergenic_variant	intergenic_variant	NO	OPEN_CHROMATIN	openChromatin|chr1:881915-882531	1.386
TMTC2	ENST00000321196	chr12_83018555_C_T	1	NA	NA	intron_variant	intron_variant	YES	ENHANCERS	enhancer|chr12:83018199-83019000	4.525
TAF11L5	ENST00000638483	chr5_17524083_G_A	1	NA	NA	upstream_gene_variant	upstream_gene_variant	YES	DISTAL_PROMOTERS	TAF11L5_ENSG00000284234	8.715
AC016588.2	ENST00000632484	chr19_253455_C_T	1	NA	NA	upstream_gene_variant	upstream_gene_variant	YES	NC_NA	NC_NA	1.162
NA	NA	chr21_5218997_A_G	1	NA	NA	intergenic_variant	intergenic_variant	NO	NC_NA	NC_NA	8.147
NA	NA	chr16_22633905_G_T	1	NA	NA	intergenic_variant	intergenic_variant	NO	NC_NA	NC_NA	21.4
CFAP65	ENST00000341552	chr2_219013851_T_G	1	NA	NA	intron_variant	intron_variant	YES	NONCANONICAL_SPLICE	CFAP65_ENSG00000181378	0.564
LINC02795	ENST00000645733	chr1_86285898_G_C	1	NA	NA	downstream_gene_variant	downstream_gene_variant	YES	NC_NA	NC_NA	4.157
AC242426.2	ENST00000650785	chr1_147228311_T_C	1	NA	NA	intron_variant	intron_variant&non_coding_transcript_variant	YES	NC_NA	NC_NA	2.494
CR392039.1	ENST00000577708	chr21_8990974_C_T	1	NA	NA	downstream_gene_variant	downstream_gene_variant	YES	NC_NA	NC_NA	12.55
LINC02351	ENST00000661847	chr15_98378185_T_A	1	NA	NA	intron_variant	intron_variant&non_coding_transcript_variant	NO	NC_NA	NC_NA	2.322
FAM210CP	ENST00000445714	chr10_27355110_C_T	1	NA	NA	upstream_gene_variant	upstream_gene_variant	YES	CTCF_SITES	CTCF|chr10:27355000-27356800	2.055
AL589743.4	ENST00000610763	chr14_19161078_G_T	1	NA	NA	intron_variant	intron_variant&non_coding_transcript_variant	NO	NC_NA	NC_NA	4.283
NA	NA	chr4_118653990_C_A	1	NA	NA	intergenic_variant	intergenic_variant	NO	ENHANCERS	enhancer|chr4:118653800-118654000	7.02
MST1L	ENST00000624762	chr1_16764971_G_A	1	NA	NA	upstream_gene_variant	upstream_gene_variant	YES	NC_NA	NC_NA	1.904
HECW1	ENST00000395891	chr7_43564043_G_C	1	NA	NA	3_prime_UTR_variant	3_prime_UTR_variant	YES	3_PRIME_UTRS	HECW1_ENSG00000002746	1.474
ZNF124	ENST00000472531	chr1_247128397_T_C	1	NA	NA	intron_variant	intron_variant	NO	NC_NA	NC_NA	5.579
NA	NA	chr20_29048888_G_C	1	NA	NA	intergenic_variant	intergenic_variant	NO	NC_NA	NC_NA	10.34
LRMDA	ENST00000611255	chr10_76214499_C_T	1	NA	NA	intron_variant	intron_variant	YES	NC_NA	NC_NA	2.425
NA	NA	chr2_238499440_G_T	1	NA	NA	intergenic_variant	intergenic_variant	NO	NC_NA	NC_NA	1.518
UBTD2	ENST00000393792	chr5_172230802_G_T	1	NA	NA	intron_variant	intron_variant	YES	NC_NA	NC_NA	0.976
CR392039.3	ENST00000623182	chr21_9026150_T_G	1	NA	NA	downstream_gene_variant	downstream_gene_variant	YES	NC_NA	NC_NA	6.773
WASH9P	ENST00000623083	chr1_191645_A_G	1	NA	NA	intron_variant	intron_variant&non_coding_transcript_variant	YES	NC_NA	NC_NA	0.478
NA	NA	chr16_13852039_T_A	1	NA	NA	intergenic_variant	intergenic_variant	NO	NC_NA	NC_NA	6.433
NA	NA	chr8_5095257_G_A	1	NA	NA	intergenic_variant	intergenic_variant	NO	NC_NA	NC_NA	0.228
AC068254.2	ENST00000623938	chr18_69660690_G_T	1	NA	NA	non_coding_transcript_exon_variant	non_coding_transcript_exon_variant	YES	NC_NA	NC_NA	1.156
CCDC22	ENST00000376227	chrX_49241486_C_A	1	NA	NA	intron_variant	intron_variant	YES	NC_NA	NC_NA	0.5
STXBP5-AS1	ENST00000662679	chr6_146840472_G_A	1	NA	NA	intron_variant	intron_variant&non_coding_transcript_variant	NO	NC_NA	NC_NA	14.82
EIF1	ENST00000469257	chr17_41689523_G_C	1	NA	NA	intron_variant	intron_variant	YES	NC_NA	NC_NA	11.99
ROBO1	ENST00000464233	chr3_79283716_G_T	1	NA	NA	intron_variant	intron_variant	YES	NC_NA	NC_NA	2.953
AC104389.5	ENST00000380259	chr11_5652870_G_T	1	NA	NA	intron_variant	intron_variant&NMD_transcript_variant	YES	NC_NA	NC_NA	0.825
LINC00665	ENST00000676422	chr19_36261623_G_C	1	NA	NA	intron_variant	intron_variant&non_coding_transcript_variant	NO	NC_NA	NC_NA	1.444
FBXO47	ENST00000378079	chr17_38938477_C_T	1	NA	NA	intron_variant	intron_variant	YES	NC_NA	NC_NA	0.218
PIEZO2	ENST00000503781	chr18_10862646_C_T	1	NA	NA	intron_variant	intron_variant	YES	ENHANCERS	enhancer|chr18:10862600-10864000	0.173
NA	NA	chr20_20782978_T_C	1	NA	NA	intergenic_variant	intergenic_variant	NO	NC_NA	NC_NA	1.291
NA	NA	chr8_42651929_G_A	1	NA	NA	intergenic_variant	intergenic_variant	NO	NC_NA	NC_NA	0.736
SHMT2	ENST00000328923	chr12_57233757_G_A	1	378	p.Asp378Asn	missense_variant	missense_variant	YES	CDS	SHMT2	32
CR382285.1	ENST00000625012	chr21_10112782_C_T	1	NA	NA	intron_variant	intron_variant&non_coding_transcript_variant	YES	NC_NA	NC_NA	3.827
PABPC1P12	ENST00000428454	chr10_38637824_A_G	1	NA	NA	non_coding_transcript_exon_variant	non_coding_transcript_exon_variant	YES	NC_NA	NC_NA	7.588
NA	NA	chr4_142877982_T_C	1	NA	NA	intergenic_variant	intergenic_variant	NO	NC_NA	NC_NA	6.718
SCN1A-AS1	ENST00000651782	chr2_166144870_G_T	1	NA	NA	upstream_gene_variant	upstream_gene_variant	YES	NC_NA	NC_NA	3.732
STEAP1	ENST00000297205	chr7_90161256_G_C	1	179	p.Ser179Thr	missense_variant	missense_variant	YES	CDS	STEAP1	22.1
AHR	ENST00000242057	chr7_17299660_T_C	1	NA	NA	intron_variant	intron_variant	YES	NC_NA	NC_NA	7.792
ADAM18	ENST00000265707	chr8_39725839_C_T	1	NA	NA	intron_variant	intron_variant	YES	NC_NA	NC_NA	1.39
C11orf80	ENST00000540737	chr11_66821306_G_T	1	NA	NA	intron_variant	intron_variant	YES	NC_NA	NC_NA	3.325
NA	NA	chr3_62880987_G_C	1	NA	NA	intergenic_variant	intergenic_variant	NO	NC_NA	NC_NA	3.981
AP001021.3	ENST00000659442	chr18_5906853_A_G	1	NA	NA	intron_variant	intron_variant&non_coding_transcript_variant	YES	NC_NA	NC_NA	1.543
MCU	ENST00000373053	chr10_72876926_T_G	1	NA	NA	intron_variant	intron_variant	YES	NC_NA	NC_NA	2.235
BAGE2	ENST00000470054	chr21_10433012_T_C	1	NA	NA	intron_variant	intron_variant&non_coding_transcript_variant	NO	NC_NA	NC_NA	9.676
PSEN1	ENST00000324501	chr14_73152106_T_G	1	NA	NA	intron_variant	intron_variant	YES	NC_NA	NC_NA	3.692
PTGIS	ENST00000244043	chr20_49527287_T_A	1	NA	NA	intron_variant	intron_variant	YES	NC_NA	NC_NA	1.125
CNTNAP3B	ENST00000377561	chr9_42088528_G_A	1	NA	NA	intron_variant	intron_variant	YES	NC_NA	NC_NA	0.423
ZNF831	ENST00000637017	chr20_59222912_G_A	1	NA	NA	intron_variant	intron_variant	YES	CTCF_SITES	CTCF|chr20:59222400-59223600	1.643
ADAMTS17	ENST00000268070	chr15_100078230_G_T	1	NA	NA	intron_variant	intron_variant	YES	NC_NA	NC_NA	1.003
PWRN1	ENST00000565295	chr15_24148996_C_T	1	NA	NA	intron_variant	intron_variant&non_coding_transcript_variant	NO	NC_NA	NC_NA	1.128
CCDC170	ENST00000239374	chr6_151622139_G_A	1	NA	NA	downstream_gene_variant	downstream_gene_variant	YES	NC_NA	NC_NA	2.032
LINC02351	ENST00000661847	chr15_98346416_T_C	1	NA	NA	intron_variant	intron_variant&non_coding_transcript_variant	NO	NC_NA	NC_NA	5.166
BRINP3	ENST00000367462	chr1_190304648_G_A	1	NA	NA	intron_variant	intron_variant	YES	NC_NA	NC_NA	1.863
NA	NA	chrY_56830902_A_T	1	NA	NA	intergenic_variant	intergenic_variant	NO	NC_NA	NC_NA	3.625
GRIP1	ENST00000643019	chr12_66881853_C_T	1	NA	NA	intron_variant	intron_variant	NO	NC_NA	NC_NA	1.664
RASA3	ENST00000334062	chr13_114018749_G_A	1	NA	NA	intron_variant	intron_variant	YES	NONCANONICAL_SPLICE	RASA3_ENSG00000185989	2.005
LINC00923	ENST00000503768	chr15_97759477_G_A	1	NA	NA	intron_variant	intron_variant&non_coding_transcript_variant	NO	NC_NA	NC_NA	0.538
TPX2	ENST00000300403	chr20_31805421_A_C	1	NA	NA	downstream_gene_variant	downstream_gene_variant	YES	NC_NA	NC_NA	1.627
Y_RNA	ENST00000516935	chr1_148326082_A_G	1	NA	NA	upstream_gene_variant	upstream_gene_variant	YES	NC_NA	NC_NA	0.452
PKP1	ENST00000263946	chr1_201282363_G_T	1	NA	NA	upstream_gene_variant	upstream_gene_variant	YES	DISTAL_PROMOTERS;TFBS	PKP1_ENSG00000081277;TFBS|chr1:201282278-201282590	10.95
WDFY3-AS2	ENST00000451762	chr4_84966972_T_C	1	NA	NA	non_coding_transcript_exon_variant	non_coding_transcript_exon_variant	YES	DISTAL_PROMOTERS;LINCRNAS	WDFY3_ENSG00000163625;WDFY3-AS2_ENSG00000180769	0.52
NA	NA	chr9_41249214_A_G	1	NA	NA	intergenic_variant	intergenic_variant	NO	NC_NA	NC_NA	7.208
ALPK2	ENST00000361673	chr18_58610773_T_C	1	NA	NA	intron_variant	intron_variant	YES	NC_NA	NC_NA	0.173
RNF227	ENST00000324348	chr17_7914091_C_A	1	NA	NA	3_prime_UTR_variant	3_prime_UTR_variant	YES	3_PRIME_UTRS	RNF227_ENSG00000179859	1.415
MITF	ENST00000352241	chr3_69961466_A_G	1	NA	NA	intron_variant	intron_variant	YES	NC_NA	NC_NA	2.465
NA	NA	chrY_56868484_G_A	1	NA	NA	intergenic_variant	intergenic_variant	NO	NC_NA	NC_NA	4.401
NA	NA	chr1_167038585_A_G	1	NA	NA	intergenic_variant	intergenic_variant	NO	NC_NA	NC_NA	0.86
NA	NA	chr9_10798660_T_C	1	NA	NA	intergenic_variant	intergenic_variant	NO	NC_NA	NC_NA	5.493
AC090114.3	ENST00000479267	chr7_128583523_G_T	1	NA	NA	intron_variant	intron_variant&non_coding_transcript_variant	YES	NC_NA	NC_NA	4.415
LINC01606	ENST00000669200	chr8_57209401_C_T	1	NA	NA	intron_variant	intron_variant&non_coding_transcript_variant	YES	CTCF_SITES	CTCF|chr8:57209200-57210400	6.905
KLHL18	ENST00000232766	chr3_47305024_C_A	1	NA	NA	intron_variant	intron_variant	YES	NC_NA	NC_NA	1.097
NA	NA	chr2_181946547_G_A	1	NA	NA	intergenic_variant	intergenic_variant	NO	NC_NA	NC_NA	5.721
BMS1P1	ENST00000580094	chr10_46787584_C_T	1	NA	NA	intron_variant	intron_variant&non_coding_transcript_variant	YES	NC_NA	NC_NA	1.461
NBPF12	ENST00000617931	chr1_146951638_C_G	1	NA	NA	intron_variant	intron_variant	YES	NC_NA	NC_NA	1.005
ZNF766	ENST00000439461	chr19_52276168_C_G	1	NA	NA	intron_variant	intron_variant	YES	NC_NA	NC_NA	5.943
FRG1HP	ENST00000611606	chr9_41001721_C_A	1	NA	NA	intron_variant	intron_variant&non_coding_transcript_variant	YES	NC_NA	NC_NA	1.729
NHEG1	ENST00000432330	chr6_136981660_A_C	1	NA	NA	downstream_gene_variant	downstream_gene_variant	YES	NC_NA	NC_NA	3.87
IGFL2	ENST00000434646	chr19_46152585_T_A	1	NA	NA	intron_variant	intron_variant	YES	NC_NA	NC_NA	8.587
LINC02458	ENST00000549278	chr12_89313882_C_T	1	NA	NA	upstream_gene_variant	upstream_gene_variant	YES	NC_NA	NC_NA	10.08
AC104024.2	ENST00000562897	chr17_17013314_A_T	1	NA	NA	non_coding_transcript_exon_variant	non_coding_transcript_exon_variant	YES	LINCRNAS	AC104024.2_ENSG00000260328	1.406
CU104787.1	ENST00000624155	chr22_11067449_C_T	1	NA	NA	intron_variant	intron_variant&non_coding_transcript_variant	YES	NC_NA	NC_NA	8.535
SLC39A11	ENST00000542342	chr17_72898141_G_A	1	NA	NA	intron_variant	intron_variant	YES	NC_NA	NC_NA	1.163
NA	NA	chr12_69059457_G_A	1	NA	NA	intergenic_variant	intergenic_variant	NO	NC_NA	NC_NA	1.18
SEMA5B	ENST00000195173	chr3_122982937_C_T	1	NA	NA	intron_variant	intron_variant	NO	CTCF_SITES	CTCF|chr3:122982800-122983400	10.49
AL356585.4	ENST00000623078	chr13_18181970_G_A	1	NA	NA	upstream_gene_variant	upstream_gene_variant	YES	NC_NA	NC_NA	3.768
MIR331	ENST00000362302	chr12_95304159_G_A	1	NA	NA	upstream_gene_variant	upstream_gene_variant	YES	NC_NA	NC_NA	2.992
AC084024.4	ENST00000648284	chr8_38223206_G_A	1	NA	NA	downstream_gene_variant	downstream_gene_variant	YES	NC_NA	NC_NA	13.52
NA	NA	chr7_62323817_A_G	1	NA	NA	intergenic_variant	intergenic_variant	NO	NC_NA	NC_NA	0.926
ZDHHC11	ENST00000283441	chr5_800938_C_T	1	NA	NA	intron_variant	intron_variant	YES	NC_NA	NC_NA	3.687
AC083841.2	ENST00000510610	chr8_142792228_T_G	1	NA	NA	intron_variant	intron_variant&non_coding_transcript_variant	YES	NC_NA	NC_NA	7.156
NA	NA	chr11_116716438_A_G	1	NA	NA	intergenic_variant	intergenic_variant	NO	NC_NA	NC_NA	0.866
NA	NA	chr6_48522805_G_A	1	NA	NA	intergenic_variant	intergenic_variant	NO	NC_NA	NC_NA	5.458
NA	NA	chrX_90701041_G_A	1	NA	NA	intergenic_variant	intergenic_variant	NO	NC_NA	NC_NA	0.892
NA	NA	chr22_11582449_C_A	1	NA	NA	intergenic_variant	intergenic_variant	NO	NC_NA	NC_NA	7.702
NA	NA	chr3_80983149_G_T	1	NA	NA	intergenic_variant	intergenic_variant	NO	NC_NA	NC_NA	0.958
KCNU1	ENST00000399881	chr8_36843962_G_T	1	NA	NA	intron_variant	intron_variant	YES	NC_NA	NC_NA	0.151
LINC00960	ENST00000492922	chr3_75679824_C_A	1	NA	NA	downstream_gene_variant	downstream_gene_variant	YES	LINCRNAS	LINC00960_ENSG00000242516	6.065
NA	NA	chr21_10385932_C_T	1	NA	NA	intergenic_variant	intergenic_variant	NO	NC_NA	NC_NA	10.85
TENM3	ENST00000511685	chr4_182505963_G_A	1	NA	NA	intron_variant	intron_variant	YES	ENHANCERS	enhancer|chr4:182505800-182506200	7.728
NA	NA	chr22_12202654_C_G	1	NA	NA	intergenic_variant	intergenic_variant	NO	NC_NA	NC_NA	6.244
NA	NA	chr17_54818573_C_T	1	NA	NA	intergenic_variant	intergenic_variant	NO	NC_NA	NC_NA	8.101
AC016629.2	ENST00000596029	chr19_58596704_A_G	1	NA	NA	intron_variant	intron_variant&non_coding_transcript_variant	YES	NC_NA	NC_NA	3.872
TMEM125	ENST00000432792	chr1_43270325_T_G	1	NA	NA	intron_variant	intron_variant	YES	NC_NA	NC_NA	5.163
NA	NA	chr21_9960395_G_T	1	NA	NA	intergenic_variant	intergenic_variant	NO	NC_NA	NC_NA	5.339
FOXP2	ENST00000412402	chr7_114304700_T_G	1	NA	NA	intron_variant	intron_variant&NMD_transcript_variant	NO	NC_NA	NC_NA	0.731
NA	NA	chr14_34703666_C_T	1	NA	NA	intergenic_variant	intergenic_variant	NO	NC_NA	NC_NA	2.034
NA	NA	chr13_113559885_T_G	1	NA	NA	intergenic_variant	intergenic_variant	NO	NC_NA	NC_NA	0.923
RBFOX1	ENST00000569895	chr16_5768528_T_G	1	NA	NA	intron_variant	intron_variant&non_coding_transcript_variant	NO	NC_NA	NC_NA	0.383
MAL2	ENST00000614891	chr8_119207539_G_A	1	NA	NA	upstream_gene_variant	upstream_gene_variant	YES	DISTAL_PROMOTERS	MAL2_ENSG00000147676	5.327
NA	NA	chr18_41233443_T_G	1	NA	NA	intergenic_variant	intergenic_variant	NO	NC_NA	NC_NA	0.155
KMT2C	ENST00000262189	chr7_152281204_G_A	1	NA	NA	intron_variant	intron_variant	YES	NC_NA	NC_NA	0.915
AL356585.4	ENST00000623078	chr13_18173253_T_G	1	NA	NA	downstream_gene_variant	downstream_gene_variant	YES	NC_NA	NC_NA	5.69
AC016152.1	ENST00000548344	chr12_98191703_C_T	1	NA	NA	intron_variant	intron_variant&non_coding_transcript_variant	YES	NC_NA	NC_NA	2.346
NTRK3	ENST00000360948	chr15_88242221_G_A	1	NA	NA	intron_variant	intron_variant	YES	CTCF_SITES	CTCF|chr15:88242200-88242400	6.171
REXO1L10P	ENST00000615707	chr8_85742675_A_G	1	NA	NA	downstream_gene_variant	downstream_gene_variant	YES	NC_NA	NC_NA	9.41
PTPRR	ENST00000283228	chr12_70753225_C_T	1	NA	NA	intron_variant	intron_variant	YES	NC_NA	NC_NA	5.069
TEX11	ENST00000395889	chrX_70537482_T_A	1	NA	NA	intron_variant	intron_variant	YES	NC_NA	NC_NA	1.644
DCTN2	ENST00000434715	chr12_57547088_A_G	1	NA	NA	5_prime_UTR_variant	5_prime_UTR_variant	YES	5_PRIME_UTRS	DCTN2_ENSG00000175203	21.5
NA	NA	chr19_42967639_C_A	1	NA	NA	intergenic_variant	intergenic_variant	NO	NC_NA	NC_NA	0.072
ETV6	ENST00000396373	chr12_11864005_G_A	1	NA	NA	intron_variant	intron_variant	YES	NC_NA	NC_NA	14.79
KSR1P1	ENST00000446298	chr10_42149189_A_G	1	NA	NA	downstream_gene_variant	downstream_gene_variant	YES	NC_NA	NC_NA	12.54
AC025419.1	ENST00000546198	chr12_65613896_G_A	1	NA	NA	intron_variant	intron_variant&non_coding_transcript_variant	YES	NC_NA	NC_NA	4.399
DYM	ENST00000269445	chr18_49119647_C_T	1	NA	NA	intron_variant	intron_variant	YES	NC_NA	NC_NA	0.246
NA	NA	chr22_10762196_A_C	1	NA	NA	intergenic_variant	intergenic_variant	NO	NC_NA	NC_NA	10.05
ASAH2B	ENST00000643851	chr10_50757828_G_C	1	NA	NA	3_prime_UTR_variant	3_prime_UTR_variant	YES	3_PRIME_UTRS	ASAH2B_ENSG00000204147	0.707
BAGE2	ENST00000470054	chr21_10433387_C_T	1	NA	NA	intron_variant	intron_variant&non_coding_transcript_variant	NO	NC_NA	NC_NA	8.026
NA	NA	chr3_174368155_T_A	1	NA	NA	intergenic_variant	intergenic_variant	NO	NC_NA	NC_NA	11.76
NA	NA	chr9_41254845_T_C	1	NA	NA	intergenic_variant	intergenic_variant	NO	NC_NA	NC_NA	5.643
PRANCR	ENST00000549419	chr12_70145849_C_G	1	NA	NA	intron_variant	intron_variant&non_coding_transcript_variant	NO	NC_NA	NC_NA	0.284
NA	NA	chr2_91557857_T_C	1	NA	NA	intergenic_variant	intergenic_variant	NO	NC_NA	NC_NA	11.2
AC113347.1	ENST00000413321	chr5_26666890_G_A	1	NA	NA	upstream_gene_variant	upstream_gene_variant	YES	NC_NA	NC_NA	10.28
NA	NA	chr1_74886093_C_T	1	NA	NA	intergenic_variant	intergenic_variant	NO	NC_NA	NC_NA	5.356
C1orf112	ENST00000498289	chr1_169665454_G_C	1	NA	NA	intron_variant	intron_variant&non_coding_transcript_variant	NO	NC_NA	NC_NA	1.035
NA	NA	chr12_88716986_A_T	1	NA	NA	intergenic_variant	intergenic_variant	NO	NC_NA	NC_NA	6.143
CDH12	ENST00000382254	chr5_22193292_G_C	1	NA	NA	intron_variant	intron_variant	YES	NC_NA	NC_NA	0.537
NA	NA	chr9_66801361_C_A	1	NA	NA	intergenic_variant	intergenic_variant	NO	NC_NA	NC_NA	1.509
AL354810.1	ENST00000618134	chr13_63034532_C_G	1	NA	NA	upstream_gene_variant	upstream_gene_variant	YES	NC_NA	NC_NA	0.055
NA	NA	chr14_20851859_A_G	1	NA	NA	intergenic_variant	intergenic_variant	NO	NC_NA	NC_NA	2.374
AL603840.1	ENST00000643167	chr1_55336272_G_T	1	NA	NA	intron_variant	intron_variant&non_coding_transcript_variant	NO	NC_NA	NC_NA	1.021
EHMT1	ENST00000460843	chr9_137800142_G_A	1	NA	NA	intron_variant	intron_variant	YES	NC_NA	NC_NA	0.077
AC003006.1	ENST00000594684	chr19_57745955_C_G	1	NA	NA	intron_variant	intron_variant	YES	DISTAL_PROMOTERS	ZNF776_ENSG00000152443	0.91
NA	NA	chr22_10771266_G_T	1	NA	NA	intergenic_variant	intergenic_variant	NO	NC_NA	NC_NA	10.19
UBE2R2	ENST00000263228	chr9_33870206_A_G	1	NA	NA	intron_variant	intron_variant	YES	NC_NA	NC_NA	4.403
NA	NA	chr1_105162355_A_C	1	NA	NA	intergenic_variant	intergenic_variant	NO	NC_NA	NC_NA	0.265
AC024563.1	ENST00000601860	chr19_22689401_T_C	1	NA	NA	intron_variant	intron_variant&non_coding_transcript_variant	YES	NC_NA	NC_NA	7.789
NA	NA	chr6_12256828_C_T	1	NA	NA	intergenic_variant	intergenic_variant	NO	NC_NA	NC_NA	0.62
AL138927.1	ENST00000648197	chr1_190931273_C_T	1	NA	NA	intron_variant	intron_variant&non_coding_transcript_variant	YES	NC_NA	NC_NA	0.265
NA	NA	chrY_26671566_C_T	1	NA	NA	intergenic_variant	intergenic_variant	NO	NC_NA	NC_NA	2.826
TAB2	ENST00000367456	chr6_149415981_C_G	1	NA	NA	downstream_gene_variant	downstream_gene_variant	YES	NC_NA	NC_NA	3.018
CEP112	ENST00000392769	chr17_66004294_A_G	1	NA	NA	intron_variant	intron_variant	YES	NC_NA	NC_NA	4.351
OR4C46	ENST00000328188	chr11_54607664_G_A	1	NA	NA	upstream_gene_variant	upstream_gene_variant	YES	NC_NA	NC_NA	1.749
C11orf80	ENST00000540737	chr11_66760486_T_A	1	NA	NA	intron_variant	intron_variant	YES	NC_NA	NC_NA	4.582
NA	NA	chr22_12589764_T_C	1	NA	NA	intergenic_variant	intergenic_variant	NO	NC_NA	NC_NA	16.94
TAF11L9	ENST00000639969	chr5_17595332_C_T	1	NA	NA	upstream_gene_variant	upstream_gene_variant	YES	DISTAL_PROMOTERS	TAF11L9_ENSG00000283988	2.551
GPR158	ENST00000376351	chr10_25208361_G_A	1	NA	NA	intron_variant	intron_variant	YES	NC_NA	NC_NA	1.311
SMARCC1	ENST00000254480	chr3_47757783_C_A	1	NA	NA	intron_variant	intron_variant	YES	OPEN_CHROMATIN	openChromatin|chr3:47757736-47758033	1.656
NA	NA	chrX_27884307_T_G	1	NA	NA	intergenic_variant	intergenic_variant	NO	NC_NA	NC_NA	3.345
NA	NA	chr20_28622895_G_A	1	NA	NA	intergenic_variant	intergenic_variant	NO	NC_NA	NC_NA	8.223
NA	NA	chr18_41187045_G_A	1	NA	NA	intergenic_variant	intergenic_variant	NO	NC_NA	NC_NA	0.011
NA	NA	chr2_94242063_C_T	1	NA	NA	intergenic_variant	intergenic_variant	NO	NC_NA	NC_NA	8.5
AL591441.1	ENST00000666773	chr9_43040100_C_T	1	NA	NA	intron_variant	intron_variant&non_coding_transcript_variant	YES	NC_NA	NC_NA	0.08
POM121C	ENST00000615331	chr7_75449215_G_C	1	NA	NA	intron_variant	intron_variant	YES	NC_NA	NC_NA	1.032
SGCZ	ENST00000382080	chr8_15036049_T_A	1	NA	NA	intron_variant	intron_variant	YES	NC_NA	NC_NA	1.529
FMNL2	ENST00000288670	chr2_152561591_G_T	1	NA	NA	intron_variant	intron_variant	YES	NC_NA	NC_NA	0.483
NA	NA	chr20_33468314_T_G	1	NA	NA	intergenic_variant	intergenic_variant	NO	NC_NA	NC_NA	1.881
NA	NA	chr5_11998381_C_A	1	NA	NA	intergenic_variant	intergenic_variant	NO	NC_NA	NC_NA	3.206
DNMBP	ENST00000324109	chr10_99897261_T_G	1	NA	NA	intron_variant	intron_variant	YES	NC_NA	NC_NA	0.806
EIF4A3	ENST00000649764	chr17_80150871_A_C	1	NA	NA	upstream_gene_variant	upstream_gene_variant	YES	NC_NA	NC_NA	2.14
RNU6-147P	ENST00000383983	chr20_49974964_A_G	1	NA	NA	downstream_gene_variant	downstream_gene_variant	YES	NC_NA	NC_NA	0.326
NA	NA	chr12_60330123_G_A	1	NA	NA	intergenic_variant	intergenic_variant	NO	NC_NA	NC_NA	0.543
FAR2	ENST00000536681	chr12_29155603_C_G	1	NA	NA	intron_variant	intron_variant	YES	NC_NA	NC_NA	1.699
NA	NA	chr2_237203093_C_G	1	NA	NA	intergenic_variant	intergenic_variant	NO	NC_NA	NC_NA	1.064
DLG2	ENST00000376104	chr11_83713681_G_C	1	NA	NA	intron_variant	intron_variant	YES	TFBS	TFBS|chr11:83713546-83714304	6.83
NA	NA	chr1_195204595_C_T	1	NA	NA	intergenic_variant	intergenic_variant	NO	NC_NA	NC_NA	1.267
STXBP5-AS1	ENST00000367477	chr6_147010824_G_C	1	NA	NA	intron_variant	intron_variant&non_coding_transcript_variant	NO	NC_NA	NC_NA	5.056
NA	NA	chr1_145262398_G_C	1	NA	NA	intergenic_variant	intergenic_variant	NO	NC_NA	NC_NA	0.779
LIMS1	ENST00000338045	chr2_108663772_G_T	1	NA	NA	intron_variant	intron_variant	YES	NC_NA	NC_NA	0.919
NA	NA	chr5_19374962_T_C	1	NA	NA	intergenic_variant	intergenic_variant	NO	NC_NA	NC_NA	4.189
SORCS2	ENST00000507866	chr4_7593652_T_G	1	NA	NA	intron_variant	intron_variant	YES	NC_NA	NC_NA	0.372
NPAS3	ENST00000356141	chr14_33530785_T_G	1	NA	NA	intron_variant	intron_variant	YES	NC_NA	NC_NA	0.918
Z84488.1	ENST00000644499	chr6_116452959_C_T	1	NA	NA	intron_variant	intron_variant	YES	NC_NA	NC_NA	5.97
AC023644.1	ENST00000523380	chr8_81538266_G_A	1	NA	NA	downstream_gene_variant	downstream_gene_variant	YES	NC_NA	NC_NA	3.894
KIF1B	ENST00000263934	chr1_10381929_G_T	1	NA	NA	downstream_gene_variant	downstream_gene_variant	YES	LINCRNAS	AL139424.3_ENSG00000284735	2.073
NA	NA	chr5_106555882_T_C	1	NA	NA	intergenic_variant	intergenic_variant	NO	NC_NA	NC_NA	0.462
NA	NA	chrX_88417254_T_A	1	NA	NA	intergenic_variant	intergenic_variant	NO	NC_NA	NC_NA	0.299
MYRFL	ENST00000552032	chr12_69864749_C_A	1	NA	NA	intron_variant	intron_variant	YES	NC_NA	NC_NA	2.29
LINC01524	ENST00000454600	chr20_52302776_G_C	1	NA	NA	intron_variant	intron_variant&non_coding_transcript_variant	NO	NC_NA	NC_NA	3.688
BTBD9	ENST00000481247	chr6_38241726_G_C	1	NA	NA	intron_variant	intron_variant	YES	NC_NA	NC_NA	16.49
NA	NA	chr7_39931001_T_G	1	NA	NA	intergenic_variant	intergenic_variant	NO	NC_NA	NC_NA	3.73
AC008655.2	ENST00000597049	chr19_50368157_C_A	1	NA	NA	intron_variant	intron_variant&non_coding_transcript_variant	YES	NC_NA	NC_NA	1.558
RALGAPA1	ENST00000637992	chr14_35540473_C_T	1	NA	NA	intron_variant	intron_variant	YES	NC_NA	NC_NA	6.435
NA	NA	chr7_144881053_C_T	1	NA	NA	intergenic_variant	intergenic_variant	NO	NC_NA	NC_NA	2.502
CSRNP3	ENST00000314499	chr2_165678334_G_T	1	NA	NA	intron_variant	intron_variant	YES	NC_NA	NC_NA	0.667
ADAM32	ENST00000379907	chr8_39177076_G_T	1	NA	NA	intron_variant	intron_variant	YES	NC_NA	NC_NA	7.672
CDH4	ENST00000614565	chr20_61413173_A_C	1	NA	NA	intron_variant	intron_variant	YES	NC_NA	NC_NA	0.849
AC079801.1	ENST00000623753	chr21_5243016_C_G	1	NA	NA	intron_variant	intron_variant&non_coding_transcript_variant	YES	TFBS	TFBS|chr21:5242755-5243273	8.697
NA	NA	chr17_39594921_G_A	1	NA	NA	intergenic_variant	intergenic_variant	NO	NC_NA	NC_NA	0.288
BAGE2	ENST00000470054	chr21_10414776_G_T	1	NA	NA	intron_variant	intron_variant&non_coding_transcript_variant	NO	OPEN_CHROMATIN	openChromatin|chr21:10414631-10414879	6.505
EYS	ENST00000370621	chr6_64446997_T_G	1	NA	NA	intron_variant	intron_variant	YES	NC_NA	NC_NA	0.933
NA	NA	chr12_40675263_G_A	1	NA	NA	intergenic_variant	intergenic_variant	NO	NC_NA	NC_NA	3.295
AP1M1	ENST00000291439	chr19_16248379_G_A	1	NA	NA	downstream_gene_variant	downstream_gene_variant	NO	NC_NA	NC_NA	2.155
NA	NA	chr9_64056636_A_G	1	NA	NA	intergenic_variant	intergenic_variant	NO	NC_NA	NC_NA	8.824
BAGE2	ENST00000470054	chr21_10448845_G_A	1	NA	NA	intron_variant	intron_variant&non_coding_transcript_variant	NO	NC_NA	NC_NA	9.74
TLK2	ENST00000326270	chr17_62527956_T_G	1	NA	NA	intron_variant	intron_variant	YES	NC_NA	NC_NA	2.193
SLC43A2	ENST00000571650	chr17_1602325_T_A	1	NA	NA	intron_variant	intron_variant	YES	NC_NA	NC_NA	5.912
AC016573.1	ENST00000657357	chr5_173391343_C_T	1	NA	NA	intron_variant	intron_variant&non_coding_transcript_variant	YES	NC_NA	NC_NA	4.534
CR383656.6	ENST00000548164	chr14_18612942_A_G	1	NA	NA	upstream_gene_variant	upstream_gene_variant	YES	NC_NA	NC_NA	7.34
NA	NA	chr12_59483062_G_T	1	NA	NA	intergenic_variant	intergenic_variant	NO	NC_NA	NC_NA	0.171
NA	NA	chr7_65823758_G_C	1	NA	NA	intergenic_variant	intergenic_variant	NO	NC_NA	NC_NA	0.815
TFB2M	ENST00000366514	chr1_246540452_T_G	1	NA	NA	downstream_gene_variant	downstream_gene_variant	YES	NC_NA	NC_NA	3.537
VDR	ENST00000550325	chr12_47902557_T_C	1	NA	NA	intron_variant	intron_variant	YES	NC_NA	NC_NA	6.547
BAGE2	ENST00000496773	chr21_10454453_G_A	1	NA	NA	intron_variant	intron_variant&non_coding_transcript_variant	YES	NC_NA	NC_NA	9.112
NA	NA	chr22_26113030_C_A	1	NA	NA	intergenic_variant	intergenic_variant	NO	NC_NA	NC_NA	2.106
NRG1	ENST00000519301	chr8_32150027_G_A	1	NA	NA	intron_variant	intron_variant	NO	NC_NA	NC_NA	4.573
NA	NA	chr7_123356919_C_A	1	NA	NA	intergenic_variant	intergenic_variant	NO	NC_NA	NC_NA	1.239
LINC01606	ENST00000669200	chr8_57209441_G_A	1	NA	NA	intron_variant	intron_variant&non_coding_transcript_variant	YES	CTCF_SITES	CTCF|chr8:57209200-57210400	8.318
AL589935.1	ENST00000412751	chr6_71267101_T_C	1	NA	NA	intron_variant	intron_variant&non_coding_transcript_variant	NO	NC_NA	NC_NA	4.182
NA	NA	chr13_22964228_C_T	1	NA	NA	intergenic_variant	intergenic_variant	NO	NC_NA	NC_NA	4.266
NA	NA	chr22_10761069_T_C	1	NA	NA	intergenic_variant	intergenic_variant	NO	NC_NA	NC_NA	8.992
NA	NA	chr22_10773426_A_G	1	NA	NA	intergenic_variant	intergenic_variant	NO	NC_NA	NC_NA	13.08
NA	NA	chr20_47843183_T_C	1	NA	NA	intergenic_variant	intergenic_variant	NO	NC_NA	NC_NA	1.556
NA	NA	chr1_120717342_A_G	1	NA	NA	intergenic_variant	intergenic_variant	NO	NC_NA	NC_NA	5
IARS1	ENST00000375643	chr9_92227146_C_A	1	NA	NA	intron_variant	intron_variant	YES	NC_NA	NC_NA	1.532
GALNT17	ENST00000333538	chr7_71551757_C_A	1	NA	NA	intron_variant	intron_variant	YES	NC_NA	NC_NA	1.38
NA	NA	chr13_99108650_T_A	1	NA	NA	intergenic_variant	intergenic_variant	NO	NC_NA	NC_NA	3.405
NA	NA	chr5_115096360_T_A	1	NA	NA	intergenic_variant	intergenic_variant	NO	ENHANCERS	enhancer|chr5:115095600-115096800	2.867
TENM4	ENST00000278550	chr11_78802091_C_A	1	NA	NA	intron_variant	intron_variant	YES	NC_NA	NC_NA	1.066
NA	NA	chr18_25431159_C_T	1	NA	NA	intergenic_variant	intergenic_variant	NO	NC_NA	NC_NA	0.713
FRG1DP	ENST00000635586	chr20_29076017_G_A	1	NA	NA	upstream_gene_variant	upstream_gene_variant	YES	NC_NA	NC_NA	10.62
AL592166.1	ENST00000428791	chr1_44773711_T_C	1	NA	NA	intron_variant	intron_variant&non_coding_transcript_variant	YES	DISTAL_PROMOTERS	RPS8_ENSG00000142937	6.332
NA	NA	chr22_42655272_T_C	1	NA	NA	intergenic_variant	intergenic_variant	NO	NC_NA	NC_NA	2.473
FRG1EP	ENST00000634469	chr20_29496863_G_T	1	NA	NA	intron_variant	intron_variant&non_coding_transcript_variant	YES	NC_NA	NC_NA	10.5
CCDC73	ENST00000335185	chr11_32648569_G_T	1	NA	NA	intron_variant	intron_variant	YES	NC_NA	NC_NA	0.286
NA	NA	chr8_37013985_C_G	1	NA	NA	intergenic_variant	intergenic_variant	NO	NC_NA	NC_NA	4.625
MCIDAS	ENST00000513312	chr5_55223193_T_G	1	NA	NA	intron_variant	intron_variant	YES	NC_NA	NC_NA	4.946
MYO5BP2	ENST00000449815	chr9_62853950_T_C	1	NA	NA	upstream_gene_variant	upstream_gene_variant	YES	NC_NA	NC_NA	2.502
FANCD2P2	ENST00000437591	chr3_11890148_A_C	1	NA	NA	intron_variant	intron_variant&non_coding_transcript_variant	YES	NC_NA	NC_NA	2.436
FAM66D	ENST00000653725	chr8_12130666_T_C	1	NA	NA	intron_variant	intron_variant&non_coding_transcript_variant	YES	NC_NA	NC_NA	4.696
ANKRD55	ENST00000341048	chr5_56157328_A_T	1	NA	NA	intron_variant	intron_variant	YES	NC_NA	NC_NA	1.776
PWRN1	ENST00000650870	chr15_24139703_G_A	1	NA	NA	intron_variant	intron_variant&non_coding_transcript_variant	NO	NC_NA	NC_NA	0.13
TOMM34	ENST00000372813	chr20_44961455_C_T	1	NA	NA	upstream_gene_variant	upstream_gene_variant	YES	DISTAL_PROMOTERS	TOMM34_ENSG00000025772	2.204
SLC9B1P3	ENST00000452667	chr10_38646223_C_T	1	NA	NA	intron_variant	intron_variant&non_coding_transcript_variant	YES	NC_NA	NC_NA	6.016
RNA5SP458	ENST00000516188	chr18_50316591_C_A	1	NA	NA	upstream_gene_variant	upstream_gene_variant	YES	NC_NA	NC_NA	0.971
NA	NA	chr1_145129629_A_T	1	NA	NA	intergenic_variant	intergenic_variant	NO	NC_NA	NC_NA	7.185
NA	NA	chr2_22687250_C_T	1	NA	NA	intergenic_variant	intergenic_variant	NO	NC_NA	NC_NA	0.825
VN1R4	ENST00000311170	chr19_53267572_A_G	1	32	p.Phe32Leu	missense_variant	missense_variant	YES	CDS	VN1R4	0.001
CCDC59	ENST00000256151	chr12_82347903_C_T	1	NA	NA	downstream_gene_variant	downstream_gene_variant	YES	NC_NA	NC_NA	3.032
CTTNBP2	ENST00000160373	chr7_117785083_G_C	1	NA	NA	intron_variant	intron_variant	YES	NC_NA	NC_NA	0.085
FAM230D	ENST00000434390	chr22_18186786_T_C	1	NA	NA	intron_variant	intron_variant&non_coding_transcript_variant	YES	NC_NA	NC_NA	4.201
AP005233.1	ENST00000562341	chr11_69417409_C_T	1	NA	NA	downstream_gene_variant	downstream_gene_variant	YES	NC_NA	NC_NA	10.63
NA	NA	chr7_61076351_A_T	1	NA	NA	intergenic_variant	intergenic_variant	NO	NC_NA	NC_NA	4.627
NA	NA	chrX_3140244_T_G	1	NA	NA	intergenic_variant	intergenic_variant	NO	NC_NA	NC_NA	1.027
MRPS22	ENST00000495075	chr3_139200787_C_A	1	NA	NA	intron_variant	intron_variant	YES	NC_NA	NC_NA	0.013
EGFR	ENST00000275493	chr7_55154182_G_A	1	NA	NA	intron_variant	intron_variant	YES	NONCANONICAL_SPLICE	EGFR_ENSG00000146648	0.022
NA	NA	chr10_87447143_C_T	1	NA	NA	intergenic_variant	intergenic_variant	NO	NC_NA	NC_NA	6.958
NA	NA	chr5_34479735_C_A	1	NA	NA	intergenic_variant	intergenic_variant	NO	NC_NA	NC_NA	1.779
BAGE2	ENST00000496773	chr21_10449847_G_A	1	NA	NA	upstream_gene_variant	upstream_gene_variant	YES	NC_NA	NC_NA	6.756
MYO1D	ENST00000318217	chr17_32690730_C_T	1	NA	NA	intron_variant	intron_variant	YES	NC_NA	NC_NA	2.541
NA	NA	chr3_34984684_T_G	1	NA	NA	intergenic_variant	intergenic_variant	NO	NC_NA	NC_NA	13.14
AC126603.1	ENST00000557586	chr15_20228586_T_C	1	NA	NA	downstream_gene_variant	downstream_gene_variant	YES	NC_NA	NC_NA	3.3
KCNU1	ENST00000399881	chr8_36874944_C_G	1	NA	NA	intron_variant	intron_variant	YES	NC_NA	NC_NA	4.224
TRIO	ENST00000344204	chr5_14179190_A_C	1	NA	NA	intron_variant	intron_variant	YES	NC_NA	NC_NA	4.502
AL096799.1	ENST00000425900	chr20_7140102_A_G	1	NA	NA	intron_variant	intron_variant&non_coding_transcript_variant	YES	NC_NA	NC_NA	3.416
FP671120.10	ENST00000651830	chr21_8230810_G_A	1	NA	NA	upstream_gene_variant	upstream_gene_variant	YES	NC_NA	NC_NA	6.803
FUT5	ENST00000588525	chr19_5867508_T_G	1	73	p.His73Pro	missense_variant	missense_variant	YES	CDS	FUT5	0.001
AC004888.1	ENST00000450480	chr7_120753025_G_A	1	NA	NA	upstream_gene_variant	upstream_gene_variant	YES	NC_NA	NC_NA	3.208
CR382285.1	ENST00000625012	chr21_9974490_G_T	1	NA	NA	downstream_gene_variant	downstream_gene_variant	YES	NC_NA	NC_NA	0.098
CGA	ENST00000610310	chr6_87088224_C_A	1	NA	NA	intron_variant	intron_variant	YES	NONCANONICAL_SPLICE	CGA_ENSG00000135346	0.007
BAZ2B	ENST00000392783	chr2_159377812_C_A	1	NA	NA	intron_variant	intron_variant	YES	NC_NA	NC_NA	0.191
RPL23AP49	ENST00000638439	chr3_75642544_T_C	1	NA	NA	intron_variant	intron_variant&non_coding_transcript_variant	YES	NC_NA	NC_NA	1.706
NA	NA	chr16_26948320_A_T	1	NA	NA	intergenic_variant	intergenic_variant	NO	NC_NA	NC_NA	4.234
CNTNAP3B	ENST00000377561	chr9_41965690_A_C	1	NA	NA	intron_variant	intron_variant	YES	NC_NA	NC_NA	4.155
KRT16P2	ENST00000414673	chr17_16837659_A_T	1	NA	NA	upstream_gene_variant	upstream_gene_variant	YES	NC_NA	NC_NA	1.116
ANKRD30BL	ENST00000470729	chr2_132200557_G_T	1	NA	NA	intron_variant	intron_variant&non_coding_transcript_variant	NO	NC_NA	NC_NA	0.539
NA	NA	chr20_30829643_T_A	1	NA	NA	intergenic_variant	intergenic_variant	NO	NC_NA	NC_NA	7.893
MED13	ENST00000397786	chr17_61979889_C_G	1	NA	NA	intron_variant	intron_variant	YES	NC_NA	NC_NA	1.073
MEI4	ENST00000602452	chr6_77732651_C_T	1	NA	NA	intron_variant	intron_variant	YES	NC_NA	NC_NA	0.973
NA	NA	chr2_213235881_A_T	1	NA	NA	intergenic_variant	intergenic_variant	NO	NC_NA	NC_NA	0.727
GOLGA2P11	ENST00000622941	chr15_62260630_T_C	1	NA	NA	non_coding_transcript_exon_variant	non_coding_transcript_exon_variant	YES	NC_NA	NC_NA	7.999
C2orf88	ENST00000478197	chr2_190034890_T_A	1	NA	NA	intron_variant	intron_variant&non_coding_transcript_variant	NO	NC_NA	NC_NA	2.156
ANKRD20A21P	ENST00000623715	chr20_30703371_G_A	1	NA	NA	intron_variant	intron_variant&non_coding_transcript_variant	YES	NC_NA	NC_NA	1.115
MARK2P13	ENST00000419108	chr7_36112424_G_C	1	NA	NA	upstream_gene_variant	upstream_gene_variant	YES	NC_NA	NC_NA	5.232
CLNS1A	ENST00000526761	chr11_77520039_A_C	1	NA	NA	intron_variant	intron_variant&NMD_transcript_variant	NO	NC_NA	NC_NA	1.806
RXYLT1	ENST00000261234	chr12_63801059_G_T	1	NA	NA	intron_variant	intron_variant	YES	NC_NA	NC_NA	2.154
CACNA1C	ENST00000347598	chr12_2619517_G_A	1	NA	NA	intron_variant	intron_variant	YES	NC_NA	NC_NA	1.904
NA	NA	chr5_115046660_C_A	1	NA	NA	intergenic_variant	intergenic_variant	NO	NC_NA	NC_NA	0.511
LINC02805	ENST00000665006	chr1_148172200_C_T	1	NA	NA	intron_variant	intron_variant&non_coding_transcript_variant	YES	NC_NA	NC_NA	9.891
ANAPC1P6	ENST00000447760	chr2_106374057_G_T	1	NA	NA	intron_variant	intron_variant&non_coding_transcript_variant	YES	NC_NA	NC_NA	0.503
AL356585.3	ENST00000625196	chr13_18330412_G_A	1	NA	NA	upstream_gene_variant	upstream_gene_variant	YES	NC_NA	NC_NA	2.223
LRRC37A17P	ENST00000570311	chr17_47021346_A_G	1	NA	NA	intron_variant	intron_variant&non_coding_transcript_variant	YES	LINCRNAS	AC005670.3_ENSG00000262879	7.032
IFI30	ENST00000407280	chr19_18177516_G_A	1	NA	NA	intron_variant	intron_variant	YES	NC_NA	NC_NA	3.298
NA	NA	chr2_195292965_C_A	1	NA	NA	intergenic_variant	intergenic_variant	NO	NC_NA	NC_NA	4.442
NT5DC3	ENST00000392876	chr12_103803388_C_T	1	NA	NA	intron_variant	intron_variant	YES	NC_NA	NC_NA	4.507
NA	NA	chr17_41703671_A_G	1	NA	NA	intergenic_variant	intergenic_variant	NO	NC_NA	NC_NA	2.78
COL26A1	ENST00000313669	chr7_101360876_T_G	1	NA	NA	upstream_gene_variant	upstream_gene_variant	YES	DISTAL_PROMOTERS	COL26A1_ENSG00000160963	4.361
SGCZ	ENST00000382080	chr8_14752057_G_T	1	NA	NA	intron_variant	intron_variant	YES	NC_NA	NC_NA	0.372
SLC17A6	ENST00000263160	chr11_22345331_G_T	1	NA	NA	intron_variant	intron_variant	YES	NC_NA	NC_NA	3.652
AC005580.1	ENST00000592311	chr19_28369611_C_T	1	NA	NA	intron_variant	intron_variant&non_coding_transcript_variant	YES	NC_NA	NC_NA	2.271
DISC1	ENST00000439617	chr1_231861279_C_G	1	NA	NA	intron_variant	intron_variant	YES	NC_NA	NC_NA	6.862
BEST3	ENST00000330891	chr12_69683290_T_G	1	NA	NA	intron_variant	intron_variant	YES	NC_NA	NC_NA	2.743
NA	NA	chr20_30840754_A_C	1	NA	NA	intergenic_variant	intergenic_variant	NO	NC_NA	NC_NA	7.724
TENM4	ENST00000278550	chr11_79037060_T_A	1	NA	NA	intron_variant	intron_variant	YES	NC_NA	NC_NA	4.902
TCP10L3	ENST00000508373	chr6_167371931_G_A	1	NA	NA	intron_variant	intron_variant&non_coding_transcript_variant	YES	CTCF_SITES;TFBS	CTCF|chr6:167371200-167372800;TFBS|chr6:167371773-167372241	1.244
YWHAB	ENST00000372839	chr20_44906504_T_A	1	NA	NA	3_prime_UTR_variant	3_prime_UTR_variant	YES	3_PRIME_UTRS	YWHAB_ENSG00000166913	16.69
RNU2-20P	ENST00000410425	chr3_168477281_G_A	1	NA	NA	downstream_gene_variant	downstream_gene_variant	YES	NC_NA	NC_NA	0.323
NA	NA	chr16_15175016_C_T	1	NA	NA	intergenic_variant	intergenic_variant	NO	NC_NA	NC_NA	1.338
NA	NA	chr12_76675889_C_G	1	NA	NA	intergenic_variant	intergenic_variant	NO	NC_NA	NC_NA	2.229
CFAP221	ENST00000413369	chr2_119636904_T_G	1	NA	NA	intron_variant	intron_variant	YES	NC_NA	NC_NA	4.08
AP000534.2	ENST00000412729	chr22_15553671_T_A	1	NA	NA	intron_variant	intron_variant&non_coding_transcript_variant	YES	NC_NA	NC_NA	7.355
CDC14B	ENST00000375241	chr9_96604547_A_C	1	NA	NA	intron_variant	intron_variant	YES	NC_NA	NC_NA	0.701
CDH12	ENST00000382254	chr5_22489054_A_C	1	NA	NA	intron_variant	intron_variant	YES	NC_NA	NC_NA	2.49
AC107223.1	ENST00000499587	chr4_143851857_G_T	1	NA	NA	intron_variant	intron_variant&non_coding_transcript_variant	NO	NC_NA	NC_NA	1.182
SDK2	ENST00000392650	chr17_73616607_G_C	1	NA	NA	intron_variant	intron_variant	YES	NC_NA	NC_NA	2.339
SLC24A3	ENST00000328041	chr20_19239737_C_A	1	NA	NA	intron_variant	intron_variant	YES	NC_NA	NC_NA	6.076
AP1B1	ENST00000357586	chr22_29366050_G_A	1	NA	NA	intron_variant	intron_variant	YES	NC_NA	NC_NA	1.75
C6	ENST00000337836	chr5_41178442_A_T	1	NA	NA	intron_variant	intron_variant	YES	NC_NA	NC_NA	3.362
NA	NA	chr21_6375094_C_T	1	NA	NA	intergenic_variant	intergenic_variant	NO	CTCF_SITES	CTCF|chr21:6373800-6375800	4.097
NARS2	ENST00000281038	chr11_78507215_T_A	1	NA	NA	intron_variant	intron_variant	YES	NC_NA	NC_NA	2.991
EPHA5	ENST00000622150	chr4_65552332_G_T	1	NA	NA	intron_variant	intron_variant	YES	NC_NA	NC_NA	6.44
BAGE2	ENST00000470054	chr21_10441107_C_T	1	NA	NA	intron_variant	intron_variant&non_coding_transcript_variant	NO	NC_NA	NC_NA	6.201
LINC02572	ENST00000654914	chr2_129869607_G_T	1	NA	NA	intron_variant	intron_variant&non_coding_transcript_variant	YES	NC_NA	NC_NA	0.345
NA	NA	chr7_121777686_A_G	1	NA	NA	intergenic_variant	intergenic_variant	NO	ENHANCERS	enhancer|chr7:121777600-121778200	1.176
FARS2	ENST00000324331	chr6_5742215_G_T	1	NA	NA	intron_variant	intron_variant	YES	NC_NA	NC_NA	1.556
AC244102.1	ENST00000437309	chrX_152743100_C_A	1	NA	NA	upstream_gene_variant	upstream_gene_variant	YES	NC_NA	NC_NA	0.064
BAGE2	ENST00000496773	chr21_10481562_T_C	1	NA	NA	intron_variant	intron_variant&non_coding_transcript_variant	YES	NC_NA	NC_NA	4.511
AC106788.1	ENST00000610646	chr16_22540576_G_A	1	NA	NA	upstream_gene_variant	upstream_gene_variant	YES	NC_NA	NC_NA	3.218
FAM182A	ENST00000376398	chr20_26076923_T_C	1	NA	NA	intron_variant	intron_variant&non_coding_transcript_variant	YES	NC_NA	NC_NA	7.448
TYW1B	ENST00000620995	chr7_72593200_G_A	1	NA	NA	intron_variant	intron_variant	YES	NC_NA	NC_NA	0.717
EGFR	ENST00000275493	chr7_55017076_A_G	1	NA	NA	upstream_gene_variant	upstream_gene_variant	YES	DISTAL_PROMOTERS	EGFR_ENSG00000146648	2.767
NA	NA	chr12_84965029_G_A	1	NA	NA	intergenic_variant	intergenic_variant	NO	NC_NA	NC_NA	0.228
LINC00387	ENST00000422609	chr13_18670030_C_A	1	NA	NA	upstream_gene_variant	upstream_gene_variant	YES	NC_NA	NC_NA	2.855
AC107419.1	ENST00000422048	chrX_27286062_A_C	1	NA	NA	intron_variant	intron_variant&non_coding_transcript_variant	YES	NC_NA	NC_NA	2.474
NA	NA	chr22_11603479_A_T	1	NA	NA	intergenic_variant	intergenic_variant	NO	NC_NA	NC_NA	3.981
ESCO1	ENST00000269214	chr18_21538163_G_C	1	NA	NA	intron_variant	intron_variant	YES	NC_NA	NC_NA	0.377
SEPHS1	ENST00000327347	chr10_13316501_C_A	1	NA	NA	downstream_gene_variant	downstream_gene_variant	YES	NC_NA	NC_NA	1.479
NA	NA	chr13_65206198_G_C	1	NA	NA	intergenic_variant	intergenic_variant	NO	NC_NA	NC_NA	0.132
NA	NA	chr19_47950290_C_T	1	NA	NA	intergenic_variant	intergenic_variant	NO	CTCF_SITES;TFBS	CTCF|chr19:47949800-47950800;TFBS|chr19:47949681-47950532	7.364
NA	NA	chr9_75324456_G_T	1	NA	NA	intergenic_variant	intergenic_variant	NO	NC_NA	NC_NA	3.14
NA	NA	chr5_101907455_G_A	1	NA	NA	intergenic_variant	intergenic_variant	NO	CTCF_SITES	CTCF|chr5:101907400-101907600	0.817
NA	NA	chr15_28484159_A_G	1	NA	NA	intergenic_variant	intergenic_variant	NO	NC_NA	NC_NA	10.31
EPHA5-AS1	ENST00000509473	chr4_65691972_C_A	1	NA	NA	intron_variant	intron_variant&non_coding_transcript_variant	YES	NC_NA	NC_NA	0.791
AC010636.2	ENST00000595094	chr19_20571584_G_A	1	NA	NA	intron_variant	intron_variant&non_coding_transcript_variant	YES	NC_NA	NC_NA	5.429
AMPD3	ENST00000396554	chr11_10447193_C_A	1	NA	NA	upstream_gene_variant	upstream_gene_variant	YES	NC_NA	NC_NA	1.829
NA	NA	chr3_153344021_T_C	1	NA	NA	intergenic_variant	intergenic_variant	NO	NC_NA	NC_NA	7.309
AL352979.1	ENST00000554238	chr14_53013449_A_T	1	NA	NA	downstream_gene_variant	downstream_gene_variant	YES	NC_NA	NC_NA	1.068
NA	NA	chr2_94247653_A_T	1	NA	NA	intergenic_variant	intergenic_variant	NO	NC_NA	NC_NA	7.049
GPD2	ENST00000310454	chr2_156448133_G_T	1	NA	NA	intron_variant	intron_variant	YES	NC_NA	NC_NA	0.83
NA	NA	chr8_50803037_C_T	1	NA	NA	intergenic_variant	intergenic_variant	NO	NC_NA	NC_NA	0.628
TRGJ1	ENST00000390337	chr7_38270444_C_T	1	NA	NA	upstream_gene_variant	upstream_gene_variant	YES	NC_NA	NC_NA	1.011
PPP3CA	ENST00000394854	chr4_101050174_G_A	1	NA	NA	intron_variant	intron_variant	YES	NC_NA	NC_NA	3.14
NA	NA	chr21_9950609_C_A	1	NA	NA	intergenic_variant	intergenic_variant	NO	NC_NA	NC_NA	7.933
NA	NA	chr13_104516844_C_T	1	NA	NA	intergenic_variant	intergenic_variant	NO	NC_NA	NC_NA	2.014
PPIAP84	ENST00000519658	chr8_30346711_C_A	1	NA	NA	downstream_gene_variant	downstream_gene_variant	YES	NC_NA	NC_NA	3.617
AVPR1B	ENST00000367126	chr1_206114286_C_T	1	NA	NA	intron_variant	intron_variant	YES	NC_NA	NC_NA	4.117
RNA5-8SP2	ENST00000363564	chr16_34162120_G_T	1	NA	NA	upstream_gene_variant	upstream_gene_variant	YES	NC_NA	NC_NA	8.887
KIF21A	ENST00000361418	chr12_39422782_C_T	1	NA	NA	intron_variant	intron_variant	YES	ENHANCERS	enhancer|chr12:39422200-39422800	3.417
NA	NA	chr16_60806639_C_T	1	NA	NA	intergenic_variant	intergenic_variant	NO	NC_NA	NC_NA	1.477
LINC00957	ENST00000441052	chr7_44040768_A_G	1	NA	NA	non_coding_transcript_exon_variant	non_coding_transcript_exon_variant	YES	LINCRNAS;CTCF_SITES	LINC00957_ENSG00000235314;CTCF|chr7:44040600-44041000	17.31
CDH18	ENST00000382275	chr5_19817121_C_T	1	NA	NA	intron_variant	intron_variant	YES	NC_NA	NC_NA	0.751
NA	NA	chr4_58667799_T_A	1	NA	NA	intergenic_variant	intergenic_variant	NO	NC_NA	NC_NA	4.928
SNTB1	ENST00000395601	chr8_120800442_C_T	1	NA	NA	intron_variant	intron_variant	YES	NC_NA	NC_NA	5.894
KRT18P39	ENST00000415349	chr2_203764325_C_G	1	NA	NA	non_coding_transcript_exon_variant	non_coding_transcript_exon_variant	YES	CTCF_SITES	CTCF|chr2:203764200-203764800	3.189
FASLG	ENST00000367721	chr1_172661161_G_C	1	NA	NA	intron_variant	intron_variant	YES	NC_NA	NC_NA	4.584
MFSD14B	ENST00000375344	chr9_94374961_C_G	1	NA	NA	intron_variant	intron_variant	YES	NONCANONICAL_SPLICE	MFSD14B_ENSG00000148110	6.063
NA	NA	chr21_21885014_A_T	1	NA	NA	intergenic_variant	intergenic_variant	NO	NC_NA	NC_NA	1.614
RPL31P17	ENST00000431088	chr2_222728685_G_C	1	NA	NA	downstream_gene_variant	downstream_gene_variant	YES	NC_NA	NC_NA	1.045
NA	NA	chr2_87882455_C_T	1	NA	NA	intergenic_variant	intergenic_variant	NO	NC_NA	NC_NA	2.77
AL136115.2	ENST00000602889	chr1_31876932_C_T	1	NA	NA	intron_variant	intron_variant&non_coding_transcript_variant	YES	NC_NA	NC_NA	0.742
HPSE2	ENST00000370552	chr10_98781553_G_A	1	NA	NA	intron_variant	intron_variant	YES	NC_NA	NC_NA	0.971
AC126603.1	ENST00000557586	chr15_20237608_G_T	1	NA	NA	intron_variant	intron_variant&non_coding_transcript_variant	YES	NC_NA	NC_NA	8.986
NA	NA	chr13_78891408_T_G	1	NA	NA	intergenic_variant	intergenic_variant	NO	NC_NA	NC_NA	4.805
FRG1FP	ENST00000635667	chr22_10938448_G_A	1	NA	NA	downstream_gene_variant	downstream_gene_variant	YES	NC_NA	NC_NA	8.836
RAP1B	ENST00000250559	chr12_68631811_C_T	1	NA	NA	intron_variant	intron_variant	YES	NC_NA	NC_NA	5.803
NA	NA	chr17_39587277_A_T	1	NA	NA	intergenic_variant	intergenic_variant	NO	NC_NA	NC_NA	5.047
ANLN	ENST00000265748	chr7_36455810_T_A	1	NA	NA	downstream_gene_variant	downstream_gene_variant	YES	NC_NA	NC_NA	1.546
SOX5	ENST00000446891	chr12_24121591_G_T	1	NA	NA	intron_variant	intron_variant	NO	NC_NA	NC_NA	0.355
GAGE2A	ENST00000362097	chrX_49591627_C_T	1	NA	NA	intron_variant	intron_variant	YES	NC_NA	NC_NA	0.728
AC073578.4	ENST00000623945	chr12_131438740_A_G	1	NA	NA	downstream_gene_variant	downstream_gene_variant	YES	NC_NA	NC_NA	0.991
NA	NA	chr22_10683884_A_T	1	NA	NA	intergenic_variant	intergenic_variant	NO	NC_NA	NC_NA	3.821
PRKCA	ENST00000413366	chr17_66641035_G_A	1	NA	NA	intron_variant	intron_variant	YES	NC_NA	NC_NA	0.256
GPC6	ENST00000377047	chr13_93847947_A_G	1	NA	NA	intron_variant	intron_variant	YES	NC_NA	NC_NA	7.951
LY75	ENST00000263636	chr2_159894183_A_G	1	NA	NA	intron_variant	intron_variant	YES	NC_NA	NC_NA	0.8
RPTOR	ENST00000306801	chr17_80630567_G_A	1	NA	NA	intron_variant	intron_variant	YES	NC_NA	NC_NA	2.909
AC107223.1	ENST00000506982	chr4_144072913_T_A	1	NA	NA	intron_variant	intron_variant&non_coding_transcript_variant	NO	NC_NA	NC_NA	0.328
NPIPP1	ENST00000534799	chr16_15104712_C_T	1	NA	NA	non_coding_transcript_exon_variant	non_coding_transcript_exon_variant	YES	NC_NA	NC_NA	0.665
FRG1BP	ENST00000278882	chr20_30373125_C_A	1	NA	NA	upstream_gene_variant	upstream_gene_variant	YES	NC_NA	NC_NA	3.236
CD300H	ENST00000641710	chr17_74559050_G_C	1	NA	NA	downstream_gene_variant	downstream_gene_variant	YES	NC_NA	NC_NA	1.981
SNHG27	ENST00000655257	chr4_131743443_C_T	1	NA	NA	intron_variant	intron_variant&non_coding_transcript_variant	NO	NC_NA	NC_NA	7.937
HGSNAT	ENST00000379644	chr8_43165998_G_C	1	NA	NA	intron_variant	intron_variant	YES	NC_NA	NC_NA	1.041
ATRNL1	ENST00000355044	chr10_115142895_G_A	1	NA	NA	intron_variant	intron_variant	YES	NC_NA	NC_NA	6.902
FRG1GP	ENST00000634617	chr22_12604689_G_C	1	NA	NA	non_coding_transcript_exon_variant	non_coding_transcript_exon_variant	YES	NC_NA	NC_NA	17.21
NA	NA	chr21_5223294_C_T	1	NA	NA	intergenic_variant	intergenic_variant	NO	NC_NA	NC_NA	9.012
LL22NC01-81G9.3	ENST00000400221	chr22_36968766_A_C	1	NA	NA	downstream_gene_variant	downstream_gene_variant	YES	NC_NA	NC_NA	0.302
LGR5	ENST00000266674	chr12_71477054_G_A	1	NA	NA	intron_variant	intron_variant	YES	NC_NA	NC_NA	7.033
AGGF1P8	ENST00000562979	chr16_35262212_G_T	1	NA	NA	downstream_gene_variant	downstream_gene_variant	YES	NC_NA	NC_NA	0.69
NA	NA	chr15_67916320_G_A	1	NA	NA	intergenic_variant	intergenic_variant	NO	NC_NA	NC_NA	0.169
NA	NA	chr20_29797946_G_A	1	NA	NA	intergenic_variant	intergenic_variant	NO	NC_NA	NC_NA	10.61
REXO1L9P	ENST00000604264	chr8_85771427_G_A	1	NA	NA	upstream_gene_variant	upstream_gene_variant	YES	NC_NA	NC_NA	8.774
NA	NA	chr20_29512199_C_A	1	NA	NA	intergenic_variant	intergenic_variant	NO	NC_NA	NC_NA	8.908
LINC02725	ENST00000654938	chr11_128172800_G_T	1	NA	NA	intron_variant	intron_variant&non_coding_transcript_variant	YES	CTCF_SITES	CTCF|chr11:128171600-128173000	2.49
TRAM2-AS1	ENST00000653743	chr6_52614214_A_G	1	NA	NA	intron_variant	intron_variant&non_coding_transcript_variant	YES	NC_NA	NC_NA	1.447
CR786580.1	ENST00000417843	chr9_63809450_G_A	1	NA	NA	intron_variant	intron_variant&non_coding_transcript_variant	YES	NC_NA	NC_NA	2.661
FRG1JP	ENST00000376334	chr9_63829976_G_A	1	NA	NA	downstream_gene_variant	downstream_gene_variant	YES	NC_NA	NC_NA	3.947
NA	NA	chr8_57071201_G_A	1	NA	NA	intergenic_variant	intergenic_variant	NO	NC_NA	NC_NA	1.196
NA	NA	chr11_98702676_A_T	1	NA	NA	intergenic_variant	intergenic_variant	NO	NC_NA	NC_NA	4.509
NA	NA	chr5_20943337_G_A	1	NA	NA	intergenic_variant	intergenic_variant	NO	NC_NA	NC_NA	0.153
NA	NA	chr8_119539970_G_C	1	NA	NA	intergenic_variant	intergenic_variant	NO	NC_NA	NC_NA	1.134
ERN1	ENST00000433197	chr17_64082273_G_C	1	NA	NA	intron_variant	intron_variant	YES	NC_NA	NC_NA	18.53
LINC02241	ENST00000660211	chr5_20857983_T_C	1	NA	NA	intron_variant	intron_variant&non_coding_transcript_variant	YES	NC_NA	NC_NA	2.505
MTMR2	ENST00000346299	chr11_95869828_A_T	1	NA	NA	intron_variant	intron_variant	YES	NC_NA	NC_NA	3.648
PDSS2	ENST00000369037	chr6_107187949_G_C	1	NA	NA	intron_variant	intron_variant	YES	NC_NA	NC_NA	6.339
MKLN1	ENST00000352689	chr7_131401472_G_T	1	NA	NA	intron_variant	intron_variant	YES	NC_NA	NC_NA	0.509
AC116021.1	ENST00000530049	chr11_46236924_T_G	1	NA	NA	upstream_gene_variant	upstream_gene_variant	YES	NC_NA	NC_NA	2.979
NA	NA	chr6_110914778_T_A	1	NA	NA	intergenic_variant	intergenic_variant	NO	NC_NA	NC_NA	1.255
DNM1P47	ENST00000561463	chr15_101749874_A_G	1	NA	NA	upstream_gene_variant	upstream_gene_variant	YES	NC_NA	NC_NA	4.278
NA	NA	chr22_11054637_C_G	1	NA	NA	intergenic_variant	intergenic_variant	NO	NC_NA	NC_NA	13.86
NOTCH2	ENST00000256646	chr1_119951263_A_G	1	NA	NA	intron_variant	intron_variant	YES	NC_NA	NC_NA	11
NUTM2B-AS1	ENST00000619625	chr10_79813812_T_C	1	NA	NA	intron_variant	intron_variant&non_coding_transcript_variant	YES	NC_NA	NC_NA	0.427
PDGFC	ENST00000502773	chr4_156851958_T_A	1	NA	NA	intron_variant	intron_variant	YES	NC_NA	NC_NA	3.899
DPP6	ENST00000404039	chr7_154008071_A_G	1	NA	NA	intron_variant	intron_variant	NO	NC_NA	NC_NA	2.326
ZNF595	ENST00000610261	chr4_57217_T_C	1	NA	NA	intron_variant	intron_variant	YES	ENHANCERS	enhancer|chr4:57200-58200	8.951
NF1P4	ENST00000549579	chr14_19490085_C_T	1	NA	NA	upstream_gene_variant	upstream_gene_variant	YES	NC_NA	NC_NA	3.992
APCDD1L	ENST00000371149	chr20_58505530_C_G	1	NA	NA	intron_variant	intron_variant	YES	NC_NA	NC_NA	2.964
BCRP9	ENST00000605312	chr13_67795552_G_T	1	NA	NA	downstream_gene_variant	downstream_gene_variant	YES	NC_NA	NC_NA	0.494
FRG1DP	ENST00000635586	chr20_29087200_G_C	1	NA	NA	intron_variant	intron_variant&non_coding_transcript_variant	YES	OPEN_CHROMATIN	openChromatin|chr20:29086904-29087234	4.62
NA	NA	chr8_117338504_G_C	1	NA	NA	intergenic_variant	intergenic_variant	NO	NC_NA	NC_NA	0.359
NA	NA	chr20_39173970_C_T	1	NA	NA	intergenic_variant	intergenic_variant	NO	NC_NA	NC_NA	0.988
ACLY	ENST00000590151	chr17_41874565_C_A	1	NA	NA	intron_variant	intron_variant	YES	NC_NA	NC_NA	1.036
RABL3	ENST00000273375	chr3_120721708_G_C	1	NA	NA	intron_variant	intron_variant	YES	NC_NA	NC_NA	1.467
SEPTIN7P2	ENST00000429741	chr7_45767249_G_T	1	NA	NA	intron_variant	intron_variant&non_coding_transcript_variant	YES	NC_NA	NC_NA	0.762
BEND3P1	ENST00000449695	chr10_50655774_A_G	1	NA	NA	upstream_gene_variant	upstream_gene_variant	YES	NC_NA	NC_NA	8.353
NA	NA	chr20_29066904_C_T	1	NA	NA	intergenic_variant	intergenic_variant	NO	NC_NA	NC_NA	9.299
LINC02241	ENST00000660211	chr5_20853633_T_G	1	NA	NA	intron_variant	intron_variant&non_coding_transcript_variant	YES	NC_NA	NC_NA	7.929
SPAG9	ENST00000262013	chr17_51010852_G_A	1	NA	NA	intron_variant	intron_variant	YES	NC_NA	NC_NA	1.213
NA	NA	chr11_134834950_G_T	1	NA	NA	intergenic_variant	intergenic_variant	NO	NC_NA	NC_NA	3.81
CCDC146	ENST00000285871	chr7_77167376_G_A	1	NA	NA	intron_variant	intron_variant	YES	NC_NA	NC_NA	0.236
NA	NA	chr8_140491078_A_C	1	NA	NA	intergenic_variant	intergenic_variant	NO	NC_NA	NC_NA	1.312
CCNY	ENST00000374704	chr10_35576335_G_C	1	NA	NA	downstream_gene_variant	downstream_gene_variant	YES	NC_NA	NC_NA	2.695
EFCAB6	ENST00000262726	chr22_43697464_T_A	1	NA	NA	intron_variant	intron_variant	YES	NC_NA	NC_NA	9.594
NA	NA	chr7_2891295_C_A	1	NA	NA	intergenic_variant	intergenic_variant	NO	NC_NA	NC_NA	1.624
AL591424.3	ENST00000614278	chr9_138181132_G_C	1	NA	NA	upstream_gene_variant	upstream_gene_variant	YES	NC_NA	NC_NA	5.93
POTEH	ENST00000343518	chr22_15688970_G_A	1	NA	NA	upstream_gene_variant	upstream_gene_variant	YES	DISTAL_PROMOTERS	POTEH_ENSG00000198062	5.428
LINC02053	ENST00000654328	chr3_180480345_A_T	1	NA	NA	downstream_gene_variant	downstream_gene_variant	YES	NC_NA	NC_NA	6.507
DMAC2L	ENST00000554204	chr14_50326226_C_A	1	NA	NA	3_prime_UTR_variant	3_prime_UTR_variant	YES	3_PRIME_UTRS	DMAC2L_ENSG00000125375	1.548
AC078828.1	ENST00000471993	chr3_99497120_T_C	1	NA	NA	upstream_gene_variant	upstream_gene_variant	YES	NC_NA	NC_NA	4.104
NA	NA	chr9_63783194_C_G	1	NA	NA	intergenic_variant	intergenic_variant	NO	NC_NA	NC_NA	0.818
SEPTIN2	ENST00000616972	chr2_241322605_C_A	1	NA	NA	intron_variant	intron_variant	YES	NC_NA	NC_NA	2.805
AC073107.1	ENST00000633579	chr7_65770781_G_T	1	NA	NA	non_coding_transcript_exon_variant	non_coding_transcript_exon_variant	YES	NC_NA	NC_NA	7.249
AC025674.1	ENST00000507074	chr8_57241674_A_T	1	NA	NA	downstream_gene_variant	downstream_gene_variant	YES	NC_NA	NC_NA	1.969
PCCA	ENST00000376285	chr13_100187902_T_C	1	NA	NA	intron_variant	intron_variant	YES	NC_NA	NC_NA	0.876
AL512358.1	ENST00000665334	chr14_48193209_T_A	1	NA	NA	upstream_gene_variant	upstream_gene_variant	YES	NC_NA	NC_NA	1.341
AC008537.1	ENST00000601627	chr19_40818640_C_T	1	NA	NA	intron_variant	intron_variant&NMD_transcript_variant	YES	CTCF_SITES	CTCF|chr19:40818400-40820600	0.553
TBC1D22B	ENST00000373491	chr6_37314890_C_A	1	NA	NA	intron_variant	intron_variant	YES	ENHANCERS;CTCF_SITES	enhancer|chr6:37314400-37315400;CTCF|chr6:37314600-37315600	0.744
BAGE2	ENST00000496773	chr21_10478776_T_C	1	NA	NA	intron_variant	intron_variant&non_coding_transcript_variant	YES	NC_NA	NC_NA	7.459
DEFB109F	ENST00000542600	chr12_8217002_C_T	1	NA	NA	intron_variant	intron_variant&non_coding_transcript_variant	YES	NC_NA	NC_NA	1.266
FRG1EP	ENST00000634469	chr20_29501006_G_T	1	NA	NA	upstream_gene_variant	upstream_gene_variant	YES	NC_NA	NC_NA	10.62
RETSAT	ENST00000295802	chr2_85342758_C_T	1	NA	NA	3_prime_UTR_variant	3_prime_UTR_variant	YES	3_PRIME_UTRS	RETSAT_ENSG00000042445	5.998
NA	NA	chr3_176155722_T_A	1	NA	NA	intergenic_variant	intergenic_variant	NO	NC_NA	NC_NA	0.842
NA	NA	chr3_13537994_G_A	1	NA	NA	intergenic_variant	intergenic_variant	NO	NC_NA	NC_NA	0.586
RSPH6A	ENST00000221538	chr19_45802693_G_A	1	NA	NA	intron_variant	intron_variant	YES	NC_NA	NC_NA	2.397
NPIPB4	ENST00000415645	chr16_21860526_T_C	1	NA	NA	upstream_gene_variant	upstream_gene_variant	YES	NC_NA	NC_NA	3.505
TNK1	ENST00000576812	chr17_7377255_A_C	1	NA	NA	upstream_gene_variant	upstream_gene_variant	YES	NC_NA	NC_NA	1.665
ADGRL3	ENST00000514591	chr4_61652968_T_C	1	NA	NA	intron_variant	intron_variant	YES	NC_NA	NC_NA	2.092
TRIM42	ENST00000286349	chr3_140705994_C_G	1	NA	NA	downstream_gene_variant	downstream_gene_variant	YES	NC_NA	NC_NA	0.775
MIR1299	ENST00000622265	chr9_40932053_G_A	1	NA	NA	upstream_gene_variant	upstream_gene_variant	YES	NC_NA	NC_NA	4.44
AC034114.2	ENST00000644465	chr8_80427792_C_A	1	NA	NA	intron_variant	intron_variant&non_coding_transcript_variant	NO	NC_NA	NC_NA	2.07
ANKRD7	ENST00000433239	chr7_118377008_C_G	1	NA	NA	intron_variant	intron_variant&non_coding_transcript_variant	NO	NC_NA	NC_NA	0.875
IKBKB	ENST00000520810	chr8_42271437_A_G	1	NA	NA	5_prime_UTR_variant	5_prime_UTR_variant	YES	5_PRIME_UTRS	IKBKB_ENSG00000104365	13.16
RALGAPA1	ENST00000637992	chr14_35808978_A_C	1	NA	NA	5_prime_UTR_variant	5_prime_UTR_variant	YES	5_PRIME_UTRS	RALGAPA1_ENSG00000174373	16.51
SAMMSON	ENST00000641901	chr3_69999812_C_T	1	NA	NA	non_coding_transcript_exon_variant	non_coding_transcript_exon_variant	YES	LINCRNAS	SAMMSON_ENSG00000240405	1.046
NA	NA	chr22_11355410_T_C	1	NA	NA	intergenic_variant	intergenic_variant	NO	NC_NA	NC_NA	9.593
NA	NA	chr7_54819654_C_G	1	NA	NA	intergenic_variant	intergenic_variant	NO	NC_NA	NC_NA	0.613
DMD	ENST00000357033	chrX_32045376_T_C	1	NA	NA	intron_variant	intron_variant	YES	NC_NA	NC_NA	4.004
CPM	ENST00000338356	chr12_68898669_G_A	1	NA	NA	intron_variant	intron_variant	YES	NC_NA	NC_NA	2.374
RBL2	ENST00000262133	chr16_53464916_G_C	1	NA	NA	intron_variant	intron_variant	YES	NC_NA	NC_NA	0.403
LRMDA	ENST00000611255	chr10_76007288_A_C	1	NA	NA	intron_variant	intron_variant	YES	ENHANCERS	enhancer|chr10:76006800-76007600	9.35
NA	NA	chr10_37031391_G_C	1	NA	NA	intergenic_variant	intergenic_variant	NO	NC_NA	NC_NA	0.673
NA	NA	chr8_130578581_A_T	1	NA	NA	intergenic_variant	intergenic_variant	NO	ENHANCERS	enhancer|chr8:130578400-130578800	1.377
IFNWP15	ENST00000442022	chr9_21183546_G_C	1	NA	NA	upstream_gene_variant	upstream_gene_variant	YES	CTCF_SITES	CTCF|chr9:21182800-21183800	0.09
CD96	ENST00000283285	chr3_111555332_T_G	1	NA	NA	intron_variant	intron_variant	YES	NC_NA	NC_NA	4.162
NFIA	ENST00000371189	chr1_61294854_C_T	1	NA	NA	intron_variant	intron_variant	YES	NC_NA	NC_NA	4.541
AP1B1P1	ENST00000432373	chr22_32120170_C_A	1	NA	NA	upstream_gene_variant	upstream_gene_variant	YES	CTCF_SITES	CTCF|chr22:32119800-32120400	1.94
PARP11	ENST00000228820	chr12_3808168_G_T	1	NA	NA	downstream_gene_variant	downstream_gene_variant	YES	NC_NA	NC_NA	1.816
AP3M1	ENST00000355264	chr10_74135992_G_C	1	NA	NA	intron_variant	intron_variant	YES	NC_NA	NC_NA	4.723
LINC01956	ENST00000557729	chr2_118801935_G_A	1	NA	NA	intron_variant	intron_variant&non_coding_transcript_variant	NO	NC_NA	NC_NA	0.105
PHF2	ENST00000359246	chr9_93593084_C_A	1	NA	NA	intron_variant	intron_variant	YES	CTCF_SITES	CTCF|chr9:93592400-93593600	0.427
AP1G1	ENST00000393512	chr16_71787318_C_A	1	NA	NA	intron_variant	intron_variant	YES	NC_NA	NC_NA	2.48
DUXAP9	ENST00000621361	chr14_19076338_T_A	1	NA	NA	intron_variant	intron_variant&non_coding_transcript_variant	YES	NC_NA	NC_NA	3.473
EBF1	ENST00000313708	chr5_159009771_C_A	1	NA	NA	intron_variant	intron_variant	YES	NC_NA	NC_NA	1.314
NA	NA	chr4_12441715_T_G	1	NA	NA	intergenic_variant	intergenic_variant	NO	NC_NA	NC_NA	1.745
NA	NA	chr3_88196182_C_G	1	NA	NA	intergenic_variant	intergenic_variant	NO	TFBS	TFBS|chr3:88195727-88196246	1.947
LAMA5	ENST00000252999	chr20_62341826_C_A	1	NA	NA	intron_variant	intron_variant	YES	NC_NA	NC_NA	0.364
GMDS	ENST00000380815	chr6_1658919_T_A	1	NA	NA	intron_variant	intron_variant	YES	NC_NA	NC_NA	0.016
NA	NA	chr9_67613445_A_T	1	NA	NA	intergenic_variant	intergenic_variant	NO	NC_NA	NC_NA	1.391
SHANK2	ENST00000338508	chr11_70599008_C_G	1	NA	NA	intron_variant	intron_variant	YES	NC_NA	NC_NA	0.791
PGM5P2	ENST00000613141	chr9_41061193_A_G	1	NA	NA	intron_variant	intron_variant&non_coding_transcript_variant	YES	NC_NA	NC_NA	3.188
DOK5	ENST00000262593	chr20_54535561_C_T	1	NA	NA	intron_variant	intron_variant	YES	NC_NA	NC_NA	1.436
NA	NA	chr9_41550764_C_G	1	NA	NA	intergenic_variant	intergenic_variant	NO	NC_NA	NC_NA	3.139
SLC44A5	ENST00000370855	chr1_75470778_A_G	1	NA	NA	intron_variant	intron_variant	YES	NC_NA	NC_NA	0.156
LINC02811	ENST00000641026	chr1_39821012_G_A	1	NA	NA	upstream_gene_variant	upstream_gene_variant	YES	NC_NA	NC_NA	6.073
EGFR	ENST00000275493	chr7_55078305_A_C	1	NA	NA	intron_variant	intron_variant	YES	NC_NA	NC_NA	3.689
AC087627.1	ENST00000668834	chr8_74141100_C_A	1	NA	NA	intron_variant	intron_variant&non_coding_transcript_variant	NO	NC_NA	NC_NA	1.363
ACSF2	ENST00000427954	chr17_50443308_C_G	1	NA	NA	intron_variant	intron_variant	YES	NC_NA	NC_NA	1.534
NA	NA	chr10_92363177_C_A	1	NA	NA	intergenic_variant	intergenic_variant	NO	NC_NA	NC_NA	1.297
AC041040.1	ENST00000622926	chr8_48429985_G_C	1	NA	NA	non_coding_transcript_exon_variant	non_coding_transcript_exon_variant	YES	NC_NA	NC_NA	11
TENM2	ENST00000518659	chr5_167589199_C_A	1	NA	NA	intron_variant	intron_variant	NO	NC_NA	NC_NA	2.612
HSF5	ENST00000323777	chr17_58483352_C_G	1	NA	NA	intron_variant	intron_variant	YES	NC_NA	NC_NA	1.151
NA	NA	chrX_148427935_T_A	1	NA	NA	intergenic_variant	intergenic_variant	NO	NC_NA	NC_NA	6.158
TRHDE	ENST00000261180	chr12_72550296_C_G	1	NA	NA	intron_variant	intron_variant	YES	NC_NA	NC_NA	1.333
EIF3I	ENST00000373586	chr1_32223928_G_C	1	NA	NA	intron_variant	intron_variant	YES	DISTAL_PROMOTERS;CTCF_SITES	TMEM234_ENSG00000160055;CTCF|chr1:32223800-32224200	4.539
FOXG1-AS1	ENST00000654854	chr14_28724085_T_A	1	NA	NA	downstream_gene_variant	downstream_gene_variant	YES	NC_NA	NC_NA	7.071
AL160408.3	ENST00000442382	chr1_234680419_T_G	1	NA	NA	intron_variant	intron_variant&non_coding_transcript_variant	YES	NC_NA	NC_NA	0.626
MCF2L	ENST00000535094	chr13_113064638_C_A	1	NA	NA	intron_variant	intron_variant	YES	NC_NA	NC_NA	0.03
NELL1	ENST00000298925	chr11_21456932_G_A	1	NA	NA	intron_variant	intron_variant	YES	NC_NA	NC_NA	1.284
NA	NA	chrX_113501431_G_T	1	NA	NA	intergenic_variant	intergenic_variant	NO	NC_NA	NC_NA	0.504
NA	NA	chr3_198139975_C_G	1	NA	NA	intergenic_variant	intergenic_variant	NO	NC_NA	NC_NA	4.24
NA	NA	chr3_129052988_T_G	1	NA	NA	intergenic_variant	intergenic_variant	NO	CTCF_SITES	CTCF|chr3:129052600-129054400	3.321
AC138123.1	ENST00000652973	chr12_93191626_C_T	1	NA	NA	upstream_gene_variant	upstream_gene_variant	YES	NC_NA	NC_NA	17.64
NA	NA	chr12_87450728_G_C	1	NA	NA	intergenic_variant	intergenic_variant	NO	NC_NA	NC_NA	1.078
NA	NA	chr6_99136909_G_A	1	NA	NA	intergenic_variant	intergenic_variant	NO	NC_NA	NC_NA	7.031
NA	NA	chr22_10753083_T_C	1	NA	NA	intergenic_variant	intergenic_variant	NO	NC_NA	NC_NA	6.029
HHLA1	ENST00000673615	chr8_132087861_C_T	1	227	p.Val227%3D	synonymous_variant	synonymous_variant	YES	CDS	HHLA1	10.81
NA	NA	chr2_226557782_C_T	1	NA	NA	intergenic_variant	intergenic_variant	NO	NC_NA	NC_NA	0.543
CPNE4	ENST00000512055	chr3_132143955_T_A	1	NA	NA	intron_variant	intron_variant	NO	NC_NA	NC_NA	3.372
ARID2	ENST00000334344	chr12_45901154_A_T	1	NA	NA	intron_variant	intron_variant	YES	NC_NA	NC_NA	1.22
OPCML	ENST00000524381	chr11_133328176_G_T	1	NA	NA	intron_variant	intron_variant	NO	NC_NA	NC_NA	0.646
NA	NA	chrX_45807415_C_T	1	NA	NA	intergenic_variant	intergenic_variant	NO	NC_NA	NC_NA	7.001
SLC9B1	ENST00000296422	chr4_102967366_A_C	1	NA	NA	intron_variant	intron_variant	YES	NC_NA	NC_NA	5.45
AL133217.1	ENST00000450980	chr10_38279052_G_T	1	NA	NA	intron_variant	intron_variant&non_coding_transcript_variant	YES	NC_NA	NC_NA	2.319
AL031601.2	ENST00000622823	chr10_42267199_T_G	1	NA	NA	intron_variant	intron_variant&non_coding_transcript_variant	YES	NC_NA	NC_NA	5.318
CECR2	ENST00000400585	chr22_17482780_G_T	1	NA	NA	intron_variant	intron_variant	YES	NC_NA	NC_NA	2.66
AP000233.1	ENST00000426609	chr21_25130136_C_A	1	NA	NA	intron_variant	intron_variant&non_coding_transcript_variant	YES	NC_NA	NC_NA	1.737
MTND2P28	ENST00000457540	chr1_630489_A_C	1	NA	NA	non_coding_transcript_exon_variant	non_coding_transcript_exon_variant	YES	CTCF_SITES	CTCF|chr1:629200-632400	7.933
TWIST1	ENST00000443687	chr7_19029547_C_A	1	NA	NA	intron_variant	intron_variant&NMD_transcript_variant	NO	NC_NA	NC_NA	0.82
OXCT1	ENST00000196371	chr5_41796399_G_C	1	NA	NA	intron_variant	intron_variant	YES	NC_NA	NC_NA	0.526
NA	NA	chr12_91407745_C_T	1	NA	NA	intergenic_variant	intergenic_variant	NO	NC_NA	NC_NA	2.332
ATF7IP	ENST00000544627	chr12_14486003_T_C	1	NA	NA	intron_variant	intron_variant	YES	NC_NA	NC_NA	7.914
FCGR3B	ENST00000367964	chr1_161630726_A_G	1	NA	NA	intron_variant	intron_variant	YES	NC_NA	NC_NA	8.359
NA	NA	chr10_22089249_C_T	1	NA	NA	intergenic_variant	intergenic_variant	NO	NC_NA	NC_NA	1.301
PRAMEF33	ENST00000437300	chr1_13308616_A_G	1	385	p.His385Arg	missense_variant	missense_variant	YES	CDS	PRAMEF33	0.302
LGALS9DP	ENST00000580112	chr17_27753365_G_T	1	NA	NA	intron_variant	intron_variant&non_coding_transcript_variant	YES	CTCF_SITES;TFBS	CTCF|chr17:27752800-27754000;TFBS|chr17:27753164-27753611	0.03
FOXN3	ENST00000557572	chr14_89122990_T_C	1	NA	NA	downstream_gene_variant	downstream_gene_variant	NO	NC_NA	NC_NA	6.641
AC087521.4	ENST00000637427	chr11_43859795_T_G	1	NA	NA	upstream_gene_variant	upstream_gene_variant	YES	NC_NA	NC_NA	1.218
NA	NA	chr2_85970258_C_G	1	NA	NA	intergenic_variant	intergenic_variant	NO	NC_NA	NC_NA	2.836
CNTNAP3P5	ENST00000611892	chr9_62569295_G_A	1	NA	NA	intron_variant	intron_variant&non_coding_transcript_variant	YES	NC_NA	NC_NA	2.671
NA	NA	chr7_63220528_A_G	1	NA	NA	intergenic_variant	intergenic_variant	NO	NC_NA	NC_NA	7.847
AC020637.1	ENST00000546977	chr12_58635697_C_G	1	NA	NA	intron_variant	intron_variant&non_coding_transcript_variant	YES	NC_NA	NC_NA	3.787
LCN1P1	ENST00000372031	chr9_133221088_G_C	1	NA	NA	downstream_gene_variant	downstream_gene_variant	YES	NC_NA	NC_NA	0.915
FRG1JP	ENST00000376334	chr9_63862139_T_C	1	NA	NA	upstream_gene_variant	upstream_gene_variant	YES	NC_NA	NC_NA	9.792
NA	NA	chr5_63626740_T_C	1	NA	NA	intergenic_variant	intergenic_variant	NO	NC_NA	NC_NA	2.078
FANK1	ENST00000368693	chr10_125896482_C_T	1	NA	NA	upstream_gene_variant	upstream_gene_variant	YES	CORE_PROMOTERS;DISTAL_PROMOTERS	FANK1_ENSG00000203780;FANK1_ENSG00000203780	11.77
AC096543.1	ENST00000455038	chr1_63163625_C_A	1	NA	NA	downstream_gene_variant	downstream_gene_variant	YES	LINCRNAS	LINC00466_ENSG00000224209	2.294
AC025263.1	ENST00000501387	chr12_69724495_C_T	1	NA	NA	intron_variant	intron_variant&non_coding_transcript_variant	YES	NC_NA	NC_NA	4.125
NA	NA	chr4_49631021_C_G	1	NA	NA	intergenic_variant	intergenic_variant	NO	NC_NA	NC_NA	2.159
