## Supplementary Table for "Cancer driver genes and opportunities for precision oncology revealed by whole genome sequencing 10,478 cancers" (part 11 of 14)

### Sheet: Supp. Table. 14 (continued)
Supplementary Table 14: Likely false-positive single nucleotide substitution mutations exhibiting extreme strand bias. As advocated by Illumina, PASS mutations with a Strelka SNVSB value exceeding 10 were taken to indicate extreme strand bias and should be excluded as likely false-positive mutation calls. Counts are the total PASS mutation calls failing the strand bias filter across the pan-cancer (n=10,983) sample set.
AC022523.1	ENST00000560360	chr15_98185743_G_T	1	NA	NA	intron_variant	intron_variant&non_coding_transcript_variant	YES	NC_NA	NC_NA	0.969
NA	NA	chr22_34612843_T_C	1	NA	NA	intergenic_variant	intergenic_variant	NO	NC_NA	NC_NA	0.216
CARD18	ENST00000528811	chr11_105429537_G_A	1	NA	NA	intron_variant	intron_variant&non_coding_transcript_variant	NO	NC_NA	NC_NA	8.883
FRG2IP	ENST00000563581	chr16_35410143_C_A	1	NA	NA	upstream_gene_variant	upstream_gene_variant	YES	NC_NA	NC_NA	2.681
CCT6A	ENST00000275603	chr7_56061395_G_T	1	NA	NA	intron_variant	intron_variant	YES	NC_NA	NC_NA	1.262
TPH2	ENST00000547278	chr12_72143480_G_C	1	NA	NA	intron_variant	intron_variant&non_coding_transcript_variant	NO	NC_NA	NC_NA	6.659
NA	NA	chr11_59318639_G_A	1	NA	NA	intergenic_variant	intergenic_variant	NO	NC_NA	NC_NA	2.153
MGA	ENST00000219905	chr15_41698541_G_A	1	NA	NA	intron_variant	intron_variant	YES	NC_NA	NC_NA	7.418
PXDNL	ENST00000356297	chr8_51661862_G_T	1	NA	NA	intron_variant	intron_variant	YES	NC_NA	NC_NA	0.213
RASA4CP	ENST00000446874	chr7_44035211_A_T	1	NA	NA	intron_variant	intron_variant&non_coding_transcript_variant	YES	NC_NA	NC_NA	2.834
NA	NA	chr11_69687094_A_G	1	NA	NA	intergenic_variant	intergenic_variant	NO	NC_NA	NC_NA	0.919
NA	NA	chr4_115256220_G_A	1	NA	NA	intergenic_variant	intergenic_variant	NO	NC_NA	NC_NA	0.647
VPS13B	ENST00000358544	chr8_99608167_G_T	1	NA	NA	intron_variant	intron_variant	YES	NC_NA	NC_NA	0.917
RBFOX1	ENST00000422070	chr16_6293834_A_C	1	NA	NA	intron_variant	intron_variant	YES	NC_NA	NC_NA	3.916
NA	NA	chr22_10773211_C_A	1	NA	NA	intergenic_variant	intergenic_variant	NO	NC_NA	NC_NA	11.61
MRPL27	ENST00000225969	chr17_50369400_A_G	1	NA	NA	intron_variant	intron_variant	YES	NC_NA	NC_NA	0.436
NA	NA	chr7_56584727_C_A	1	NA	NA	intergenic_variant	intergenic_variant	NO	NC_NA	NC_NA	3.193
NA	NA	chr3_135530845_G_T	1	NA	NA	intergenic_variant	intergenic_variant	NO	NC_NA	NC_NA	3.021
DLGAP4	ENST00000373913	chr20_36318450_G_A	1	NA	NA	intron_variant	intron_variant	YES	OPEN_CHROMATIN	openChromatin|chr20:36318098-36318571	5.188
NA	NA	chr9_41801421_T_C	1	NA	NA	intergenic_variant	intergenic_variant	NO	NC_NA	NC_NA	2.369
NA	NA	chr4_49287402_G_T	1	NA	NA	intergenic_variant	intergenic_variant	NO	NC_NA	NC_NA	8.145
NA	NA	chr11_91301811_C_G	1	NA	NA	intergenic_variant	intergenic_variant	NO	CTCF_SITES	CTCF|chr11:91301800-91302000	0.177
TAFA2	ENST00000416284	chr12_62123771_A_C	1	NA	NA	intron_variant	intron_variant	YES	CTCF_SITES	CTCF|chr12:62123400-62124600	2.195
CSMD3	ENST00000297405	chr8_112831571_C_T	1	NA	NA	intron_variant	intron_variant	YES	NC_NA	NC_NA	1.315
BICD1	ENST00000652176	chr12_32348677_C_G	1	NA	NA	intron_variant	intron_variant	YES	NC_NA	NC_NA	1.739
NA	NA	chr12_88468573_T_A	1	NA	NA	intergenic_variant	intergenic_variant	NO	NC_NA	NC_NA	0.31
BACH2	ENST00000257749	chr6_90196705_G_A	1	NA	NA	intron_variant	intron_variant	YES	NC_NA	NC_NA	0.868
GRIP1	ENST00000538373	chr12_66733238_C_G	1	NA	NA	intron_variant	intron_variant	NO	NC_NA	NC_NA	1.299
AL512310.11	ENST00000548261	chr14_19614613_T_A	1	NA	NA	intron_variant	intron_variant&non_coding_transcript_variant	YES	NC_NA	NC_NA	5.1
LRIG3	ENST00000320743	chr12_58913904_C_A	1	NA	NA	intron_variant	intron_variant	YES	NC_NA	NC_NA	3.997
NA	NA	chr6_40816355_G_C	1	NA	NA	intergenic_variant	intergenic_variant	NO	NC_NA	NC_NA	3.013
ZFR	ENST00000265069	chr5_32429370_C_T	1	NA	NA	intron_variant	intron_variant	YES	NC_NA	NC_NA	2.341
YWHAG	ENST00000307630	chr7_76348284_G_T	1	NA	NA	intron_variant	intron_variant	YES	NC_NA	NC_NA	0.877
OXR1	ENST00000442977	chr8_106617723_C_A	1	NA	NA	intron_variant	intron_variant	YES	NC_NA	NC_NA	6.782
NA	NA	chr6_147464575_G_A	1	NA	NA	intergenic_variant	intergenic_variant	NO	NC_NA	NC_NA	1.447
NKD2	ENST00000296849	chr5_1030013_T_G	1	NA	NA	intron_variant	intron_variant	YES	NC_NA	NC_NA	4.208
LERFS	ENST00000662817	chr9_62858582_C_A	1	NA	NA	intron_variant	intron_variant&non_coding_transcript_variant	YES	NC_NA	NC_NA	8.398
HOMER1	ENST00000334082	chr5_79391157_G_T	1	NA	NA	intron_variant	intron_variant	YES	NC_NA	NC_NA	1.809
GPSM2	ENST00000406462	chr1_108928988_C_A	1	NA	NA	intron_variant	intron_variant	YES	NC_NA	NC_NA	0.754
CPA6	ENST00000297770	chr8_67454342_G_C	1	NA	NA	intron_variant	intron_variant	YES	NC_NA	NC_NA	7.832
AC060834.2	ENST00000668655	chr7_9773402_G_A	1	NA	NA	downstream_gene_variant	downstream_gene_variant	YES	NC_NA	NC_NA	0.412
ABCC12	ENST00000311303	chr16_48149165_G_A	1	NA	NA	upstream_gene_variant	upstream_gene_variant	YES	NC_NA	NC_NA	2.584
CYP2U1-AS1	ENST00000513071	chr4_107958619_G_C	1	NA	NA	intron_variant	intron_variant&non_coding_transcript_variant	YES	NC_NA	NC_NA	1.224
NA	NA	chr21_9947090_G_A	1	NA	NA	intergenic_variant	intergenic_variant	NO	NC_NA	NC_NA	6.449
AC025164.1	ENST00000499685	chr12_92161885_A_T	1	NA	NA	intron_variant	intron_variant&non_coding_transcript_variant	YES	NC_NA	NC_NA	0.292
NA	NA	chr7_109074826_A_C	1	NA	NA	intergenic_variant	intergenic_variant	NO	NC_NA	NC_NA	0.53
GPSM2	ENST00000406462	chr1_108928988_C_T	1	NA	NA	intron_variant	intron_variant	YES	NC_NA	NC_NA	1.002
TNFRSF10A	ENST00000221132	chr8_23219101_T_G	1	NA	NA	intron_variant	intron_variant	YES	NC_NA	NC_NA	1.543
AC245128.1	ENST00000400864	chr19_54786328_C_T	1	NA	NA	intron_variant	intron_variant&non_coding_transcript_variant	YES	NC_NA	NC_NA	5.393
PTPRR	ENST00000283228	chr12_70698465_G_C	1	NA	NA	intron_variant	intron_variant	YES	NC_NA	NC_NA	9.506
NA	NA	chr19_47956179_T_C	1	NA	NA	intergenic_variant	intergenic_variant	NO	CTCF_SITES	CTCF|chr19:47955200-47956400	7.962
LINC02753	ENST00000511013	chr11_70056703_C_T	1	NA	NA	intron_variant	intron_variant&non_coding_transcript_variant	YES	NC_NA	NC_NA	4.359
KHDRBS2	ENST00000281156	chr6_62002397_G_C	1	NA	NA	intron_variant	intron_variant	YES	NC_NA	NC_NA	10.09
NA	NA	chr7_63032569_T_C	1	NA	NA	intergenic_variant	intergenic_variant	NO	NC_NA	NC_NA	10.99
IKBKB	ENST00000520810	chr8_42287320_G_A	1	NA	NA	intron_variant	intron_variant	YES	NC_NA	NC_NA	0.925
BAGE2	ENST00000470054	chr21_10442275_G_T	1	NA	NA	intron_variant	intron_variant&non_coding_transcript_variant	NO	NC_NA	NC_NA	2.87
TMCO3	ENST00000434316	chr13_113523695_C_G	1	NA	NA	intron_variant	intron_variant	YES	NC_NA	NC_NA	4.498
IGKV3-20	ENST00000492167	chr2_89142909_A_C	1	NA	NA	intron_variant	intron_variant	YES	ENHANCERS	enhancer|chr2:89142200-89143401	1.116
SRF	ENST00000265354	chr6_43173359_A_T	1	NA	NA	intron_variant	intron_variant	YES	NC_NA	NC_NA	9.889
TRIO	ENST00000344204	chr5_14179197_A_C	1	NA	NA	intron_variant	intron_variant	YES	NC_NA	NC_NA	5.031
ASB15	ENST00000451558	chr7_123571513_A_C	1	NA	NA	intron_variant	intron_variant	YES	NC_NA	NC_NA	4.797
NCOA7	ENST00000392477	chr6_125848184_G_A	1	NA	NA	intron_variant	intron_variant	YES	NC_NA	NC_NA	0.478
BAGE2	ENST00000470054	chr21_10446038_A_G	1	NA	NA	intron_variant	intron_variant&non_coding_transcript_variant	NO	NC_NA	NC_NA	12.95
NA	NA	chr7_58069668_C_A	1	NA	NA	intergenic_variant	intergenic_variant	NO	NC_NA	NC_NA	0.187
ARL6	ENST00000463745	chr3_97790093_A_G	1	NA	NA	intron_variant	intron_variant	YES	NC_NA	NC_NA	1.427
AC012184.2	ENST00000443119	chr16_70300610_A_G	1	NA	NA	intron_variant	intron_variant	YES	NC_NA	NC_NA	0.662
OR4A46P	ENST00000527255	chr11_48498112_A_G	1	NA	NA	downstream_gene_variant	downstream_gene_variant	YES	NC_NA	NC_NA	7.31
NA	NA	chr10_42162324_T_G	1	NA	NA	intergenic_variant	intergenic_variant	NO	NC_NA	NC_NA	5.186
MAP2K3	ENST00000342679	chr17_21313927_G_A	1	NA	NA	intron_variant	intron_variant	YES	NC_NA	NC_NA	1.845
NA	NA	chr8_61019438_C_G	1	NA	NA	intergenic_variant	intergenic_variant	NO	NC_NA	NC_NA	0.946
AC253536.6	ENST00000609736	chr22_23969212_C_A	1	NA	NA	non_coding_transcript_exon_variant	non_coding_transcript_exon_variant	YES	LINCRNAS	AC253536.6_ENSG00000272787	2.019
NA	NA	chr20_30838836_C_A	1	NA	NA	intergenic_variant	intergenic_variant	NO	NC_NA	NC_NA	6.524
LINC02532	ENST00000418134	chr6_106723264_G_A	1	NA	NA	intron_variant	intron_variant&non_coding_transcript_variant	NO	NC_NA	NC_NA	3.743
EYS	ENST00000370621	chr6_64481520_A_T	1	NA	NA	intron_variant	intron_variant	YES	NC_NA	NC_NA	0.431
TVP23B	ENST00000307767	chr17_18780418_C_A	1	NA	NA	upstream_gene_variant	upstream_gene_variant	YES	DISTAL_PROMOTERS	TVP23B_ENSG00000171928	4.715
FRG1GP	ENST00000634617	chr22_12607256_G_T	1	NA	NA	intron_variant	intron_variant&non_coding_transcript_variant	YES	NC_NA	NC_NA	5.501
WASH8P	ENST00000400706	chr12_13884_G_A	1	NA	NA	downstream_gene_variant	downstream_gene_variant	YES	NC_NA	NC_NA	0.336
NA	NA	chr11_55696127_G_C	1	NA	NA	intergenic_variant	intergenic_variant	NO	NC_NA	NC_NA	1.087
AC090616.1	ENST00000583895	chr17_32118200_G_C	1	NA	NA	upstream_gene_variant	upstream_gene_variant	YES	NC_NA	NC_NA	1.493
AC242842.3	ENST00000621744	chr1_149560896_T_G	1	NA	NA	downstream_gene_variant	downstream_gene_variant	YES	NC_NA	NC_NA	0.845
CFAP77	ENST00000343036	chr9_132546386_G_C	1	NA	NA	intron_variant	intron_variant	YES	CTCF_SITES	CTCF|chr9:132546200-132547400	0.42
NA	NA	chr13_109867074_C_G	1	NA	NA	intergenic_variant	intergenic_variant	NO	NC_NA	NC_NA	1.695
DUXAP8	ENST00000447898	chr22_15800165_C_A	1	NA	NA	intron_variant	intron_variant&non_coding_transcript_variant	YES	NC_NA	NC_NA	6.231
AF254983.2	ENST00000612331	chr21_10399042_G_A	1	NA	NA	downstream_gene_variant	downstream_gene_variant	YES	NC_NA	NC_NA	8.634
AL513128.3	ENST00000652874	chr10_22479313_A_C	1	NA	NA	intron_variant	intron_variant&non_coding_transcript_variant	YES	NC_NA	NC_NA	1.827
RNF150	ENST00000515673	chr4_140920423_A_G	1	NA	NA	intron_variant	intron_variant	YES	NC_NA	NC_NA	2.675
PGM5	ENST00000604870	chr9_68341999_T_G	1	NA	NA	intron_variant	intron_variant&non_coding_transcript_variant	NO	NC_NA	NC_NA	6.459
NA	NA	chr4_57252851_C_T	1	NA	NA	intergenic_variant	intergenic_variant	NO	NC_NA	NC_NA	1.643
OR7D1P	ENST00000592739	chr19_9237589_A_G	1	NA	NA	downstream_gene_variant	downstream_gene_variant	YES	NC_NA	NC_NA	5.073
AL078621.1	ENST00000623707	chr2_113608372_T_C	1	NA	NA	upstream_gene_variant	upstream_gene_variant	YES	NC_NA	NC_NA	2.943
AC138409.2	ENST00000514048	chr5_34180260_T_C	1	NA	NA	intron_variant	intron_variant&non_coding_transcript_variant	YES	NC_NA	NC_NA	4.807
NA	NA	chr9_135027469_T_A	1	NA	NA	intergenic_variant	intergenic_variant	NO	NC_NA	NC_NA	1.005
AC027612.2	ENST00000445955	chr2_91702390_G_A	1	NA	NA	intron_variant	intron_variant&non_coding_transcript_variant	YES	NC_NA	NC_NA	1.695
LINC02073	ENST00000654524	chr17_51470079_A_C	1	NA	NA	intron_variant	intron_variant&non_coding_transcript_variant	NO	NC_NA	NC_NA	1.705
YTHDF2	ENST00000542507	chr1_28746661_G_C	1	NA	NA	intron_variant	intron_variant	YES	NC_NA	NC_NA	5.089
NA	NA	chr8_127506507_A_T	1	NA	NA	intergenic_variant	intergenic_variant	NO	NC_NA	NC_NA	0.821
NA	NA	chr3_151680580_A_G	1	NA	NA	intergenic_variant	intergenic_variant	NO	NC_NA	NC_NA	5.194
WSCD2	ENST00000547525	chr12_108219043_G_A	1	NA	NA	intron_variant	intron_variant	YES	OPEN_CHROMATIN	openChromatin|chr12:108219002-108219227	1.724
AP002784.1	ENST00000663963	chr11_94239087_T_G	1	NA	NA	intron_variant	intron_variant&non_coding_transcript_variant	YES	NC_NA	NC_NA	5.693
NA	NA	chr1_215458015_G_A	1	NA	NA	intergenic_variant	intergenic_variant	NO	NC_NA	NC_NA	0.659
AL121899.2	ENST00000651531	chr20_2236368_G_A	1	NA	NA	intron_variant	intron_variant	YES	NC_NA	NC_NA	3.522
FRG1GP	ENST00000634617	chr22_12616537_T_C	1	NA	NA	intron_variant	intron_variant&non_coding_transcript_variant	YES	NC_NA	NC_NA	1.045
MSRA	ENST00000317173	chr8_10423516_A_G	1	NA	NA	intron_variant	intron_variant	YES	NC_NA	NC_NA	0.157
NA	NA	chr4_69334094_A_T	1	NA	NA	intergenic_variant	intergenic_variant	NO	NC_NA	NC_NA	1.521
CR392039.4	ENST00000623236	chr21_9000913_G_T	1	NA	NA	intron_variant	intron_variant&non_coding_transcript_variant	YES	NC_NA	NC_NA	3.665
NA	NA	chr8_95977951_T_A	1	NA	NA	intergenic_variant	intergenic_variant	NO	NC_NA	NC_NA	0.817
KCNC3	ENST00000477616	chr19_50327267_T_C	1	NA	NA	intron_variant	intron_variant	YES	NC_NA	NC_NA	6.721
NA	NA	chr2_179434284_A_T	1	NA	NA	intergenic_variant	intergenic_variant	NO	NC_NA	NC_NA	4.805
LINC01725	ENST00000417975	chr1_83737727_C_A	1	NA	NA	intron_variant	intron_variant&non_coding_transcript_variant	YES	NC_NA	NC_NA	4.646
ZNF658B	ENST00000602828	chr9_39466721_G_A	1	NA	NA	intron_variant	intron_variant&non_coding_transcript_variant	YES	NC_NA	NC_NA	10.42
RNA5SP528	ENST00000612928	chr20_30816852_T_C	1	NA	NA	upstream_gene_variant	upstream_gene_variant	YES	NC_NA	NC_NA	8.446
TSNARE1	ENST00000307180	chr8_142234607_C_G	1	NA	NA	intron_variant	intron_variant	YES	NC_NA	NC_NA	0.62
LINC01414	ENST00000668525	chr8_64104720_T_A	1	NA	NA	intron_variant	intron_variant&non_coding_transcript_variant	YES	NC_NA	NC_NA	0.608
NA	NA	chr2_57150025_T_A	1	NA	NA	intergenic_variant	intergenic_variant	NO	NC_NA	NC_NA	4.323
SFRP2	ENST00000274063	chr4_153793620_T_A	1	NA	NA	upstream_gene_variant	upstream_gene_variant	YES	NC_NA	NC_NA	9.427
AL445250.1	ENST00000670654	chr6_58330066_G_A	1	NA	NA	intron_variant	intron_variant&non_coding_transcript_variant	YES	NC_NA	NC_NA	1.992
NA	NA	chr1_158388681_A_G	1	NA	NA	intergenic_variant	intergenic_variant	NO	NC_NA	NC_NA	4.486
AC107918.4	ENST00000641966	chr8_12011830_C_T	1	NA	NA	intron_variant	intron_variant&non_coding_transcript_variant	YES	NC_NA	NC_NA	0.238
AC011901.1	ENST00000650838	chr2_153166621_A_G	1	NA	NA	downstream_gene_variant	downstream_gene_variant	YES	NC_NA	NC_NA	3.725
AL162731.1	ENST00000612900	chr9_41755539_C_G	1	NA	NA	upstream_gene_variant	upstream_gene_variant	YES	NC_NA	NC_NA	4.09
AL672310.1	ENST00000426839	chr6_170736546_G_A	1	NA	NA	non_coding_transcript_exon_variant	non_coding_transcript_exon_variant	YES	LINCRNAS;CTCF_SITES	AL672310.1_ENSG00000230423;CTCF|chr6:170736200-170737400	6.187
NA	NA	chr12_84552531_T_A	1	NA	NA	intergenic_variant	intergenic_variant	NO	NC_NA	NC_NA	6.354
C16orf97	ENST00000566628	chr16_52059040_C_G	1	NA	NA	intron_variant	intron_variant&non_coding_transcript_variant	NO	NC_NA	NC_NA	1.634
ZMIZ1	ENST00000334512	chr10_79307388_A_C	1	NA	NA	intron_variant	intron_variant	YES	NONCANONICAL_SPLICE	ZMIZ1_ENSG00000108175	3.643
NA	NA	chr11_114989849_T_G	1	NA	NA	intergenic_variant	intergenic_variant	NO	NC_NA	NC_NA	4.059
NA	NA	chr3_82690434_C_A	1	NA	NA	intergenic_variant	intergenic_variant	NO	NC_NA	NC_NA	0.329
ADAMTS17	ENST00000268070	chr15_100318362_G_C	1	NA	NA	intron_variant	intron_variant	YES	NC_NA	NC_NA	3.041
FZD6	ENST00000358755	chr8_103315337_C_T	1	NA	NA	intron_variant	intron_variant	YES	NC_NA	NC_NA	0.744
NA	NA	chr14_43556330_T_C	1	NA	NA	intergenic_variant	intergenic_variant	NO	NC_NA	NC_NA	4.209
AJ239322.2	ENST00000421696	chr2_131954326_A_T	1	NA	NA	upstream_gene_variant	upstream_gene_variant	YES	NC_NA	NC_NA	0.942
FRG1CP	ENST00000650751	chr20_28564263_G_C	1	NA	NA	non_coding_transcript_exon_variant	non_coding_transcript_exon_variant	YES	NC_NA	NC_NA	11.04
NA	NA	chr6_99710153_G_T	1	NA	NA	intergenic_variant	intergenic_variant	NO	NC_NA	NC_NA	2.516
LINC02712	ENST00000608214	chr11_127337531_A_T	1	NA	NA	downstream_gene_variant	downstream_gene_variant	YES	NC_NA	NC_NA	0.643
AC090987.1	ENST00000523502	chr8_130605276_C_T	1	NA	NA	intron_variant	intron_variant&non_coding_transcript_variant	YES	NC_NA	NC_NA	1.998
AP000439.2	ENST00000545202	chr11_69426211_G_A	1	NA	NA	intron_variant	intron_variant&non_coding_transcript_variant	YES	NC_NA	NC_NA	1.504
FRG1GP	ENST00000634617	chr22_12630642_A_G	1	NA	NA	downstream_gene_variant	downstream_gene_variant	YES	CTCF_SITES	CTCF|chr22:12630600-12631400	7.453
NA	NA	chr21_26739127_C_T	1	NA	NA	intergenic_variant	intergenic_variant	NO	NC_NA	NC_NA	0.498
RBMX	ENST00000320676	chrX_136873645_T_A	1	NA	NA	3_prime_UTR_variant	3_prime_UTR_variant	YES	3_PRIME_UTRS	RBMX_ENSG00000147274	12.64
FRG1FP	ENST00000635667	chr22_10936076_T_G	1	NA	NA	downstream_gene_variant	downstream_gene_variant	YES	NC_NA	NC_NA	6.985
NA	NA	chr4_190108864_C_G	1	NA	NA	intergenic_variant	intergenic_variant	NO	NC_NA	NC_NA	8.088
NA	NA	chr4_121396604_A_G	1	NA	NA	intergenic_variant	intergenic_variant	NO	NC_NA	NC_NA	4.128
NA	NA	chr4_69880117_A_G	1	NA	NA	intergenic_variant	intergenic_variant	NO	NC_NA	NC_NA	1.888
OR4F17	ENST00000585993	chr19_108325_A_G	1	NA	NA	intron_variant	intron_variant	YES	NC_NA	NC_NA	6.541
AF254983.1	ENST00000612267	chr21_10591380_G_C	1	NA	NA	intron_variant	intron_variant&non_coding_transcript_variant	YES	NC_NA	NC_NA	6.939
DUX4L50	ENST00000455245	chr9_63818177_C_T	1	NA	NA	non_coding_transcript_exon_variant	non_coding_transcript_exon_variant	YES	NC_NA	NC_NA	7.519
LINC01410	ENST00000424345	chr9_62817686_G_A	1	NA	NA	downstream_gene_variant	downstream_gene_variant	YES	NC_NA	NC_NA	5.256
LINC01281	ENST00000448597	chrX_39319909_T_C	1	NA	NA	intron_variant	intron_variant&non_coding_transcript_variant	YES	NC_NA	NC_NA	1.793
AC068286.2	ENST00000654007	chr2_14847425_T_A	1	NA	NA	intron_variant	intron_variant&non_coding_transcript_variant	YES	NC_NA	NC_NA	5.598
NA	NA	chr22_11058732_C_T	1	NA	NA	intergenic_variant	intergenic_variant	NO	NC_NA	NC_NA	8.49
SAXO1	ENST00000380534	chr9_18980831_T_A	1	NA	NA	intron_variant	intron_variant	YES	NC_NA	NC_NA	0.08
NA	NA	chr2_83790725_G_T	1	NA	NA	intergenic_variant	intergenic_variant	NO	NC_NA	NC_NA	0.395
FRG1BP	ENST00000278882	chr20_30381513_T_C	1	NA	NA	intron_variant	intron_variant&non_coding_transcript_variant	YES	NC_NA	NC_NA	5.974
AC092650.1	ENST00000447571	chr2_48041292_T_G	1	NA	NA	intron_variant	intron_variant&non_coding_transcript_variant	YES	NC_NA	NC_NA	3.286
TRPM1	ENST00000542188	chr15_31094042_C_G	1	NA	NA	intron_variant	intron_variant	YES	NC_NA	NC_NA	4.2
POTEH	ENST00000343518	chr22_15711290_G_A	1	NA	NA	intron_variant	intron_variant	YES	NC_NA	NC_NA	3.197
NA	NA	chr9_112185665_C_T	1	NA	NA	intergenic_variant	intergenic_variant	NO	NC_NA	NC_NA	7.084
AC118282.2	ENST00000508739	chr4_49217385_A_T	1	NA	NA	upstream_gene_variant	upstream_gene_variant	YES	NC_NA	NC_NA	7.116
NA	NA	chr5_25928695_C_A	1	NA	NA	intergenic_variant	intergenic_variant	NO	NC_NA	NC_NA	0.182
AC233702.4	ENST00000584107	chr17_21661441_C_T	1	NA	NA	upstream_gene_variant	upstream_gene_variant	YES	NC_NA	NC_NA	3.392
APBB1IP	ENST00000376236	chr10_26483156_C_G	1	NA	NA	intron_variant	intron_variant	YES	NC_NA	NC_NA	7.295
NA	NA	chr6_78136674_A_C	1	NA	NA	intergenic_variant	intergenic_variant	NO	NC_NA	NC_NA	3.883
NA	NA	chr1_199803905_T_A	1	NA	NA	intergenic_variant	intergenic_variant	NO	NC_NA	NC_NA	0.039
AC004923.3	ENST00000527532	chr11_67969022_C_G	1	NA	NA	upstream_gene_variant	upstream_gene_variant	YES	NC_NA	NC_NA	0.776
LINC00351	ENST00000655792	chr13_85413053_C_T	1	NA	NA	downstream_gene_variant	downstream_gene_variant	YES	NC_NA	NC_NA	6.694
LINC02336	ENST00000659314	chr13_89411001_T_A	1	NA	NA	intron_variant	intron_variant&non_coding_transcript_variant	YES	NC_NA	NC_NA	8.482
NA	NA	chr21_13880028_G_T	1	NA	NA	intergenic_variant	intergenic_variant	NO	NC_NA	NC_NA	2.237
NA	NA	chr22_11034518_C_A	1	NA	NA	intergenic_variant	intergenic_variant	NO	NC_NA	NC_NA	10.59
GTF3C4	ENST00000372146	chr9_132687446_T_G	1	NA	NA	intron_variant	intron_variant	YES	NC_NA	NC_NA	0.131
NA	NA	chr12_37474023_C_A	1	NA	NA	intergenic_variant	intergenic_variant	NO	NC_NA	NC_NA	0.088
MIR193BHG	ENST00000641433	chr16_14330002_T_A	1	NA	NA	non_coding_transcript_exon_variant	non_coding_transcript_exon_variant	YES	LINCRNAS;ENHANCERS	MIR193BHG_ENSG00000262454;enhancer|chr16:14330000-14330200	2.007
PCAT1	ENST00000517773	chr8_126602346_C_G	1	NA	NA	intron_variant	intron_variant&non_coding_transcript_variant	NO	ENHANCERS	enhancer|chr8:126602000-126603000	1.095
NA	NA	chr2_131777597_T_C	1	NA	NA	intergenic_variant	intergenic_variant	NO	NC_NA	NC_NA	6.103
MTM1	ENST00000370396	chrX_150588566_G_A	1	NA	NA	intron_variant	intron_variant	YES	NC_NA	NC_NA	0.907
UNC5D	ENST00000404895	chr8_35300527_T_A	1	NA	NA	intron_variant	intron_variant	YES	CTCF_SITES	CTCF|chr8:35300400-35300600	5.986
NA	NA	chr22_12309203_G_A	1	NA	NA	intergenic_variant	intergenic_variant	NO	NC_NA	NC_NA	9.371
C1orf112	ENST00000498289	chr1_169665445_T_C	1	NA	NA	intron_variant	intron_variant&non_coding_transcript_variant	NO	NC_NA	NC_NA	2.806
AC245047.6	ENST00000445444	chrX_48274822_C_G	1	NA	NA	upstream_gene_variant	upstream_gene_variant	YES	NC_NA	NC_NA	6.304
NA	NA	chrX_149378728_A_G	1	NA	NA	intergenic_variant	intergenic_variant	NO	NC_NA	NC_NA	3.611
FANK1	ENST00000368693	chr10_125896363_C_T	1	NA	NA	upstream_gene_variant	upstream_gene_variant	YES	DISTAL_PROMOTERS	FANK1_ENSG00000203780	10.2
CROCCP2	ENST00000412962	chr1_16627886_C_A	1	NA	NA	intron_variant	intron_variant&non_coding_transcript_variant	YES	NC_NA	NC_NA	3.914
AC007846.2	ENST00000573619	chr17_5983550_C_T	1	NA	NA	intron_variant	intron_variant	YES	NC_NA	NC_NA	2.857
SLC19A1	ENST00000650808	chr21_45556213_C_G	1	NA	NA	intron_variant	intron_variant	NO	CTCF_SITES	CTCF|chr21:45556000-45556600	4.541
AF254983.2	ENST00000612331	chr21_10395769_C_T	1	NA	NA	upstream_gene_variant	upstream_gene_variant	YES	NC_NA	NC_NA	10.26
NA	NA	chr21_9894024_C_A	1	NA	NA	intergenic_variant	intergenic_variant	NO	NC_NA	NC_NA	8.172
GPHN	ENST00000478722	chr14_67089115_A_T	1	NA	NA	intron_variant	intron_variant	YES	NC_NA	NC_NA	0.108
TRPC6	ENST00000344327	chr11_101470806_C_G	1	NA	NA	intron_variant	intron_variant	YES	ENHANCERS	enhancer|chr11:101470400-101471401	2.277
NA	NA	chr22_11341134_C_T	1	NA	NA	intergenic_variant	intergenic_variant	NO	NC_NA	NC_NA	6.617
CPSF4L	ENST00000344935	chr17_73248975_G_T	1	NA	NA	intron_variant	intron_variant	YES	NONCANONICAL_SPLICE	C17orf80_ENSG00000141219	1.385
TARDBP	ENST00000240185	chr1_11012293_A_C	1	NA	NA	upstream_gene_variant	upstream_gene_variant	YES	DISTAL_PROMOTERS	TARDBP_ENSG00000120948	0.271
NA	NA	chr11_94349879_A_C	1	NA	NA	intergenic_variant	intergenic_variant	NO	NC_NA	NC_NA	1.011
NA	NA	chr12_70934842_G_A	1	NA	NA	intergenic_variant	intergenic_variant	NO	NC_NA	NC_NA	1.007
LLPH	ENST00000266604	chr12_66112413_G_C	1	NA	NA	downstream_gene_variant	downstream_gene_variant	YES	NC_NA	NC_NA	9.851
ULK4	ENST00000301831	chr3_41520407_C_T	1	NA	NA	intron_variant	intron_variant	YES	NC_NA	NC_NA	2.739
AC243829.2	ENST00000617914	chr17_36156463_T_C	1	NA	NA	intron_variant	intron_variant&non_coding_transcript_variant	YES	NC_NA	NC_NA	0.641
HECW2	ENST00000260983	chr2_196358857_G_A	1	NA	NA	intron_variant	intron_variant	YES	NC_NA	NC_NA	0.617
DNM3	ENST00000355305	chr1_171965379_C_A	1	NA	NA	intron_variant	intron_variant	YES	NC_NA	NC_NA	4.673
AC026316.4	ENST00000486975	chr3_170809132_G_T	1	NA	NA	intron_variant	intron_variant	YES	NC_NA	NC_NA	0.364
LINC02373	ENST00000549261	chr12_69453299_C_T	1	NA	NA	intron_variant	intron_variant&non_coding_transcript_variant	YES	NC_NA	NC_NA	2.921
CNGA1	ENST00000514170	chr4_47980493_G_T	1	NA	NA	intron_variant	intron_variant	YES	NC_NA	NC_NA	0.174
AC124861.3	ENST00000664975	chr2_240183427_G_A	1	NA	NA	upstream_gene_variant	upstream_gene_variant	YES	OPEN_CHROMATIN	openChromatin|chr2:240183134-240183643	3.856
LINC02839	ENST00000520155	chr8_82124795_G_T	1	NA	NA	intron_variant	intron_variant&non_coding_transcript_variant	YES	NC_NA	NC_NA	0.179
IMMP1L	ENST00000278200	chr11_31437977_A_C	1	NA	NA	intron_variant	intron_variant	YES	OPEN_CHROMATIN	openChromatin|chr11:31437728-31438175	4.566
AC020637.1	ENST00000546977	chr12_58542609_G_A	1	NA	NA	upstream_gene_variant	upstream_gene_variant	YES	NC_NA	NC_NA	0.113
NA	NA	chr13_104262603_A_G	1	NA	NA	intergenic_variant	intergenic_variant	NO	NC_NA	NC_NA	0.384
NA	NA	chr14_20666956_T_G	1	NA	NA	intergenic_variant	intergenic_variant	NO	NC_NA	NC_NA	1.736
RNF216	ENST00000389902	chr7_5765952_C_A	1	NA	NA	intron_variant	intron_variant	YES	NC_NA	NC_NA	0.455
AC016074.2	ENST00000651999	chr8_125844785_C_T	1	NA	NA	intron_variant	intron_variant&non_coding_transcript_variant	YES	NC_NA	NC_NA	0.106
CR381670.2	ENST00000651312	chr21_8833820_C_A	1	NA	NA	intron_variant	intron_variant&non_coding_transcript_variant	YES	NC_NA	NC_NA	7.98
KRT128P	ENST00000550729	chr12_52634443_T_C	1	NA	NA	non_coding_transcript_exon_variant	non_coding_transcript_exon_variant	YES	NC_NA	NC_NA	0.269
GTF2IP7	ENST00000434037	chr7_76096019_C_G	1	NA	NA	intron_variant	intron_variant&non_coding_transcript_variant	YES	NC_NA	NC_NA	0.796
CR381670.2	ENST00000651312	chr21_8834394_C_G	1	NA	NA	intron_variant	intron_variant&non_coding_transcript_variant	YES	NC_NA	NC_NA	6.373
GULP1	ENST00000409580	chr2_188410028_A_G	1	NA	NA	intron_variant	intron_variant	YES	NC_NA	NC_NA	7.621
PIK3C2A	ENST00000503729	chr11_17203059_C_T	1	NA	NA	intron_variant	intron_variant&non_coding_transcript_variant	NO	NC_NA	NC_NA	9.01
LINC01410	ENST00000424345	chr9_62817340_T_C	1	NA	NA	downstream_gene_variant	downstream_gene_variant	YES	NC_NA	NC_NA	6.994
NA	NA	chr1_230020809_A_C	1	NA	NA	intergenic_variant	intergenic_variant	NO	NC_NA	NC_NA	3.202
NA	NA	chr17_26764166_C_G	1	NA	NA	intergenic_variant	intergenic_variant	NO	NC_NA	NC_NA	7.998
TNS1	ENST00000646520	chr2_218006858_G_C	1	NA	NA	intron_variant	intron_variant	NO	NC_NA	NC_NA	1.067
UGT1A6	ENST00000305139	chr2_233722964_G_T	1	NA	NA	intron_variant	intron_variant	YES	NC_NA	NC_NA	1.396
NA	NA	chr20_29059052_G_T	1	NA	NA	intergenic_variant	intergenic_variant	NO	NC_NA	NC_NA	6.585
NA	NA	chr10_18949031_A_G	1	NA	NA	intergenic_variant	intergenic_variant	NO	NC_NA	NC_NA	3.015
Y_RNA	ENST00000410949	chr17_40391300_G_A	1	NA	NA	non_coding_transcript_exon_variant	non_coding_transcript_exon_variant	YES	NC_NA	NC_NA	8.204
BCAS3	ENST00000588462	chr17_60698232_G_C	1	NA	NA	intron_variant	intron_variant	YES	NC_NA	NC_NA	4.479
NA	NA	chr4_190119620_G_C	1	NA	NA	intergenic_variant	intergenic_variant	NO	NC_NA	NC_NA	6.048
AC010928.1	ENST00000592477	chr18_60609439_C_A	1	NA	NA	upstream_gene_variant	upstream_gene_variant	YES	NC_NA	NC_NA	0.247
NA	NA	chr13_88940787_A_C	1	NA	NA	intergenic_variant	intergenic_variant	NO	NC_NA	NC_NA	0.157
TIMM44	ENST00000270538	chr19_7942757_T_G	1	NA	NA	intron_variant	intron_variant	YES	NC_NA	NC_NA	4.688
NA	NA	chr17_65254269_G_C	1	NA	NA	intergenic_variant	intergenic_variant	NO	TFBS	TFBS|chr17:65254221-65254540	0.125
PLCL1	ENST00000472193	chr2_198458553_G_C	1	NA	NA	intron_variant	intron_variant&non_coding_transcript_variant	NO	NC_NA	NC_NA	1.018
PPIAP84	ENST00000519658	chr8_30353837_C_T	1	NA	NA	upstream_gene_variant	upstream_gene_variant	YES	NC_NA	NC_NA	4.628
AC118282.2	ENST00000508739	chr4_49212585_T_C	1	NA	NA	non_coding_transcript_exon_variant	non_coding_transcript_exon_variant	YES	NC_NA	NC_NA	9.814
CCDC190	ENST00000367910	chr1_162872298_G_A	1	NA	NA	upstream_gene_variant	upstream_gene_variant	YES	NC_NA	NC_NA	5.912
CENPE	ENST00000265148	chr4_103157059_C_A	1	NA	NA	intron_variant	intron_variant	YES	NC_NA	NC_NA	0.983
NA	NA	chr20_46812584_A_T	1	NA	NA	intergenic_variant	intergenic_variant	NO	NC_NA	NC_NA	7.502
NA	NA	chr17_26767816_G_C	1	NA	NA	intergenic_variant	intergenic_variant	NO	NC_NA	NC_NA	4.998
NA	NA	chr17_34507060_C_G	1	NA	NA	intergenic_variant	intergenic_variant	NO	NC_NA	NC_NA	3.697
EGFR	ENST00000275493	chr7_55201558_C_A	1	NA	NA	intron_variant	intron_variant	YES	NC_NA	NC_NA	7.036
STX18-AS1	ENST00000665126	chr4_4677534_C_A	1	NA	NA	intron_variant	intron_variant&non_coding_transcript_variant	YES	NC_NA	NC_NA	0.03
NA	NA	chrY_26670600_G_T	1	NA	NA	intergenic_variant	intergenic_variant	NO	NC_NA	NC_NA	1.917
ADAMTS3	ENST00000286657	chr4_72434952_C_G	1	NA	NA	intron_variant	intron_variant	YES	NC_NA	NC_NA	2.539
NA	NA	chr5_61951038_G_T	1	NA	NA	intergenic_variant	intergenic_variant	NO	NC_NA	NC_NA	2.597
NA	NA	chrY_56865412_C_G	1	NA	NA	intergenic_variant	intergenic_variant	NO	NC_NA	NC_NA	5.903
CWC25	ENST00000614790	chr17_38823117_T_C	1	NA	NA	intron_variant	intron_variant	YES	NC_NA	NC_NA	0.581
AC010487.2	ENST00000637027	chr19_52869272_A_G	1	NA	NA	upstream_gene_variant	upstream_gene_variant	YES	NC_NA	NC_NA	0.987
VPS41	ENST00000310301	chr7_38765549_A_G	1	NA	NA	intron_variant	intron_variant	YES	NONCANONICAL_SPLICE	VPS41_ENSG00000006715	5.208
OSBP2	ENST00000332585	chr22_30698018_C_T	1	NA	NA	intron_variant	intron_variant	YES	TFBS	TFBS|chr22:30698002-30698393	0.034
RDH10-AS1	ENST00000514599	chr8_73352289_A_G	1	NA	NA	intron_variant	intron_variant&non_coding_transcript_variant	YES	NC_NA	NC_NA	4.404
AC002463.1	ENST00000662309	chr7_112629703_C_A	1	NA	NA	intron_variant	intron_variant&non_coding_transcript_variant	YES	NC_NA	NC_NA	1.182
NA	NA	chr17_14600056_T_A	1	NA	NA	intergenic_variant	intergenic_variant	NO	NC_NA	NC_NA	5.404
NA	NA	chr22_12537729_C_A	1	NA	NA	intergenic_variant	intergenic_variant	NO	NC_NA	NC_NA	6.649
AC083899.1	ENST00000454465	chr2_87137674_A_T	1	NA	NA	intron_variant	intron_variant&non_coding_transcript_variant	YES	NC_NA	NC_NA	1.552
IL1R1	ENST00000410023	chr2_102145657_G_A	1	NA	NA	intron_variant	intron_variant	YES	NC_NA	NC_NA	5.737
AC120193.1	ENST00000519689	chr8_24615975_G_T	1	NA	NA	intron_variant	intron_variant&non_coding_transcript_variant	NO	ENHANCERS	enhancer|chr8:24615600-24616601	3.698
EGFEM1P	ENST00000431685	chr3_168529851_G_C	1	NA	NA	intron_variant	intron_variant&non_coding_transcript_variant	NO	NC_NA	NC_NA	2.1
BASP1-AS1	ENST00000399760	chr5_17193080_C_T	1	NA	NA	intron_variant	intron_variant&non_coding_transcript_variant	YES	NC_NA	NC_NA	1.869
PTGIS	ENST00000244043	chr20_49542196_T_C	1	NA	NA	intron_variant	intron_variant	YES	CTCF_SITES	CTCF|chr20:49540600-49542600	3.607
TBC1D31	ENST00000287380	chr8_123127261_A_T	1	NA	NA	intron_variant	intron_variant	YES	NC_NA	NC_NA	4.486
RPS3AP40	ENST00000480160	chr11_67922091_A_G	1	NA	NA	downstream_gene_variant	downstream_gene_variant	YES	NC_NA	NC_NA	4.12
NA	NA	chr20_29360658_G_A	1	NA	NA	intergenic_variant	intergenic_variant	NO	NC_NA	NC_NA	6.534
LINC02038	ENST00000445168	chr3_193837884_T_G	1	NA	NA	downstream_gene_variant	downstream_gene_variant	YES	TFBS	TFBS|chr3:193837802-193838106	1.786
C12orf4	ENST00000261250	chr12_4509091_G_T	1	NA	NA	intron_variant	intron_variant	YES	NC_NA	NC_NA	3.889
PROZ	ENST00000342783	chr13_113176510_C_T	1	NA	NA	downstream_gene_variant	downstream_gene_variant	YES	NC_NA	NC_NA	2.065
AC103409.1	ENST00000518416	chr8_91675416_G_A	1	NA	NA	intron_variant	intron_variant&non_coding_transcript_variant	YES	NC_NA	NC_NA	2.908
PPIAL4C	ENST00000585245	chr1_149583909_C_T	1	4	p.Ser4%3D	synonymous_variant	synonymous_variant	YES	CDS	PPIAL4C	4.135
NA	NA	chr10_61557218_C_A	1	NA	NA	intergenic_variant	intergenic_variant	NO	NC_NA	NC_NA	0.407
RAB6A	ENST00000310653	chr11_73670958_C_G	1	NA	NA	downstream_gene_variant	downstream_gene_variant	YES	NC_NA	NC_NA	2.086
AC079801.1	ENST00000623753	chr21_5242152_G_T	1	NA	NA	intron_variant	intron_variant&non_coding_transcript_variant	YES	TFBS	TFBS|chr21:5241849-5242175	6.088
KIF7	ENST00000394412	chr15_89650842_A_C	1	NA	NA	intron_variant	intron_variant	YES	NC_NA	NC_NA	1.403
RPRD2	ENST00000369068	chr1_150455347_C_A	1	NA	NA	intron_variant	intron_variant	YES	NC_NA	NC_NA	0.684
KL	ENST00000380099	chr13_33044596_A_T	1	NA	NA	intron_variant	intron_variant	YES	NC_NA	NC_NA	1.483
AC009275.1	ENST00000656533	chr7_134382734_G_C	1	NA	NA	intron_variant	intron_variant&non_coding_transcript_variant	NO	NC_NA	NC_NA	21.6
STK3	ENST00000523601	chr8_98483138_C_A	1	NA	NA	intron_variant	intron_variant	YES	ENHANCERS	enhancer|chr8:98482799-98483200	5.116
U2	ENST00000615943	chr22_10738011_T_C	1	NA	NA	upstream_gene_variant	upstream_gene_variant	YES	NC_NA	NC_NA	12.69
AC079801.1	ENST00000623753	chr21_5233205_C_G	1	NA	NA	intron_variant	intron_variant&non_coding_transcript_variant	YES	NC_NA	NC_NA	7.252
AC004987.2	ENST00000413879	chr7_39867168_C_T	1	NA	NA	intron_variant	intron_variant&non_coding_transcript_variant	YES	NC_NA	NC_NA	2.552
SLC20A2	ENST00000520262	chr8_42467560_C_T	1	NA	NA	intron_variant	intron_variant	YES	NC_NA	NC_NA	12.29
NA	NA	chr20_29666124_T_C	1	NA	NA	intergenic_variant	intergenic_variant	NO	NC_NA	NC_NA	5.32
PBX1	ENST00000420696	chr1_164844133_A_T	1	NA	NA	intron_variant	intron_variant	YES	NC_NA	NC_NA	0.307
NA	NA	chr16_87077818_C_G	1	NA	NA	intergenic_variant	intergenic_variant	NO	CTCF_SITES	CTCF|chr16:87076800-87078200	2.244
TRPS1	ENST00000422939	chr8_115759195_A_C	1	NA	NA	intron_variant	intron_variant	NO	NC_NA	NC_NA	4.199
MIR4507	ENST00000581070	chr14_105863166_G_A	1	NA	NA	upstream_gene_variant	upstream_gene_variant	YES	NC_NA	NC_NA	7.62
AC016590.1	ENST00000652687	chr19_37294014_T_C	1	NA	NA	intron_variant	intron_variant&non_coding_transcript_variant	NO	NC_NA	NC_NA	10.95
FAM242B	ENST00000659588	chr20_29550195_C_T	1	NA	NA	intron_variant	intron_variant&non_coding_transcript_variant	YES	NC_NA	NC_NA	1.125
AL133405.1	ENST00000654964	chr6_17032736_C_G	1	NA	NA	intron_variant	intron_variant&non_coding_transcript_variant	YES	NC_NA	NC_NA	0.022
ADCY10	ENST00000367851	chr1_167866530_C_A	1	NA	NA	intron_variant	intron_variant	YES	ENHANCERS	enhancer|chr1:167866199-167866600	3.307
FRG1CP	ENST00000650751	chr20_28582120_C_A	1	NA	NA	intron_variant	intron_variant&non_coding_transcript_variant	YES	NC_NA	NC_NA	4.595
AC009021.1	ENST00000566098	chr16_22617461_A_T	1	NA	NA	upstream_gene_variant	upstream_gene_variant	YES	NC_NA	NC_NA	1.959
NA	NA	chr18_70251669_G_A	1	NA	NA	intergenic_variant	intergenic_variant	NO	NC_NA	NC_NA	5.235
KIR2DS4	ENST00000339924	chr19_54842009_T_C	1	NA	NA	intron_variant	intron_variant	YES	NC_NA	NC_NA	3.323
NA	NA	chrX_47263858_A_G	1	NA	NA	intergenic_variant	intergenic_variant	NO	NC_NA	NC_NA	1.408
NEO1	ENST00000339362	chr15_73238241_A_T	1	NA	NA	intron_variant	intron_variant	YES	NC_NA	NC_NA	0.19
NA	NA	chr7_93025170_G_C	1	NA	NA	intergenic_variant	intergenic_variant	NO	NC_NA	NC_NA	1.605
FAM182A	ENST00000376398	chr20_26077440_A_C	1	NA	NA	intron_variant	intron_variant&non_coding_transcript_variant	YES	NC_NA	NC_NA	5.037
SLC41A2	ENST00000258538	chr12_104799937_G_A	1	NA	NA	downstream_gene_variant	downstream_gene_variant	YES	NC_NA	NC_NA	1.642
IRAG2	ENST00000354454	chr12_25063302_T_G	1	NA	NA	intron_variant	intron_variant	YES	NC_NA	NC_NA	2.896
LINC02237	ENST00000524236	chr8_111609575_G_A	1	NA	NA	intron_variant	intron_variant&non_coding_transcript_variant	NO	NC_NA	NC_NA	10.76
GMDS	ENST00000380815	chr6_2142562_G_A	1	NA	NA	intron_variant	intron_variant	YES	NC_NA	NC_NA	0.283
NA	NA	chr13_61896773_T_G	1	NA	NA	intergenic_variant	intergenic_variant	NO	NC_NA	NC_NA	5.603
NA	NA	chr20_61238874_C_G	1	NA	NA	intergenic_variant	intergenic_variant	NO	OPEN_CHROMATIN	openChromatin|chr20:61238854-61239081	1.867
FRG1EP	ENST00000634469	chr20_29496451_G_A	1	NA	NA	intron_variant	intron_variant&non_coding_transcript_variant	YES	NC_NA	NC_NA	7.871
AL109809.4	ENST00000671643	chr20_1789273_T_G	1	NA	NA	intron_variant	intron_variant&non_coding_transcript_variant	YES	NC_NA	NC_NA	3.382
NA	NA	chr11_69897911_C_G	1	NA	NA	intergenic_variant	intergenic_variant	NO	NC_NA	NC_NA	7.8
LSP1P5	ENST00000636531	chr2_89578617_T_C	1	NA	NA	intron_variant	intron_variant&non_coding_transcript_variant	YES	NC_NA	NC_NA	9.197
STK32B	ENST00000282908	chr4_5241391_C_G	1	NA	NA	intron_variant	intron_variant	YES	NC_NA	NC_NA	4.678
SLC18B1	ENST00000275227	chr6_132768432_G_A	1	NA	NA	downstream_gene_variant	downstream_gene_variant	YES	CTCF_SITES	CTCF|chr6:132767600-132768800	5.871
TPTEP2	ENST00000457665	chr22_38350865_C_A	1	NA	NA	non_coding_transcript_exon_variant	non_coding_transcript_exon_variant	YES	NC_NA	NC_NA	5.121
NA	NA	chr5_25329499_G_C	1	NA	NA	intergenic_variant	intergenic_variant	NO	NC_NA	NC_NA	1.679
AC015987.1	ENST00000419211	chr7_135912995_C_G	1	NA	NA	intron_variant	intron_variant&non_coding_transcript_variant	YES	NC_NA	NC_NA	2.51
NA	NA	chr7_121528994_C_T	1	NA	NA	intergenic_variant	intergenic_variant	NO	NC_NA	NC_NA	3.232
NA	NA	chr16_62738751_C_G	1	NA	NA	intergenic_variant	intergenic_variant	NO	NC_NA	NC_NA	4.92
LARGE1	ENST00000354992	chr22_33364118_A_G	1	NA	NA	intron_variant	intron_variant	YES	NC_NA	NC_NA	1.094
SLC25A17	ENST00000435456	chr22_40808305_C_G	1	NA	NA	intron_variant	intron_variant	YES	NC_NA	NC_NA	0.467
CDC42P3	ENST00000518493	chr8_142998188_C_A	1	NA	NA	downstream_gene_variant	downstream_gene_variant	YES	NC_NA	NC_NA	2.344
INHBC	ENST00000309668	chr12_57430106_C_G	1	NA	NA	upstream_gene_variant	upstream_gene_variant	YES	NC_NA	NC_NA	1.494
VN1R7P	ENST00000619242	chr21_10360217_C_T	1	NA	NA	downstream_gene_variant	downstream_gene_variant	YES	NC_NA	NC_NA	4.214
ARHGAP23	ENST00000622683	chr17_38452460_A_C	1	NA	NA	intron_variant	intron_variant	YES	NC_NA	NC_NA	6.311
TTR	ENST00000649620	chr18_31561999_C_A	1	NA	NA	intron_variant	intron_variant	YES	NC_NA	NC_NA	0.799
NA	NA	chr20_29122622_C_T	1	NA	NA	intergenic_variant	intergenic_variant	NO	NC_NA	NC_NA	9.975
NA	NA	chr4_28207533_G_A	1	NA	NA	intergenic_variant	intergenic_variant	NO	NC_NA	NC_NA	0.169
VN1R7P	ENST00000619242	chr21_10360217_C_G	1	NA	NA	downstream_gene_variant	downstream_gene_variant	YES	NC_NA	NC_NA	3.719
AKR1C7P	ENST00000305623	chr10_5293097_A_G	1	NA	NA	upstream_gene_variant	upstream_gene_variant	YES	NC_NA	NC_NA	0.347
PLCL2	ENST00000460467	chr3_16799177_G_A	1	NA	NA	upstream_gene_variant	upstream_gene_variant	NO	NC_NA	NC_NA	4.674
ENG	ENST00000373203	chr9_127823271_A_G	1	NA	NA	intron_variant	intron_variant	YES	NC_NA	NC_NA	0.457
GRIP1	ENST00000535721	chr12_67033797_C_A	1	NA	NA	intron_variant	intron_variant&non_coding_transcript_variant	NO	NC_NA	NC_NA	0.074
NA	NA	chr8_77312150_C_G	1	NA	NA	intergenic_variant	intergenic_variant	NO	NC_NA	NC_NA	1.069
NA	NA	chr10_125489495_C_G	1	NA	NA	intergenic_variant	intergenic_variant	NO	NC_NA	NC_NA	6.049
AC016766.1	ENST00000429636	chr2_163831917_A_T	1	NA	NA	intron_variant	intron_variant&non_coding_transcript_variant	YES	NC_NA	NC_NA	0.844
NA	NA	chr21_9937604_C_A	1	NA	NA	intergenic_variant	intergenic_variant	NO	NC_NA	NC_NA	1.659
ADAMTS3	ENST00000286657	chr4_72434818_C_G	1	NA	NA	intron_variant	intron_variant	YES	NC_NA	NC_NA	0.296
NA	NA	chr4_49533204_C_T	1	NA	NA	intergenic_variant	intergenic_variant	NO	NC_NA	NC_NA	6.682
NA	NA	chr18_22622345_T_A	1	NA	NA	intergenic_variant	intergenic_variant	NO	NC_NA	NC_NA	2.343
FAM230C	ENST00000623511	chr13_18204055_C_A	1	NA	NA	intron_variant	intron_variant&non_coding_transcript_variant	YES	NC_NA	NC_NA	7.912
SEM1	ENST00000615352	chr7_96477776_G_C	1	NA	NA	downstream_gene_variant	downstream_gene_variant	YES	NC_NA	NC_NA	2.538
IGHV1-18	ENST00000390605	chr14_106185417_T_C	1	NA	NA	upstream_gene_variant	upstream_gene_variant	YES	NC_NA	NC_NA	5.715
AKR1C4	ENST00000380448	chr10_5218542_G_A	1	NA	NA	intron_variant	intron_variant	YES	NC_NA	NC_NA	0.483
L3MBTL4	ENST00000400105	chr18_6282845_G_T	1	NA	NA	intron_variant	intron_variant	YES	NC_NA	NC_NA	7.079
GNAI1	ENST00000648663	chr7_80112156_T_A	1	NA	NA	intron_variant	intron_variant	NO	NC_NA	NC_NA	2.627
IGLV2-14	ENST00000390312	chr22_22759012_A_G	1	NA	NA	missense_variant	missense_variant	YES	NC_NA	NC_NA	0.24
NBEAP3	ENST00000420638	chr22_15876080_C_G	1	NA	NA	intron_variant	intron_variant&non_coding_transcript_variant	YES	NC_NA	NC_NA	2.365
NA	NA	chr20_28614761_C_T	1	NA	NA	intergenic_variant	intergenic_variant	NO	NC_NA	NC_NA	4.275
TRPM1	ENST00000542188	chr15_31094067_C_G	1	NA	NA	intron_variant	intron_variant	YES	NC_NA	NC_NA	1.316
NA	NA	chr9_41395918_C_T	1	NA	NA	intergenic_variant	intergenic_variant	NO	NC_NA	NC_NA	0.409
NA	NA	chr3_163643850_G_T	1	NA	NA	intergenic_variant	intergenic_variant	NO	NC_NA	NC_NA	0.87
PRKAR2B	ENST00000265717	chr7_107122125_G_A	1	NA	NA	intron_variant	intron_variant	YES	NC_NA	NC_NA	0.36
ST6GALNAC3	ENST00000328299	chr1_76074671_T_G	1	NA	NA	upstream_gene_variant	upstream_gene_variant	YES	CORE_PROMOTERS;DISTAL_PROMOTERS	ST6GALNAC3_ENSG00000184005;ST6GALNAC3_ENSG00000184005	17.27
NA	NA	chr2_15895697_C_T	1	NA	NA	intergenic_variant	intergenic_variant	NO	NC_NA	NC_NA	0.863
MCF2L	ENST00000535094	chr13_112994153_A_C	1	NA	NA	intron_variant	intron_variant	YES	OPEN_CHROMATIN	openChromatin|chr13:112994084-112994926	2.902
NA	NA	chr8_28207144_G_C	1	NA	NA	intergenic_variant	intergenic_variant	NO	NC_NA	NC_NA	2.628
NA	NA	chr7_76696814_T_C	1	NA	NA	intergenic_variant	intergenic_variant	NO	NC_NA	NC_NA	3.1
AC105052.1	ENST00000519541	chr7_102627193_G_A	1	NA	NA	intron_variant	intron_variant&NMD_transcript_variant	YES	NC_NA	NC_NA	3.673
AC135050.1	ENST00000622229	chr16_31053201_G_T	1	NA	NA	upstream_gene_variant	upstream_gene_variant	YES	NC_NA	NC_NA	7.956
BAGE2	ENST00000496773	chr21_10472476_C_A	1	NA	NA	intron_variant	intron_variant&non_coding_transcript_variant	YES	NC_NA	NC_NA	2.236
AL352979.1	ENST00000554238	chr14_53013445_T_C	1	NA	NA	downstream_gene_variant	downstream_gene_variant	YES	NC_NA	NC_NA	5.095
GOLGA8CP	ENST00000446144	chr15_20557761_T_C	1	NA	NA	upstream_gene_variant	upstream_gene_variant	YES	NC_NA	NC_NA	8.318
MDM4	ENST00000367182	chr1_204551461_C_T	1	NA	NA	3_prime_UTR_variant	3_prime_UTR_variant	YES	3_PRIME_UTRS	MDM4_ENSG00000198625	0.401
DCDC1	ENST00000342355	chr11_31213301_G_C	1	NA	NA	intron_variant	intron_variant&NMD_transcript_variant	NO	NC_NA	NC_NA	0.35
AKAP6	ENST00000280979	chr14_32758125_C_T	1	NA	NA	intron_variant	intron_variant	YES	NC_NA	NC_NA	4.758
WIPF2	ENST00000323571	chr17_40270390_T_A	1	NA	NA	intron_variant	intron_variant	YES	NC_NA	NC_NA	0.804
AL669831.4	ENST00000447500	chr1_813430_G_A	1	NA	NA	intron_variant	intron_variant&non_coding_transcript_variant	YES	NC_NA	NC_NA	1.726
TBCE	ENST00000543662	chr1_235417135_C_T	1	NA	NA	intron_variant	intron_variant	YES	CTCF_SITES	CTCF|chr1:235416600-235418000	4.484
NA	NA	chr4_35464_C_A	1	NA	NA	intergenic_variant	intergenic_variant	NO	NC_NA	NC_NA	12.95
AC017048.2	ENST00000431455	chr2_176521853_C_G	1	NA	NA	downstream_gene_variant	downstream_gene_variant	YES	ENHANCERS	enhancer|chr2:176521200-176522600	0.315
AC244205.1	ENST00000624935	chr2_88860793_A_T	1	NA	NA	intron_variant	intron_variant&non_coding_transcript_variant	YES	NC_NA	NC_NA	1.869
RPL22P20	ENST00000484916	chr14_18695652_G_A	1	NA	NA	downstream_gene_variant	downstream_gene_variant	YES	NC_NA	NC_NA	3.719
NA	NA	chr5_12194711_T_G	1	NA	NA	intergenic_variant	intergenic_variant	NO	NC_NA	NC_NA	5.462
AL357507.1	ENST00000435946	chr6_74435428_G_T	1	NA	NA	intron_variant	intron_variant&non_coding_transcript_variant	YES	NC_NA	NC_NA	0.189
NA	NA	chrX_41059808_C_A	1	NA	NA	intergenic_variant	intergenic_variant	NO	NC_NA	NC_NA	0.049
NA	NA	chr3_166400835_G_T	1	NA	NA	intergenic_variant	intergenic_variant	NO	NC_NA	NC_NA	0.109
NA	NA	chr8_19292748_G_T	1	NA	NA	intergenic_variant	intergenic_variant	NO	NC_NA	NC_NA	1.175
TAF11L4	ENST00000638408	chr5_17520339_G_C	1	NA	NA	upstream_gene_variant	upstream_gene_variant	YES	DISTAL_PROMOTERS	TAF11L4_ENSG00000284283	3.935
FP326651.1	ENST00000655595	chr9_65386748_C_G	1	NA	NA	intron_variant	intron_variant&non_coding_transcript_variant	YES	NC_NA	NC_NA	6.38
ARHGEF3	ENST00000338458	chr3_56969752_C_A	1	NA	NA	intron_variant	intron_variant	YES	NC_NA	NC_NA	0.854
PCAT1	ENST00000519319	chr8_126926749_T_A	1	NA	NA	intron_variant	intron_variant&non_coding_transcript_variant	NO	NC_NA	NC_NA	3.659
CBX4	ENST00000269397	chr17_79842581_C_T	1	NA	NA	upstream_gene_variant	upstream_gene_variant	YES	NC_NA	NC_NA	0.076
NA	NA	chr13_68452552_G_C	1	NA	NA	intergenic_variant	intergenic_variant	NO	NC_NA	NC_NA	0.83
AC242988.2	ENST00000647691	chr1_150177250_T_G	1	NA	NA	intron_variant	intron_variant&non_coding_transcript_variant	YES	NC_NA	NC_NA	2.284
NA	NA	chr10_111306923_C_A	1	NA	NA	intergenic_variant	intergenic_variant	NO	NC_NA	NC_NA	0.058
AC087239.1	ENST00000622671	chr12_25388928_C_T	1	NA	NA	upstream_gene_variant	upstream_gene_variant	YES	NC_NA	NC_NA	1.996
INTS4P2	ENST00000614726	chr7_65704541_G_A	1	NA	NA	intron_variant	intron_variant&non_coding_transcript_variant	YES	NC_NA	NC_NA	2.838
NA	NA	chrY_56875526_T_C	1	NA	NA	intergenic_variant	intergenic_variant	NO	NC_NA	NC_NA	5.828
NA	NA	chr20_29512738_G_T	1	NA	NA	intergenic_variant	intergenic_variant	NO	NC_NA	NC_NA	5.761
ZSCAN31	ENST00000414429	chr6_28336412_G_C	1	NA	NA	intron_variant	intron_variant	YES	NC_NA	NC_NA	10.29
AC027612.2	ENST00000445955	chr2_91716369_G_A	1	NA	NA	upstream_gene_variant	upstream_gene_variant	YES	NC_NA	NC_NA	4.78
NA	NA	chrY_56879738_T_C	1	NA	NA	intergenic_variant	intergenic_variant	NO	NC_NA	NC_NA	5.324
NA	NA	chr1_212136832_T_A	1	NA	NA	intergenic_variant	intergenic_variant	NO	NC_NA	NC_NA	6.229
LINC02237	ENST00000524236	chr8_111666282_A_C	1	NA	NA	intron_variant	intron_variant&non_coding_transcript_variant	NO	NC_NA	NC_NA	5.925
AC005909.2	ENST00000661028	chr18_68425030_G_C	1	NA	NA	intron_variant	intron_variant&non_coding_transcript_variant	YES	NC_NA	NC_NA	1.715
OPTN	ENST00000378748	chr10_13128072_C_T	1	NA	NA	intron_variant	intron_variant	YES	NC_NA	NC_NA	1.062
NA	NA	chr19_29134138_A_T	1	NA	NA	intergenic_variant	intergenic_variant	NO	NC_NA	NC_NA	2.285
AL512603.1	ENST00000669232	chr10_23570750_T_A	1	NA	NA	upstream_gene_variant	upstream_gene_variant	YES	NC_NA	NC_NA	3.337
MLPH	ENST00000264605	chr2_237486338_A_G	1	NA	NA	upstream_gene_variant	upstream_gene_variant	YES	DISTAL_PROMOTERS	MLPH_ENSG00000115648	3.926
AC126603.1	ENST00000557586	chr15_20246739_G_T	1	NA	NA	intron_variant	intron_variant&non_coding_transcript_variant	YES	CTCF_SITES	CTCF|chr15:20246600-20246800	12.08
ERN1	ENST00000433197	chr17_64082263_G_T	1	NA	NA	intron_variant	intron_variant	YES	NC_NA	NC_NA	16.97
IL17B	ENST00000505432	chr5_149389228_G_C	1	NA	NA	intron_variant	intron_variant&non_coding_transcript_variant	NO	NC_NA	NC_NA	2.292
AC026495.2	ENST00000656782	chr15_20322759_T_C	1	NA	NA	intron_variant	intron_variant&non_coding_transcript_variant	YES	NC_NA	NC_NA	6.579
C1orf112	ENST00000286031	chr1_169836072_G_T	1	NA	NA	intron_variant	intron_variant	YES	NC_NA	NC_NA	2.565
CCDC200	ENST00000636331	chr17_43231918_G_A	1	NA	NA	upstream_gene_variant	upstream_gene_variant	YES	NC_NA	NC_NA	6.36
AC025475.2	ENST00000651229	chr5_26487857_C_A	1	NA	NA	upstream_gene_variant	upstream_gene_variant	YES	CTCF_SITES	CTCF|chr5:26487600-26488000	0.708
NA	NA	chr9_35883794_C_A	1	NA	NA	intergenic_variant	intergenic_variant	NO	NC_NA	NC_NA	2.982
IGHV3-7	ENST00000390598	chr14_106062354_T_G	1	NA	NA	missense_variant	missense_variant	YES	CTCF_SITES	CTCF|chr14:106061600-106062600	11.2
MIR4300HG	ENST00000532217	chr11_82554429_C_A	1	NA	NA	intron_variant	intron_variant&non_coding_transcript_variant	NO	NC_NA	NC_NA	5.458
APOBEC3D	ENST00000216099	chr22_39029965_G_A	1	NA	NA	intron_variant	intron_variant	YES	NC_NA	NC_NA	0.747
LINC01706	ENST00000654533	chr20_7348404_T_C	1	NA	NA	intron_variant	intron_variant&non_coding_transcript_variant	YES	NC_NA	NC_NA	7.211
NA	NA	chr5_26465722_G_A	1	NA	NA	intergenic_variant	intergenic_variant	NO	NC_NA	NC_NA	0.037
ADAMTSL3	ENST00000286744	chr15_83844964_C_T	1	NA	NA	intron_variant	intron_variant	YES	NC_NA	NC_NA	2.571
CFH	ENST00000367429	chr1_196746552_T_C	1	NA	NA	intron_variant	intron_variant	YES	NC_NA	NC_NA	0.235
EEF1AKMT3	ENST00000300209	chr12_57775178_T_G	1	NA	NA	intron_variant	intron_variant	YES	NC_NA	NC_NA	9.571
FYB1	ENST00000646045	chr5_39158323_G_C	1	NA	NA	intron_variant	intron_variant	YES	NC_NA	NC_NA	4.653
ZFPM2	ENST00000518180	chr8_104873812_C_G	1	NA	NA	intron_variant	intron_variant&non_coding_transcript_variant	NO	ENHANCERS	enhancer|chr8:104873400-104874200	1.323
CNTNAP3B	ENST00000377561	chr9_41973458_C_A	1	NA	NA	intron_variant	intron_variant	YES	NC_NA	NC_NA	2.019
NA	NA	chr16_60283615_G_T	1	NA	NA	intergenic_variant	intergenic_variant	NO	NC_NA	NC_NA	0.331
DHX15	ENST00000336812	chr4_24557979_C_A	1	NA	NA	intron_variant	intron_variant	YES	NC_NA	NC_NA	0.021
NA	NA	chr7_157318307_C_G	1	NA	NA	intergenic_variant	intergenic_variant	NO	NC_NA	NC_NA	1.08
BAGE2	ENST00000470054	chr21_10430724_C_T	1	NA	NA	intron_variant	intron_variant&non_coding_transcript_variant	NO	NC_NA	NC_NA	9.79
NA	NA	chr20_29342882_G_A	1	NA	NA	intergenic_variant	intergenic_variant	NO	NC_NA	NC_NA	6.161
SLC8A1	ENST00000403092	chr2_40116470_A_C	1	NA	NA	intron_variant	intron_variant	YES	NC_NA	NC_NA	1.419
CDH4	ENST00000614565	chr20_61844525_G_A	1	NA	NA	intron_variant	intron_variant	YES	NC_NA	NC_NA	4.557
LRRC28	ENST00000301981	chr15_99384770_C_T	1	NA	NA	intron_variant	intron_variant	YES	NC_NA	NC_NA	7.397
FAM242A	ENST00000670409	chr20_30366287_A_C	1	NA	NA	upstream_gene_variant	upstream_gene_variant	YES	NC_NA	NC_NA	6.267
NA	NA	chr2_166875769_G_A	1	NA	NA	intergenic_variant	intergenic_variant	NO	NC_NA	NC_NA	6.445
OTOGL	ENST00000547103	chr12_80187829_G_A	1	NA	NA	intron_variant	intron_variant	YES	NC_NA	NC_NA	14.38
CRLF2	ENST00000381566	chrX_1210561_C_T	1	NA	NA	intron_variant	intron_variant	YES	NC_NA	NC_NA	0.911
QPRT	ENST00000395384	chr16_29696679_A_G	1	NA	NA	intron_variant	intron_variant	YES	NC_NA	NC_NA	0.885
NA	NA	chr4_190106137_G_C	1	NA	NA	intergenic_variant	intergenic_variant	NO	NC_NA	NC_NA	8.243
NA	NA	chr12_69175619_G_A	1	NA	NA	intergenic_variant	intergenic_variant	NO	NC_NA	NC_NA	0.357
NA	NA	chr6_16968888_G_A	1	NA	NA	intergenic_variant	intergenic_variant	NO	NC_NA	NC_NA	8.251
AC007389.1	ENST00000666114	chr2_66155212_G_T	1	NA	NA	intron_variant	intron_variant&non_coding_transcript_variant	NO	NC_NA	NC_NA	2.786
GOLGA6A	ENST00000290438	chr15_74067712_T_C	1	NA	NA	downstream_gene_variant	downstream_gene_variant	YES	NC_NA	NC_NA	4.413
AL136131.2	ENST00000424283	chr6_43719156_G_A	1	NA	NA	downstream_gene_variant	downstream_gene_variant	YES	NC_NA	NC_NA	1.991
MIR1302-10	ENST00000408734	chr15_101965585_T_C	1	NA	NA	upstream_gene_variant	upstream_gene_variant	YES	NC_NA	NC_NA	8.443
MBIP	ENST00000416007	chr14_36294312_T_A	1	NA	NA	downstream_gene_variant	downstream_gene_variant	YES	NC_NA	NC_NA	0.076
NBEAP5	ENST00000612637	chr14_19142783_G_A	1	NA	NA	intron_variant	intron_variant&non_coding_transcript_variant	YES	NC_NA	NC_NA	5.45
NA	NA	chr20_29514120_A_G	1	NA	NA	intergenic_variant	intergenic_variant	NO	NC_NA	NC_NA	10.5
NA	NA	chr13_84991140_C_T	1	NA	NA	intergenic_variant	intergenic_variant	NO	NC_NA	NC_NA	0.313
BAGE2	ENST00000470054	chr21_10423903_G_T	1	NA	NA	intron_variant	intron_variant&non_coding_transcript_variant	NO	NC_NA	NC_NA	8.004
GOLGA8A	ENST00000359187	chr15_34379708_A_G	1	NA	NA	downstream_gene_variant	downstream_gene_variant	YES	NC_NA	NC_NA	2.61
CLN3	ENST00000569430	chr16_28478647_T_G	1	NA	NA	intron_variant	intron_variant	YES	NC_NA	NC_NA	0.326
SPRR2G	ENST00000368748	chr1_153146245_G_A	1	NA	NA	downstream_gene_variant	downstream_gene_variant	YES	NC_NA	NC_NA	0.649
C6orf89	ENST00000355190	chr6_36911872_A_C	1	NA	NA	intron_variant	intron_variant	YES	NC_NA	NC_NA	1.312
AC093898.1	ENST00000652661	chr4_18443390_G_A	1	NA	NA	intron_variant	intron_variant&non_coding_transcript_variant	YES	NC_NA	NC_NA	0.231
AC140847.1	ENST00000538025	chr12_34147137_A_C	1	NA	NA	upstream_gene_variant	upstream_gene_variant	YES	NC_NA	NC_NA	3.24
DEPDC4	ENST00000416321	chr12_100255133_G_C	1	NA	NA	intron_variant	intron_variant	YES	OPEN_CHROMATIN	openChromatin|chr12:100254863-100255259	1.007
BAGE2	ENST00000496773	chr21_10478185_T_C	1	NA	NA	intron_variant	intron_variant&non_coding_transcript_variant	YES	NC_NA	NC_NA	13.98
RUNX1T1	ENST00000436581	chr8_91967385_G_C	1	NA	NA	intron_variant	intron_variant	YES	NC_NA	NC_NA	0.007
DUX4L50	ENST00000455245	chr9_63821791_A_G	1	NA	NA	upstream_gene_variant	upstream_gene_variant	YES	NC_NA	NC_NA	6.64
NA	NA	chr8_38068812_A_T	1	NA	NA	intergenic_variant	intergenic_variant	NO	NC_NA	NC_NA	2.865
AC144573.1	ENST00000647937	chr8_37943339_C_A	1	NA	NA	intron_variant	intron_variant	YES	NC_NA	NC_NA	1.002
NA	NA	chr9_29381541_C_A	1	NA	NA	intergenic_variant	intergenic_variant	NO	OPEN_CHROMATIN	openChromatin|chr9:29381526-29381854	1.932
AC005324.3	ENST00000455584	chr17_15620238_T_C	1	NA	NA	intron_variant	intron_variant	YES	DISTAL_PROMOTERS	CDRT1_ENSG00000241322	2.399
SPRY4-AS1	ENST00000668207	chr5_142385323_C_G	1	NA	NA	upstream_gene_variant	upstream_gene_variant	YES	OPEN_CHROMATIN	openChromatin|chr5:142385178-142385685	0.038
BAGE2	ENST00000496773	chr21_10472376_A_C	1	NA	NA	intron_variant	intron_variant&non_coding_transcript_variant	YES	NC_NA	NC_NA	8.048
TYW1B	ENST00000620995	chr7_72622448_T_A	1	NA	NA	intron_variant	intron_variant	YES	NC_NA	NC_NA	6.511
NA	NA	chrX_35780481_G_C	1	NA	NA	intergenic_variant	intergenic_variant	NO	NC_NA	NC_NA	7.791
BAGE2	ENST00000496773	chr21_10490828_T_C	1	NA	NA	intron_variant	intron_variant&non_coding_transcript_variant	YES	NC_NA	NC_NA	7.086
CSMD3	ENST00000297405	chr8_112262142_A_T	1	NA	NA	intron_variant	intron_variant	YES	NC_NA	NC_NA	4.091
BAGE2	ENST00000496773	chr21_10490948_A_G	1	NA	NA	intron_variant	intron_variant&non_coding_transcript_variant	YES	NC_NA	NC_NA	5.749
LINC02196	ENST00000651243	chr5_7188393_T_C	1	NA	NA	intron_variant	intron_variant&non_coding_transcript_variant	YES	NC_NA	NC_NA	1.818
PLEKHM1P1	ENST00000582986	chr17_64795081_G_A	1	NA	NA	intron_variant	intron_variant&non_coding_transcript_variant	YES	NC_NA	NC_NA	0.356
NA	NA	chr22_12069229_G_A	1	NA	NA	intergenic_variant	intergenic_variant	NO	NC_NA	NC_NA	6.087
SAMMSON	ENST00000641901	chr3_70000027_C_T	1	NA	NA	intron_variant	intron_variant&non_coding_transcript_variant	YES	NC_NA	NC_NA	0.54
NA	NA	chr9_41462893_T_G	1	NA	NA	intergenic_variant	intergenic_variant	NO	NC_NA	NC_NA	0.063
FAM138D	ENST00000546223	chr12_39435_G_T	1	NA	NA	upstream_gene_variant	upstream_gene_variant	YES	NC_NA	NC_NA	5.717
AC018714.2	ENST00000668993	chr8_127252914_C_T	1	NA	NA	downstream_gene_variant	downstream_gene_variant	YES	NC_NA	NC_NA	6.205
AL354824.2	ENST00000458004	chr20_10181229_C_T	1	NA	NA	intron_variant	intron_variant&non_coding_transcript_variant	YES	NC_NA	NC_NA	2.365
NA	NA	chr3_104738048_T_A	1	NA	NA	intergenic_variant	intergenic_variant	NO	NC_NA	NC_NA	0.451
CDK2AP2P2	ENST00000478512	chr9_62847625_A_G	1	NA	NA	downstream_gene_variant	downstream_gene_variant	YES	NC_NA	NC_NA	4.777
CA10	ENST00000451037	chr17_51879213_C_T	1	NA	NA	intron_variant	intron_variant	YES	NC_NA	NC_NA	0.388
AC079801.1	ENST00000623753	chr21_5232960_T_C	1	NA	NA	intron_variant	intron_variant&non_coding_transcript_variant	YES	NC_NA	NC_NA	13.08
SOX6	ENST00000396356	chr11_15976675_G_A	1	NA	NA	intron_variant	intron_variant	YES	NC_NA	NC_NA	2.245
GMPS	ENST00000496455	chr3_155875270_A_G	1	NA	NA	intron_variant	intron_variant	YES	NC_NA	NC_NA	2.137
SLCO2B1	ENST00000289575	chr11_75198811_A_C	1	NA	NA	intron_variant	intron_variant	YES	NC_NA	NC_NA	7.333
GLB1L2	ENST00000535456	chr11_134376171_G_C	1	NA	NA	3_prime_UTR_variant	3_prime_UTR_variant	YES	3_PRIME_UTRS	GLB1L2_ENSG00000149328	0.704
ZNF490	ENST00000311437	chr19_12583062_G_T	1	NA	NA	intron_variant	intron_variant	YES	NC_NA	NC_NA	2.907
AC105052.5	ENST00000664535	chr7_102713753_G_T	1	NA	NA	intron_variant	intron_variant&non_coding_transcript_variant	YES	NC_NA	NC_NA	1.196
NA	NA	chr20_29338609_A_G	1	NA	NA	intergenic_variant	intergenic_variant	NO	NC_NA	NC_NA	11.82
AL450270.1	ENST00000606160	chr6_133538124_G_T	1	NA	NA	upstream_gene_variant	upstream_gene_variant	YES	LINCRNAS	TARID_ENSG00000227954	1.338
LINC01470	ENST00000503048	chr5_153076638_C_A	1	NA	NA	intron_variant	intron_variant&non_coding_transcript_variant	NO	NC_NA	NC_NA	3.67
NA	NA	chrX_83465301_T_C	1	NA	NA	intergenic_variant	intergenic_variant	NO	NC_NA	NC_NA	1.676
GNA13	ENST00000439174	chr17_65027301_A_C	1	NA	NA	intron_variant	intron_variant	YES	CTCF_SITES	CTCF|chr17:65027200-65027800	3.501
AL353660.1	ENST00000662433	chr13_74355874_A_G	1	NA	NA	intron_variant	intron_variant&non_coding_transcript_variant	YES	NC_NA	NC_NA	19.06
WWOX	ENST00000566780	chr16_78807381_C_A	1	NA	NA	intron_variant	intron_variant	YES	NC_NA	NC_NA	13.69
SEC22A	ENST00000309934	chr3_123252081_G_C	1	NA	NA	intron_variant	intron_variant	YES	NC_NA	NC_NA	4.725
IL9RP4	ENST00000571755	chr18_92676_T_G	1	NA	NA	upstream_gene_variant	upstream_gene_variant	YES	NC_NA	NC_NA	4.348
NA	NA	chr21_5223731_A_G	1	NA	NA	intergenic_variant	intergenic_variant	NO	NC_NA	NC_NA	10.91
NA	NA	chr9_39537966_A_T	1	NA	NA	intergenic_variant	intergenic_variant	NO	NC_NA	NC_NA	0.677
NA	NA	chr17_21650618_T_C	1	NA	NA	intergenic_variant	intergenic_variant	NO	NC_NA	NC_NA	10.99
GAGE2E	ENST00000621907	chrX_49346872_T_G	1	NA	NA	downstream_gene_variant	downstream_gene_variant	YES	OPEN_CHROMATIN	openChromatin|chrX:49346816-49347107	5.817
SRD5A3	ENST00000264228	chr4_55372935_C_A	1	NA	NA	3_prime_UTR_variant	3_prime_UTR_variant	YES	3_PRIME_UTRS	SRD5A3_ENSG00000128039	0.457
ADAMTS7	ENST00000388820	chr15_78766117_G_A	1	1265	p.Thr1265Ile	missense_variant	missense_variant	YES	CDS	ADAMTS7	5.1
CHEK2P5	ENST00000423877	chr10_38717898_A_C	1	NA	NA	intron_variant	intron_variant&non_coding_transcript_variant	YES	NC_NA	NC_NA	1.388
TECPR2	ENST00000359520	chr14_102444212_G_T	1	NA	NA	intron_variant	intron_variant	YES	NC_NA	NC_NA	0.49
SERTAD1	ENST00000357949	chr19_40420669_T_A	1	NA	NA	downstream_gene_variant	downstream_gene_variant	YES	CTCF_SITES	CTCF|chr19:40420000-40420800	2.076
ANO3	ENST00000256737	chr11_26396611_T_G	1	NA	NA	intron_variant	intron_variant	YES	NC_NA	NC_NA	2.257
ANKRD20A21P	ENST00000623715	chr20_30655085_C_T	1	NA	NA	downstream_gene_variant	downstream_gene_variant	YES	NC_NA	NC_NA	5.244
MIR1302-10	ENST00000408734	chr15_101964208_C_T	1	NA	NA	upstream_gene_variant	upstream_gene_variant	YES	NC_NA	NC_NA	6.635
NA	NA	chr10_38951345_C_T	1	NA	NA	intergenic_variant	intergenic_variant	NO	NC_NA	NC_NA	4.387
AC079801.1	ENST00000623753	chr21_5232786_C_G	1	NA	NA	non_coding_transcript_exon_variant	non_coding_transcript_exon_variant	YES	LINCRNAS	AC079801.1_ENSG00000279669	6.796
AL590385.2	ENST00000537821	chr1_161551073_C_T	1	NA	NA	intron_variant	intron_variant&non_coding_transcript_variant	YES	DISTAL_PROMOTERS	FCGR3A_ENSG00000203747	2.583
NA	NA	chr4_182861314_T_G	1	NA	NA	intergenic_variant	intergenic_variant	NO	NC_NA	NC_NA	0.771
GUSBP8	ENST00000502652	chr5_99536808_T_C	1	NA	NA	downstream_gene_variant	downstream_gene_variant	YES	NC_NA	NC_NA	2.959
LINC02531	ENST00000404689	chr6_92727561_G_A	1	NA	NA	upstream_gene_variant	upstream_gene_variant	YES	NC_NA	NC_NA	1.151
SLC9A7	ENST00000616978	chrX_46732278_A_G	1	NA	NA	intron_variant	intron_variant	YES	NC_NA	NC_NA	1.224
ABCC11	ENST00000394747	chr16_48232172_T_C	1	NA	NA	5_prime_UTR_variant	5_prime_UTR_variant	YES	5_PRIME_UTRS	ABCC11_ENSG00000121270	7.895
CREBRF	ENST00000296953	chr5_173074301_C_A	1	NA	NA	intron_variant	intron_variant	YES	NC_NA	NC_NA	0.572
SNX18P25	ENST00000510539	chr4_49585515_T_G	1	NA	NA	upstream_gene_variant	upstream_gene_variant	YES	NC_NA	NC_NA	3
NA	NA	chr3_180373760_G_T	1	NA	NA	intergenic_variant	intergenic_variant	NO	NC_NA	NC_NA	8.437
PDE1A	ENST00000435564	chr2_182238266_C_A	1	NA	NA	intron_variant	intron_variant	YES	NC_NA	NC_NA	0.819
NA	NA	chr21_9293189_C_T	1	NA	NA	intergenic_variant	intergenic_variant	NO	NC_NA	NC_NA	3.977
PPHLN1	ENST00000549190	chr12_42297691_A_C	1	NA	NA	intron_variant	intron_variant	NO	NC_NA	NC_NA	13.92
AP000534.2	ENST00000412729	chr22_15539207_A_C	1	NA	NA	upstream_gene_variant	upstream_gene_variant	YES	NC_NA	NC_NA	7.604
REXO1L10P	ENST00000615707	chr8_85742116_C_T	1	NA	NA	downstream_gene_variant	downstream_gene_variant	YES	TFBS	TFBS|chr8:85741727-85742194	8.651
AC084357.2	ENST00000509615	chr12_63744133_C_T	1	NA	NA	intron_variant	intron_variant&non_coding_transcript_variant	YES	NC_NA	NC_NA	1.489
HLA-P	ENST00000568192	chr6_29798135_C_T	1	NA	NA	upstream_gene_variant	upstream_gene_variant	YES	NC_NA	NC_NA	0.372
NA	NA	chr2_94256514_G_A	1	NA	NA	intergenic_variant	intergenic_variant	NO	NC_NA	NC_NA	4.734
ADGRD1	ENST00000535015	chr12_131091577_A_G	1	NA	NA	intron_variant	intron_variant	YES	NC_NA	NC_NA	3.014
NA	NA	chr5_160965351_G_C	1	NA	NA	intergenic_variant	intergenic_variant	NO	NC_NA	NC_NA	0.158
AC005828.3	ENST00000583552	chr17_63428063_C_T	1	NA	NA	intron_variant	intron_variant&non_coding_transcript_variant	YES	NC_NA	NC_NA	6.4
REXO1L8P	ENST00000604378	chr8_85647812_A_T	1	NA	NA	upstream_gene_variant	upstream_gene_variant	YES	OPEN_CHROMATIN	openChromatin|chr8:85647727-85647923	6.593
LINC01961	ENST00000671438	chr2_113510660_G_A	1	NA	NA	upstream_gene_variant	upstream_gene_variant	YES	NC_NA	NC_NA	1.499
NA	NA	chr22_10716025_C_T	1	NA	NA	intergenic_variant	intergenic_variant	NO	NC_NA	NC_NA	6.302
NA	NA	chr5_101122100_C_A	1	NA	NA	intergenic_variant	intergenic_variant	NO	NC_NA	NC_NA	1.933
NA	NA	chr22_12594813_C_T	1	NA	NA	intergenic_variant	intergenic_variant	NO	NC_NA	NC_NA	1.391
LLGL1	ENST00000316843	chr17_18222289_T_C	1	NA	NA	upstream_gene_variant	upstream_gene_variant	YES	NC_NA	NC_NA	4.148
PHF20	ENST00000374012	chr20_35911950_T_C	1	NA	NA	intron_variant	intron_variant	YES	NC_NA	NC_NA	1.353
AC116362.1	ENST00000651847	chr5_125641203_T_A	1	NA	NA	intron_variant	intron_variant&non_coding_transcript_variant	YES	NC_NA	NC_NA	3.6
OMA1	ENST00000371226	chr1_58515398_C_G	1	NA	NA	intron_variant	intron_variant	YES	CTCF_SITES	CTCF|chr1:58515200-58516400	3.945
CTDSP2	ENST00000398073	chr12_57839783_T_A	1	NA	NA	intron_variant	intron_variant	YES	NC_NA	NC_NA	1.706
NA	NA	chr12_92601602_G_T	1	NA	NA	intergenic_variant	intergenic_variant	NO	NC_NA	NC_NA	0.788
DERA	ENST00000428559	chr12_15925138_A_C	1	NA	NA	intron_variant	intron_variant	YES	NC_NA	NC_NA	0.184
RNA5SP144	ENST00000410846	chr3_144189438_A_C	1	NA	NA	upstream_gene_variant	upstream_gene_variant	YES	NC_NA	NC_NA	1.526
CLCNKB	ENST00000375679	chr1_16056901_G_A	1	683	p.Pro683%3D	synonymous_variant	synonymous_variant	YES	CDS	CLCNKB	0.155
NA	NA	chr6_164414726_G_A	1	NA	NA	intergenic_variant	intergenic_variant	NO	NC_NA	NC_NA	5.388
MACROD2	ENST00000217246	chr20_15009638_T_A	1	NA	NA	intron_variant	intron_variant	YES	NC_NA	NC_NA	1.517
D2HGDH	ENST00000321264	chr2_241731875_G_T	1	NA	NA	upstream_gene_variant	upstream_gene_variant	YES	NC_NA	NC_NA	2.138
NA	NA	chr20_55333732_G_A	1	NA	NA	intergenic_variant	intergenic_variant	NO	NC_NA	NC_NA	9.046
NA	NA	chr12_73000360_C_A	1	NA	NA	intergenic_variant	intergenic_variant	NO	NC_NA	NC_NA	1.423
BRINP3	ENST00000367462	chr1_190444272_T_A	1	NA	NA	intron_variant	intron_variant	YES	NC_NA	NC_NA	1.554
VTA1	ENST00000367630	chr6_142197597_C_A	1	NA	NA	intron_variant	intron_variant	YES	NC_NA	NC_NA	0.076
CR392039.4	ENST00000623236	chr21_8996803_G_T	1	NA	NA	intron_variant	intron_variant&non_coding_transcript_variant	YES	NC_NA	NC_NA	4.016
NA	NA	chr1_238965071_T_G	1	NA	NA	intergenic_variant	intergenic_variant	NO	NC_NA	NC_NA	1.263
MACO1	ENST00000374343	chr1_25467750_G_T	1	NA	NA	intron_variant	intron_variant	YES	NC_NA	NC_NA	0.353
LIMA1	ENST00000394943	chr12_50238777_T_G	1	NA	NA	intron_variant	intron_variant	YES	NC_NA	NC_NA	1.198
AC007952.4	ENST00000573866	chr17_19111668_A_T	1	NA	NA	downstream_gene_variant	downstream_gene_variant	YES	NC_NA	NC_NA	5.568
MRPS6P4	ENST00000553035	chr12_89318829_G_C	1	NA	NA	upstream_gene_variant	upstream_gene_variant	YES	NC_NA	NC_NA	0.291
AC093857.1	ENST00000511603	chr4_59765586_G_A	1	NA	NA	downstream_gene_variant	downstream_gene_variant	YES	NC_NA	NC_NA	0.415
C1QTNF3-AMACR	ENST00000382079	chr5_34120563_G_A	1	NA	NA	intron_variant	intron_variant&NMD_transcript_variant	YES	NC_NA	NC_NA	1.605
NA	NA	chr11_37989635_T_G	1	NA	NA	intergenic_variant	intergenic_variant	NO	NC_NA	NC_NA	1.686
INPP4B	ENST00000509777	chr4_142805345_G_C	1	NA	NA	intron_variant	intron_variant	YES	NC_NA	NC_NA	0.738
AL590408.1	ENST00000430905	chr1_162043706_T_G	1	NA	NA	downstream_gene_variant	downstream_gene_variant	YES	NC_NA	NC_NA	5.963
AC092844.1	ENST00000657931	chr2_215284781_T_G	1	NA	NA	intron_variant	intron_variant&non_coding_transcript_variant	YES	NC_NA	NC_NA	2.659
NA	NA	chr13_79202884_A_G	1	NA	NA	intergenic_variant	intergenic_variant	NO	NC_NA	NC_NA	1.417
NA	NA	chr5_34366000_T_A	1	NA	NA	intergenic_variant	intergenic_variant	NO	NC_NA	NC_NA	0.159
ATP6V0A1	ENST00000264649	chr17_42469729_A_G	1	NA	NA	intron_variant	intron_variant	YES	OPEN_CHROMATIN	openChromatin|chr17:42469388-42469762	4.717
NA	NA	chr17_3249361_G_C	1	NA	NA	intergenic_variant	intergenic_variant	NO	NC_NA	NC_NA	1.856
AC079030.1	ENST00000667988	chr12_77126508_T_G	1	NA	NA	upstream_gene_variant	upstream_gene_variant	YES	NC_NA	NC_NA	1.917
IGKV3-20	ENST00000492167	chr2_89142939_A_G	1	NA	NA	intron_variant	intron_variant	YES	ENHANCERS	enhancer|chr2:89142200-89143401	1.38
NA	NA	chr12_48466582_A_G	1	NA	NA	intergenic_variant	intergenic_variant	NO	NC_NA	NC_NA	4.616
NF1P6	ENST00000426025	chr22_15633616_T_A	1	NA	NA	upstream_gene_variant	upstream_gene_variant	YES	NC_NA	NC_NA	5.278
NA	NA	chr22_15670109_G_A	1	NA	NA	intergenic_variant	intergenic_variant	NO	NC_NA	NC_NA	6.423
NA	NA	chr5_6156431_A_G	1	NA	NA	intergenic_variant	intergenic_variant	NO	NC_NA	NC_NA	2.598
UNC5D	ENST00000404895	chr8_35323208_C_T	1	NA	NA	intron_variant	intron_variant	YES	ENHANCERS	enhancer|chr8:35320600-35323400	0.025
SLC9B1P4	ENST00000421957	chr22_16427063_A_G	1	NA	NA	downstream_gene_variant	downstream_gene_variant	YES	NC_NA	NC_NA	13.64
NA	NA	chr21_9892797_T_G	1	NA	NA	intergenic_variant	intergenic_variant	NO	NC_NA	NC_NA	17.48
NBEA	ENST00000400445	chr13_34992711_T_C	1	NA	NA	intron_variant	intron_variant	YES	NC_NA	NC_NA	0.836
NA	NA	chr6_156589125_T_A	1	NA	NA	intergenic_variant	intergenic_variant	NO	NC_NA	NC_NA	0.364
NA	NA	chr9_65376935_C_G	1	NA	NA	intergenic_variant	intergenic_variant	NO	NC_NA	NC_NA	0.878
HMBS	ENST00000652429	chr11_119091986_C_A	1	NA	NA	intron_variant	intron_variant	YES	NC_NA	NC_NA	2.578
STAB2	ENST00000388887	chr12_103745484_C_G	1	NA	NA	intron_variant	intron_variant	YES	NC_NA	NC_NA	6.573
SLC6A12	ENST00000424061	chr12_204437_G_T	1	NA	NA	intron_variant	intron_variant	YES	NC_NA	NC_NA	7.902
SLC20A2	ENST00000520262	chr8_42475379_T_C	1	NA	NA	intron_variant	intron_variant	YES	NC_NA	NC_NA	2.101
AC245128.1	ENST00000400864	chr19_54785592_A_G	1	NA	NA	intron_variant	intron_variant&non_coding_transcript_variant	YES	NC_NA	NC_NA	2.563
LINC02869	ENST00000668967	chr1_218498571_G_A	1	NA	NA	intron_variant	intron_variant&non_coding_transcript_variant	YES	NC_NA	NC_NA	0.495
NA	NA	chr15_73374148_A_G	1	NA	NA	intergenic_variant	intergenic_variant	NO	NC_NA	NC_NA	1.048
DNM1P47	ENST00000560757	chr15_101787776_G_A	1	NA	NA	intron_variant	intron_variant&non_coding_transcript_variant	NO	NC_NA	NC_NA	0.342
PRKAR2B	ENST00000265717	chr7_107114989_C_T	1	NA	NA	intron_variant	intron_variant	YES	NC_NA	NC_NA	0.907
SEPTIN7P3	ENST00000455017	chr7_35959047_C_T	1	NA	NA	intron_variant	intron_variant&non_coding_transcript_variant	YES	NC_NA	NC_NA	0.956
AC079801.1	ENST00000623753	chr21_5236732_G_C	1	NA	NA	intron_variant	intron_variant&non_coding_transcript_variant	YES	NC_NA	NC_NA	6.187
MMP16	ENST00000286614	chr8_88234459_G_C	1	NA	NA	intron_variant	intron_variant	YES	ENHANCERS	enhancer|chr8:88233200-88234800	0.788
AL592466.1	ENST00000648274	chr10_65302874_C_A	1	NA	NA	intron_variant	intron_variant&non_coding_transcript_variant	YES	NC_NA	NC_NA	0.905
AC233702.4	ENST00000584107	chr17_21662052_A_T	1	NA	NA	upstream_gene_variant	upstream_gene_variant	YES	NC_NA	NC_NA	9.058
EYA1	ENST00000645793	chr8_71486906_C_T	1	NA	NA	intron_variant	intron_variant	YES	NC_NA	NC_NA	0.435
PTPRN2	ENST00000389418	chr7_157798797_A_C	1	NA	NA	intron_variant	intron_variant	YES	NC_NA	NC_NA	5.691
NA	NA	chr9_40969862_G_A	1	NA	NA	intergenic_variant	intergenic_variant	NO	CTCF_SITES	CTCF|chr9:40969800-40971000	6.217
NBPF8	ENST00000652355	chr1_120471188_T_G	1	NA	NA	downstream_gene_variant	downstream_gene_variant	YES	NC_NA	NC_NA	0.618
AC006453.1	ENST00000636037	chr2_89636685_A_G	1	NA	NA	intron_variant	intron_variant&non_coding_transcript_variant	YES	NC_NA	NC_NA	1.124
AC064862.5	ENST00000440618	chr7_57645521_T_A	1	NA	NA	upstream_gene_variant	upstream_gene_variant	YES	NC_NA	NC_NA	6.423
BAGE2	ENST00000496773	chr21_10476456_A_G	1	NA	NA	intron_variant	intron_variant&non_coding_transcript_variant	YES	NC_NA	NC_NA	7.967
AC114964.2	ENST00000671652	chr5_15425213_G_T	1	NA	NA	upstream_gene_variant	upstream_gene_variant	YES	NC_NA	NC_NA	1.708
NA	NA	chr4_190107075_T_G	1	NA	NA	intergenic_variant	intergenic_variant	NO	NC_NA	NC_NA	8.753
AC093912.1	ENST00000647894	chr2_13287177_A_T	1	NA	NA	intron_variant	intron_variant&non_coding_transcript_variant	YES	NC_NA	NC_NA	0.957
HULC	ENST00000642357	chr6_8842108_G_T	1	NA	NA	intron_variant	intron_variant&non_coding_transcript_variant	YES	NC_NA	NC_NA	0.884
NA	NA	chr4_30375197_G_C	1	NA	NA	intergenic_variant	intergenic_variant	NO	NC_NA	NC_NA	0.275
LINC02389	ENST00000535058	chr12_64898293_C_G	1	NA	NA	intron_variant	intron_variant&non_coding_transcript_variant	YES	NC_NA	NC_NA	0.243
PDZRN3	ENST00000263666	chr3_73540112_C_A	1	NA	NA	intron_variant	intron_variant	YES	NC_NA	NC_NA	0.026
AL450442.1	ENST00000554042	chr14_42468009_C_T	1	NA	NA	intron_variant	intron_variant&non_coding_transcript_variant	YES	NC_NA	NC_NA	2.442
AC092422.1	ENST00000455576	chr3_25159154_C_T	1	NA	NA	intron_variant	intron_variant&non_coding_transcript_variant	YES	NC_NA	NC_NA	0.25
NA	NA	chr7_60993150_T_G	1	NA	NA	intergenic_variant	intergenic_variant	NO	NC_NA	NC_NA	7.428
LERFS	ENST00000662817	chr9_62876552_A_G	1	NA	NA	intron_variant	intron_variant&non_coding_transcript_variant	YES	LINCRNAS	LERFS_ENSG00000234665	5.241
TARS3	ENST00000335968	chr15_101706597_G_A	1	NA	NA	intron_variant	intron_variant	YES	NC_NA	NC_NA	4.937
NA	NA	chr12_65680372_G_A	1	NA	NA	intergenic_variant	intergenic_variant	NO	NC_NA	NC_NA	3.411
DNM1P41	ENST00000623634	chr15_84165584_A_G	1	NA	NA	downstream_gene_variant	downstream_gene_variant	YES	NC_NA	NC_NA	4.701
NA	NA	chr22_11625107_T_A	1	NA	NA	intergenic_variant	intergenic_variant	NO	NC_NA	NC_NA	15.55
CTBP2P1	ENST00000431853	chrY_56856960_T_C	1	NA	NA	downstream_gene_variant	downstream_gene_variant	YES	NC_NA	NC_NA	3.195
SHANK2	ENST00000338508	chr11_70511545_C_T	1	NA	NA	intron_variant	intron_variant	YES	CTCF_SITES;TFBS	CTCF|chr11:70511200-70511800;TFBS|chr11:70511395-70511659	10.21
NA	NA	chr22_10742416_G_A	1	NA	NA	intergenic_variant	intergenic_variant	NO	NC_NA	NC_NA	8.835
NA	NA	chr22_10741649_C_T	1	NA	NA	intergenic_variant	intergenic_variant	NO	NC_NA	NC_NA	7.817
RNF144A	ENST00000320892	chr2_7030307_A_G	1	NA	NA	intron_variant	intron_variant	YES	NC_NA	NC_NA	4.16
AC113137.1	ENST00000655645	chr18_60814622_G_A	1	NA	NA	intron_variant	intron_variant&non_coding_transcript_variant	YES	NC_NA	NC_NA	1.847
PTPRR	ENST00000283228	chr12_70703818_G_A	1	NA	NA	intron_variant	intron_variant	YES	NC_NA	NC_NA	4.477
BAGE2	ENST00000496773	chr21_10450904_T_G	1	NA	NA	upstream_gene_variant	upstream_gene_variant	YES	NC_NA	NC_NA	15.83
NA	NA	chr5_27849162_A_T	1	NA	NA	intergenic_variant	intergenic_variant	NO	NC_NA	NC_NA	0.786
NA	NA	chr13_25004572_C_G	1	NA	NA	intergenic_variant	intergenic_variant	NO	CTCF_SITES	CTCF|chr13:25004400-25006000	0.29
LMOD1	ENST00000367288	chr1_201898135_G_A	1	NA	NA	3_prime_UTR_variant	3_prime_UTR_variant	YES	3_PRIME_UTRS	LMOD1_ENSG00000163431	8.23
NA	NA	chr17_26944306_G_C	1	NA	NA	intergenic_variant	intergenic_variant	NO	NC_NA	NC_NA	2.314
FRG1CP	ENST00000650751	chr20_28600086_G_T	1	NA	NA	intron_variant	intron_variant&non_coding_transcript_variant	YES	NC_NA	NC_NA	6.803
NA	NA	chr6_92961080_G_A	1	NA	NA	intergenic_variant	intergenic_variant	NO	NC_NA	NC_NA	0.063
ALG8	ENST00000299626	chr11_78112106_C_G	1	NA	NA	intron_variant	intron_variant	YES	NC_NA	NC_NA	5.366
UGT2B25P	ENST00000511504	chr4_69392869_A_T	1	NA	NA	intron_variant	intron_variant&non_coding_transcript_variant	YES	NC_NA	NC_NA	2.007
NA	NA	chr1_223924262_T_C	1	NA	NA	intergenic_variant	intergenic_variant	NO	NC_NA	NC_NA	4.363
NA	NA	chr21_9729186_C_T	1	NA	NA	intergenic_variant	intergenic_variant	NO	NC_NA	NC_NA	4.996
FAM230C	ENST00000623511	chr13_18204198_G_A	1	NA	NA	intron_variant	intron_variant&non_coding_transcript_variant	YES	NC_NA	NC_NA	3.04
SLC9C2	ENST00000367714	chr1_173522221_C_A	1	NA	NA	intron_variant	intron_variant	YES	NC_NA	NC_NA	2.107
VASH1	ENST00000167106	chr14_76780420_G_A	1	NA	NA	3_prime_UTR_variant	3_prime_UTR_variant	YES	3_PRIME_UTRS	VASH1_ENSG00000071246	8.495
AC058822.1	ENST00000507166	chr4_53745768_C_A	1	NA	NA	intron_variant	intron_variant	YES	NC_NA	NC_NA	3.124
NA	NA	chr22_47411558_G_A	1	NA	NA	intergenic_variant	intergenic_variant	NO	NC_NA	NC_NA	4.457
ZC3H10	ENST00000257940	chr12_56126964_A_T	1	NA	NA	3_prime_UTR_variant	3_prime_UTR_variant	YES	DISTAL_PROMOTERS;3_PRIME_UTRS	ESYT1_ENSG00000139641;ZC3H10_ENSG00000135482	8.153
RAB21	ENST00000261263	chr12_71770849_T_C	1	NA	NA	intron_variant	intron_variant	YES	NC_NA	NC_NA	12.67
KAZN-AS1	ENST00000670776	chr1_14413058_C_T	1	NA	NA	intron_variant	intron_variant&non_coding_transcript_variant	YES	NC_NA	NC_NA	0.683
NA	NA	chr1_5785815_G_C	1	NA	NA	intergenic_variant	intergenic_variant	NO	NC_NA	NC_NA	1.985
AC024598.1	ENST00000647733	chr10_62476101_A_G	1	NA	NA	intron_variant	intron_variant	YES	NC_NA	NC_NA	0.093
NA	NA	chr21_5218947_G_T	1	NA	NA	intergenic_variant	intergenic_variant	NO	NC_NA	NC_NA	1.139
AL355306.2	ENST00000634380	chr1_106059412_A_T	1	NA	NA	intron_variant	intron_variant&non_coding_transcript_variant	YES	NC_NA	NC_NA	0.731
THUMPD1P1	ENST00000400014	chr21_28905049_C_T	1	NA	NA	upstream_gene_variant	upstream_gene_variant	YES	NC_NA	NC_NA	2.775
LINC02505	ENST00000662117	chr4_36622686_C_T	1	NA	NA	intron_variant	intron_variant&non_coding_transcript_variant	YES	NC_NA	NC_NA	1.598
NA	NA	chr20_58642354_C_T	1	NA	NA	intergenic_variant	intergenic_variant	NO	NC_NA	NC_NA	1.985
UBASH3B	ENST00000284273	chr11_122713745_C_A	1	NA	NA	intron_variant	intron_variant	YES	NC_NA	NC_NA	0.875
CR382285.1	ENST00000625012	chr21_10119026_T_C	1	NA	NA	intron_variant	intron_variant&non_coding_transcript_variant	YES	NC_NA	NC_NA	8.23
CCDC91	ENST00000540794	chr12_28135206_A_C	1	NA	NA	intron_variant	intron_variant	NO	NC_NA	NC_NA	0.659
NA	NA	chr8_77083769_C_G	1	NA	NA	intergenic_variant	intergenic_variant	NO	NC_NA	NC_NA	3.529
NA	NA	chr6_78328444_T_A	1	NA	NA	intergenic_variant	intergenic_variant	NO	CTCF_SITES	CTCF|chr6:78328400-78328600	1.237
CASC19	ENST00000641421	chr8_127140487_C_T	1	NA	NA	intron_variant	intron_variant&non_coding_transcript_variant	NO	NC_NA	NC_NA	2.409
PKIB	ENST00000615438	chr6_122551973_G_C	1	NA	NA	intron_variant	intron_variant	YES	NC_NA	NC_NA	0.244
NA	NA	chr9_64027766_T_G	1	NA	NA	intergenic_variant	intergenic_variant	NO	NC_NA	NC_NA	5.204
PLA2G10	ENST00000438167	chr16_14688047_T_C	1	NA	NA	intron_variant	intron_variant	YES	NC_NA	NC_NA	1.381
AC010230.1	ENST00000514115	chr5_114540006_T_G	1	NA	NA	intron_variant	intron_variant&non_coding_transcript_variant	YES	NC_NA	NC_NA	4.349
FOXP2	ENST00000408937	chr7_114655796_A_C	1	NA	NA	intron_variant	intron_variant	YES	NC_NA	NC_NA	21.3
AL669831.4	ENST00000447500	chr1_809743_A_C	1	NA	NA	intron_variant	intron_variant&non_coding_transcript_variant	YES	LINCRNAS	LINC01409_ENSG00000237491	1.916
NA	NA	chr17_55195282_C_G	1	NA	NA	intergenic_variant	intergenic_variant	NO	NC_NA	NC_NA	8.408
AMBRA1	ENST00000534300	chr11_46412850_C_T	1	NA	NA	intron_variant	intron_variant	YES	NC_NA	NC_NA	10.24
NELFCD	ENST00000602795	chr20_58984140_C_A	1	NA	NA	intron_variant	intron_variant	YES	NC_NA	NC_NA	0.486
NA	NA	chr2_194042046_C_G	1	NA	NA	intergenic_variant	intergenic_variant	NO	NC_NA	NC_NA	0.155
NA	NA	chr12_88289327_G_T	1	NA	NA	intergenic_variant	intergenic_variant	NO	NC_NA	NC_NA	0.826
ANO4	ENST00000392977	chr12_100900266_A_C	1	NA	NA	intron_variant	intron_variant	YES	NC_NA	NC_NA	3.988
ABR	ENST00000302538	chr17_1049043_C_G	1	NA	NA	intron_variant	intron_variant	YES	NC_NA	NC_NA	5.495
ACSS2	ENST00000253382	chr20_34903870_C_A	1	NA	NA	intron_variant	intron_variant	YES	NC_NA	NC_NA	0.815
AC104123.1	ENST00000502645	chr5_96530168_T_G	1	NA	NA	intron_variant	intron_variant&non_coding_transcript_variant	NO	NC_NA	NC_NA	1.788
NA	NA	chr22_11328729_T_G	1	NA	NA	intergenic_variant	intergenic_variant	NO	NC_NA	NC_NA	5.936
REXO1L8P	ENST00000604378	chr8_85647806_A_C	1	NA	NA	upstream_gene_variant	upstream_gene_variant	YES	OPEN_CHROMATIN	openChromatin|chr8:85647727-85647923	9.059
AL110292.1	ENST00000656336	chr14_26693206_G_A	1	NA	NA	intron_variant	intron_variant&non_coding_transcript_variant	YES	NC_NA	NC_NA	8.137
FRG1HP	ENST00000611606	chr9_40989961_C_T	1	NA	NA	upstream_gene_variant	upstream_gene_variant	YES	NC_NA	NC_NA	3.156
LINC01606	ENST00000669200	chr8_57212982_G_A	1	NA	NA	intron_variant	intron_variant&non_coding_transcript_variant	YES	OPEN_CHROMATIN	openChromatin|chr8:57212969-57213241	9.295
AP003555.1	ENST00000528507	chr11_70016444_G_C	1	NA	NA	intron_variant	intron_variant&non_coding_transcript_variant	YES	LINCRNAS	AP003555.1_ENSG00000254605	5.919
TNRC18	ENST00000430969	chr7_5424940_A_C	1	NA	NA	upstream_gene_variant	upstream_gene_variant	YES	DISTAL_PROMOTERS	TNRC18_ENSG00000182095	19.66
ANKRD20A9P	ENST00000457997	chr13_18819110_G_T	1	NA	NA	non_coding_transcript_exon_variant	non_coding_transcript_exon_variant	YES	NC_NA	NC_NA	3.518
F10	ENST00000375559	chr13_113148264_G_A	1	NA	NA	intron_variant	intron_variant	YES	NC_NA	NC_NA	1.309
ARL14EP	ENST00000282032	chr11_30329572_G_A	1	NA	NA	intron_variant	intron_variant	YES	NC_NA	NC_NA	3.328
GOLGA8S	ENST00000562295	chr15_23358905_G_C	1	NA	NA	intron_variant	intron_variant	YES	NONCANONICAL_SPLICE	GOLGA8S_ENSG00000261739	0.574
AP005212.4	ENST00000577614	chr18_14323729_G_C	1	NA	NA	intron_variant	intron_variant&non_coding_transcript_variant	YES	NC_NA	NC_NA	1.159
TMEM116	ENST00000552374	chr12_111945380_T_A	1	NA	NA	intron_variant	intron_variant	YES	CTCF_SITES	CTCF|chr12:111944800-111945800	1.736
ANKRD39	ENST00000393537	chr2_96853367_G_A	1	NA	NA	intron_variant	intron_variant	YES	NONCANONICAL_SPLICE	ANKRD39_ENSG00000213337	0.184
AC090809.1	ENST00000651399	chr8_36763090_G_C	1	NA	NA	intron_variant	intron_variant&non_coding_transcript_variant	YES	NC_NA	NC_NA	0.611
MIR3168	ENST00000577639	chr13_41105850_T_G	1	NA	NA	upstream_gene_variant	upstream_gene_variant	YES	NC_NA	NC_NA	3.538
FANK1	ENST00000368693	chr10_125892583_C_T	1	NA	NA	upstream_gene_variant	upstream_gene_variant	YES	NC_NA	NC_NA	3.362
TRGC1	ENST00000443402	chr7_38269369_T_A	1	NA	NA	upstream_gene_variant	upstream_gene_variant	YES	NC_NA	NC_NA	5.023
NA	NA	chr4_190119534_C_T	1	NA	NA	intergenic_variant	intergenic_variant	NO	NC_NA	NC_NA	6.744
AC126603.1	ENST00000557586	chr15_20264331_C_G	1	NA	NA	intron_variant	intron_variant&non_coding_transcript_variant	YES	NC_NA	NC_NA	1.799
NA	NA	chr20_52006554_T_C	1	NA	NA	intergenic_variant	intergenic_variant	NO	NC_NA	NC_NA	3.55
NA	NA	chr3_75864467_T_C	1	NA	NA	intergenic_variant	intergenic_variant	NO	NC_NA	NC_NA	15.26
NA	NA	chr18_57880524_G_C	1	NA	NA	intergenic_variant	intergenic_variant	NO	NC_NA	NC_NA	0.413
VGLL4	ENST00000430365	chr3_11578743_A_T	1	NA	NA	intron_variant	intron_variant	YES	NC_NA	NC_NA	5.076
ELAC2	ENST00000338034	chr17_13020680_G_A	1	NA	NA	upstream_gene_variant	upstream_gene_variant	YES	NC_NA	NC_NA	5.649
ELMO1	ENST00000310758	chr7_37287194_C_A	1	NA	NA	intron_variant	intron_variant	YES	NC_NA	NC_NA	1.446
CD48	ENST00000613788	chr1_160689346_G_C	1	NA	NA	intron_variant	intron_variant	YES	NC_NA	NC_NA	3.481
CBLN3	ENST00000267406	chr14_24423433_T_G	1	NA	NA	downstream_gene_variant	downstream_gene_variant	YES	NC_NA	NC_NA	0.733
LINC02693	ENST00000654263	chr17_21431299_T_C	1	NA	NA	non_coding_transcript_exon_variant	non_coding_transcript_exon_variant	NO	LINCRNAS	LINC02693_ENSG00000212719	12.38
EEF1B2P5	ENST00000444820	chr6_63483384_G_T	1	NA	NA	downstream_gene_variant	downstream_gene_variant	YES	NC_NA	NC_NA	2.118
CELF2	ENST00000632065	chr10_11119876_G_C	1	NA	NA	intron_variant	intron_variant	YES	NC_NA	NC_NA	0.009
NA	NA	chr6_80629193_G_A	1	NA	NA	intergenic_variant	intergenic_variant	NO	NC_NA	NC_NA	0.624
ACO1	ENST00000309951	chr9_32395541_T_G	1	NA	NA	intron_variant	intron_variant	YES	NC_NA	NC_NA	3.254
NA	NA	chr22_11352848_G_A	1	NA	NA	intergenic_variant	intergenic_variant	NO	NC_NA	NC_NA	7.962
KMT2C	ENST00000262189	chr7_152284582_T_G	1	NA	NA	intron_variant	intron_variant	YES	NC_NA	NC_NA	1.429
C10orf90	ENST00000488181	chr10_126579291_G_T	1	NA	NA	intron_variant	intron_variant	NO	NC_NA	NC_NA	2.02
LINC01505	ENST00000411451	chr9_106670712_A_T	1	NA	NA	intron_variant	intron_variant&non_coding_transcript_variant	NO	OPEN_CHROMATIN	openChromatin|chr9:106670422-106670805	0.264
HTR1E	ENST00000305344	chr6_86957822_T_G	1	NA	NA	intron_variant	intron_variant	YES	NC_NA	NC_NA	9.114
KMT2C	ENST00000262189	chr7_152277217_A_G	1	NA	NA	intron_variant	intron_variant	YES	NC_NA	NC_NA	7.543
SPACA7	ENST00000283550	chr13_112395892_C_T	1	NA	NA	intron_variant	intron_variant	YES	NC_NA	NC_NA	1.935
NA	NA	chr20_59096610_C_T	1	NA	NA	intergenic_variant	intergenic_variant	NO	NC_NA	NC_NA	13.23
AAMDC	ENST00000304716	chr11_77890650_C_T	1	NA	NA	intron_variant	intron_variant	YES	NC_NA	NC_NA	0.874
AC114797.1	ENST00000514003	chr4_69221295_G_C	1	NA	NA	upstream_gene_variant	upstream_gene_variant	YES	NC_NA	NC_NA	0.532
LINC02821	ENST00000552324	chr12_70192989_G_A	1	NA	NA	intron_variant	intron_variant&non_coding_transcript_variant	YES	NC_NA	NC_NA	7.586
AL136456.1	ENST00000656143	chr1_193780619_G_C	1	NA	NA	intron_variant	intron_variant&non_coding_transcript_variant	YES	NC_NA	NC_NA	0.313
AC100757.2	ENST00000622316	chr15_22364212_C_T	1	NA	NA	downstream_gene_variant	downstream_gene_variant	YES	NC_NA	NC_NA	2.829
NA	NA	chr20_30838188_A_C	1	NA	NA	intergenic_variant	intergenic_variant	NO	NC_NA	NC_NA	7.994
CHRNA7	ENST00000454250	chr15_32101299_G_T	1	94	c.283-4G>T	splice_region_variant	splice_region_variant&intron_variant	YES	NONCANONICAL_SPLICE	CHRNA7_ENSG00000175344	6.28
ZNF570	ENST00000586475	chr19_37478182_A_C	1	NA	NA	intron_variant	intron_variant	YES	NC_NA	NC_NA	13.9
NA	NA	chr3_70675823_T_C	1	NA	NA	intergenic_variant	intergenic_variant	NO	NC_NA	NC_NA	0.479
NA	NA	chr10_8924160_G_C	1	NA	NA	intergenic_variant	intergenic_variant	NO	NC_NA	NC_NA	1.279
PLEKHG2	ENST00000425673	chr19_39424471_C_T	1	1113	p.Pro1113Leu	missense_variant	missense_variant	YES	CDS	PLEKHG2	14.61
YAF2	ENST00000327791	chr12_42157410_C_G	1	NA	NA	3_prime_UTR_variant	3_prime_UTR_variant	YES	3_PRIME_UTRS	YAF2_ENSG00000015153	1.425
NA	NA	chr20_29516461_C_T	1	NA	NA	intergenic_variant	intergenic_variant	NO	NC_NA	NC_NA	9.721
AC016705.2	ENST00000559267	chr15_80360881_A_C	1	NA	NA	intron_variant	intron_variant&non_coding_transcript_variant	NO	NC_NA	NC_NA	0.937
OR2T27	ENST00000641652	chr1_248651755_G_A	1	NA	NA	intron_variant	intron_variant	YES	NC_NA	NC_NA	2.213
NA	NA	chr17_68820848_C_G	1	NA	NA	intergenic_variant	intergenic_variant	NO	NC_NA	NC_NA	3.597
NA	NA	chr13_21956459_A_C	1	NA	NA	intergenic_variant	intergenic_variant	NO	NC_NA	NC_NA	4.163
P2RX5	ENST00000225328	chr17_3692318_A_T	1	NA	NA	intron_variant	intron_variant	YES	CTCF_SITES	CTCF|chr17:3691600-3692800	5.508
NA	NA	chr22_12553838_G_A	1	NA	NA	intergenic_variant	intergenic_variant	NO	NC_NA	NC_NA	4.875
NA	NA	chr13_18320736_A_G	1	NA	NA	intergenic_variant	intergenic_variant	NO	NC_NA	NC_NA	8.308
DMRT1	ENST00000382276	chr9_863178_T_G	1	NA	NA	intron_variant	intron_variant	YES	NC_NA	NC_NA	5.782
ZNF654	ENST00000636215	chr3_88134437_C_T	1	NA	NA	intron_variant	intron_variant	YES	NC_NA	NC_NA	7.035
AC107419.1	ENST00000422048	chrX_27336596_G_A	1	NA	NA	intron_variant	intron_variant&non_coding_transcript_variant	YES	CTCF_SITES;TFBS	CTCF|chrX:27336200-27337400;TFBS|chrX:27336529-27336826	7.608
CLUHP4	ENST00000507604	chr4_190059516_G_C	1	NA	NA	non_coding_transcript_exon_variant	non_coding_transcript_exon_variant	YES	NC_NA	NC_NA	8.778
DUX4L37	ENST00000635145	chr20_29884235_G_A	1	NA	NA	upstream_gene_variant	upstream_gene_variant	YES	NC_NA	NC_NA	10.23
NA	NA	chr21_9892002_A_G	1	NA	NA	intergenic_variant	intergenic_variant	NO	NC_NA	NC_NA	1.548
GTPBP1	ENST00000216044	chr22_38708395_C_G	1	NA	NA	intron_variant	intron_variant	YES	NC_NA	NC_NA	10.07
NUTM2B-AS1	ENST00000619625	chr10_79808736_G_A	1	NA	NA	intron_variant	intron_variant&non_coding_transcript_variant	YES	NC_NA	NC_NA	0.772
NA	NA	chr5_105591574_C_A	1	NA	NA	intergenic_variant	intergenic_variant	NO	NC_NA	NC_NA	3.643
AC004053.1	ENST00000515127	chr4_104822849_A_T	1	NA	NA	intron_variant	intron_variant&non_coding_transcript_variant	YES	NC_NA	NC_NA	0.965
KMT2C	ENST00000262189	chr7_152382097_C_G	1	NA	NA	intron_variant	intron_variant	YES	NC_NA	NC_NA	10.14
ZNF420	ENST00000587029	chr19_37004468_G_A	1	NA	NA	upstream_gene_variant	upstream_gene_variant	NO	NC_NA	NC_NA	6.511
NA	NA	chr6_92369719_G_A	1	NA	NA	intergenic_variant	intergenic_variant	NO	OPEN_CHROMATIN	openChromatin|chr6:92369177-92369857	1.358
MYO16	ENST00000457511	chr13_108955395_T_G	1	NA	NA	intron_variant	intron_variant	YES	NC_NA	NC_NA	0.237
CR392039.4	ENST00000623236	chr21_9005101_C_A	1	NA	NA	intron_variant	intron_variant&non_coding_transcript_variant	YES	NC_NA	NC_NA	7.204
CAMKMT	ENST00000378494	chr2_44497628_G_A	1	NA	NA	intron_variant	intron_variant	YES	NC_NA	NC_NA	0.335
NA	NA	chr1_187786053_G_A	1	NA	NA	intergenic_variant	intergenic_variant	NO	NC_NA	NC_NA	7.479
ARHGAP12	ENST00000344936	chr10_31923162_T_A	1	NA	NA	intron_variant	intron_variant	YES	NC_NA	NC_NA	0.632
NA	NA	chr9_119703804_T_G	1	NA	NA	intergenic_variant	intergenic_variant	NO	NC_NA	NC_NA	7.418
NA	NA	chr8_62020431_C_G	1	NA	NA	intergenic_variant	intergenic_variant	NO	NC_NA	NC_NA	1.873
SPANXB1	ENST00000449283	chrX_141004129_A_G	1	NA	NA	downstream_gene_variant	downstream_gene_variant	YES	NC_NA	NC_NA	4.922
NA	NA	chr20_54110749_G_A	1	NA	NA	intergenic_variant	intergenic_variant	NO	NC_NA	NC_NA	1.865
NADSYN1	ENST00000319023	chr11_71453036_C_G	1	NA	NA	upstream_gene_variant	upstream_gene_variant	YES	CORE_PROMOTERS;DISTAL_PROMOTERS	NADSYN1_ENSG00000172890;NADSYN1_ENSG00000172890	5.169
NA	NA	chr1_28316231_A_G	1	NA	NA	intergenic_variant	intergenic_variant	NO	NC_NA	NC_NA	3
ELOBP3	ENST00000416023	chr2_48781129_C_T	1	NA	NA	downstream_gene_variant	downstream_gene_variant	YES	NC_NA	NC_NA	4.68
NA	NA	chr9_40986725_C_T	1	NA	NA	intergenic_variant	intergenic_variant	NO	NC_NA	NC_NA	4.388
ZCWPW2	ENST00000383768	chr3_28433932_G_T	1	NA	NA	intron_variant	intron_variant	YES	NC_NA	NC_NA	0.815
ABHD17AP6	ENST00000458502	chr17_20821866_C_G	1	NA	NA	intron_variant	intron_variant&non_coding_transcript_variant	YES	NC_NA	NC_NA	1.49
NA	NA	chr22_12592294_A_G	1	NA	NA	intergenic_variant	intergenic_variant	NO	NC_NA	NC_NA	6.167
IGDCC3	ENST00000327987	chr15_65368308_A_G	1	NA	NA	intron_variant	intron_variant	YES	NC_NA	NC_NA	15.44
NA	NA	chr22_12547487_A_G	1	NA	NA	intergenic_variant	intergenic_variant	NO	NC_NA	NC_NA	7.553
NA	NA	chr1_80058503_A_T	1	NA	NA	intergenic_variant	intergenic_variant	NO	NC_NA	NC_NA	3.329
POLR3H	ENST00000355209	chr22_41536912_T_G	1	NA	NA	intron_variant	intron_variant	YES	NC_NA	NC_NA	0.809
AC024132.1	ENST00000382007	chr4_27215918_C_T	1	NA	NA	intron_variant	intron_variant&non_coding_transcript_variant	YES	NC_NA	NC_NA	0.002
IGKV2OR2-2	ENST00000605025	chr2_97045867_A_T	1	NA	NA	upstream_gene_variant	upstream_gene_variant	YES	ENHANCERS	enhancer|chr2:97045800-97046201	2.191
MSI2	ENST00000284073	chr17_57257716_T_G	1	NA	NA	intron_variant	intron_variant	YES	NC_NA	NC_NA	19.69
NA	NA	chr12_42905724_C_T	1	NA	NA	intergenic_variant	intergenic_variant	NO	NC_NA	NC_NA	5.737
NA	NA	chr11_69406744_C_G	1	NA	NA	intergenic_variant	intergenic_variant	NO	NC_NA	NC_NA	0.527
MMP2-AS1	ENST00000565307	chr16_55441489_G_A	1	NA	NA	intron_variant	intron_variant&non_coding_transcript_variant	NO	NC_NA	NC_NA	7.331
AC138409.2	ENST00000514048	chr5_34178711_G_A	1	NA	NA	intron_variant	intron_variant&non_coding_transcript_variant	YES	ENHANCERS	enhancer|chr5:34178599-34179000	5.839
HNRNPCP4	ENST00000571636	chr16_11247063_A_C	1	NA	NA	downstream_gene_variant	downstream_gene_variant	YES	NC_NA	NC_NA	5.417
LRRC37A17P	ENST00000570311	chr17_47033908_G_A	1	NA	NA	intron_variant	intron_variant&non_coding_transcript_variant	YES	NC_NA	NC_NA	1.119
CNTN5	ENST00000524871	chr11_99419694_A_G	1	NA	NA	intron_variant	intron_variant	YES	NC_NA	NC_NA	0.848
AGR2	ENST00000419304	chr7_16808312_G_T	1	NA	NA	upstream_gene_variant	upstream_gene_variant	YES	NC_NA	NC_NA	3.198
AC023421.2	ENST00000586213	chr18_45752121_G_A	1	NA	NA	upstream_gene_variant	upstream_gene_variant	YES	NC_NA	NC_NA	0.503
NA	NA	chr11_39346285_C_G	1	NA	NA	intergenic_variant	intergenic_variant	NO	ENHANCERS	enhancer|chr11:39345400-39346400	2.271
NALCN	ENST00000251127	chr13_101241692_C_T	1	NA	NA	intron_variant	intron_variant	YES	NC_NA	NC_NA	1.895
NA	NA	chr9_13074040_C_G	1	NA	NA	intergenic_variant	intergenic_variant	NO	NC_NA	NC_NA	1.764
AC107223.1	ENST00000499587	chr4_143815694_A_G	1	NA	NA	intron_variant	intron_variant&non_coding_transcript_variant	NO	NC_NA	NC_NA	1.683
IGHEP1	ENST00000521393	chr14_105725023_C_T	1	NA	NA	upstream_gene_variant	upstream_gene_variant	YES	NC_NA	NC_NA	1.502
GIPC3	ENST00000644452	chr19_3589768_A_G	1	NA	NA	intron_variant	intron_variant	YES	NC_NA	NC_NA	1.332
VPS16	ENST00000380445	chr20_2840844_T_C	1	NA	NA	intron_variant	intron_variant	YES	CORE_PROMOTERS;DISTAL_PROMOTERS;NONCANONICAL_SPLICE	PCED1A_ENSG00000132635;PCED1A_ENSG00000132635;VPS16_ENSG00000215305	9.801
NAIPP4	ENST00000512908	chr5_71102614_A_T	1	NA	NA	downstream_gene_variant	downstream_gene_variant	YES	NC_NA	NC_NA	6.218
RNU1-2	ENST00000384278	chr1_16896465_C_A	1	NA	NA	downstream_gene_variant	downstream_gene_variant	YES	CTCF_SITES	CTCF|chr1:16896200-16896600	3.703
AC113414.1	ENST00000646617	chr5_162879699_A_C	1	NA	NA	intron_variant	intron_variant&non_coding_transcript_variant	NO	NC_NA	NC_NA	4.922
BAGE2	ENST00000470054	chr21_10439059_A_T	1	NA	NA	intron_variant	intron_variant&non_coding_transcript_variant	NO	OPEN_CHROMATIN	openChromatin|chr21:10438980-10439224	6.699
MDFIC2	ENST00000567252	chr3_70226663_G_A	1	NA	NA	intron_variant	intron_variant	YES	NC_NA	NC_NA	0.242
AC069061.2	ENST00000580686	chr17_26991650_T_C	1	NA	NA	intron_variant	intron_variant&non_coding_transcript_variant	YES	CTCF_SITES	CTCF|chr17:26991600-26992000	1.747
NA	NA	chr6_105987918_A_T	1	NA	NA	intergenic_variant	intergenic_variant	NO	NC_NA	NC_NA	21.8
PRKG1	ENST00000373980	chr10_51636204_G_A	1	NA	NA	intron_variant	intron_variant	YES	NC_NA	NC_NA	9.836
ZIM2	ENST00000629319	chr19_56800338_C_G	1	NA	NA	intron_variant	intron_variant	YES	LINCRNAS	AC006115.2_ENSG00000286125	7.388
ZNF180	ENST00000221327	chr19_44485748_G_C	1	NA	NA	intron_variant	intron_variant	YES	NC_NA	NC_NA	0.188
NA	NA	chr6_106817277_T_G	1	NA	NA	intergenic_variant	intergenic_variant	NO	NC_NA	NC_NA	1.76
CDH8	ENST00000577390	chr16_61882874_A_T	1	NA	NA	intron_variant	intron_variant	YES	NC_NA	NC_NA	4.262
NA	NA	chr9_42372018_T_C	1	NA	NA	intergenic_variant	intergenic_variant	NO	NC_NA	NC_NA	1.082
PTPRD	ENST00000381196	chr9_9987731_C_T	1	NA	NA	intron_variant	intron_variant	YES	NC_NA	NC_NA	5.807
AL353770.4	ENST00000661838	chr9_66937928_G_A	1	NA	NA	upstream_gene_variant	upstream_gene_variant	YES	NC_NA	NC_NA	0.804
NA	NA	chr14_43883312_G_A	1	NA	NA	intergenic_variant	intergenic_variant	NO	NC_NA	NC_NA	0.214
NA	NA	chr16_22652968_T_G	1	NA	NA	intergenic_variant	intergenic_variant	NO	NC_NA	NC_NA	14.53
AC125613.1	ENST00000636224	chr3_181677050_C_A	1	NA	NA	intron_variant	intron_variant&non_coding_transcript_variant	YES	NC_NA	NC_NA	1.096
NA	NA	chr18_52126297_T_G	1	NA	NA	intergenic_variant	intergenic_variant	NO	NC_NA	NC_NA	0.964
CLYBL	ENST00000376355	chr13_99871990_C_A	1	NA	NA	intron_variant	intron_variant	YES	NC_NA	NC_NA	0.743
ROCR	ENST00000540802	chr17_72026942_G_T	1	NA	NA	intron_variant	intron_variant&non_coding_transcript_variant	YES	NC_NA	NC_NA	16.48
AC090987.1	ENST00000523502	chr8_130651635_T_C	1	NA	NA	intron_variant	intron_variant&non_coding_transcript_variant	YES	NC_NA	NC_NA	0.658
AC103409.1	ENST00000521199	chr8_91545592_G_T	1	NA	NA	intron_variant	intron_variant&non_coding_transcript_variant	NO	NC_NA	NC_NA	12.59
MRPS22	ENST00000495075	chr3_139263202_C_A	1	NA	NA	intron_variant	intron_variant	YES	NC_NA	NC_NA	0.659
MACROD2	ENST00000217246	chr20_14571432_A_G	1	NA	NA	intron_variant	intron_variant	YES	NC_NA	NC_NA	13.7
AC068787.5	ENST00000660759	chr12_127570730_A_G	1	NA	NA	intron_variant	intron_variant&non_coding_transcript_variant	YES	NC_NA	NC_NA	2.937
ENAH	ENST00000366844	chr1_225594464_T_C	1	NA	NA	intron_variant	intron_variant	YES	NC_NA	NC_NA	0.671
IL6R	ENST00000368485	chr1_154412292_T_C	1	NA	NA	intron_variant	intron_variant	YES	NC_NA	NC_NA	0.62
TPK1	ENST00000360057	chr7_144833808_A_T	1	NA	NA	intron_variant	intron_variant	YES	NC_NA	NC_NA	3.402
WASH6P	ENST00000461007	chrX_156022471_A_G	1	NA	NA	non_coding_transcript_exon_variant	non_coding_transcript_exon_variant	YES	NC_NA	NC_NA	16.11
AGBL4	ENST00000371839	chr1_48837565_T_G	1	NA	NA	intron_variant	intron_variant	YES	NC_NA	NC_NA	2.594
GRIK2	ENST00000421544	chr6_101869741_G_C	1	NA	NA	intron_variant	intron_variant	YES	NC_NA	NC_NA	2.402
SUPT3H	ENST00000371460	chr6_45262726_G_A	1	NA	NA	intron_variant	intron_variant	YES	NC_NA	NC_NA	1.27
NA	NA	chr10_81603419_C_T	1	NA	NA	intergenic_variant	intergenic_variant	NO	NC_NA	NC_NA	0.318
AL049828.1	ENST00000652126	chr14_40172826_C_G	1	NA	NA	intron_variant	intron_variant&non_coding_transcript_variant	YES	NC_NA	NC_NA	1.551
FRG1HP	ENST00000611606	chr9_41016626_G_A	1	NA	NA	intron_variant	intron_variant&non_coding_transcript_variant	YES	NC_NA	NC_NA	0.832
NA	NA	chr12_88457189_G_A	1	NA	NA	intergenic_variant	intergenic_variant	NO	NC_NA	NC_NA	1.187
MACF1	ENST00000361689	chr1_39327812_G_A	1	NA	NA	intron_variant	intron_variant	YES	NC_NA	NC_NA	17.67
U2	ENST00000615943	chr22_10736082_G_C	1	NA	NA	downstream_gene_variant	downstream_gene_variant	YES	NC_NA	NC_NA	9
NA	NA	chr5_26680972_C_G	1	NA	NA	intergenic_variant	intergenic_variant	NO	NC_NA	NC_NA	0.902
PSLNR	ENST00000453395	chr22_15754080_G_T	1	NA	NA	intron_variant	intron_variant&non_coding_transcript_variant	YES	NC_NA	NC_NA	3.691
CDK12	ENST00000447079	chr17_39493792_T_C	1	NA	NA	intron_variant	intron_variant	YES	NC_NA	NC_NA	1.361
NA	NA	chr22_11552338_G_A	1	NA	NA	intergenic_variant	intergenic_variant	NO	NC_NA	NC_NA	8.713
NA	NA	chr21_10629192_C_A	1	NA	NA	intergenic_variant	intergenic_variant	NO	NC_NA	NC_NA	3.454
FAM66D	ENST00000653725	chr8_12116727_G_T	1	NA	NA	intron_variant	intron_variant&non_coding_transcript_variant	YES	NC_NA	NC_NA	6.134
POTEA	ENST00000519951	chr8_43290259_G_C	1	NA	NA	upstream_gene_variant	upstream_gene_variant	YES	NC_NA	NC_NA	4.796
LERFS	ENST00000662817	chr9_62865605_G_T	1	NA	NA	intron_variant	intron_variant&non_coding_transcript_variant	YES	LINCRNAS;OPEN_CHROMATIN	LERFS_ENSG00000234665;openChromatin|chr9:62865407-62865792	10.56
NA	NA	chr12_82161352_A_G	1	NA	NA	intergenic_variant	intergenic_variant	NO	NC_NA	NC_NA	9.072
PHLDA1	ENST00000266671	chr12_76032439_C_G	1	NA	NA	5_prime_UTR_variant	5_prime_UTR_variant	YES	5_PRIME_UTRS	PHLDA1_ENSG00000139289	7.734
LINC02560	ENST00000596379	chr19_58400181_T_G	1	NA	NA	upstream_gene_variant	upstream_gene_variant	YES	NC_NA	NC_NA	11.91
NA	NA	chrY_56865543_T_C	1	NA	NA	intergenic_variant	intergenic_variant	NO	NC_NA	NC_NA	4.343
IGF2BP1	ENST00000290341	chr17_49006980_C_G	1	NA	NA	intron_variant	intron_variant	YES	ENHANCERS	enhancer|chr17:49006400-49007600	2.746
RBFOX3	ENST00000580155	chr17_79234689_A_T	1	NA	NA	intron_variant	intron_variant	YES	NC_NA	NC_NA	1.297
TAF11L4	ENST00000638408	chr5_17517686_T_C	1	NA	NA	upstream_gene_variant	upstream_gene_variant	YES	DISTAL_PROMOTERS;CTCF_SITES;TFBS	TAF11L3_ENSG00000284439;CTCF|chr5:17517600-17518000;TFBS|chr5:17517552-17517972	6.634
AC020907.1	ENST00000648691	chr19_35099640_C_G	1	NA	NA	intron_variant	intron_variant&non_coding_transcript_variant	YES	NC_NA	NC_NA	0.096
AC026523.4	ENST00000658524	chr15_97565342_C_T	1	NA	NA	intron_variant	intron_variant&non_coding_transcript_variant	YES	NC_NA	NC_NA	4.233
LTBP1	ENST00000404816	chr2_33006402_G_T	1	NA	NA	intron_variant	intron_variant	YES	NC_NA	NC_NA	1.491
AC090643.2	ENST00000623442	chr12_58104000_T_G	1	NA	NA	non_coding_transcript_exon_variant	non_coding_transcript_exon_variant	YES	NC_NA	NC_NA	10.62
AF254983.2	ENST00000612331	chr21_10402330_G_A	1	NA	NA	downstream_gene_variant	downstream_gene_variant	YES	NC_NA	NC_NA	10.72
NA	NA	chr3_101609210_T_C	1	NA	NA	intergenic_variant	intergenic_variant	NO	NC_NA	NC_NA	4.105
WDR64	ENST00000366552	chr1_241725412_A_C	1	NA	NA	intron_variant	intron_variant	YES	NC_NA	NC_NA	2.802
AC002074.1	ENST00000642601	chr7_94341653_G_A	1	NA	NA	intron_variant	intron_variant&non_coding_transcript_variant	YES	NC_NA	NC_NA	19.62
AC026273.1	ENST00000651585	chr2_94198773_A_T	1	NA	NA	intron_variant	intron_variant&non_coding_transcript_variant	YES	NC_NA	NC_NA	0.411
NA	NA	chr17_21663026_C_T	1	NA	NA	intergenic_variant	intergenic_variant	NO	NC_NA	NC_NA	8.155
CROCCP2	ENST00000412962	chr1_16626455_C_T	1	NA	NA	non_coding_transcript_exon_variant	non_coding_transcript_exon_variant	YES	CTCF_SITES	CTCF|chr1:16624600-16627000	20.7
AC141273.1	ENST00000565300	chr16_20585580_A_G	1	NA	NA	intron_variant	intron_variant&non_coding_transcript_variant	YES	LINCRNAS	AC141273.1_ENSG00000260201	0.235
Y_RNA	ENST00000364754	chr12_33980923_G_C	1	NA	NA	downstream_gene_variant	downstream_gene_variant	YES	NC_NA	NC_NA	1.08
AF254982.1	ENST00000611755	chr21_10639200_C_A	1	NA	NA	downstream_gene_variant	downstream_gene_variant	YES	NC_NA	NC_NA	6.153
NA	NA	chr1_223911587_G_A	1	NA	NA	intergenic_variant	intergenic_variant	NO	NC_NA	NC_NA	7.284
ASTN1	ENST00000361833	chr1_177098811_G_A	1	NA	NA	intron_variant	intron_variant	YES	NC_NA	NC_NA	14.22
NA	NA	chr8_107069800_A_C	1	NA	NA	intergenic_variant	intergenic_variant	NO	ENHANCERS	enhancer|chr8:107068999-107069800	13.48
CCDC59	ENST00000552377	chr12_82328509_A_C	1	NA	NA	intron_variant	intron_variant	NO	NC_NA	NC_NA	1.027
GUSBP1	ENST00000508260	chr5_21394707_G_A	1	NA	NA	intron_variant	intron_variant&non_coding_transcript_variant	NO	NC_NA	NC_NA	0.406
NA	NA	chr1_116218786_G_A	1	NA	NA	intergenic_variant	intergenic_variant	NO	NC_NA	NC_NA	5.121
LINC02822	ENST00000664727	chr12_90866253_A_G	1	NA	NA	intron_variant	intron_variant&non_coding_transcript_variant	NO	NC_NA	NC_NA	2.137
MPRIP	ENST00000395811	chr17_17050340_T_G	1	NA	NA	intron_variant	intron_variant	YES	NC_NA	NC_NA	7.361
NBPF1	ENST00000430580	chr1_16583837_T_A	1	NA	NA	intron_variant	intron_variant	YES	NC_NA	NC_NA	1.672
SOX5	ENST00000451604	chr12_23885883_C_A	1	NA	NA	intron_variant	intron_variant	YES	NC_NA	NC_NA	0.885
MYO18B	ENST00000407587	chr22_26017943_A_C	1	NA	NA	intron_variant	intron_variant	YES	NC_NA	NC_NA	0.995
SLC6A2	ENST00000219833	chr16_55655114_C_G	1	NA	NA	upstream_gene_variant	upstream_gene_variant	YES	DISTAL_PROMOTERS	SLC6A2_ENSG00000103546	3.849
IFI16	ENST00000368131	chr1_159034227_G_A	1	NA	NA	intron_variant	intron_variant	YES	NC_NA	NC_NA	1.756
KLF6	ENST00000497571	chr10_3784573_T_A	1	NA	NA	intron_variant	intron_variant	YES	NC_NA	NC_NA	4.933
SH3RF1	ENST00000284637	chr4_169202530_C_T	1	NA	NA	intron_variant	intron_variant	YES	CTCF_SITES	CTCF|chr4:169202400-169202600	5.448
AC091979.2	ENST00000607514	chr5_158468376_A_C	1	NA	NA	downstream_gene_variant	downstream_gene_variant	YES	NC_NA	NC_NA	0.016
NA	NA	chr5_65882997_A_C	1	NA	NA	intergenic_variant	intergenic_variant	NO	NC_NA	NC_NA	8.135
NA	NA	chr8_116415583_C_T	1	NA	NA	intergenic_variant	intergenic_variant	NO	NC_NA	NC_NA	12.58
NA	NA	chr1_166736407_G_A	1	NA	NA	intergenic_variant	intergenic_variant	NO	NC_NA	NC_NA	1.49
TRIP4	ENST00000261884	chr15_64398924_A_T	1	NA	NA	intron_variant	intron_variant	YES	OPEN_CHROMATIN	openChromatin|chr15:64398614-64398941	5.509
PPP5C	ENST00000012443	chr19_46386588_T_G	1	NA	NA	intron_variant	intron_variant	YES	NC_NA	NC_NA	3.054
NA	NA	chr20_22489005_G_A	1	NA	NA	intergenic_variant	intergenic_variant	NO	NC_NA	NC_NA	0.028
FANK1	ENST00000368693	chr10_125927931_G_A	1	NA	NA	intron_variant	intron_variant	YES	NC_NA	NC_NA	0.92
VN1R7P	ENST00000619242	chr21_10357425_A_G	1	NA	NA	non_coding_transcript_exon_variant	non_coding_transcript_exon_variant	YES	NC_NA	NC_NA	8.565
LINC01900	ENST00000584898	chr18_22034455_T_G	1	NA	NA	intron_variant	intron_variant&non_coding_transcript_variant	YES	OPEN_CHROMATIN	openChromatin|chr18:22034018-22034718	19.2
NBPF14	ENST00000619423	chr1_148580284_C_T	1	NA	NA	intron_variant	intron_variant	YES	NC_NA	NC_NA	3.215
GGT3P	ENST00000430306	chr22_18819778_A_G	1	NA	NA	intron_variant	intron_variant&non_coding_transcript_variant	NO	NC_NA	NC_NA	0.172
CFAP54	ENST00000524981	chr12_96641849_G_A	1	NA	NA	intron_variant	intron_variant	YES	NC_NA	NC_NA	2.261
SMG6	ENST00000263073	chr17_2158290_G_T	1	NA	NA	intron_variant	intron_variant	YES	NC_NA	NC_NA	14.83
AC000095.3	ENST00000652053	chr22_19027548_C_T	1	NA	NA	upstream_gene_variant	upstream_gene_variant	YES	ENHANCERS	enhancer|chr22:19027000-19028001	12.17
SLC24A3	ENST00000328041	chr20_19451842_C_G	1	NA	NA	intron_variant	intron_variant	YES	NC_NA	NC_NA	1.52
TERF1P5	ENST00000477545	chr13_18682873_T_G	1	NA	NA	downstream_gene_variant	downstream_gene_variant	YES	NC_NA	NC_NA	4.001
NFKBIE	ENST00000275015	chr6_44263461_A_G	1	NA	NA	intron_variant	intron_variant	YES	NC_NA	NC_NA	4.814
AC128677.1	ENST00000436016	chr2_92004905_G_A	1	NA	NA	downstream_gene_variant	downstream_gene_variant	YES	NC_NA	NC_NA	1.677
NA	NA	chr1_41438101_T_G	1	NA	NA	intergenic_variant	intergenic_variant	NO	NC_NA	NC_NA	0.046
NECTIN3	ENST00000485506	chr3_111220449_C_T	1	NA	NA	intron_variant	intron_variant	NO	NC_NA	NC_NA	3.052
ACOT7	ENST00000377855	chr1_6304621_A_G	1	NA	NA	intron_variant	intron_variant	YES	NC_NA	NC_NA	3.145
FRG1DP	ENST00000635586	chr20_29094613_G_T	1	NA	NA	intron_variant	intron_variant&non_coding_transcript_variant	YES	NC_NA	NC_NA	4.444
NA	NA	chr22_10746236_C_A	1	NA	NA	intergenic_variant	intergenic_variant	NO	NC_NA	NC_NA	7.341
NA	NA	chr9_25462217_G_C	1	NA	NA	intergenic_variant	intergenic_variant	NO	NC_NA	NC_NA	1.158
AC034268.2	ENST00000650577	chr17_53550615_C_A	1	NA	NA	intron_variant	intron_variant&non_coding_transcript_variant	YES	NC_NA	NC_NA	0.979
AC211429.1	ENST00000415277	chr7_75484689_T_G	1	NA	NA	intron_variant	intron_variant&non_coding_transcript_variant	YES	NC_NA	NC_NA	2.746
NA	NA	chr20_30748969_T_G	1	NA	NA	intergenic_variant	intergenic_variant	NO	NC_NA	NC_NA	3.092
NA	NA	chr7_65517588_G_T	1	NA	NA	intergenic_variant	intergenic_variant	NO	NC_NA	NC_NA	0.427
AC245100.7	ENST00000629247	chr1_148459479_C_T	1	NA	NA	non_coding_transcript_exon_variant	non_coding_transcript_exon_variant	YES	NC_NA	NC_NA	10.99
MARCHF1	ENST00000503008	chr4_164310770_C_A	1	NA	NA	intron_variant	intron_variant	YES	NC_NA	NC_NA	0.886
NA	NA	chr3_43919972_T_C	1	NA	NA	intergenic_variant	intergenic_variant	NO	NC_NA	NC_NA	1.366
RNU6-781P	ENST00000516377	chr12_6710445_T_A	1	NA	NA	downstream_gene_variant	downstream_gene_variant	YES	NC_NA	NC_NA	1.624
MAPK10	ENST00000502302	chr4_86474875_T_C	1	NA	NA	intron_variant	intron_variant	NO	NC_NA	NC_NA	7.866
NT5DC1	ENST00000319550	chr6_116167647_C_G	1	NA	NA	intron_variant	intron_variant	YES	NC_NA	NC_NA	0.973
AC138409.2	ENST00000514048	chr5_34180754_G_A	1	NA	NA	intron_variant	intron_variant&non_coding_transcript_variant	YES	ENHANCERS	enhancer|chr5:34180600-34181000	2.559
NA	NA	chr20_28613323_T_G	1	NA	NA	intergenic_variant	intergenic_variant	NO	NC_NA	NC_NA	9.751
NA	NA	chr8_65897939_A_T	1	NA	NA	intergenic_variant	intergenic_variant	NO	NC_NA	NC_NA	1.478
AGGF1P10	ENST00000635005	chr20_29432823_A_G	1	NA	NA	non_coding_transcript_exon_variant	non_coding_transcript_exon_variant	YES	NC_NA	NC_NA	8.302
NA	NA	chr22_12030141_C_T	1	NA	NA	intergenic_variant	intergenic_variant	NO	NC_NA	NC_NA	5.591
NA	NA	chr15_49771364_A_T	1	NA	NA	intergenic_variant	intergenic_variant	NO	NC_NA	NC_NA	4.805
NA	NA	chr19_11699124_T_C	1	NA	NA	intergenic_variant	intergenic_variant	NO	NC_NA	NC_NA	1.108
NA	NA	chr22_11055121_G_A	1	NA	NA	intergenic_variant	intergenic_variant	NO	NC_NA	NC_NA	11.53
NA	NA	chr2_91460876_A_G	1	NA	NA	intergenic_variant	intergenic_variant	NO	NC_NA	NC_NA	4.316
NA	NA	chr10_47896410_C_T	1	NA	NA	intergenic_variant	intergenic_variant	NO	NC_NA	NC_NA	3.198
PLUT	ENST00000499662	chr13_27828381_C_A	1	NA	NA	intron_variant	intron_variant&non_coding_transcript_variant	YES	NC_NA	NC_NA	1.142
NA	NA	chr13_65049123_T_G	1	NA	NA	intergenic_variant	intergenic_variant	NO	NC_NA	NC_NA	2.834
NA	NA	chr1_145486829_C_T	1	NA	NA	intergenic_variant	intergenic_variant	NO	NC_NA	NC_NA	4.673
AC079801.1	ENST00000623753	chr21_5235134_A_T	1	NA	NA	intron_variant	intron_variant&non_coding_transcript_variant	YES	NC_NA	NC_NA	7.341
NA	NA	chr13_105040823_T_G	1	NA	NA	intergenic_variant	intergenic_variant	NO	NC_NA	NC_NA	3.579
NA	NA	chr2_78830492_A_C	1	NA	NA	intergenic_variant	intergenic_variant	NO	NC_NA	NC_NA	9.189
NA	NA	chr11_69888751_G_A	1	NA	NA	intergenic_variant	intergenic_variant	NO	CTCF_SITES	CTCF|chr11:69888000-69890000	14.85
NA	NA	chr11_114999972_C_A	1	NA	NA	intergenic_variant	intergenic_variant	NO	NC_NA	NC_NA	2.659
AL157388.1	ENST00000663084	chr10_118962187_G_A	1	NA	NA	intron_variant	intron_variant&non_coding_transcript_variant	YES	ENHANCERS	enhancer|chr10:118961400-118962600	2.018
OR11H1	ENST00000252835	chr22_15533027_T_A	1	NA	NA	downstream_gene_variant	downstream_gene_variant	YES	NC_NA	NC_NA	6.821
ZFP37	ENST00000553380	chr9_113060081_C_T	1	NA	NA	upstream_gene_variant	upstream_gene_variant	YES	NC_NA	NC_NA	6.906
AGAP10P	ENST00000454844	chr10_45680995_G_A	1	NA	NA	intron_variant	intron_variant&non_coding_transcript_variant	YES	NC_NA	NC_NA	6.382
LINC01893	ENST00000657495	chr18_76216162_C_A	1	NA	NA	downstream_gene_variant	downstream_gene_variant	YES	NC_NA	NC_NA	0.873
NA	NA	chr16_18238756_G_A	1	NA	NA	intergenic_variant	intergenic_variant	NO	NC_NA	NC_NA	5.443
CROCCP2	ENST00000412962	chr1_16654450_G_T	1	NA	NA	intron_variant	intron_variant&non_coding_transcript_variant	YES	NC_NA	NC_NA	2.252
U2	ENST00000615943	chr22_10737803_C_A	1	NA	NA	upstream_gene_variant	upstream_gene_variant	YES	NC_NA	NC_NA	7.347
AC005908.1	ENST00000468701	chr12_3470705_A_G	1	NA	NA	downstream_gene_variant	downstream_gene_variant	YES	NC_NA	NC_NA	0.166
PERP	ENST00000421351	chr6_138094315_T_C	1	NA	NA	intron_variant	intron_variant	YES	NC_NA	NC_NA	0.937
CFHR5	ENST00000256785	chr1_196989076_C_A	1	NA	NA	intron_variant	intron_variant	YES	NC_NA	NC_NA	1.075
NA	NA	chr18_34327903_C_G	1	NA	NA	intergenic_variant	intergenic_variant	NO	NC_NA	NC_NA	1.355
NA	NA	chr4_96825817_C_G	1	NA	NA	intergenic_variant	intergenic_variant	NO	NC_NA	NC_NA	0.632
NA	NA	chr8_96472635_A_G	1	NA	NA	intergenic_variant	intergenic_variant	NO	NC_NA	NC_NA	1.402
HEPHL1	ENST00000315765	chr11_94029953_G_T	1	NA	NA	intron_variant	intron_variant	YES	NC_NA	NC_NA	3.317
RGS11	ENST00000397770	chr16_274260_C_T	1	108	p.Pro108%3D	synonymous_variant	synonymous_variant	YES	CDS	RGS11	1.237
AL929601.4	ENST00000613011	chr14_18889395_C_T	1	NA	NA	non_coding_transcript_exon_variant	non_coding_transcript_exon_variant	YES	NC_NA	NC_NA	9.62
RPRD2	ENST00000369068	chr1_150473115_A_T	1	1389	p.Gly1389%3D	synonymous_variant	synonymous_variant	YES	CDS	RPRD2	6.444
NA	NA	chr22_11552810_T_C	1	NA	NA	intergenic_variant	intergenic_variant	NO	NC_NA	NC_NA	6.707
RNVU1-25	ENST00000620022	chr1_146410136_A_G	1	NA	NA	downstream_gene_variant	downstream_gene_variant	YES	NC_NA	NC_NA	1.223
PACS2	ENST00000447393	chr14_105343442_C_G	1	NA	NA	intron_variant	intron_variant	YES	NC_NA	NC_NA	0.74
NAA60	ENST00000424546	chr16_3474101_A_G	1	NA	NA	intron_variant	intron_variant	YES	ENHANCERS	enhancer|chr16:3474000-3475200	4.99
AF254983.1	ENST00000612267	chr21_10567403_G_A	1	NA	NA	intron_variant	intron_variant&non_coding_transcript_variant	YES	NC_NA	NC_NA	0.221
RHOJ	ENST00000316754	chr14_63288898_C_A	1	NA	NA	intron_variant	intron_variant	YES	NC_NA	NC_NA	0.298
ZNF84	ENST00000327668	chr12_133037682_T_G	1	NA	NA	5_prime_UTR_variant	5_prime_UTR_variant	YES	5_PRIME_UTRS	ZNF84_ENSG00000198040	10.89
AC113386.1	ENST00000523584	chr5_31189011_C_A	1	NA	NA	intron_variant	intron_variant&non_coding_transcript_variant	YES	NC_NA	NC_NA	0.126
SYNRG	ENST00000612223	chr17_37533916_A_T	1	NA	NA	intron_variant	intron_variant	YES	NC_NA	NC_NA	2.428
NA	NA	chr18_78129554_T_G	1	NA	NA	intergenic_variant	intergenic_variant	NO	NC_NA	NC_NA	3.371
MED13	ENST00000397786	chr17_62067081_G_A	1	NA	NA	upstream_gene_variant	upstream_gene_variant	YES	DISTAL_PROMOTERS	MED13_ENSG00000108510	3.828
NRG3	ENST00000372141	chr10_82960483_G_T	1	NA	NA	intron_variant	intron_variant	YES	NC_NA	NC_NA	0.215
NA	NA	chr21_5219287_C_A	1	NA	NA	intergenic_variant	intergenic_variant	NO	NC_NA	NC_NA	7.365
NA	NA	chr22_11031101_G_T	1	NA	NA	intergenic_variant	intergenic_variant	NO	NC_NA	NC_NA	6.659
NA	NA	chr14_105751137_G_A	1	NA	NA	intergenic_variant	intergenic_variant	NO	NC_NA	NC_NA	1.157
AL160408.3	ENST00000442382	chr1_234698522_A_C	1	NA	NA	upstream_gene_variant	upstream_gene_variant	YES	NC_NA	NC_NA	6.904
AL512310.11	ENST00000548261	chr14_19660023_T_G	1	NA	NA	intron_variant	intron_variant&non_coding_transcript_variant	YES	NC_NA	NC_NA	7.158
BAGE2	ENST00000496773	chr21_10488209_T_A	1	NA	NA	intron_variant	intron_variant&non_coding_transcript_variant	YES	NC_NA	NC_NA	4.949
FUT9	ENST00000302103	chr6_96145021_C_A	1	NA	NA	intron_variant	intron_variant	YES	NC_NA	NC_NA	0.121
DHRSX	ENST00000334651	chrX_2308810_T_G	1	NA	NA	intron_variant	intron_variant	YES	NC_NA	NC_NA	0.561
LINC01666	ENST00000623794	chr21_8760538_T_C	1	NA	NA	intron_variant	intron_variant&non_coding_transcript_variant	YES	NC_NA	NC_NA	12.78
ADAM18	ENST00000265707	chr8_39706197_G_C	1	NA	NA	intron_variant	intron_variant	YES	NC_NA	NC_NA	0.071
AK9	ENST00000424296	chr6_109547872_T_A	1	NA	NA	intron_variant	intron_variant	YES	NC_NA	NC_NA	2.202
SUPT3H	ENST00000371460	chr6_45176211_G_A	1	NA	NA	intron_variant	intron_variant	YES	NC_NA	NC_NA	4.895
AC099753.1	ENST00000634947	chr3_21039137_C_T	1	NA	NA	intron_variant	intron_variant&non_coding_transcript_variant	YES	NC_NA	NC_NA	1.864
KCNH6	ENST00000583023	chr17_63533744_A_C	1	NA	NA	intron_variant	intron_variant	YES	NC_NA	NC_NA	0.522
AC026495.2	ENST00000656782	chr15_20302047_A_G	1	NA	NA	intron_variant	intron_variant&non_coding_transcript_variant	YES	NC_NA	NC_NA	7.8
GAS7	ENST00000432992	chr17_9923248_C_A	1	NA	NA	intron_variant	intron_variant	YES	NC_NA	NC_NA	0.283
OR6C3	ENST00000641364	chr12_55334207_A_G	1	NA	NA	downstream_gene_variant	downstream_gene_variant	YES	NC_NA	NC_NA	2.69
ATP10B	ENST00000327245	chr5_160817253_T_C	1	NA	NA	intron_variant	intron_variant	YES	NC_NA	NC_NA	1.349
NFASC	ENST00000339876	chr1_204856421_T_G	1	NA	NA	intron_variant	intron_variant	YES	NC_NA	NC_NA	1.951
NA	NA	chr15_23205004_C_A	1	NA	NA	intergenic_variant	intergenic_variant	NO	NC_NA	NC_NA	3.591
LINC01924	ENST00000589376	chr18_64287152_A_T	1	NA	NA	intron_variant	intron_variant&non_coding_transcript_variant	YES	NC_NA	NC_NA	3.223
CROCCP2	ENST00000412962	chr1_16627366_C_T	1	NA	NA	intron_variant	intron_variant&non_coding_transcript_variant	YES	NC_NA	NC_NA	0.38
ROBO2	ENST00000487694	chr3_75944398_C_T	1	NA	NA	intron_variant	intron_variant	YES	NC_NA	NC_NA	1.218
NA	NA	chr11_97809695_C_T	1	NA	NA	intergenic_variant	intergenic_variant	NO	NC_NA	NC_NA	1.336
EYA1	ENST00000645793	chr8_71501011_G_A	1	NA	NA	intron_variant	intron_variant	YES	NC_NA	NC_NA	0.377
NA	NA	chrX_9309148_C_G	1	NA	NA	intergenic_variant	intergenic_variant	NO	CTCF_SITES	CTCF|chrX:9309000-9309200	3.657
NA	NA	chr18_29114995_T_C	1	NA	NA	intergenic_variant	intergenic_variant	NO	NC_NA	NC_NA	5.894
AL031674.1	ENST00000662129	chr20_52688560_G_A	1	NA	NA	intron_variant	intron_variant&non_coding_transcript_variant	YES	NC_NA	NC_NA	21.1
LINC01410	ENST00000424345	chr9_62799920_C_A	1	NA	NA	upstream_gene_variant	upstream_gene_variant	YES	NC_NA	NC_NA	8.383
AL031985.2	ENST00000600955	chr1_40331299_A_G	1	NA	NA	downstream_gene_variant	downstream_gene_variant	YES	NC_NA	NC_NA	4.33
EGLN3	ENST00000487915	chr14_33967121_C_A	1	NA	NA	intron_variant	intron_variant	NO	NC_NA	NC_NA	1.416
NA	NA	chr4_164401867_C_G	1	NA	NA	intergenic_variant	intergenic_variant	NO	NC_NA	NC_NA	0.867
KLHL2	ENST00000514860	chr4_165212989_T_C	1	NA	NA	intron_variant	intron_variant	YES	CTCF_SITES	CTCF|chr4:165212600-165213000	3.496
AC008802.1	ENST00000519121	chr5_78704433_T_G	1	NA	NA	downstream_gene_variant	downstream_gene_variant	YES	NC_NA	NC_NA	2.776
RHPN2	ENST00000254260	chr19_33053890_A_G	1	NA	NA	intron_variant	intron_variant	YES	NC_NA	NC_NA	0.687
NA	NA	chr7_55615933_G_T	1	NA	NA	intergenic_variant	intergenic_variant	NO	NC_NA	NC_NA	1.191
AL096854.1	ENST00000657887	chr6_120665175_A_G	1	NA	NA	intron_variant	intron_variant&non_coding_transcript_variant	YES	NC_NA	NC_NA	2.504
NA	NA	chr22_12159623_G_A	1	NA	NA	intergenic_variant	intergenic_variant	NO	NC_NA	NC_NA	8.06
IL1RAPL1	ENST00000378993	chrX_29698189_G_T	1	NA	NA	intron_variant	intron_variant	YES	NC_NA	NC_NA	1.311
METTL4	ENST00000574538	chr18_2565689_C_G	1	NA	NA	intron_variant	intron_variant	YES	NC_NA	NC_NA	4.218
NA	NA	chr20_54871439_T_A	1	NA	NA	intergenic_variant	intergenic_variant	NO	NC_NA	NC_NA	7.48
AC010654.1	ENST00000615722	chr16_11796760_C_T	1	NA	NA	upstream_gene_variant	upstream_gene_variant	YES	NC_NA	NC_NA	5.779
RHOJ	ENST00000316754	chr14_63249771_G_C	1	NA	NA	intron_variant	intron_variant	YES	NC_NA	NC_NA	5.478
KATNAL2	ENST00000245121	chr18_46968318_G_A	1	NA	NA	intron_variant	intron_variant	YES	NC_NA	NC_NA	4.708
REXO1L1P	ENST00000379010	chr8_85659709_G_C	1	NA	NA	non_coding_transcript_exon_variant	non_coding_transcript_exon_variant	YES	NC_NA	NC_NA	8.887
NA	NA	chr2_222051566_G_A	1	NA	NA	intergenic_variant	intergenic_variant	NO	NC_NA	NC_NA	0.411
PCDHGA12	ENST00000252085	chr5_141444210_T_C	1	NA	NA	intron_variant	intron_variant	YES	NC_NA	NC_NA	8.502
TYW1B	ENST00000620995	chr7_72626039_G_C	1	NA	NA	intron_variant	intron_variant	YES	NC_NA	NC_NA	8.265
NA	NA	chr6_127938992_A_C	1	NA	NA	intergenic_variant	intergenic_variant	NO	NC_NA	NC_NA	2.403
NA	NA	chr12_42033716_G_A	1	NA	NA	intergenic_variant	intergenic_variant	NO	NC_NA	NC_NA	18.64
DGKG	ENST00000265022	chr3_186194555_C_T	1	NA	NA	intron_variant	intron_variant	YES	NC_NA	NC_NA	19.3
REXO1L8P	ENST00000604378	chr8_85647862_T_G	1	NA	NA	upstream_gene_variant	upstream_gene_variant	YES	OPEN_CHROMATIN	openChromatin|chr8:85647727-85647923	13.67
LINC01667	ENST00000623554	chr21_9790821_G_T	1	NA	NA	intron_variant	intron_variant&non_coding_transcript_variant	NO	ENHANCERS	enhancer|chr21:9790800-9792800	7.151
AC090888.3	ENST00000558917	chr15_44923310_T_A	1	NA	NA	intron_variant	intron_variant&non_coding_transcript_variant	YES	CTCF_SITES	CTCF|chr15:44922400-44923400	2.447
CSTB	ENST00000291568	chr21_43778342_G_C	1	NA	NA	upstream_gene_variant	upstream_gene_variant	YES	NC_NA	NC_NA	1.845
NA	NA	chrX_151866319_C_T	1	NA	NA	intergenic_variant	intergenic_variant	NO	NC_NA	NC_NA	9.489
FAM182B	ENST00000478164	chr20_25764248_C_T	1	NA	NA	intron_variant	intron_variant&non_coding_transcript_variant	NO	NC_NA	NC_NA	4.944
PHACTR3	ENST00000371015	chr20_59836214_G_C	1	NA	NA	intron_variant	intron_variant	YES	NC_NA	NC_NA	4.33
AC120193.1	ENST00000519689	chr8_24646943_T_A	1	NA	NA	intron_variant	intron_variant&non_coding_transcript_variant	NO	NC_NA	NC_NA	4.712
BAGE2	ENST00000496773	chr21_10471903_G_A	1	NA	NA	intron_variant	intron_variant&non_coding_transcript_variant	YES	NC_NA	NC_NA	7.413
NUTM2B-AS1	ENST00000619625	chr10_79808417_C_T	1	NA	NA	intron_variant	intron_variant&non_coding_transcript_variant	YES	NC_NA	NC_NA	1.116
NA	NA	chr21_5226466_C_T	1	NA	NA	intergenic_variant	intergenic_variant	NO	NC_NA	NC_NA	11.64
EYS	ENST00000370621	chr6_64604027_C_T	1	NA	NA	intron_variant	intron_variant	YES	NC_NA	NC_NA	0.168
NA	NA	chr11_44362257_T_G	1	NA	NA	intergenic_variant	intergenic_variant	NO	NC_NA	NC_NA	4.135
CROCC	ENST00000375541	chr1_16966533_A_G	1	1608	p.Ser1608Gly	missense_variant	missense_variant	YES	CDS	CROCC	24
FLT1	ENST00000282397	chr13_28397162_C_T	1	NA	NA	intron_variant	intron_variant	YES	ENHANCERS	enhancer|chr13:28396000-28397600	14.38
NA	NA	chr20_30423168_C_A	1	NA	NA	intergenic_variant	intergenic_variant	NO	NC_NA	NC_NA	5.522
NA	NA	chr5_13994743_C_G	1	NA	NA	intergenic_variant	intergenic_variant	NO	NC_NA	NC_NA	7.022
NA	NA	chr12_70461289_T_G	1	NA	NA	intergenic_variant	intergenic_variant	NO	NC_NA	NC_NA	5.473
NA	NA	chr3_35890025_A_T	1	NA	NA	intergenic_variant	intergenic_variant	NO	NC_NA	NC_NA	1.12
B4GALNT1	ENST00000341156	chr12_57637391_G_T	1	NA	NA	upstream_gene_variant	upstream_gene_variant	YES	CTCF_SITES;OPEN_CHROMATIN	CTCF|chr12:57636800-57637800;openChromatin|chr12:57637379-57637658	1.377
LINC02680	ENST00000649291	chr10_27594082_G_T	1	NA	NA	non_coding_transcript_exon_variant	non_coding_transcript_exon_variant	YES	LINCRNAS	LINC02680_ENSG00000285737	2.486
TLE1	ENST00000376499	chr9_81602387_G_C	1	NA	NA	intron_variant	intron_variant	YES	NC_NA	NC_NA	1.095
PTPN21	ENST00000556564	chr14_88479414_A_C	1	673	p.Ser673Ala	missense_variant	missense_variant	YES	CDS	PTPN21	18.47
NA	NA	chr20_29057354_C_T	1	NA	NA	intergenic_variant	intergenic_variant	NO	NC_NA	NC_NA	4.391
NA	NA	chr16_4291327_T_C	1	NA	NA	intergenic_variant	intergenic_variant	NO	NC_NA	NC_NA	0.957
NA	NA	chr7_150144699_C_T	1	NA	NA	intergenic_variant	intergenic_variant	NO	NC_NA	NC_NA	0.086
NA	NA	chr8_34590366_C_G	1	NA	NA	intergenic_variant	intergenic_variant	NO	NC_NA	NC_NA	1.282
NA	NA	chr1_193287103_T_A	1	NA	NA	intergenic_variant	intergenic_variant	NO	NC_NA	NC_NA	2.315
NA	NA	chr15_101948386_A_G	1	NA	NA	intergenic_variant	intergenic_variant	NO	NC_NA	NC_NA	4.291
AL513325.1	ENST00000417716	chr1_197224320_G_C	1	NA	NA	downstream_gene_variant	downstream_gene_variant	YES	CTCF_SITES;OPEN_CHROMATIN	CTCF|chr1:197224000-197224600;openChromatin|chr1:197224246-197224572	2.507
NA	NA	chr16_36147895_C_A	1	NA	NA	intergenic_variant	intergenic_variant	NO	NC_NA	NC_NA	0.212
NA	NA	chr10_10673358_A_G	1	NA	NA	intergenic_variant	intergenic_variant	NO	NC_NA	NC_NA	2.164
LRMDA	ENST00000611255	chr10_76029819_G_C	1	NA	NA	intron_variant	intron_variant	YES	NC_NA	NC_NA	3.634
CU104787.1	ENST00000624155	chr22_11061512_G_A	1	NA	NA	upstream_gene_variant	upstream_gene_variant	YES	NC_NA	NC_NA	5.569
CAPN5	ENST00000648180	chr11_77084409_C_T	1	NA	NA	intron_variant	intron_variant	YES	NC_NA	NC_NA	4.347
SKAP1	ENST00000336915	chr17_48318304_C_T	1	NA	NA	intron_variant	intron_variant	YES	NC_NA	NC_NA	17.06
REXO1L1P	ENST00000379010	chr8_85661226_G_A	1	NA	NA	non_coding_transcript_exon_variant	non_coding_transcript_exon_variant	YES	NC_NA	NC_NA	10.14
VPS8	ENST00000625842	chr3_185050142_G_T	1	NA	NA	intron_variant	intron_variant	YES	CTCF_SITES	CTCF|chr3:185049800-185050200	0.904
NA	NA	chr1_153510090_C_T	1	NA	NA	intergenic_variant	intergenic_variant	NO	CTCF_SITES	CTCF|chr1:153509200-153511800	8.115
FRG1DP	ENST00000635586	chr20_29093130_T_C	1	NA	NA	intron_variant	intron_variant&non_coding_transcript_variant	YES	NC_NA	NC_NA	3.988
NA	NA	chr19_35697969_G_T	1	NA	NA	intergenic_variant	intergenic_variant	NO	NC_NA	NC_NA	2.13
AP001005.3	ENST00000575325	chr18_54780_T_C	1	NA	NA	intron_variant	intron_variant&non_coding_transcript_variant	YES	NC_NA	NC_NA	3.452
RNU6-996P	ENST00000365438	chr9_107659601_A_G	1	NA	NA	downstream_gene_variant	downstream_gene_variant	YES	NC_NA	NC_NA	0.849
AL592429.2	ENST00000647815	chr6_139565956_G_A	1	NA	NA	intron_variant	intron_variant&non_coding_transcript_variant	NO	NC_NA	NC_NA	1.428
DSCAM	ENST00000400454	chr21_40104291_G_C	1	NA	NA	intron_variant	intron_variant	YES	NC_NA	NC_NA	5.34
LRRC6	ENST00000620350	chr8_132648941_C_T	1	NA	NA	intron_variant	intron_variant	YES	NC_NA	NC_NA	2.958
KMT2C	ENST00000262189	chr7_152278790_A_G	1	NA	NA	intron_variant	intron_variant	YES	NC_NA	NC_NA	10.37
AC098588.2	ENST00000649263	chr4_144264513_G_C	1	NA	NA	intron_variant	intron_variant&NMD_transcript_variant	YES	NC_NA	NC_NA	0.342
TAF11L6	ENST00000640558	chr5_17526299_G_C	1	NA	NA	upstream_gene_variant	upstream_gene_variant	YES	NC_NA	NC_NA	4.904
AL773545.1	ENST00000425632	chr9_40146390_T_C	1	NA	NA	intron_variant	intron_variant&non_coding_transcript_variant	YES	OPEN_CHROMATIN	openChromatin|chr9:40146303-40146472	8.467
MSI2	ENST00000284073	chr17_57545964_A_G	1	NA	NA	intron_variant	intron_variant	YES	NC_NA	NC_NA	9.664
IGLV9-49	ENST00000427632	chr22_22343343_T_G	1	NA	NA	intron_variant	intron_variant	YES	CTCF_SITES	CTCF|chr22:22342000-22344200	2.381
NA	NA	chr3_182413786_C_T	1	NA	NA	intergenic_variant	intergenic_variant	NO	OPEN_CHROMATIN	openChromatin|chr3:182413528-182413874	17.23
AF254983.2	ENST00000612331	chr21_10400826_C_T	1	NA	NA	downstream_gene_variant	downstream_gene_variant	YES	NC_NA	NC_NA	9.781
AIPL1	ENST00000570584	chr17_6404877_A_C	1	NA	NA	intron_variant	intron_variant	NO	NC_NA	NC_NA	0.462
LINC00869	ENST00000429388	chr1_149601903_T_C	1	NA	NA	upstream_gene_variant	upstream_gene_variant	NO	NC_NA	NC_NA	3.269
DDX11	ENST00000545668	chr12_31103620_C_G	1	859	p.Pro859Ala	missense_variant	missense_variant	YES	CDS	DDX11	15.54
APBA2	ENST00000558402	chr15_28964505_G_T	1	NA	NA	intron_variant	intron_variant	YES	NC_NA	NC_NA	1.146
ARHGAP42P3	ENST00000443989	chr22_15552421_A_G	1	NA	NA	non_coding_transcript_exon_variant	non_coding_transcript_exon_variant	YES	NC_NA	NC_NA	6.098
NA	NA	chr3_67086673_T_C	1	NA	NA	intergenic_variant	intergenic_variant	NO	NC_NA	NC_NA	3.661
NA	NA	chr22_12555335_G_T	1	NA	NA	intergenic_variant	intergenic_variant	NO	TFBS	TFBS|chr22:12554355-12555355	4.013
CDC42	ENST00000648594	chr1_22046995_C_T	1	NA	NA	intron_variant	intron_variant	YES	NC_NA	NC_NA	1.487
NA	NA	chr1_115250821_C_A	1	NA	NA	intergenic_variant	intergenic_variant	NO	NC_NA	NC_NA	6.758
NRG3	ENST00000372141	chr10_82692251_C_A	1	NA	NA	intron_variant	intron_variant	YES	NC_NA	NC_NA	2.206
DUX4L34	ENST00000634362	chr20_29407272_T_C	1	NA	NA	downstream_gene_variant	downstream_gene_variant	YES	NC_NA	NC_NA	7.787
NA	NA	chr21_9847632_C_T	1	NA	NA	intergenic_variant	intergenic_variant	NO	NC_NA	NC_NA	8.758
NA	NA	chr7_55298068_C_G	1	NA	NA	intergenic_variant	intergenic_variant	NO	NC_NA	NC_NA	8.956
AP001636.3	ENST00000663130	chr11_59050386_C_G	1	NA	NA	non_coding_transcript_exon_variant	non_coding_transcript_exon_variant	YES	LINCRNAS;ENHANCERS	AP001636.3_ENSG00000255240;enhancer|chr11:59049400-59051800	0.533
ARL15	ENST00000504924	chr5_53925038_C_G	1	NA	NA	intron_variant	intron_variant	YES	NC_NA	NC_NA	0.698
NA	NA	chr9_134120309_A_G	1	NA	NA	intergenic_variant	intergenic_variant	NO	NC_NA	NC_NA	2.971
AC034268.2	ENST00000650577	chr17_54034886_C_T	1	NA	NA	intron_variant	intron_variant&non_coding_transcript_variant	YES	NC_NA	NC_NA	2.412
MTMR8	ENST00000374852	chrX_64267560_T_G	1	NA	NA	downstream_gene_variant	downstream_gene_variant	YES	NC_NA	NC_NA	10.62
LINC01982	ENST00000572848	chr17_52469794_G_C	1	NA	NA	intron_variant	intron_variant&non_coding_transcript_variant	YES	NC_NA	NC_NA	0.756
ANKRD20A11P	ENST00000451663	chr21_13974992_T_C	1	NA	NA	intron_variant	intron_variant&non_coding_transcript_variant	YES	NC_NA	NC_NA	1.96
ZNF160	ENST00000429604	chr19_53096570_G_C	1	NA	NA	intron_variant	intron_variant	YES	NC_NA	NC_NA	1.308
NA	NA	chr2_70324228_A_T	1	NA	NA	intergenic_variant	intergenic_variant	NO	NC_NA	NC_NA	0.385
AF186996.1	ENST00000467186	chr3_125756817_G_T	1	NA	NA	downstream_gene_variant	downstream_gene_variant	YES	NC_NA	NC_NA	6.418
VPS13B	ENST00000358544	chr8_99284219_G_A	1	NA	NA	intron_variant	intron_variant	YES	NC_NA	NC_NA	2.279
NA	NA	chr1_43113637_G_T	1	NA	NA	intergenic_variant	intergenic_variant	NO	NC_NA	NC_NA	1.319
DLC1	ENST00000276297	chr8_13179278_T_G	1	NA	NA	intron_variant	intron_variant	YES	NC_NA	NC_NA	1.026
NA	NA	chr11_49222549_T_C	1	NA	NA	intergenic_variant	intergenic_variant	NO	NC_NA	NC_NA	12.7
MGAT4C	ENST00000551921	chr12_86556718_C_G	1	NA	NA	intron_variant	intron_variant&non_coding_transcript_variant	NO	NC_NA	NC_NA	0.068
NA	NA	chr10_27616939_C_T	1	NA	NA	intergenic_variant	intergenic_variant	NO	CTCF_SITES	CTCF|chr10:27616800-27617000	1.499
NDUFA6-DT	ENST00000439129	chr22_42100309_C_T	1	NA	NA	intron_variant	intron_variant&non_coding_transcript_variant	YES	NC_NA	NC_NA	2.344
LINC01606	ENST00000669200	chr8_57211116_G_A	1	NA	NA	intron_variant	intron_variant&non_coding_transcript_variant	YES	NC_NA	NC_NA	6.6
AC090954.1	ENST00000445502	chr3_15137128_A_G	1	NA	NA	upstream_gene_variant	upstream_gene_variant	YES	NC_NA	NC_NA	4.929
NA	NA	chr22_10758993_G_A	1	NA	NA	intergenic_variant	intergenic_variant	NO	NC_NA	NC_NA	2.787
NA	NA	chr1_199120629_C_A	1	NA	NA	intergenic_variant	intergenic_variant	NO	NC_NA	NC_NA	0.066
NA	NA	chr22_10616560_G_T	1	NA	NA	intergenic_variant	intergenic_variant	NO	NC_NA	NC_NA	10.52
REXO1L10P	ENST00000615707	chr8_85742528_A_T	1	NA	NA	downstream_gene_variant	downstream_gene_variant	YES	NC_NA	NC_NA	8.378
NA	NA	chr12_69441115_C_T	1	NA	NA	intergenic_variant	intergenic_variant	NO	NC_NA	NC_NA	0.825
TRPC4	ENST00000625583	chr13_37764829_G_T	1	NA	NA	intron_variant	intron_variant	YES	NC_NA	NC_NA	0.302
AC018892.2	ENST00000457656	chr2_97035537_C_T	1	NA	NA	non_coding_transcript_exon_variant	non_coding_transcript_exon_variant	YES	NC_NA	NC_NA	1.349
NA	NA	chr8_128252906_G_A	1	NA	NA	intergenic_variant	intergenic_variant	NO	NC_NA	NC_NA	1.187
NA	NA	chr1_146257224_A_C	1	NA	NA	intergenic_variant	intergenic_variant	NO	NC_NA	NC_NA	0.886
ADK	ENST00000539909	chr10_74553190_G_T	1	NA	NA	intron_variant	intron_variant	YES	NC_NA	NC_NA	0.755
NA	NA	chr2_91532062_C_T	1	NA	NA	intergenic_variant	intergenic_variant	NO	CTCF_SITES	CTCF|chr2:91532000-91532200	3.001
MGAT4C	ENST00000547225	chr12_86087565_C_G	1	NA	NA	intron_variant	intron_variant	NO	NC_NA	NC_NA	14.59
CAMK1D	ENST00000619168	chr10_12601210_G_T	1	NA	NA	intron_variant	intron_variant	YES	NC_NA	NC_NA	0.104
VPS13B	ENST00000358544	chr8_99511451_C_A	1	1549	p.Val1549%3D	synonymous_variant	synonymous_variant	YES	CDS	VPS13B	7.919
PLET1	ENST00000338832	chr11_112263522_A_C	1	NA	NA	upstream_gene_variant	upstream_gene_variant	YES	NC_NA	NC_NA	6.735
GJB6	ENST00000643121	chr13_20223666_G_T	1	NA	NA	intron_variant	intron_variant	YES	NC_NA	NC_NA	0.208
KCNQ3	ENST00000388996	chr8_132262694_T_G	1	NA	NA	intron_variant	intron_variant	YES	NC_NA	NC_NA	2.564
NA	NA	chrX_82278315_T_C	1	NA	NA	intergenic_variant	intergenic_variant	NO	NC_NA	NC_NA	12.02
NA	NA	chr5_4005978_A_C	1	NA	NA	intergenic_variant	intergenic_variant	NO	NC_NA	NC_NA	0.043
AC119751.5	ENST00000514077	chr4_49512342_G_A	1	NA	NA	upstream_gene_variant	upstream_gene_variant	YES	NC_NA	NC_NA	8.616
AL109829.1	ENST00000661549	chr20_55706982_C_T	1	NA	NA	intron_variant	intron_variant&non_coding_transcript_variant	YES	NC_NA	NC_NA	0.338
NA	NA	chr22_11553068_C_G	1	NA	NA	intergenic_variant	intergenic_variant	NO	NC_NA	NC_NA	5.172
AC048341.1	ENST00000550290	chr12_62622342_C_T	1	NA	NA	downstream_gene_variant	downstream_gene_variant	YES	ENHANCERS;CTCF_SITES	enhancer|chr12:62620800-62622800;CTCF|chr12:62622200-62622400	0.755
FAM86HP	ENST00000513466	chr3_130106230_A_C	1	NA	NA	intron_variant	intron_variant&non_coding_transcript_variant	YES	CTCF_SITES	CTCF|chr3:130105800-130107600	0.529
FAM230C	ENST00000623511	chr13_18203694_A_G	1	NA	NA	intron_variant	intron_variant&non_coding_transcript_variant	YES	NC_NA	NC_NA	11.78
RANBP3	ENST00000340578	chr19_5961214_T_C	1	NA	NA	intron_variant	intron_variant	YES	NC_NA	NC_NA	0.854
FBXL20	ENST00000264658	chr17_39349935_C_A	1	NA	NA	intron_variant	intron_variant	YES	NC_NA	NC_NA	5.401
LINC00158	ENST00000653079	chr21_25408582_T_G	1	NA	NA	intron_variant	intron_variant&non_coding_transcript_variant	YES	NC_NA	NC_NA	1.772
RNU6-1232P	ENST00000516299	chr5_68163979_C_T	1	NA	NA	upstream_gene_variant	upstream_gene_variant	YES	NC_NA	NC_NA	3.293
NA	NA	chr20_29111062_G_A	1	NA	NA	intergenic_variant	intergenic_variant	NO	NC_NA	NC_NA	11.05
AKR1C3	ENST00000470862	chr10_5038705_A_T	1	NA	NA	intron_variant	intron_variant&non_coding_transcript_variant	NO	NC_NA	NC_NA	3.892
NA	NA	chr22_12536488_C_T	1	NA	NA	intergenic_variant	intergenic_variant	NO	NC_NA	NC_NA	5.24
PTCHD4	ENST00000339488	chr6_47950088_T_A	1	NA	NA	intron_variant	intron_variant	YES	NC_NA	NC_NA	3.504
ZDHHC11B	ENST00000508859	chr5_717114_C_T	1	NA	NA	intron_variant	intron_variant	YES	NC_NA	NC_NA	1.212
NA	NA	chr9_80944799_G_C	1	NA	NA	intergenic_variant	intergenic_variant	NO	NC_NA	NC_NA	1.629
NA	NA	chr17_26767355_C_G	1	NA	NA	intergenic_variant	intergenic_variant	NO	CTCF_SITES	CTCF|chr17:26767200-26767800	5.376
NA	NA	chr9_67811741_T_C	1	NA	NA	intergenic_variant	intergenic_variant	NO	NC_NA	NC_NA	8.616
NA	NA	chr1_98323155_T_A	1	NA	NA	intergenic_variant	intergenic_variant	NO	NC_NA	NC_NA	5.515
AC005865.1	ENST00000637529	chr12_3325876_C_G	1	NA	NA	intron_variant	intron_variant&non_coding_transcript_variant	YES	NC_NA	NC_NA	2.167
NA	NA	chrX_135407065_C_A	1	NA	NA	intergenic_variant	intergenic_variant	NO	NC_NA	NC_NA	4.288
CSMD3	ENST00000297405	chr8_112602566_C_A	1	NA	NA	intron_variant	intron_variant	YES	NC_NA	NC_NA	1.357
SEC31A	ENST00000395310	chr4_82876128_G_T	1	NA	NA	intron_variant	intron_variant	YES	NC_NA	NC_NA	1.127
M1AP	ENST00000290536	chr2_74648404_G_T	1	NA	NA	upstream_gene_variant	upstream_gene_variant	YES	DISTAL_PROMOTERS;CTCF_SITES	M1AP_ENSG00000159374;CTCF|chr2:74648000-74648600	13.3
LINC01414	ENST00000668525	chr8_63948188_C_A	1	NA	NA	intron_variant	intron_variant&non_coding_transcript_variant	YES	NC_NA	NC_NA	2.137
NA	NA	chr11_59317819_A_T	1	NA	NA	intergenic_variant	intergenic_variant	NO	NC_NA	NC_NA	2.965
NA	NA	chr22_23601914_C_A	1	NA	NA	intergenic_variant	intergenic_variant	NO	NC_NA	NC_NA	1.58
NA	NA	chr3_141838095_G_T	1	NA	NA	intergenic_variant	intergenic_variant	NO	NC_NA	NC_NA	2.839
BAGE2	ENST00000470054	chr21_10442291_A_G	1	NA	NA	intron_variant	intron_variant&non_coding_transcript_variant	NO	NC_NA	NC_NA	9.114
NOMO1	ENST00000287667	chr16_14855865_A_C	1	NA	NA	intron_variant	intron_variant	YES	NC_NA	NC_NA	5.342
PKN2-AS1	ENST00000458097	chr1_88628109_C_A	1	NA	NA	intron_variant	intron_variant&non_coding_transcript_variant	YES	NC_NA	NC_NA	0.125
AL355916.1	ENST00000229465	chr14_61601466_G_T	1	NA	NA	intron_variant	intron_variant&non_coding_transcript_variant	YES	NC_NA	NC_NA	2.345
AP000676.5	ENST00000649399	chr11_87891573_G_A	1	NA	NA	intron_variant	intron_variant&non_coding_transcript_variant	YES	NC_NA	NC_NA	6.01
POLR1D	ENST00000302979	chr13_27620842_A_C	1	NA	NA	upstream_gene_variant	upstream_gene_variant	YES	DISTAL_PROMOTERS;DISTAL_PROMOTERS	POLR1D_ENSG00000186184;LNX2_ENSG00000139517	0.856
AC245128.1	ENST00000400864	chr19_54753598_A_G	1	NA	NA	intron_variant	intron_variant&non_coding_transcript_variant	YES	NC_NA	NC_NA	4.813
RPS8P4	ENST00000454541	chr10_119636441_C_A	1	NA	NA	upstream_gene_variant	upstream_gene_variant	YES	NC_NA	NC_NA	0.945
DRD5	ENST00000304374	chr4_9782674_G_T	1	215	p.Glu215Asp	missense_variant	missense_variant	YES	CDS	DRD5	12.98
KAT6A	ENST00000265713	chr8_41997538_C_G	1	NA	NA	intron_variant	intron_variant	YES	NC_NA	NC_NA	5.038
NA	NA	chr6_40806420_G_T	1	NA	NA	intergenic_variant	intergenic_variant	NO	NC_NA	NC_NA	1.476
NA	NA	chr7_54321557_A_G	1	NA	NA	intergenic_variant	intergenic_variant	NO	NC_NA	NC_NA	3.644
NA	NA	chr9_39004170_G_A	1	NA	NA	intergenic_variant	intergenic_variant	NO	NC_NA	NC_NA	0.596
SLC66A1L	ENST00000651329	chr3_157601555_C_G	1	NA	NA	downstream_gene_variant	downstream_gene_variant	YES	NC_NA	NC_NA	9.143
DDX11-AS1	ENST00000669174	chr12_31054116_G_C	1	NA	NA	intron_variant	intron_variant&non_coding_transcript_variant	YES	CTCF_SITES	CTCF|chr12:31053800-31054600	1.929
BX890604.2	ENST00000381105	chrX_3937134_C_A	1	NA	NA	intron_variant	intron_variant&non_coding_transcript_variant	NO	NC_NA	NC_NA	2.866
TBC1D21	ENST00000300504	chr15_73877555_T_A	1	NA	NA	intron_variant	intron_variant	YES	NC_NA	NC_NA	1.893
AC119751.5	ENST00000514077	chr4_49511450_G_T	1	NA	NA	upstream_gene_variant	upstream_gene_variant	YES	NC_NA	NC_NA	5.451
NA	NA	chr20_47382521_C_A	1	NA	NA	intergenic_variant	intergenic_variant	NO	NC_NA	NC_NA	7.286
NA	NA	chr8_115369485_G_A	1	NA	NA	intergenic_variant	intergenic_variant	NO	NC_NA	NC_NA	8.298
ZNF250	ENST00000292579	chr8_144905241_A_G	1	NA	NA	upstream_gene_variant	upstream_gene_variant	YES	NC_NA	NC_NA	1.85
NA	NA	chr9_64107162_C_T	1	NA	NA	intergenic_variant	intergenic_variant	NO	NC_NA	NC_NA	0.104
LINC02326	ENST00000552028	chr14_29043329_G_A	1	NA	NA	intron_variant	intron_variant&non_coding_transcript_variant	NO	NC_NA	NC_NA	0.986
SEPTIN7P2	ENST00000429741	chr7_45758220_T_C	1	NA	NA	intron_variant	intron_variant&non_coding_transcript_variant	YES	NC_NA	NC_NA	0.334
CCDC192	ENST00000514853	chr5_127746627_G_T	1	NA	NA	intron_variant	intron_variant	YES	CTCF_SITES	CTCF|chr5:127746400-127747200	2.31
SPAG1	ENST00000251809	chr8_100234538_C_G	1	NA	NA	intron_variant	intron_variant	YES	NC_NA	NC_NA	2.389
AC145543.1	ENST00000424770	chr22_15911921_A_T	1	NA	NA	downstream_gene_variant	downstream_gene_variant	YES	NC_NA	NC_NA	10.11
ASB7	ENST00000332783	chr15_100625949_G_C	1	NA	NA	intron_variant	intron_variant	YES	NC_NA	NC_NA	0.379
PTGER4P2-CDK2AP2P2	ENST00000619442	chr9_41282250_T_C	1	NA	NA	non_coding_transcript_exon_variant	non_coding_transcript_exon_variant	YES	LINCRNAS	PTGER4P2-CDK2AP2P2_ENSG00000275450	1.081
TENM4	ENST00000278550	chr11_78957721_G_A	1	NA	NA	intron_variant	intron_variant	YES	NC_NA	NC_NA	0.024
AL589743.4	ENST00000646225	chr14_19127933_T_C	1	NA	NA	non_coding_transcript_exon_variant	non_coding_transcript_exon_variant	YES	LINCRNAS	AL589743.4_ENSG00000277128	8.866
GTF2IP9	ENST00000502460	chr7_66409937_C_T	1	NA	NA	upstream_gene_variant	upstream_gene_variant	YES	NC_NA	NC_NA	2.787
NEK7	ENST00000367385	chr1_198210737_A_T	1	NA	NA	intron_variant	intron_variant	YES	NC_NA	NC_NA	1.407
SRARP	ENST00000329454	chr1_16004759_T_G	1	NA	NA	intron_variant	intron_variant	YES	CTCF_SITES	CTCF|chr1:16004600-16004800	0.813
NA	NA	chr2_91461783_T_C	1	NA	NA	intergenic_variant	intergenic_variant	NO	NC_NA	NC_NA	6.99
SETD1B	ENST00000604567	chr12_121818987_T_G	1	NA	NA	intron_variant	intron_variant	YES	CTCF_SITES	CTCF|chr12:121818800-121819200	0.649
RASGRF1	ENST00000419573	chr15_79065383_A_G	1	NA	NA	intron_variant	intron_variant	YES	NC_NA	NC_NA	4.719
NA	NA	chr15_99536080_G_C	1	NA	NA	intergenic_variant	intergenic_variant	NO	NC_NA	NC_NA	0.287
LINC00871	ENST00000664642	chr14_46347206_G_C	1	NA	NA	intron_variant	intron_variant&non_coding_transcript_variant	YES	NC_NA	NC_NA	1.218
PRPF8	ENST00000572621	chr17_1688867_C_T	1	NA	NA	upstream_gene_variant	upstream_gene_variant	YES	NC_NA	NC_NA	1.287
UPK3B	ENST00000334348	chr7_76509409_T_C	1	NA	NA	upstream_gene_variant	upstream_gene_variant	YES	DISTAL_PROMOTERS	UPK3B_ENSG00000243566	1.463
FAM182A	ENST00000376398	chr20_26079907_C_A	1	NA	NA	intron_variant	intron_variant&non_coding_transcript_variant	YES	NC_NA	NC_NA	3.802
POTEH	ENST00000343518	chr22_15713279_C_T	1	NA	NA	intron_variant	intron_variant	YES	NC_NA	NC_NA	5.228
AC112481.2	ENST00000670607	chr12_90778583_C_T	1	NA	NA	intron_variant	intron_variant&non_coding_transcript_variant	YES	NC_NA	NC_NA	1.055
NA	NA	chr9_40982588_G_T	1	NA	NA	intergenic_variant	intergenic_variant	NO	NC_NA	NC_NA	6.644
NA	NA	chr3_95611289_C_T	1	NA	NA	intergenic_variant	intergenic_variant	NO	NC_NA	NC_NA	1.033
NA	NA	chr9_41537539_C_T	1	NA	NA	intergenic_variant	intergenic_variant	NO	NC_NA	NC_NA	3.552
TRBV19	ENST00000390393	chr7_142615519_T_G	1	NA	NA	upstream_gene_variant	upstream_gene_variant	YES	NC_NA	NC_NA	3.459
TMPRSS15	ENST00000422787	chr21_18456224_G_A	1	NA	NA	intron_variant	intron_variant	NO	NC_NA	NC_NA	9.332
AC136628.2	ENST00000505650	chr5_179523291_A_T	1	NA	NA	intron_variant	intron_variant&non_coding_transcript_variant	YES	NC_NA	NC_NA	3.853
AC139099.2	ENST00000652318	chr17_83204967_C_G	1	NA	NA	intron_variant	intron_variant&non_coding_transcript_variant	NO	CTCF_SITES	CTCF|chr17:83204400-83206600	0.588
UGGT2	ENST00000376747	chr13_95831133_T_G	1	NA	NA	intron_variant	intron_variant	YES	NC_NA	NC_NA	5.95
AL445584.2	ENST00000614030	chr9_42274581_T_C	1	NA	NA	intron_variant	intron_variant&non_coding_transcript_variant	YES	NC_NA	NC_NA	0.513
NA	NA	chr8_110403353_T_G	1	NA	NA	intergenic_variant	intergenic_variant	NO	NC_NA	NC_NA	6.462
TXNDC16	ENST00000281741	chr14_52471814_C_T	1	NA	NA	intron_variant	intron_variant	YES	NC_NA	NC_NA	8.751
NA	NA	chr20_56028010_G_C	1	NA	NA	intergenic_variant	intergenic_variant	NO	NC_NA	NC_NA	7.176
GUSBP2	ENST00000463434	chr6_26886371_G_A	1	NA	NA	intron_variant	intron_variant&non_coding_transcript_variant	YES	NC_NA	NC_NA	6.127
NA	NA	chr8_107612464_A_G	1	NA	NA	intergenic_variant	intergenic_variant	NO	NC_NA	NC_NA	2.831
AC013470.3	ENST00000420252	chr7_12471936_T_A	1	NA	NA	non_coding_transcript_exon_variant	non_coding_transcript_exon_variant	YES	NC_NA	NC_NA	1.098
SLC25A21	ENST00000331299	chr14_36682050_G_A	1	NA	NA	intron_variant	intron_variant	YES	NC_NA	NC_NA	7.463
NID1	ENST00000264187	chr1_235992075_G_C	1	NA	NA	intron_variant	intron_variant	YES	NC_NA	NC_NA	2.322
NA	NA	chr7_54713668_C_G	1	NA	NA	intergenic_variant	intergenic_variant	NO	NC_NA	NC_NA	2.464
CNTNAP2	ENST00000361727	chr7_146999243_C_A	1	NA	NA	intron_variant	intron_variant	YES	NC_NA	NC_NA	1.425
NA	NA	chr6_156671404_T_G	1	NA	NA	intergenic_variant	intergenic_variant	NO	NC_NA	NC_NA	0.92
AL589743.6	ENST00000649331	chr14_19260061_G_A	1	NA	NA	intron_variant	intron_variant&non_coding_transcript_variant	YES	NC_NA	NC_NA	4.531
AC135776.4	ENST00000624300	chr16_34940345_A_C	1	NA	NA	upstream_gene_variant	upstream_gene_variant	YES	NC_NA	NC_NA	1.042
NSD3	ENST00000317025	chr8_38329808_T_C	1	384	p.Glu384Gly	missense_variant	missense_variant	YES	CDS	NSD3	26.8
LINC01266	ENST00000661103	chr3_605913_A_G	1	NA	NA	intron_variant	intron_variant&non_coding_transcript_variant	YES	NC_NA	NC_NA	7.07
LINC02427	ENST00000605270	chr4_184532991_T_C	1	NA	NA	intron_variant	intron_variant&non_coding_transcript_variant	YES	NC_NA	NC_NA	2.775
LINC01478	ENST00000657927	chr18_44574090_C_A	1	NA	NA	intron_variant	intron_variant&non_coding_transcript_variant	NO	NC_NA	NC_NA	0.659
CR392039.1	ENST00000577708	chr21_8991053_C_A	1	NA	NA	downstream_gene_variant	downstream_gene_variant	YES	NC_NA	NC_NA	10.89
AL359555.3	ENST00000418004	chr20_38297458_C_A	1	NA	NA	intron_variant	intron_variant&non_coding_transcript_variant	YES	NC_NA	NC_NA	0.427
IQCF6	ENST00000398780	chr3_51781128_G_T	1	NA	NA	upstream_gene_variant	upstream_gene_variant	YES	DISTAL_PROMOTERS	IQCF6_ENSG00000214686	0.472
NA	NA	chr22_11060452_G_T	1	NA	NA	intergenic_variant	intergenic_variant	NO	NC_NA	NC_NA	6.781
NA	NA	chr8_127487395_A_T	1	NA	NA	intergenic_variant	intergenic_variant	NO	NC_NA	NC_NA	4.718
NA	NA	chr12_73277760_G_A	1	NA	NA	intergenic_variant	intergenic_variant	NO	NC_NA	NC_NA	1.523
SLC43A1	ENST00000278426	chr11_57491909_C_T	1	NA	NA	intron_variant	intron_variant	YES	CTCF_SITES	CTCF|chr11:57491200-57492200	3.601
NA	NA	chr8_46129418_T_G	1	NA	NA	intergenic_variant	intergenic_variant	NO	NC_NA	NC_NA	4.13
SYCP2	ENST00000357552	chr20_59931741_G_A	1	NA	NA	intron_variant	intron_variant	YES	NC_NA	NC_NA	0.916
NA	NA	chr20_29865825_A_G	1	NA	NA	intergenic_variant	intergenic_variant	NO	NC_NA	NC_NA	9.128
AC058822.1	ENST00000507166	chr4_53597493_C_T	1	NA	NA	intron_variant	intron_variant	YES	NC_NA	NC_NA	5.982
NA	NA	chr9_74900441_A_G	1	NA	NA	intergenic_variant	intergenic_variant	NO	NC_NA	NC_NA	4.905
TRPC6	ENST00000344327	chr11_101539022_G_A	1	NA	NA	intron_variant	intron_variant	YES	NC_NA	NC_NA	6.7
RNF212	ENST00000433731	chr4_1107330_T_C	1	NA	NA	intron_variant	intron_variant	YES	NC_NA	NC_NA	0.83
AL390800.1	ENST00000651539	chr14_40808312_C_G	1	NA	NA	intron_variant	intron_variant&non_coding_transcript_variant	YES	LINCRNAS	AL390800.1_ENSG00000286099	0.66
U2	ENST00000615943	chr22_10736044_G_A	1	NA	NA	downstream_gene_variant	downstream_gene_variant	YES	NC_NA	NC_NA	8.29
TRBV6-2	ENST00000634383	chr7_142346011_C_T	1	NA	NA	upstream_gene_variant	upstream_gene_variant	YES	NC_NA	NC_NA	0.176
AC126603.1	ENST00000557586	chr15_20254177_A_C	1	NA	NA	intron_variant	intron_variant&non_coding_transcript_variant	YES	NC_NA	NC_NA	2.602
NA	NA	chr21_10377970_G_A	1	NA	NA	intergenic_variant	intergenic_variant	NO	NC_NA	NC_NA	9.46
NA	NA	chr7_62430444_G_A	1	NA	NA	intergenic_variant	intergenic_variant	NO	NC_NA	NC_NA	0.842
RPS3AP53	ENST00000454716	chr3_15146079_T_C	1	NA	NA	downstream_gene_variant	downstream_gene_variant	YES	NC_NA	NC_NA	9.842
NA	NA	chr12_126822297_C_T	1	NA	NA	intergenic_variant	intergenic_variant	NO	NC_NA	NC_NA	0.792
AC023050.2	ENST00000516395	chr12_31815677_G_T	1	NA	NA	downstream_gene_variant	downstream_gene_variant	YES	NC_NA	NC_NA	2.41
AL591441.1	ENST00000666773	chr9_42983900_A_G	1	NA	NA	intron_variant	intron_variant&non_coding_transcript_variant	YES	NC_NA	NC_NA	2.237
CNTN5	ENST00000524871	chr11_99025088_G_A	1	NA	NA	intron_variant	intron_variant	YES	NC_NA	NC_NA	3.126
LAIR2	ENST00000301202	chr19_54507085_G_T	1	NA	NA	intron_variant	intron_variant	YES	NC_NA	NC_NA	2.944
NA	NA	chr20_22771792_C_T	1	NA	NA	intergenic_variant	intergenic_variant	NO	ENHANCERS	enhancer|chr20:22771600-22772200	1.449
PDZRN3	ENST00000263666	chr3_73472590_C_T	1	NA	NA	intron_variant	intron_variant	YES	ENHANCERS	enhancer|chr3:73471199-73472800	17.51
TOMM20P1	ENST00000534518	chr11_77316515_G_T	1	NA	NA	downstream_gene_variant	downstream_gene_variant	YES	NC_NA	NC_NA	2.863
SLC9B1P3	ENST00000452667	chr10_38690331_T_C	1	NA	NA	upstream_gene_variant	upstream_gene_variant	YES	NC_NA	NC_NA	4.296
AC127502.1	ENST00000399971	chr15_30478740_A_T	1	NA	NA	intron_variant	intron_variant&non_coding_transcript_variant	YES	NC_NA	NC_NA	8.184
PRAMEF27	ENST00000436041	chr1_13052267_A_T	1	242	p.Ser242%3D	synonymous_variant	synonymous_variant	YES	CDS	PRAMEF27	3.508
NA	NA	chr22_11318256_T_A	1	NA	NA	intergenic_variant	intergenic_variant	NO	NC_NA	NC_NA	6.301
NA	NA	chr7_49135912_C_G	1	NA	NA	intergenic_variant	intergenic_variant	NO	NC_NA	NC_NA	2.354
VPS13B	ENST00000358544	chr8_99246849_C_A	1	NA	NA	intron_variant	intron_variant	YES	NC_NA	NC_NA	1.011
UGT2B28	ENST00000335568	chr4_69277336_T_C	1	NA	NA	upstream_gene_variant	upstream_gene_variant	YES	NC_NA	NC_NA	1.361
NA	NA	chr8_25755240_C_A	1	NA	NA	intergenic_variant	intergenic_variant	NO	NC_NA	NC_NA	5.153
LINC01807	ENST00000665053	chr2_228799207_G_C	1	NA	NA	intron_variant	intron_variant&non_coding_transcript_variant	YES	NC_NA	NC_NA	3.409
RPS10P7	ENST00000648727	chr1_201581990_A_G	1	NA	NA	intron_variant	intron_variant&non_coding_transcript_variant	NO	NC_NA	NC_NA	0.892
BAGE2	ENST00000470054	chr21_10416347_C_G	1	NA	NA	intron_variant	intron_variant&non_coding_transcript_variant	NO	NC_NA	NC_NA	11.01
OTUD7A	ENST00000558371	chr15_31736816_A_C	1	NA	NA	intron_variant	intron_variant&non_coding_transcript_variant	NO	NC_NA	NC_NA	7.776
AC092902.4	ENST00000641650	chr3_125809202_G_A	1	NA	NA	intron_variant	intron_variant&non_coding_transcript_variant	YES	NC_NA	NC_NA	3.529
PRKAR1B	ENST00000406797	chr7_544325_G_A	1	NA	NA	downstream_gene_variant	downstream_gene_variant	YES	ENHANCERS	enhancer|chr7:544200-544400	0.395
RNF38	ENST00000488058	chr9_36470508_G_C	1	NA	NA	intron_variant	intron_variant&non_coding_transcript_variant	NO	NC_NA	NC_NA	6.346
NA	NA	chr8_114782700_C_A	1	NA	NA	intergenic_variant	intergenic_variant	NO	NC_NA	NC_NA	2.763
TUBB8	ENST00000568584	chr10_52889_C_T	1	NA	NA	upstream_gene_variant	upstream_gene_variant	YES	NC_NA	NC_NA	0.761
PIGS	ENST00000308360	chr17_28566248_A_C	1	NA	NA	intron_variant	intron_variant	YES	NC_NA	NC_NA	2.126
BAGE2	ENST00000470054	chr21_10438864_A_G	1	NA	NA	intron_variant	intron_variant&non_coding_transcript_variant	NO	NC_NA	NC_NA	7.023
NA	NA	chr4_157549666_T_G	1	NA	NA	intergenic_variant	intergenic_variant	NO	NC_NA	NC_NA	2.733
PTPRT	ENST00000373198	chr20_42434662_G_A	1	NA	NA	intron_variant	intron_variant	YES	NC_NA	NC_NA	3.632
SRGAP2	ENST00000573034	chr1_206228446_G_C	1	NA	NA	intron_variant	intron_variant	YES	NC_NA	NC_NA	17.4
AC118282.2	ENST00000508739	chr4_49211232_A_C	1	NA	NA	downstream_gene_variant	downstream_gene_variant	YES	NC_NA	NC_NA	8.746
FAM169B	ENST00000637259	chr15_98530034_C_G	1	NA	NA	intron_variant	intron_variant&non_coding_transcript_variant	NO	ENHANCERS	enhancer|chr15:98529800-98531800	0.482
MSRB3	ENST00000355192	chr12_65420364_G_A	1	NA	NA	intron_variant	intron_variant	YES	NC_NA	NC_NA	9.85
NA	NA	chr20_31599399_G_C	1	NA	NA	intergenic_variant	intergenic_variant	NO	NC_NA	NC_NA	1.263
TTBK2	ENST00000267890	chr15_42911063_T_G	1	NA	NA	intron_variant	intron_variant	YES	NC_NA	NC_NA	1.42
NA	NA	chr4_135330448_G_C	1	NA	NA	intergenic_variant	intergenic_variant	NO	NC_NA	NC_NA	0.314
NA	NA	chr22_11948202_T_A	1	NA	NA	intergenic_variant	intergenic_variant	NO	NC_NA	NC_NA	7.565
OR6L2P	ENST00000608207	chr10_133432555_G_C	1	NA	NA	upstream_gene_variant	upstream_gene_variant	YES	NC_NA	NC_NA	5.236
NA	NA	chr2_13434492_G_T	1	NA	NA	intergenic_variant	intergenic_variant	NO	NC_NA	NC_NA	0.114
AC124864.1	ENST00000623408	chr21_9577799_A_T	1	NA	NA	downstream_gene_variant	downstream_gene_variant	YES	NC_NA	NC_NA	11.35
AC027612.2	ENST00000445955	chr2_91718398_C_T	1	NA	NA	upstream_gene_variant	upstream_gene_variant	YES	NC_NA	NC_NA	0.942
NA	NA	chr13_24345140_G_A	1	NA	NA	intergenic_variant	intergenic_variant	NO	NC_NA	NC_NA	0.837
LMNB1-DT	ENST00000509185	chr5_126763668_A_C	1	NA	NA	intron_variant	intron_variant&non_coding_transcript_variant	YES	NC_NA	NC_NA	1.236
NA	NA	chr1_149598496_T_C	1	NA	NA	intergenic_variant	intergenic_variant	NO	NC_NA	NC_NA	2.631
BAGE2	ENST00000470054	chr21_10426286_G_A	1	NA	NA	intron_variant	intron_variant&non_coding_transcript_variant	NO	NC_NA	NC_NA	17.45
TNK2	ENST00000381916	chr3_195871589_G_A	1	NA	NA	intron_variant	intron_variant	YES	CTCF_SITES	CTCF|chr3:195871400-195871600	0.998
MMS22L	ENST00000275053	chr6_97193884_T_C	1	NA	NA	intron_variant	intron_variant	YES	NC_NA	NC_NA	2.794
NA	NA	chr20_30594575_A_T	1	NA	NA	intergenic_variant	intergenic_variant	NO	NC_NA	NC_NA	6.125
CFH	ENST00000367429	chr1_196746577_A_T	1	NA	NA	intron_variant	intron_variant	YES	NC_NA	NC_NA	0.882
NA	NA	chr19_8769626_G_T	1	NA	NA	intergenic_variant	intergenic_variant	NO	NC_NA	NC_NA	5.63
NA	NA	chr12_131413771_C_T	1	NA	NA	intergenic_variant	intergenic_variant	NO	NC_NA	NC_NA	2.049
USP30	ENST00000257548	chr12_109072242_T_G	1	NA	NA	intron_variant	intron_variant	YES	NC_NA	NC_NA	0.201
NA	NA	chr6_52122805_C_T	1	NA	NA	intergenic_variant	intergenic_variant	NO	NC_NA	NC_NA	0.891
NA	NA	chrX_103223535_G_A	1	NA	NA	intergenic_variant	intergenic_variant	NO	NC_NA	NC_NA	1.923
TENM3-AS1	ENST00000509012	chr4_181951865_C_T	1	NA	NA	intron_variant	intron_variant&non_coding_transcript_variant	NO	NC_NA	NC_NA	0.363
AC074139.1	ENST00000651770	chr19_32179904_T_A	1	NA	NA	intron_variant	intron_variant&non_coding_transcript_variant	YES	NC_NA	NC_NA	0.335
NA	NA	chr18_22508830_T_C	1	NA	NA	intergenic_variant	intergenic_variant	NO	NC_NA	NC_NA	4.502
TYW1B	ENST00000620995	chr7_72587918_T_A	1	NA	NA	intron_variant	intron_variant	YES	NC_NA	NC_NA	1.145
MARCHF2	ENST00000602117	chr19_8437776_A_G	1	NA	NA	intron_variant	intron_variant	YES	NC_NA	NC_NA	0.975
OR5D17P	ENST00000531492	chr11_55758876_C_T	1	NA	NA	downstream_gene_variant	downstream_gene_variant	YES	NC_NA	NC_NA	3.813
PFDN1	ENST00000261813	chr5_140278602_T_A	1	NA	NA	intron_variant	intron_variant	YES	ENHANCERS	enhancer|chr5:140278600-140278800	1.367
FAM90A28P	ENST00000597191	chr19_53299212_T_A	1	NA	NA	non_coding_transcript_exon_variant	non_coding_transcript_exon_variant	YES	NC_NA	NC_NA	6.261
NA	NA	chr9_12494383_A_T	1	NA	NA	intergenic_variant	intergenic_variant	NO	NC_NA	NC_NA	0.158
BAGE2	ENST00000496773	chr21_10457920_G_A	1	NA	NA	intron_variant	intron_variant&non_coding_transcript_variant	YES	NC_NA	NC_NA	7.367
NA	NA	chr8_48208635_G_A	1	NA	NA	intergenic_variant	intergenic_variant	NO	NC_NA	NC_NA	1.008
CNTNAP2	ENST00000361727	chr7_147234037_T_A	1	NA	NA	intron_variant	intron_variant	YES	NC_NA	NC_NA	2.03
NA	NA	chr9_39676300_A_G	1	NA	NA	intergenic_variant	intergenic_variant	NO	NC_NA	NC_NA	4.85
NA	NA	chr13_112366999_A_C	1	NA	NA	intergenic_variant	intergenic_variant	NO	NC_NA	NC_NA	3.968
NA	NA	chr10_42165941_A_C	1	NA	NA	intergenic_variant	intergenic_variant	NO	NC_NA	NC_NA	15.44
AC002069.2	ENST00000663862	chr7_88612012_G_A	1	NA	NA	intron_variant	intron_variant&non_coding_transcript_variant	YES	NC_NA	NC_NA	0.313
AL662791.2	ENST00000623334	chr6_29032994_C_T	1	NA	NA	upstream_gene_variant	upstream_gene_variant	YES	NC_NA	NC_NA	0.307
AC107918.4	ENST00000641966	chr8_12015148_A_C	1	NA	NA	non_coding_transcript_exon_variant	non_coding_transcript_exon_variant	YES	CTCF_SITES	CTCF|chr8:12014800-12016600	11.54
DYRK2	ENST00000344096	chr12_67662821_A_C	1	NA	NA	3_prime_UTR_variant	3_prime_UTR_variant	YES	3_PRIME_UTRS	DYRK2_ENSG00000127334	3.23
AC125611.4	ENST00000553259	chr12_49316244_T_A	1	NA	NA	intron_variant	intron_variant&non_coding_transcript_variant	YES	NC_NA	NC_NA	1.14
PCDH19	ENST00000373034	chrX_100333488_C_T	1	NA	NA	intron_variant	intron_variant	YES	NC_NA	NC_NA	4.933
NME1	ENST00000336097	chr17_51153717_T_G	1	NA	NA	intron_variant	intron_variant	YES	NC_NA	NC_NA	2.232
SETBP1	ENST00000649279	chr18_45020296_G_A	1	NA	NA	intron_variant	intron_variant	YES	CTCF_SITES;OPEN_CHROMATIN	CTCF|chr18:45020200-45020400;openChromatin|chr18:45020154-45020554	1.821
PTPRQ	ENST00000644991	chr12_80511790_C_T	1	NA	NA	intron_variant	intron_variant	YES	NC_NA	NC_NA	2.387
AL136456.1	ENST00000656143	chr1_194155080_C_G	1	NA	NA	intron_variant	intron_variant&non_coding_transcript_variant	YES	NC_NA	NC_NA	0.888
NA	NA	chr5_25795899_A_G	1	NA	NA	intergenic_variant	intergenic_variant	NO	NC_NA	NC_NA	2.282
NA	NA	chr16_51961860_A_G	1	NA	NA	intergenic_variant	intergenic_variant	NO	NC_NA	NC_NA	0.191
RAB44	ENST00000612677	chr6_36732430_T_G	1	NA	NA	3_prime_UTR_variant	3_prime_UTR_variant	YES	3_PRIME_UTRS	RAB44_ENSG00000255587	4.21
AL096828.1	ENST00000423020	chr20_63173786_T_C	1	NA	NA	intron_variant	intron_variant&non_coding_transcript_variant	YES	NC_NA	NC_NA	2.819
RBM22P3	ENST00000430648	chr7_56488738_C_A	1	NA	NA	upstream_gene_variant	upstream_gene_variant	YES	NC_NA	NC_NA	6.522
NA	NA	chr22_11043812_G_A	1	NA	NA	intergenic_variant	intergenic_variant	NO	NC_NA	NC_NA	10.22
NA	NA	chr8_124411419_C_G	1	NA	NA	intergenic_variant	intergenic_variant	NO	NC_NA	NC_NA	5.623
AL158066.1	ENST00000451298	chr13_52283312_A_G	1	NA	NA	non_coding_transcript_exon_variant	non_coding_transcript_exon_variant	YES	LINCRNAS	AL158066.1_ENSG00000217576	4.548
SERPINH1	ENST00000524558	chr11_75563313_G_A	1	NA	NA	5_prime_UTR_variant	5_prime_UTR_variant	YES	5_PRIME_UTRS	SERPINH1_ENSG00000149257	4.614
IRAG2	ENST00000636465	chr12_25015160_T_G	1	NA	NA	intron_variant	intron_variant	NO	NC_NA	NC_NA	1.294
ADAMTS9	ENST00000498707	chr3_64663446_G_T	1	NA	NA	intron_variant	intron_variant	YES	NC_NA	NC_NA	8.701
NA	NA	chr7_62427242_C_T	1	NA	NA	intergenic_variant	intergenic_variant	NO	NC_NA	NC_NA	2.944
NA	NA	chr22_11043812_G_T	1	NA	NA	intergenic_variant	intergenic_variant	NO	NC_NA	NC_NA	9.7
PEX5L-AS1	ENST00000466064	chr3_179875538_T_G	1	NA	NA	intron_variant	intron_variant&non_coding_transcript_variant	YES	NC_NA	NC_NA	1.218
NA	NA	chr7_23544526_T_G	1	NA	NA	intergenic_variant	intergenic_variant	NO	CTCF_SITES	CTCF|chr7:23544400-23545800	1.111
IGKV1-8	ENST00000495489	chr2_88997199_T_C	1	NA	NA	upstream_gene_variant	upstream_gene_variant	YES	NC_NA	NC_NA	1.034
CNTN6	ENST00000446702	chr3_1235914_T_G	1	NA	NA	intron_variant	intron_variant	YES	NC_NA	NC_NA	4.603
AC020637.1	ENST00000546977	chr12_58635793_C_G	1	NA	NA	intron_variant	intron_variant&non_coding_transcript_variant	YES	NC_NA	NC_NA	13.47
NUBPL	ENST00000281081	chr14_31588913_C_A	1	NA	NA	intron_variant	intron_variant	YES	NC_NA	NC_NA	0.832
AFG1L	ENST00000368977	chr6_108431618_G_T	1	NA	NA	intron_variant	intron_variant	YES	NC_NA	NC_NA	5.007
LIN28B	ENST00000345080	chr6_104959605_C_T	1	NA	NA	intron_variant	intron_variant	YES	NC_NA	NC_NA	17.59
NA	NA	chr7_57036198_C_A	1	NA	NA	intergenic_variant	intergenic_variant	NO	NC_NA	NC_NA	5.314
GPC6	ENST00000377047	chr13_93916814_A_G	1	NA	NA	intron_variant	intron_variant	YES	NC_NA	NC_NA	1.612
LANCL2	ENST00000254770	chr7_55396237_G_C	1	NA	NA	intron_variant	intron_variant	YES	NC_NA	NC_NA	1.936
ASNSP1	ENST00000518311	chr8_46613066_A_G	1	NA	NA	intron_variant	intron_variant&non_coding_transcript_variant	YES	NC_NA	NC_NA	6.742
AC011029.1	ENST00000668249	chr8_76218613_G_T	1	NA	NA	intron_variant	intron_variant&non_coding_transcript_variant	YES	NC_NA	NC_NA	1.894
TBC1D22A	ENST00000337137	chr22_46847968_C_A	1	NA	NA	intron_variant	intron_variant	YES	NC_NA	NC_NA	0.147
RSPO2	ENST00000276659	chr8_108077033_G_T	1	NA	NA	intron_variant	intron_variant	YES	NC_NA	NC_NA	4.078
NA	NA	chrY_56879992_C_T	1	NA	NA	intergenic_variant	intergenic_variant	NO	NC_NA	NC_NA	5.784
SPATA17	ENST00000366933	chr1_217807268_A_G	1	NA	NA	intron_variant	intron_variant	YES	NC_NA	NC_NA	3.331
EPC1	ENST00000263062	chr10_32302385_T_C	1	NA	NA	intron_variant	intron_variant	YES	NC_NA	NC_NA	4.083
CNTNAP3B	ENST00000377561	chr9_41967787_C_A	1	NA	NA	intron_variant	intron_variant	YES	NC_NA	NC_NA	1.042
NA	NA	chr2_139892560_T_A	1	NA	NA	intergenic_variant	intergenic_variant	NO	NC_NA	NC_NA	0.896
ZFPM2	ENST00000407775	chr8_105357944_A_C	1	NA	NA	intron_variant	intron_variant	YES	NC_NA	NC_NA	21
PSLNR	ENST00000453395	chr22_15751691_C_G	1	NA	NA	intron_variant	intron_variant&non_coding_transcript_variant	YES	NC_NA	NC_NA	6.13
BCL2L1	ENST00000376062	chr20_31680970_C_A	1	NA	NA	intron_variant	intron_variant	YES	NC_NA	NC_NA	3.325
FAM86HP	ENST00000513466	chr3_130106903_G_T	1	NA	NA	intron_variant	intron_variant&non_coding_transcript_variant	YES	CTCF_SITES	CTCF|chr3:130105800-130107600	2.062
NA	NA	chr10_9603257_A_T	1	NA	NA	intergenic_variant	intergenic_variant	NO	NC_NA	NC_NA	0.319
STAB2	ENST00000388887	chr12_103739741_G_A	1	NA	NA	intron_variant	intron_variant	YES	NC_NA	NC_NA	0.105
RPS3AP46	ENST00000448352	chr14_53613028_T_A	1	NA	NA	non_coding_transcript_exon_variant	non_coding_transcript_exon_variant	YES	NC_NA	NC_NA	7.787
DDHD1	ENST00000673822	chr14_53050439_C_G	1	NA	NA	intron_variant	intron_variant	YES	NC_NA	NC_NA	0.109
NA	NA	chr7_60978030_T_A	1	NA	NA	intergenic_variant	intergenic_variant	NO	NC_NA	NC_NA	0.435
AL451123.1	ENST00000645861	chr9_27534597_C_A	1	NA	NA	intron_variant	intron_variant&non_coding_transcript_variant	YES	NC_NA	NC_NA	0.217
CDK5P1	ENST00000442838	chr8_122766818_T_G	1	NA	NA	upstream_gene_variant	upstream_gene_variant	YES	NC_NA	NC_NA	2.547
ZNF521	ENST00000361524	chr18_25316872_G_T	1	NA	NA	intron_variant	intron_variant	YES	NC_NA	NC_NA	0.622
ANKRD20A1	ENST00000652170	chr9_67831293_C_T	1	NA	NA	upstream_gene_variant	upstream_gene_variant	NO	NC_NA	NC_NA	2.286
NA	NA	chr22_11029553_C_A	1	NA	NA	intergenic_variant	intergenic_variant	NO	NC_NA	NC_NA	3.992
GNB5	ENST00000261837	chr15_52183344_T_G	1	NA	NA	intron_variant	intron_variant	YES	NC_NA	NC_NA	0.066
SLC6A15	ENST00000266682	chr12_84905616_A_G	1	NA	NA	intron_variant	intron_variant	YES	NC_NA	NC_NA	2.818
NA	NA	chr6_101061019_G_T	1	NA	NA	intergenic_variant	intergenic_variant	NO	NC_NA	NC_NA	3.194
PIBF1	ENST00000326291	chr13_72980160_G_C	1	NA	NA	intron_variant	intron_variant	YES	NC_NA	NC_NA	6.413
AC124852.1	ENST00000653000	chr5_2045954_G_T	1	NA	NA	intron_variant	intron_variant&non_coding_transcript_variant	NO	NC_NA	NC_NA	4.755
BCAS3	ENST00000588462	chr17_60848067_C_G	1	NA	NA	intron_variant	intron_variant	YES	NC_NA	NC_NA	6.115
DAB1	ENST00000371236	chr1_57285059_T_C	1	NA	NA	intron_variant	intron_variant	YES	NC_NA	NC_NA	0.678
TBC1D31	ENST00000287380	chr8_123105888_G_T	1	NA	NA	intron_variant	intron_variant	YES	NC_NA	NC_NA	2.517
PPP1R1C	ENST00000280295	chr2_181993026_G_A	1	NA	NA	intron_variant	intron_variant	YES	NC_NA	NC_NA	0.535
LINC01578	ENST00000653163	chr15_92849439_C_A	1	NA	NA	intron_variant	intron_variant&non_coding_transcript_variant	NO	NC_NA	NC_NA	1.534
VN2R3P	ENST00000422626	chr9_39030283_A_T	1	NA	NA	intron_variant	intron_variant&non_coding_transcript_variant	YES	NC_NA	NC_NA	6.077
HAT1	ENST00000264108	chr2_171965904_C_G	1	203	p.Leu203Val	missense_variant	missense_variant	YES	CDS	HAT1	17.26
CASK	ENST00000645566	chrX_41749372_A_C	1	NA	NA	intron_variant	intron_variant	YES	NC_NA	NC_NA	0.509
NA	NA	chr20_29057552_T_A	1	NA	NA	intergenic_variant	intergenic_variant	NO	NC_NA	NC_NA	4.822
CDK14	ENST00000380050	chr7_91130296_A_C	1	NA	NA	intron_variant	intron_variant	YES	NC_NA	NC_NA	6.251
NA	NA	chr11_18964558_C_T	1	NA	NA	intergenic_variant	intergenic_variant	NO	NC_NA	NC_NA	0.093
DNAH3	ENST00000261383	chr16_21010929_A_T	1	NA	NA	intron_variant	intron_variant	YES	NC_NA	NC_NA	5.043
ZEB1	ENST00000361642	chr10_31452101_T_C	1	NA	NA	intron_variant	intron_variant	YES	NC_NA	NC_NA	10.34
NA	NA	chr7_53408461_C_G	1	NA	NA	intergenic_variant	intergenic_variant	NO	NC_NA	NC_NA	0.294
AC090365.1	ENST00000649159	chr18_28722705_C_T	1	NA	NA	intron_variant	intron_variant&non_coding_transcript_variant	YES	NC_NA	NC_NA	5.671
P3R3URF-PIK3R3	ENST00000540385	chr1_46166614_T_C	1	NA	NA	intron_variant	intron_variant	YES	NC_NA	NC_NA	3.319
KCNK2	ENST00000444842	chr1_215148069_A_T	1	NA	NA	intron_variant	intron_variant	YES	NC_NA	NC_NA	1.364
NA	NA	chr12_43332816_T_G	1	NA	NA	intergenic_variant	intergenic_variant	NO	NC_NA	NC_NA	4.441
TTC6	ENST00000533625	chr14_37967079_C_A	1	NA	NA	intron_variant	intron_variant&NMD_transcript_variant	NO	NC_NA	NC_NA	4.076
DYNC1H1	ENST00000360184	chr14_101999208_A_G	1	NA	NA	intron_variant	intron_variant	YES	NC_NA	NC_NA	0.979
HBS1L	ENST00000367837	chr6_134967478_G_A	1	NA	NA	intron_variant	intron_variant	YES	NC_NA	NC_NA	0.654
AC022523.1	ENST00000560360	chr15_98216018_G_T	1	NA	NA	intron_variant	intron_variant&non_coding_transcript_variant	YES	NC_NA	NC_NA	0.846
GOLGA8DP	ENST00000620011	chr15_23163009_C_T	1	NA	NA	intron_variant	intron_variant&non_coding_transcript_variant	YES	NC_NA	NC_NA	2.832
DTWD2	ENST00000510708	chr5_118893382_T_G	1	NA	NA	intron_variant	intron_variant	YES	NC_NA	NC_NA	3.021
TMEM125	ENST00000432792	chr1_43274037_T_C	1	NA	NA	downstream_gene_variant	downstream_gene_variant	YES	NONCANONICAL_SPLICE	TMEM125_ENSG00000179178	0.01
NA	NA	chr12_66082146_G_C	1	NA	NA	intergenic_variant	intergenic_variant	NO	NC_NA	NC_NA	4.838
KRTAP6-3	ENST00000391624	chr21_30588114_T_C	1	NA	NA	upstream_gene_variant	upstream_gene_variant	YES	NC_NA	NC_NA	4.318
CNN2P8	ENST00000421872	chr2_94742611_A_C	1	NA	NA	downstream_gene_variant	downstream_gene_variant	YES	NC_NA	NC_NA	1.495
NA	NA	chr3_46639289_T_G	1	NA	NA	intergenic_variant	intergenic_variant	NO	NC_NA	NC_NA	13.83
ST8SIA1	ENST00000396037	chr12_22317591_G_C	1	NA	NA	intron_variant	intron_variant	YES	NC_NA	NC_NA	2.632
PARD3B	ENST00000406610	chr2_205310695_A_T	1	NA	NA	intron_variant	intron_variant	YES	NC_NA	NC_NA	0.57
NA	NA	chr22_12592421_A_G	1	NA	NA	intergenic_variant	intergenic_variant	NO	NC_NA	NC_NA	8.241
NA	NA	chr15_50387517_T_C	1	NA	NA	intergenic_variant	intergenic_variant	NO	NC_NA	NC_NA	1.587
SHROOM2	ENST00000380913	chrX_9845525_A_C	1	NA	NA	intron_variant	intron_variant	YES	NC_NA	NC_NA	0.779
ACR	ENST00000216139	chr22_50733300_C_G	1	NA	NA	upstream_gene_variant	upstream_gene_variant	YES	NC_NA	NC_NA	0.804
MOCOS	ENST00000261326	chr18_36275872_A_T	1	NA	NA	downstream_gene_variant	downstream_gene_variant	YES	NC_NA	NC_NA	2.702
NA	NA	chr22_10752722_G_A	1	NA	NA	intergenic_variant	intergenic_variant	NO	NC_NA	NC_NA	6.364
LINC01410	ENST00000424345	chr9_62803270_G_C	1	NA	NA	intron_variant	intron_variant&non_coding_transcript_variant	YES	NC_NA	NC_NA	4.864
PRKG1	ENST00000373980	chr10_52135705_T_G	1	NA	NA	intron_variant	intron_variant	YES	NC_NA	NC_NA	4.368
AC245014.2	ENST00000603689	chr1_145273789_T_A	1	NA	NA	upstream_gene_variant	upstream_gene_variant	YES	NC_NA	NC_NA	3.786
C12orf66	ENST00000311915	chr12_64195785_C_T	1	NA	NA	intron_variant	intron_variant	YES	NC_NA	NC_NA	3.343
DPY19L2P2	ENST00000312132	chr7_103257453_C_T	1	NA	NA	intron_variant	intron_variant&non_coding_transcript_variant	YES	NC_NA	NC_NA	2.199
FER	ENST00000281092	chr5_108939838_G_C	1	NA	NA	intron_variant	intron_variant	YES	NC_NA	NC_NA	8.335
OR3A4P	ENST00000624752	chr17_3306694_A_C	1	NA	NA	upstream_gene_variant	upstream_gene_variant	YES	NC_NA	NC_NA	3.582
LINC00871	ENST00000664642	chr14_45996747_C_A	1	NA	NA	intron_variant	intron_variant&non_coding_transcript_variant	YES	NC_NA	NC_NA	0.136
MAP3K3	ENST00000361357	chr17_63656209_A_G	1	NA	NA	intron_variant	intron_variant	YES	NC_NA	NC_NA	0.663
XRN1	ENST00000264951	chr3_142315527_G_T	1	NA	NA	intron_variant	intron_variant	YES	ENHANCERS	enhancer|chr3:142315000-142315800	0.743
UNC79	ENST00000256339	chr14_93615779_T_A	1	NA	NA	intron_variant	intron_variant	YES	NC_NA	NC_NA	1.502
NA	NA	chr5_34310060_C_A	1	NA	NA	intergenic_variant	intergenic_variant	NO	NC_NA	NC_NA	2.695
NA	NA	chr7_115607073_C_T	1	NA	NA	intergenic_variant	intergenic_variant	NO	NC_NA	NC_NA	0.456
NA	NA	chr1_218161707_T_C	1	NA	NA	intergenic_variant	intergenic_variant	NO	NC_NA	NC_NA	4.897
NA	NA	chr1_56848699_G_A	1	NA	NA	intergenic_variant	intergenic_variant	NO	NC_NA	NC_NA	0.314
NA	NA	chr11_38141689_T_G	1	NA	NA	intergenic_variant	intergenic_variant	NO	NC_NA	NC_NA	1.347
AC246680.1	ENST00000444624	chr1_143908277_T_C	1	NA	NA	intron_variant	intron_variant&non_coding_transcript_variant	YES	NC_NA	NC_NA	5.089
EPHA10	ENST00000373048	chr1_37769965_A_T	1	NA	NA	upstream_gene_variant	upstream_gene_variant	YES	NC_NA	NC_NA	0.283
FAM222B	ENST00000581407	chr17_28781029_G_T	1	NA	NA	intron_variant	intron_variant	YES	NC_NA	NC_NA	0.633
AC092100.1	ENST00000670444	chr7_69235366_T_G	1	NA	NA	intron_variant	intron_variant&non_coding_transcript_variant	YES	NC_NA	NC_NA	0.055
SAMHD1	ENST00000646673	chr20_36943983_T_C	1	NA	NA	intron_variant	intron_variant	YES	NC_NA	NC_NA	0.97
DHX35	ENST00000252011	chr20_39038464_C_G	1	NA	NA	intron_variant	intron_variant	YES	NC_NA	NC_NA	0.188
FRG1FP	ENST00000635667	chr22_10938225_G_T	1	NA	NA	downstream_gene_variant	downstream_gene_variant	YES	NC_NA	NC_NA	3.876
SPTBN2	ENST00000533211	chr11_66685387_A_G	1	NA	NA	3_prime_UTR_variant	3_prime_UTR_variant	YES	3_PRIME_UTRS	SPTBN2_ENSG00000173898	3.516
BAGE2	ENST00000496773	chr21_10470675_G_A	1	NA	NA	intron_variant	intron_variant&non_coding_transcript_variant	YES	NC_NA	NC_NA	6.111
MAGI2	ENST00000354212	chr7_78688054_T_A	1	NA	NA	intron_variant	intron_variant	YES	NC_NA	NC_NA	3.507
AL591441.1	ENST00000666773	chr9_42997626_T_C	1	NA	NA	intron_variant	intron_variant&non_coding_transcript_variant	YES	NC_NA	NC_NA	2.124
NA	NA	chr22_15670143_G_T	1	NA	NA	intergenic_variant	intergenic_variant	NO	NC_NA	NC_NA	5.891
RPL19	ENST00000225430	chr17_39201566_C_T	1	NA	NA	intron_variant	intron_variant	YES	NC_NA	NC_NA	5.436
RPL23AP45	ENST00000476406	chr5_181475450_C_T	1	NA	NA	downstream_gene_variant	downstream_gene_variant	YES	NC_NA	NC_NA	8.336
Y_RNA	ENST00000363624	chr20_16671236_C_A	1	NA	NA	upstream_gene_variant	upstream_gene_variant	YES	NC_NA	NC_NA	1.49
LIN28B-AS1	ENST00000668527	chr6_104921227_C_T	1	NA	NA	downstream_gene_variant	downstream_gene_variant	YES	NC_NA	NC_NA	3.319
AC018680.1	ENST00000513332	chr4_136271874_T_G	1	NA	NA	intron_variant	intron_variant&non_coding_transcript_variant	YES	NC_NA	NC_NA	2.642
NA	NA	chr14_47989421_G_C	1	NA	NA	intergenic_variant	intergenic_variant	NO	NC_NA	NC_NA	3.048
AL513323.1	ENST00000431862	chr1_159401189_C_T	1	NA	NA	intron_variant	intron_variant&non_coding_transcript_variant	YES	NC_NA	NC_NA	1.647
SHTN1	ENST00000392901	chr10_117052131_C_A	1	NA	NA	intron_variant	intron_variant	NO	NC_NA	NC_NA	1.434
AC137768.1	ENST00000549998	chr12_85777591_G_C	1	NA	NA	downstream_gene_variant	downstream_gene_variant	YES	NC_NA	NC_NA	1.716
SEC22B4P	ENST00000643391	chr1_146329751_C_T	1	NA	NA	intron_variant	intron_variant&non_coding_transcript_variant	YES	NC_NA	NC_NA	1.621
NA	NA	chr20_28637136_G_A	1	NA	NA	intergenic_variant	intergenic_variant	NO	NC_NA	NC_NA	7.706
RNA5SP57	ENST00000459463	chr1_148192505_T_A	1	NA	NA	upstream_gene_variant	upstream_gene_variant	YES	NC_NA	NC_NA	2.18
NA	NA	chr12_19756756_A_C	1	NA	NA	intergenic_variant	intergenic_variant	NO	NC_NA	NC_NA	2.259
FOXN1	ENST00000226247	chr17_28519015_T_A	1	NA	NA	upstream_gene_variant	upstream_gene_variant	YES	NC_NA	NC_NA	0.625
TTC6	ENST00000553443	chr14_37656660_C_T	1	NA	NA	intron_variant	intron_variant	YES	NC_NA	NC_NA	5.999
NA	NA	chr1_152068404_G_C	1	NA	NA	intergenic_variant	intergenic_variant	NO	NC_NA	NC_NA	0.666
C10orf90	ENST00000488181	chr10_126574416_C_G	1	NA	NA	intron_variant	intron_variant	NO	NC_NA	NC_NA	0.95
NA	NA	chr15_32352361_A_G	1	NA	NA	intergenic_variant	intergenic_variant	NO	NC_NA	NC_NA	9.336
NA	NA	chr20_28616340_T_C	1	NA	NA	intergenic_variant	intergenic_variant	NO	NC_NA	NC_NA	10.91
NA	NA	chr8_29276901_T_A	1	NA	NA	intergenic_variant	intergenic_variant	NO	NC_NA	NC_NA	0.546
SLC4A8	ENST00000453097	chr12_51500568_C_T	1	NA	NA	intron_variant	intron_variant	YES	NC_NA	NC_NA	7.859
VN1R7P	ENST00000619242	chr21_10359817_C_A	1	NA	NA	downstream_gene_variant	downstream_gene_variant	YES	NC_NA	NC_NA	7.296
SGSM1	ENST00000400359	chr22_24891438_C_T	1	NA	NA	intron_variant	intron_variant	YES	NC_NA	NC_NA	0.669
COG2	ENST00000366669	chr1_230637959_G_T	1	NA	NA	upstream_gene_variant	upstream_gene_variant	YES	NC_NA	NC_NA	8.997
MYO7A	ENST00000409709	chr11_77145267_G_A	1	NA	NA	intron_variant	intron_variant	YES	NC_NA	NC_NA	3.106
NA	NA	chr8_114577224_G_A	1	NA	NA	intergenic_variant	intergenic_variant	NO	NC_NA	NC_NA	3.482
CARD18	ENST00000528811	chr11_105481899_G_A	1	NA	NA	intron_variant	intron_variant&non_coding_transcript_variant	NO	NC_NA	NC_NA	1.657
NA	NA	chr21_5219802_G_A	1	NA	NA	intergenic_variant	intergenic_variant	NO	NC_NA	NC_NA	10.07
AC116165.2	ENST00000616705	chr15_23192199_T_C	1	NA	NA	upstream_gene_variant	upstream_gene_variant	YES	NC_NA	NC_NA	7.783
AC138409.2	ENST00000514048	chr5_34167706_G_A	1	NA	NA	non_coding_transcript_exon_variant	non_coding_transcript_exon_variant	YES	NC_NA	NC_NA	1.857
NA	NA	chr6_44629231_T_G	1	NA	NA	intergenic_variant	intergenic_variant	NO	NC_NA	NC_NA	6.464
NA	NA	chr12_91316998_G_A	1	NA	NA	intergenic_variant	intergenic_variant	NO	NC_NA	NC_NA	9.157
PGM5	ENST00000396396	chr9_68356851_G_C	1	NA	NA	5_prime_UTR_variant	5_prime_UTR_variant	YES	5_PRIME_UTRS	PGM5_ENSG00000154330	6.388
AC244502.1	ENST00000656379	chr14_22391607_C_A	1	NA	NA	intron_variant	intron_variant&non_coding_transcript_variant	YES	CTCF_SITES	CTCF|chr14:22391400-22392400	7.248
AC004980.2	ENST00000423648	chr7_76646195_G_A	1	NA	NA	downstream_gene_variant	downstream_gene_variant	YES	NC_NA	NC_NA	0.879
AC064862.6	ENST00000605139	chr7_57638155_T_C	1	NA	NA	intron_variant	intron_variant&non_coding_transcript_variant	YES	NC_NA	NC_NA	3.963
NA	NA	chr20_30871553_T_A	1	NA	NA	intergenic_variant	intergenic_variant	NO	NC_NA	NC_NA	8.668
AC087379.1	ENST00000663676	chr11_15729773_G_C	1	NA	NA	intron_variant	intron_variant&non_coding_transcript_variant	YES	NC_NA	NC_NA	5.023
NA	NA	chr4_118425976_T_A	1	NA	NA	intergenic_variant	intergenic_variant	NO	NC_NA	NC_NA	2.278
NA	NA	chr7_84706047_C_A	1	NA	NA	intergenic_variant	intergenic_variant	NO	NC_NA	NC_NA	1.239
EEF1DP1	ENST00000585891	chr19_14069176_C_A	1	NA	NA	upstream_gene_variant	upstream_gene_variant	YES	NC_NA	NC_NA	6.897
AL078459.1	ENST00000654182	chr1_85290231_T_G	1	NA	NA	intron_variant	intron_variant&non_coding_transcript_variant	YES	NC_NA	NC_NA	0.329
AC211433.3	ENST00000623770	chr7_74631104_T_C	1	NA	NA	downstream_gene_variant	downstream_gene_variant	YES	NC_NA	NC_NA	0.352
NA	NA	chr6_152225_A_G	1	NA	NA	intergenic_variant	intergenic_variant	NO	NC_NA	NC_NA	3.054
NA	NA	chr18_34460623_G_C	1	NA	NA	intergenic_variant	intergenic_variant	NO	NC_NA	NC_NA	1.88
NA	NA	chr2_211152523_G_A	1	NA	NA	intergenic_variant	intergenic_variant	NO	NC_NA	NC_NA	0.209
NA	NA	chr12_92395534_G_A	1	NA	NA	intergenic_variant	intergenic_variant	NO	NC_NA	NC_NA	0.141
SPTBN1	ENST00000356805	chr2_54521978_A_G	1	NA	NA	intron_variant	intron_variant	YES	NC_NA	NC_NA	3.911
DUX4L37	ENST00000635145	chr20_29877107_G_A	1	NA	NA	downstream_gene_variant	downstream_gene_variant	YES	NC_NA	NC_NA	8.072
DEFB104A	ENST00000314265	chr8_7831449_C_T	1	NA	NA	upstream_gene_variant	upstream_gene_variant	YES	NC_NA	NC_NA	5.114
GUCY1A2	ENST00000282249	chr11_106792385_C_A	1	NA	NA	intron_variant	intron_variant	YES	NC_NA	NC_NA	0.61
ACTR3B	ENST00000256001	chr7_152830722_A_T	1	NA	NA	intron_variant	intron_variant	YES	NC_NA	NC_NA	1.792
LINC02723	ENST00000457725	chr11_64393407_T_A	1	NA	NA	downstream_gene_variant	downstream_gene_variant	YES	NC_NA	NC_NA	3.232
NA	NA	chr15_20119930_G_T	1	NA	NA	intergenic_variant	intergenic_variant	NO	NC_NA	NC_NA	15.43
NA	NA	chr5_2988462_G_A	1	NA	NA	intergenic_variant	intergenic_variant	NO	NC_NA	NC_NA	0.187
NRXN1	ENST00000404971	chr2_50176754_A_T	1	NA	NA	intron_variant	intron_variant	YES	NC_NA	NC_NA	2.658
RNF25	ENST00000295704	chr2_218668395_T_G	1	NA	NA	intron_variant	intron_variant	YES	NC_NA	NC_NA	7.421
FAM242F	ENST00000615199	chr9_41690395_C_A	1	NA	NA	intron_variant	intron_variant&non_coding_transcript_variant	YES	NC_NA	NC_NA	4.915
GNA13	ENST00000439174	chr17_65031687_G_C	1	NA	NA	intron_variant	intron_variant	YES	NC_NA	NC_NA	7.908
NA	NA	chr10_29124501_G_A	1	NA	NA	intergenic_variant	intergenic_variant	NO	NC_NA	NC_NA	0.289
DAOA-AS1	ENST00000448407	chr13_105480713_G_C	1	NA	NA	intron_variant	intron_variant&non_coding_transcript_variant	YES	NC_NA	NC_NA	0.524
AC020743.2	ENST00000639870	chr7_50198614_G_C	1	NA	NA	downstream_gene_variant	downstream_gene_variant	YES	NC_NA	NC_NA	2.723
AL590705.2	ENST00000658061	chr9_97223598_T_G	1	NA	NA	intron_variant	intron_variant&non_coding_transcript_variant	YES	NC_NA	NC_NA	7.768
NA	NA	chr8_47229957_G_A	1	NA	NA	intergenic_variant	intergenic_variant	NO	NC_NA	NC_NA	1.708
RPL31P40	ENST00000520506	chr8_68292608_C_T	1	NA	NA	downstream_gene_variant	downstream_gene_variant	YES	NC_NA	NC_NA	3.415
COG5	ENST00000297135	chr7_107462611_T_A	1	NA	NA	intron_variant	intron_variant	YES	NC_NA	NC_NA	0.722
GRIK3	ENST00000373091	chr1_37013955_T_C	1	NA	NA	intron_variant	intron_variant	YES	NC_NA	NC_NA	0.25
RHBDF2	ENST00000313080	chr17_76491310_G_T	1	NA	NA	intron_variant	intron_variant	YES	NC_NA	NC_NA	2.33
AP003900.1	ENST00000667012	chr21_10339985_C_G	1	NA	NA	intron_variant	intron_variant&non_coding_transcript_variant	YES	NC_NA	NC_NA	3.365
FEM1C	ENST00000274457	chr5_115528071_T_A	1	NA	NA	intron_variant	intron_variant	YES	NC_NA	NC_NA	0.696
AC084819.1	ENST00000537293	chr12_22743397_C_T	1	NA	NA	downstream_gene_variant	downstream_gene_variant	YES	NC_NA	NC_NA	1.246
NA	NA	chr19_30879937_C_T	1	NA	NA	intergenic_variant	intergenic_variant	NO	NC_NA	NC_NA	2.118
AL591424.3	ENST00000614278	chr9_138181062_T_C	1	NA	NA	upstream_gene_variant	upstream_gene_variant	YES	NC_NA	NC_NA	6.118
NA	NA	chr14_58574706_C_G	1	NA	NA	intergenic_variant	intergenic_variant	NO	CTCF_SITES	CTCF|chr14:58574600-58575000	0.088
NA	NA	chr12_61589950_G_A	1	NA	NA	intergenic_variant	intergenic_variant	NO	NC_NA	NC_NA	6.535
WIPF2	ENST00000323571	chr17_40247199_A_T	1	NA	NA	intron_variant	intron_variant	YES	NC_NA	NC_NA	6.853
AC011507.1	ENST00000585364	chr19_30869673_A_C	1	NA	NA	intron_variant	intron_variant&non_coding_transcript_variant	YES	NC_NA	NC_NA	4.019
TAF11L4	ENST00000638408	chr5_17521374_G_A	1	NA	NA	upstream_gene_variant	upstream_gene_variant	YES	DISTAL_PROMOTERS	TAF11L4_ENSG00000284283	5.811
FNTB	ENST00000246166	chr14_64996123_C_A	1	NA	NA	intron_variant	intron_variant	YES	NC_NA	NC_NA	0.177
NA	NA	chr4_30026767_C_G	1	NA	NA	intergenic_variant	intergenic_variant	NO	NC_NA	NC_NA	0.058
NA	NA	chr10_8980222_C_A	1	NA	NA	intergenic_variant	intergenic_variant	NO	NC_NA	NC_NA	2.908
CCND1	ENST00000227507	chr11_69652200_C_A	1	NA	NA	3_prime_UTR_variant	3_prime_UTR_variant	YES	3_PRIME_UTRS	CCND1_ENSG00000110092	1.776
REXO1L10P	ENST00000615707	chr8_85741375_G_A	1	NA	NA	downstream_gene_variant	downstream_gene_variant	YES	NC_NA	NC_NA	8.72
NA	NA	chr20_29504033_C_T	1	NA	NA	intergenic_variant	intergenic_variant	NO	NC_NA	NC_NA	3.414
AC087521.3	ENST00000526408	chr11_43988516_T_G	1	NA	NA	intron_variant	intron_variant&non_coding_transcript_variant	YES	CTCF_SITES	CTCF|chr11:43987800-43988600	2.091
SAMD3	ENST00000368134	chr6_130287943_C_A	1	NA	NA	intron_variant	intron_variant	NO	NC_NA	NC_NA	4.33
NA	NA	chr6_169121305_C_T	1	NA	NA	intergenic_variant	intergenic_variant	NO	CTCF_SITES	CTCF|chr6:169121000-169121600	7.797
AL929601.1	ENST00000551565	chr14_18931156_A_G	1	NA	NA	downstream_gene_variant	downstream_gene_variant	YES	NC_NA	NC_NA	7.865
AC100827.2	ENST00000563214	chr15_72604374_T_G	1	NA	NA	upstream_gene_variant	upstream_gene_variant	YES	NC_NA	NC_NA	2.863
NA	NA	chr20_29511733_C_A	1	NA	NA	intergenic_variant	intergenic_variant	NO	NC_NA	NC_NA	7.384
NA	NA	chr11_71301313_T_C	1	NA	NA	intergenic_variant	intergenic_variant	NO	NC_NA	NC_NA	7.646
MYLK3	ENST00000394809	chr16_46722725_T_G	1	NA	NA	intron_variant	intron_variant	YES	NC_NA	NC_NA	1.798
BAGE2	ENST00000496773	chr21_10457614_T_C	1	NA	NA	intron_variant	intron_variant&non_coding_transcript_variant	YES	NC_NA	NC_NA	6.538
NA	NA	chr22_12547509_A_G	1	NA	NA	intergenic_variant	intergenic_variant	NO	NC_NA	NC_NA	7.302
NA	NA	chr5_58248479_C_G	1	NA	NA	intergenic_variant	intergenic_variant	NO	OPEN_CHROMATIN	openChromatin|chr5:58248227-58248596	0.591
CDH12	ENST00000382254	chr5_22222228_G_C	1	NA	NA	intron_variant	intron_variant	YES	NC_NA	NC_NA	14.02
PDE1C	ENST00000396193	chr7_31957453_C_G	1	NA	NA	intron_variant	intron_variant	YES	NC_NA	NC_NA	0.299
CEP290	ENST00000552810	chr12_88130074_G_A	1	NA	NA	intron_variant	intron_variant	YES	NC_NA	NC_NA	3.414
CELF2-DT	ENST00000670890	chr10_10392224_G_A	1	NA	NA	intron_variant	intron_variant&non_coding_transcript_variant	YES	NC_NA	NC_NA	0.002
CSMD3	ENST00000297405	chr8_113006178_A_C	1	NA	NA	intron_variant	intron_variant	YES	NC_NA	NC_NA	2.868
AC024560.1	ENST00000424493	chr3_197662880_T_C	1	NA	NA	intron_variant	intron_variant&non_coding_transcript_variant	YES	NC_NA	NC_NA	4.236
AP003900.1	ENST00000667012	chr21_10338110_C_T	1	NA	NA	non_coding_transcript_exon_variant	non_coding_transcript_exon_variant	YES	LINCRNAS	AP003900.1_ENSG00000277693	8.648
MTURN	ENST00000324453	chr7_30159936_C_T	1	NA	NA	3_prime_UTR_variant	3_prime_UTR_variant	YES	3_PRIME_UTRS	MTURN_ENSG00000180354	5.769
SEC61G-DT	ENST00000655633	chr7_54773533_T_A	1	NA	NA	intron_variant	intron_variant&non_coding_transcript_variant	YES	CTCF_SITES	CTCF|chr7:54773400-54775200	4.407
ANKRD28	ENST00000399451	chr3_15824727_G_A	1	NA	NA	intron_variant	intron_variant	YES	NC_NA	NC_NA	2.7
NA	NA	chr4_19004_G_A	1	NA	NA	intergenic_variant	intergenic_variant	NO	NC_NA	NC_NA	8.098
CNTNAP2	ENST00000361727	chr7_147645221_C_G	1	NA	NA	intron_variant	intron_variant	YES	NC_NA	NC_NA	13.3
MTOR	ENST00000361445	chr1_11227641_T_A	1	NA	NA	intron_variant	intron_variant	YES	OPEN_CHROMATIN	openChromatin|chr1:11227429-11227747	3.802
NA	NA	chr16_61204080_A_C	1	NA	NA	intergenic_variant	intergenic_variant	NO	NC_NA	NC_NA	1.616
NA	NA	chr10_98358927_T_C	1	NA	NA	intergenic_variant	intergenic_variant	NO	NC_NA	NC_NA	2.249
EDARADD	ENST00000642595	chr1_236498618_A_C	1	NA	NA	intron_variant	intron_variant&NMD_transcript_variant	NO	NC_NA	NC_NA	0.774
AP006222.1	ENST00000424587	chr1_264162_A_G	1	NA	NA	non_coding_transcript_exon_variant	non_coding_transcript_exon_variant	YES	NC_NA	NC_NA	5.558
CPT1A	ENST00000265641	chr11_68782804_C_T	1	NA	NA	intron_variant	intron_variant	YES	NC_NA	NC_NA	0.665
FRG1GP	ENST00000634617	chr22_12605126_G_T	1	NA	NA	intron_variant	intron_variant&non_coding_transcript_variant	YES	NC_NA	NC_NA	6.663
AKR1C2	ENST00000380753	chr10_5005146_A_G	1	NA	NA	upstream_gene_variant	upstream_gene_variant	YES	DISTAL_PROMOTERS	AKR1C2_ENSG00000151632	0.63
NA	NA	chr9_104230140_G_A	1	NA	NA	intergenic_variant	intergenic_variant	NO	NC_NA	NC_NA	0.011
NA	NA	chr12_85669831_G_C	1	NA	NA	intergenic_variant	intergenic_variant	NO	NC_NA	NC_NA	1.043
FBXW10	ENST00000395665	chr17_18764912_G_A	1	NA	NA	intron_variant	intron_variant	YES	NC_NA	NC_NA	1.589
GABRA6	ENST00000518888	chr5_161646578_T_A	1	NA	NA	intron_variant	intron_variant&non_coding_transcript_variant	NO	NC_NA	NC_NA	0.353
CEACAMP11	ENST00000455211	chr19_43278124_G_A	1	NA	NA	downstream_gene_variant	downstream_gene_variant	YES	NC_NA	NC_NA	1.443
BACE2	ENST00000330333	chr21_41239200_A_G	1	NA	NA	intron_variant	intron_variant	YES	NC_NA	NC_NA	0.168
AC026495.2	ENST00000656782	chr15_20317954_T_C	1	NA	NA	intron_variant	intron_variant&non_coding_transcript_variant	YES	NC_NA	NC_NA	8.918
NA	NA	chr4_49223221_G_A	1	NA	NA	intergenic_variant	intergenic_variant	NO	NC_NA	NC_NA	8.25
NA	NA	chr20_29057092_C_G	1	NA	NA	intergenic_variant	intergenic_variant	NO	NC_NA	NC_NA	5.634
P3H2	ENST00000319332	chr3_189958551_T_G	1	NA	NA	intron_variant	intron_variant	YES	CTCF_SITES;TFBS	CTCF|chr3:189957400-189959000;TFBS|chr3:189958517-189958897	1.03
NA	NA	chr5_105561702_C_A	1	NA	NA	intergenic_variant	intergenic_variant	NO	NC_NA	NC_NA	0.084
LRRC52-AS1	ENST00000438275	chr1_165532273_G_C	1	NA	NA	intron_variant	intron_variant&non_coding_transcript_variant	YES	CTCF_SITES	CTCF|chr1:165532200-165532400	0.366
GLCE	ENST00000261858	chr15_69161034_A_G	1	NA	NA	intron_variant	intron_variant	YES	NC_NA	NC_NA	5.72
FKBP5	ENST00000536438	chr6_35578055_C_A	1	NA	NA	intron_variant	intron_variant	YES	NC_NA	NC_NA	1
NA	NA	chr4_49157822_G_A	1	NA	NA	intergenic_variant	intergenic_variant	NO	NC_NA	NC_NA	9.08
NA	NA	chr8_83473089_C_T	1	NA	NA	intergenic_variant	intergenic_variant	NO	NC_NA	NC_NA	0.369
NA	NA	chr3_145506938_T_C	1	NA	NA	intergenic_variant	intergenic_variant	NO	OPEN_CHROMATIN	openChromatin|chr3:145506796-145507057	5.774
NA	NA	chr20_18079233_T_G	1	NA	NA	intergenic_variant	intergenic_variant	NO	NC_NA	NC_NA	1.585
NA	NA	chr6_16833465_G_C	1	NA	NA	intergenic_variant	intergenic_variant	NO	NC_NA	NC_NA	1.895
RN7SL117P	ENST00000580765	chr2_21925404_A_C	1	NA	NA	downstream_gene_variant	downstream_gene_variant	YES	NC_NA	NC_NA	0.181
NA	NA	chr17_62108285_T_A	1	NA	NA	intergenic_variant	intergenic_variant	NO	NC_NA	NC_NA	4.016
SLC39A8	ENST00000502903	chr4_102394016_C_A	1	NA	NA	intron_variant	intron_variant&non_coding_transcript_variant	NO	NC_NA	NC_NA	1.04
FAM230C	ENST00000623511	chr13_18206108_C_T	1	NA	NA	intron_variant	intron_variant&non_coding_transcript_variant	YES	NC_NA	NC_NA	5.875
SUMO2P3	ENST00000438311	chr7_55730935_A_T	1	NA	NA	upstream_gene_variant	upstream_gene_variant	YES	NC_NA	NC_NA	5.908
ZBED6	ENST00000550078	chr1_203835384_G_C	1	NA	NA	intron_variant	intron_variant	YES	NC_NA	NC_NA	0.167
AC004987.2	ENST00000413879	chr7_39866691_C_G	1	NA	NA	intron_variant	intron_variant&non_coding_transcript_variant	YES	NC_NA	NC_NA	0.466
NA	NA	chr8_8430231_A_G	1	NA	NA	intergenic_variant	intergenic_variant	NO	NC_NA	NC_NA	1.719
UNC80	ENST00000439458	chr2_209772438_T_G	1	NA	NA	intron_variant	intron_variant	YES	NC_NA	NC_NA	13.91
NA	NA	chr17_34651102_G_C	1	NA	NA	intergenic_variant	intergenic_variant	NO	NC_NA	NC_NA	0.115
LINC02618	ENST00000474979	chr3_141681699_T_G	1	NA	NA	intron_variant	intron_variant&non_coding_transcript_variant	YES	NC_NA	NC_NA	0.128
PIEZO2	ENST00000503781	chr18_10862656_C_T	1	NA	NA	intron_variant	intron_variant	YES	ENHANCERS	enhancer|chr18:10862600-10864000	0.014
NA	NA	chr3_102544951_C_T	1	NA	NA	intergenic_variant	intergenic_variant	NO	NC_NA	NC_NA	0.351
AL592295.3	ENST00000637155	chr1_161443309_G_A	1	NA	NA	intron_variant	intron_variant&non_coding_transcript_variant	YES	NC_NA	NC_NA	19.5
RYK	ENST00000620660	chr3_134187753_T_G	1	NA	NA	intron_variant	intron_variant	YES	NC_NA	NC_NA	2.225
HLA-G	ENST00000376828	chr6_29824311_T_A	1	NA	NA	upstream_gene_variant	upstream_gene_variant	YES	NC_NA	NC_NA	2.194
AC138409.2	ENST00000514048	chr5_34182946_A_C	1	NA	NA	intron_variant	intron_variant&non_coding_transcript_variant	YES	CTCF_SITES;TFBS	CTCF|chr5:34182600-34183000;TFBS|chr5:34182617-34183078	7.174
ITIH5	ENST00000397146	chr10_7653168_T_G	1	NA	NA	intron_variant	intron_variant	YES	NC_NA	NC_NA	4.309
NOS2	ENST00000313735	chr17_27763727_T_C	1	NA	NA	intron_variant	intron_variant	YES	NC_NA	NC_NA	5.412
CR392039.4	ENST00000623236	chr21_8997414_T_C	1	NA	NA	intron_variant	intron_variant&non_coding_transcript_variant	YES	NC_NA	NC_NA	4.153
NEXMIF	ENST00000055682	chrX_74756288_A_C	1	NA	NA	intron_variant	intron_variant	YES	NC_NA	NC_NA	0.559
NA	NA	chr11_124282661_G_A	1	NA	NA	intergenic_variant	intergenic_variant	NO	NC_NA	NC_NA	8.858
SDK1-AS1	ENST00000437354	chr7_3295405_G_A	1	NA	NA	intron_variant	intron_variant&non_coding_transcript_variant	YES	CTCF_SITES	CTCF|chr7:3295400-3295600	1.53
ITPR2	ENST00000381340	chr12_26398106_C_G	1	NA	NA	intron_variant	intron_variant	YES	NC_NA	NC_NA	0.087
LINC02197	ENST00000502659	chr5_71443856_T_C	1	NA	NA	intron_variant	intron_variant&non_coding_transcript_variant	YES	NC_NA	NC_NA	0.601
NA	NA	chr2_198782109_C_G	1	NA	NA	intergenic_variant	intergenic_variant	NO	NC_NA	NC_NA	2.179
NA	NA	chr6_62322154_T_C	1	NA	NA	intergenic_variant	intergenic_variant	NO	NC_NA	NC_NA	4.992
AC093724.1	ENST00000481510	chr2_131759993_T_C	1	NA	NA	intron_variant	intron_variant&non_coding_transcript_variant	YES	NC_NA	NC_NA	8.175
LINC01455	ENST00000503167	chr5_79943764_A_G	1	NA	NA	intron_variant	intron_variant&non_coding_transcript_variant	YES	NC_NA	NC_NA	3.544
AGGF1P2	ENST00000426656	chr10_133647323_C_A	1	NA	NA	downstream_gene_variant	downstream_gene_variant	YES	CTCF_SITES	CTCF|chr10:133645600-133647800	3.908
CNTNAP3	ENST00000297668	chr9_39103215_T_A	1	NA	NA	intron_variant	intron_variant	YES	NC_NA	NC_NA	1.608
IGHV3-23	ENST00000390609	chr14_106268953_T_C	1	NA	NA	intron_variant	intron_variant	YES	CTCF_SITES	CTCF|chr14:106268200-106269000	7.417
STPG2	ENST00000295268	chr4_97578121_G_T	1	NA	NA	intron_variant	intron_variant	YES	NC_NA	NC_NA	0.571
IRS3P	ENST00000223076	chr7_100568499_G_C	1	NA	NA	upstream_gene_variant	upstream_gene_variant	YES	NC_NA	NC_NA	0.242
BRIP1	ENST00000259008	chr17_61762608_G_A	1	NA	NA	intron_variant	intron_variant	YES	NC_NA	NC_NA	0.693
ATP6V1H	ENST00000359530	chr8_53755912_T_C	1	NA	NA	intron_variant	intron_variant	YES	NC_NA	NC_NA	3.832
NA	NA	chr5_166300015_C_A	1	NA	NA	intergenic_variant	intergenic_variant	NO	NC_NA	NC_NA	1.766
NA	NA	chr4_137775324_A_C	1	NA	NA	intergenic_variant	intergenic_variant	NO	NC_NA	NC_NA	1.619
CHD1L	ENST00000369258	chr1_147244334_G_C	1	NA	NA	intron_variant	intron_variant	YES	NC_NA	NC_NA	2.412
MIPOL1	ENST00000327441	chr14_37434850_C_A	1	NA	NA	intron_variant	intron_variant	YES	NC_NA	NC_NA	1.072
CR392039.1	ENST00000577708	chr21_8990749_C_T	1	NA	NA	downstream_gene_variant	downstream_gene_variant	YES	NC_NA	NC_NA	10.43
LINC01697	ENST00000426534	chr21_28060990_C_G	1	NA	NA	intron_variant	intron_variant&non_coding_transcript_variant	YES	NC_NA	NC_NA	0.278
NA	NA	chr4_58332855_G_C	1	NA	NA	intergenic_variant	intergenic_variant	NO	NC_NA	NC_NA	0.524
NA	NA	chr21_9871261_C_T	1	NA	NA	intergenic_variant	intergenic_variant	NO	NC_NA	NC_NA	7.433
NA	NA	chr1_51035040_C_T	1	NA	NA	intergenic_variant	intergenic_variant	NO	NC_NA	NC_NA	8.073
NA	NA	chr10_38953051_A_T	1	NA	NA	intergenic_variant	intergenic_variant	NO	NC_NA	NC_NA	6.178
MACROD2	ENST00000217246	chr20_15133928_G_T	1	NA	NA	intron_variant	intron_variant	YES	NC_NA	NC_NA	3.412
SLC6A14P1	ENST00000428194	chrX_116675384_A_T	1	NA	NA	intron_variant	intron_variant&non_coding_transcript_variant	YES	NC_NA	NC_NA	0.704
NA	NA	chr13_94505782_G_T	1	NA	NA	intergenic_variant	intergenic_variant	NO	NC_NA	NC_NA	0.425
NA	NA	chrY_56864000_G_T	1	NA	NA	intergenic_variant	intergenic_variant	NO	NC_NA	NC_NA	1.039
LINC01052	ENST00000437777	chr13_65864767_C_A	1	NA	NA	upstream_gene_variant	upstream_gene_variant	YES	NC_NA	NC_NA	1.321
LINC00578	ENST00000439009	chr3_177530067_G_T	1	NA	NA	intron_variant	intron_variant&non_coding_transcript_variant	NO	NC_NA	NC_NA	4.908
BTAF1	ENST00000265990	chr10_91928000_G_T	1	NA	NA	intron_variant	intron_variant	YES	NC_NA	NC_NA	2.423
AC245100.4	ENST00000445243	chr1_148419786_C_T	1	NA	NA	intron_variant	intron_variant&non_coding_transcript_variant	YES	NC_NA	NC_NA	0.639
AC009630.1	ENST00000523081	chr8_41555083_C_T	1	NA	NA	intron_variant	intron_variant&non_coding_transcript_variant	YES	NC_NA	NC_NA	1.006
NA	NA	chr8_115879512_G_T	1	NA	NA	intergenic_variant	intergenic_variant	NO	NC_NA	NC_NA	0.418
AL845321.1	ENST00000432011	chr9_63335507_C_T	1	NA	NA	intron_variant	intron_variant&non_coding_transcript_variant	YES	CTCF_SITES	CTCF|chr9:63335000-63335800	6.546
NA	NA	chr6_103621212_C_T	1	NA	NA	intergenic_variant	intergenic_variant	NO	NC_NA	NC_NA	9.66
NA	NA	chr22_12034622_C_G	1	NA	NA	intergenic_variant	intergenic_variant	NO	NC_NA	NC_NA	2.517
BAGE2	ENST00000496773	chr21_10458078_G_A	1	NA	NA	intron_variant	intron_variant&non_coding_transcript_variant	YES	NC_NA	NC_NA	6.935
NA	NA	chr1_99454658_C_G	1	NA	NA	intergenic_variant	intergenic_variant	NO	NC_NA	NC_NA	2.347
NA	NA	chr17_26768490_G_C	1	NA	NA	intergenic_variant	intergenic_variant	NO	NC_NA	NC_NA	4.621
NA	NA	chr4_71632632_G_A	1	NA	NA	intergenic_variant	intergenic_variant	NO	NC_NA	NC_NA	2.012
NA	NA	chr8_81202170_C_T	1	NA	NA	intergenic_variant	intergenic_variant	NO	NC_NA	NC_NA	1.552
NA	NA	chr20_28639890_T_A	1	NA	NA	intergenic_variant	intergenic_variant	NO	NC_NA	NC_NA	11.04
PLCZ1	ENST00000266505	chr12_18688903_C_T	1	NA	NA	intron_variant	intron_variant	YES	NC_NA	NC_NA	2.913
NA	NA	chrX_98289868_G_T	1	NA	NA	intergenic_variant	intergenic_variant	NO	NC_NA	NC_NA	0.875
NA	NA	chr12_7589445_T_C	1	NA	NA	intergenic_variant	intergenic_variant	NO	NC_NA	NC_NA	4.107
DDR2	ENST00000367922	chr1_162634030_C_G	1	NA	NA	intron_variant	intron_variant	YES	NC_NA	NC_NA	6.933
AC093865.1	ENST00000415387	chr2_212593414_C_G	1	NA	NA	intron_variant	intron_variant&non_coding_transcript_variant	YES	NC_NA	NC_NA	0.639
AL138688.1	ENST00000624851	chr13_20199518_C_A	1	NA	NA	downstream_gene_variant	downstream_gene_variant	YES	NC_NA	NC_NA	1.629
FGF7P1	ENST00000582820	chr18_14892504_T_C	1	NA	NA	upstream_gene_variant	upstream_gene_variant	YES	NC_NA	NC_NA	1.218
NA	NA	chr7_62391501_A_G	1	NA	NA	intergenic_variant	intergenic_variant	NO	NC_NA	NC_NA	4.227
TRGC2	ENST00000436911	chr7_38245601_C_T	1	NA	NA	intron_variant	intron_variant	YES	NC_NA	NC_NA	0.071
NA	NA	chr3_79852375_C_A	1	NA	NA	intergenic_variant	intergenic_variant	NO	NC_NA	NC_NA	1.279
NA	NA	chr10_10620962_A_G	1	NA	NA	intergenic_variant	intergenic_variant	NO	NC_NA	NC_NA	1.288
NA	NA	chr2_168289820_C_A	1	NA	NA	intergenic_variant	intergenic_variant	NO	NC_NA	NC_NA	0.878
AC109309.2	ENST00000612597	chr11_3292834_T_C	1	NA	NA	upstream_gene_variant	upstream_gene_variant	YES	NC_NA	NC_NA	3.557
AL445584.2	ENST00000614030	chr9_42349458_G_A	1	NA	NA	intron_variant	intron_variant&non_coding_transcript_variant	YES	NC_NA	NC_NA	0.872
AC079801.1	ENST00000623753	chr21_5237401_T_C	1	NA	NA	intron_variant	intron_variant&non_coding_transcript_variant	YES	NC_NA	NC_NA	9.103
NA	NA	chr2_91429562_T_G	1	NA	NA	intergenic_variant	intergenic_variant	NO	NC_NA	NC_NA	2.557
AC009053.3	ENST00000669286	chr16_74424554_G_A	1	NA	NA	intron_variant	intron_variant&non_coding_transcript_variant	YES	NC_NA	NC_NA	2.111
ERG	ENST00000417133	chr21_38456224_C_G	1	NA	NA	intron_variant	intron_variant	YES	NC_NA	NC_NA	0.158
FREM3	ENST00000329798	chr4_143657238_T_G	1	NA	NA	intron_variant	intron_variant	YES	NC_NA	NC_NA	2.281
NA	NA	chr10_42172970_T_C	1	NA	NA	intergenic_variant	intergenic_variant	NO	NC_NA	NC_NA	6.038
CLCF1	ENST00000312438	chr11_67370547_A_C	1	NA	NA	intron_variant	intron_variant	YES	NC_NA	NC_NA	1.474
AL390726.2	ENST00000567428	chr9_38547351_G_T	1	NA	NA	intron_variant	intron_variant&non_coding_transcript_variant	YES	NC_NA	NC_NA	0.199
NA	NA	chr12_14207234_C_A	1	NA	NA	intergenic_variant	intergenic_variant	NO	NC_NA	NC_NA	4.329
NA	NA	chrX_19275560_T_G	1	NA	NA	intergenic_variant	intergenic_variant	NO	NC_NA	NC_NA	2.177
NRG1	ENST00000519301	chr8_32496304_G_C	1	NA	NA	intron_variant	intron_variant	NO	NC_NA	NC_NA	1.134
NA	NA	chr6_49681486_G_C	1	NA	NA	intergenic_variant	intergenic_variant	NO	NC_NA	NC_NA	1.701
PCLO	ENST00000333891	chr7_82940743_A_T	1	NA	NA	intron_variant	intron_variant	YES	NC_NA	NC_NA	2.814
NA	NA	chr12_84467722_C_G	1	NA	NA	intergenic_variant	intergenic_variant	NO	NC_NA	NC_NA	1.235
PDSS2	ENST00000369037	chr6_107298928_G_C	1	NA	NA	intron_variant	intron_variant	YES	NC_NA	NC_NA	3.963
TUBD1	ENST00000325752	chr17_59874911_A_G	1	NA	NA	intron_variant	intron_variant	YES	NC_NA	NC_NA	3.876
XPOT	ENST00000332707	chr12_64409833_G_T	1	NA	NA	intron_variant	intron_variant	YES	NC_NA	NC_NA	1.257
MSH3	ENST00000265081	chr5_80805592_C_A	1	NA	NA	intron_variant	intron_variant	YES	NC_NA	NC_NA	0.427
CATSPERD	ENST00000381624	chr19_5779680_A_C	1	NA	NA	downstream_gene_variant	downstream_gene_variant	YES	NC_NA	NC_NA	0.756
NEBL	ENST00000675702	chr10_21194806_G_C	1	NA	NA	intron_variant	intron_variant&non_coding_transcript_variant	NO	NC_NA	NC_NA	0.726
ST3GAL2	ENST00000342907	chr16_70410232_A_C	1	NA	NA	intron_variant	intron_variant	NO	NC_NA	NC_NA	1.311
HS3ST4	ENST00000331351	chr16_25789549_G_T	1	NA	NA	intron_variant	intron_variant	YES	NC_NA	NC_NA	2.289
RNU6-604P	ENST00000390917	chr7_151896109_A_C	1	NA	NA	upstream_gene_variant	upstream_gene_variant	YES	NC_NA	NC_NA	4.023
ASAH2B	ENST00000483649	chr10_50781238_G_A	1	NA	NA	intron_variant	intron_variant&non_coding_transcript_variant	NO	NC_NA	NC_NA	5.33
AC021351.1	ENST00000561394	chr15_36224450_G_C	1	NA	NA	intron_variant	intron_variant&non_coding_transcript_variant	YES	NC_NA	NC_NA	0.63
NA	NA	chr9_26707116_T_A	1	NA	NA	intergenic_variant	intergenic_variant	NO	NC_NA	NC_NA	1.603
MIR924HG	ENST00000663592	chr18_39631385_C_A	1	NA	NA	intron_variant	intron_variant&non_coding_transcript_variant	YES	NC_NA	NC_NA	3.409
HIP1	ENST00000336926	chr7_75721881_C_T	1	NA	NA	intron_variant	intron_variant	YES	NC_NA	NC_NA	1.297
KCNMA1	ENST00000286628	chr10_77493961_C_T	1	NA	NA	intron_variant	intron_variant	YES	NC_NA	NC_NA	2.669
LINC01619	ENST00000546975	chr12_92101552_T_G	1	NA	NA	intron_variant	intron_variant&non_coding_transcript_variant	NO	NC_NA	NC_NA	7.444
CU104787.1	ENST00000624155	chr22_11062876_G_T	1	NA	NA	upstream_gene_variant	upstream_gene_variant	YES	NC_NA	NC_NA	6.331
AP000534.2	ENST00000412729	chr22_15568234_G_C	1	NA	NA	intron_variant	intron_variant&non_coding_transcript_variant	YES	NC_NA	NC_NA	8.621
LERFS	ENST00000662817	chr9_62867730_A_G	1	NA	NA	intron_variant	intron_variant&non_coding_transcript_variant	YES	LINCRNAS	LERFS_ENSG00000234665	8.362
AC079801.1	ENST00000623753	chr21_5237764_G_A	1	NA	NA	intron_variant	intron_variant&non_coding_transcript_variant	YES	NC_NA	NC_NA	12.97
AP003900.1	ENST00000667012	chr21_10343041_G_A	1	NA	NA	upstream_gene_variant	upstream_gene_variant	YES	NC_NA	NC_NA	7.156
AC078923.1	ENST00000552856	chr12_75769444_C_G	1	NA	NA	intron_variant	intron_variant&non_coding_transcript_variant	YES	NC_NA	NC_NA	6.438
CR392039.4	ENST00000623236	chr21_9017909_C_T	1	NA	NA	intron_variant	intron_variant&non_coding_transcript_variant	YES	NC_NA	NC_NA	7.649
NA	NA	chr11_103632508_C_G	1	NA	NA	intergenic_variant	intergenic_variant	NO	NC_NA	NC_NA	2.772
MYO5BP2	ENST00000449815	chr9_62852284_A_C	1	NA	NA	upstream_gene_variant	upstream_gene_variant	YES	NC_NA	NC_NA	6.635
STEAP1B	ENST00000650428	chr7_22677491_G_C	1	NA	NA	intron_variant	intron_variant&non_coding_transcript_variant	NO	NC_NA	NC_NA	7.687
AP000534.2	ENST00000412729	chr22_15568234_G_T	1	NA	NA	intron_variant	intron_variant&non_coding_transcript_variant	YES	NC_NA	NC_NA	8.516
CR381670.2	ENST00000651312	chr21_8785518_T_C	1	NA	NA	intron_variant	intron_variant&non_coding_transcript_variant	YES	NC_NA	NC_NA	14.14
NA	NA	chr17_75419933_C_T	1	NA	NA	intergenic_variant	intergenic_variant	NO	NC_NA	NC_NA	3.552
NA	NA	chr19_30165817_G_T	1	NA	NA	intergenic_variant	intergenic_variant	NO	NC_NA	NC_NA	0.654
NA	NA	chr2_172652337_T_C	1	NA	NA	intergenic_variant	intergenic_variant	NO	NC_NA	NC_NA	8.947
NA	NA	chr7_98555620_C_T	1	NA	NA	intergenic_variant	intergenic_variant	NO	ENHANCERS	enhancer|chr7:98555599-98555801	0.558
PTN	ENST00000348225	chr7_137254295_C_A	1	NA	NA	intron_variant	intron_variant	YES	NC_NA	NC_NA	3.348
PDE4DIP	ENST00000369356	chr1_148953684_C_G	1	NA	NA	intron_variant	intron_variant	YES	NC_NA	NC_NA	19.78
RPSAP54	ENST00000454001	chr13_20963820_G_T	1	NA	NA	downstream_gene_variant	downstream_gene_variant	YES	NC_NA	NC_NA	1.567
RN7SL52P	ENST00000584271	chr21_9902792_C_A	1	NA	NA	upstream_gene_variant	upstream_gene_variant	YES	NC_NA	NC_NA	0.298
SFRP5	ENST00000266066	chr10_97770540_A_G	1	NA	NA	intron_variant	intron_variant	YES	NC_NA	NC_NA	14.12
NA	NA	chr7_57548867_T_C	1	NA	NA	intergenic_variant	intergenic_variant	NO	NC_NA	NC_NA	0.642
RNU2-20P	ENST00000410425	chr3_168477441_A_T	1	NA	NA	downstream_gene_variant	downstream_gene_variant	YES	NC_NA	NC_NA	1.554
AL163932.1	ENST00000555776	chr14_98149405_C_G	1	NA	NA	intron_variant	intron_variant&non_coding_transcript_variant	NO	NC_NA	NC_NA	0.287
DPY19L1P1	ENST00000417811	chr7_32717630_G_C	1	NA	NA	intron_variant	intron_variant&non_coding_transcript_variant	YES	NC_NA	NC_NA	0.366
NA	NA	chr6_141381298_T_G	1	NA	NA	intergenic_variant	intergenic_variant	NO	CTCF_SITES	CTCF|chr6:141381000-141381400	5.528
TAFA2	ENST00000416284	chr12_61788145_G_C	1	NA	NA	intron_variant	intron_variant	YES	NC_NA	NC_NA	5.74
AC009468.2	ENST00000457372	chr7_53515091_A_C	1	NA	NA	non_coding_transcript_exon_variant	non_coding_transcript_exon_variant	YES	LINCRNAS	AC009468.2_ENSG00000234105	4.679
AC025263.1	ENST00000501387	chr12_69729570_C_G	1	NA	NA	intron_variant	intron_variant&non_coding_transcript_variant	YES	NC_NA	NC_NA	4.09
AC116609.1	ENST00000425850	chr2_744160_C_A	1	NA	NA	intron_variant	intron_variant&non_coding_transcript_variant	YES	NC_NA	NC_NA	1.682
IGHG1	ENST00000390548	chr14_105735050_C_T	1	NA	NA	downstream_gene_variant	downstream_gene_variant	YES	NC_NA	NC_NA	7.346
LINC01322	ENST00000470138	chr3_165577999_T_A	1	NA	NA	intron_variant	intron_variant&non_coding_transcript_variant	NO	NC_NA	NC_NA	3.03
TMTC2	ENST00000321196	chr12_83098101_G_A	1	NA	NA	intron_variant	intron_variant	YES	ENHANCERS	enhancer|chr12:83097800-83099000	1.885
NA	NA	chr1_241949256_A_C	1	NA	NA	intergenic_variant	intergenic_variant	NO	NC_NA	NC_NA	2.239
BCL11A	ENST00000642384	chr2_60462526_T_C	1	NA	NA	intron_variant	intron_variant	YES	NC_NA	NC_NA	9.605
NA	NA	chr4_49268132_C_T	1	NA	NA	intergenic_variant	intergenic_variant	NO	NC_NA	NC_NA	8.648
AL138701.2	ENST00000657278	chr13_106001066_G_A	1	NA	NA	intron_variant	intron_variant&non_coding_transcript_variant	YES	NC_NA	NC_NA	3.344
NA	NA	chr8_46079806_T_A	1	NA	NA	intergenic_variant	intergenic_variant	NO	NC_NA	NC_NA	2.029
NLRP2	ENST00000543010	chr19_54980064_T_C	1	NA	NA	intron_variant	intron_variant	YES	NC_NA	NC_NA	0.721
NA	NA	chr6_70646664_C_A	1	NA	NA	intergenic_variant	intergenic_variant	NO	CTCF_SITES	CTCF|chr6:70646600-70646800	0.882
MYO16	ENST00000457511	chr13_109138407_T_G	1	NA	NA	intron_variant	intron_variant	YES	NC_NA	NC_NA	4.668
AC105180.1	ENST00000523317	chr8_134274995_T_G	1	NA	NA	intron_variant	intron_variant&non_coding_transcript_variant	YES	NC_NA	NC_NA	0.226
NA	NA	chr8_116512035_G_C	1	NA	NA	intergenic_variant	intergenic_variant	NO	NC_NA	NC_NA	0.821
NA	NA	chr10_88097939_G_T	1	NA	NA	intergenic_variant	intergenic_variant	NO	NC_NA	NC_NA	0.684
LINC01999	ENST00000592917	chr17_60571520_G_A	1	NA	NA	intron_variant	intron_variant&non_coding_transcript_variant	YES	NC_NA	NC_NA	1.615
EML1	ENST00000554479	chr14_99769583_C_G	1	NA	NA	intron_variant	intron_variant	NO	NC_NA	NC_NA	0.144
GOLGA6B	ENST00000421285	chr15_72663085_C_T	1	469	p.Leu469%3D	synonymous_variant	synonymous_variant	YES	CDS	GOLGA6B	7.228
SHANK2	ENST00000482659	chr11_71224631_G_C	1	NA	NA	intron_variant	intron_variant&non_coding_transcript_variant	NO	NC_NA	NC_NA	1.214
LRRC4C	ENST00000278198	chr11_40283411_C_G	1	NA	NA	intron_variant	intron_variant	YES	NC_NA	NC_NA	0.185
AL845472.1	ENST00000633881	chr9_41265865_C_T	1	NA	NA	downstream_gene_variant	downstream_gene_variant	YES	NC_NA	NC_NA	4.241
CIT	ENST00000392521	chr12_119693218_T_G	1	NA	NA	intron_variant	intron_variant	YES	NC_NA	NC_NA	14.62
NA	NA	chr10_12866458_C_T	1	NA	NA	intergenic_variant	intergenic_variant	NO	NC_NA	NC_NA	0.382
ATP10B	ENST00000327245	chr5_160817009_G_A	1	NA	NA	intron_variant	intron_variant	YES	NC_NA	NC_NA	0.828
NA	NA	chr15_25594130_A_T	1	NA	NA	intergenic_variant	intergenic_variant	NO	NC_NA	NC_NA	3.148
NA	NA	chr21_9887700_T_C	1	NA	NA	intergenic_variant	intergenic_variant	NO	NC_NA	NC_NA	5.347
NA	NA	chr22_10775510_C_T	1	NA	NA	intergenic_variant	intergenic_variant	NO	NC_NA	NC_NA	6.744
WNK2	ENST00000297954	chr9_93272792_T_A	1	NA	NA	intron_variant	intron_variant	YES	NC_NA	NC_NA	1.593
NA	NA	chr2_40910938_A_T	1	NA	NA	intergenic_variant	intergenic_variant	NO	NC_NA	NC_NA	1.654
FAM90A10P	ENST00000533716	chr8_7764909_G_T	1	NA	NA	upstream_gene_variant	upstream_gene_variant	YES	NC_NA	NC_NA	4.541
NOTCH2NLC	ENST00000578189	chr1_149466522_G_C	1	NA	NA	3_prime_UTR_variant	3_prime_UTR_variant	YES	3_PRIME_UTRS	NOTCH2NLC_ENSG00000286219	1.261
GATAD2A	ENST00000404158	chr19_19450965_T_G	1	NA	NA	intron_variant	intron_variant	YES	NC_NA	NC_NA	10.55
NA	NA	chrX_116891380_A_G	1	NA	NA	intergenic_variant	intergenic_variant	NO	NC_NA	NC_NA	3.26
AL445584.2	ENST00000614030	chr9_42273364_G_A	1	NA	NA	intron_variant	intron_variant&non_coding_transcript_variant	YES	NC_NA	NC_NA	1.068
FAM157A	ENST00000634862	chr3_198172603_T_G	1	NA	NA	intron_variant	intron_variant&non_coding_transcript_variant	YES	NC_NA	NC_NA	2.136
NA	NA	chrY_56864601_C_A	1	NA	NA	intergenic_variant	intergenic_variant	NO	NC_NA	NC_NA	3.14
CDK8	ENST00000381527	chr13_26289076_G_T	1	NA	NA	intron_variant	intron_variant	YES	NC_NA	NC_NA	0.881
NA	NA	chr12_69066302_G_A	1	NA	NA	intergenic_variant	intergenic_variant	NO	NC_NA	NC_NA	1.609
OR7E85P	ENST00000512164	chr4_9485620_T_A	1	NA	NA	downstream_gene_variant	downstream_gene_variant	YES	NC_NA	NC_NA	1.774
SAMSN1	ENST00000285670	chr21_14515980_G_A	1	NA	NA	intron_variant	intron_variant	YES	NC_NA	NC_NA	1.818
HLA-DRB9	ENST00000449413	chr6_32473706_G_C	1	NA	NA	upstream_gene_variant	upstream_gene_variant	YES	NC_NA	NC_NA	1.088
NA	NA	chrY_56868603_G_T	1	NA	NA	intergenic_variant	intergenic_variant	NO	NC_NA	NC_NA	4.574
NA	NA	chr1_242627889_C_T	1	NA	NA	intergenic_variant	intergenic_variant	NO	NC_NA	NC_NA	2.08
IL31RA	ENST00000652347	chr5_55866540_A_G	1	NA	NA	intron_variant	intron_variant	YES	NC_NA	NC_NA	0.565
SPATA7	ENST00000554802	chr14_88448770_T_G	1	NA	NA	intron_variant	intron_variant	NO	NC_NA	NC_NA	1.41
NA	NA	chr22_12579929_G_A	1	NA	NA	intergenic_variant	intergenic_variant	NO	CTCF_SITES;TFBS	CTCF|chr22:12579400-12580400;TFBS|chr22:12579723-12579964	4.07
LMX1A	ENST00000342310	chr1_165350173_C_A	1	NA	NA	intron_variant	intron_variant	YES	NC_NA	NC_NA	1.634
NA	NA	chrY_56868603_G_A	1	NA	NA	intergenic_variant	intergenic_variant	NO	NC_NA	NC_NA	5.13
CFAP299	ENST00000508675	chr4_80449461_G_A	1	NA	NA	intron_variant	intron_variant	YES	NC_NA	NC_NA	5.066
NA	NA	chr10_84678819_C_A	1	NA	NA	intergenic_variant	intergenic_variant	NO	NC_NA	NC_NA	1.88
CCR6	ENST00000341935	chr6_167132309_C_T	1	NA	NA	intron_variant	intron_variant	YES	NC_NA	NC_NA	4.837
ADAMTS3	ENST00000286657	chr4_72473552_G_A	1	NA	NA	intron_variant	intron_variant	YES	TFBS	TFBS|chr4:72473466-72474080	1.109
BEND3P1	ENST00000449695	chr10_50664557_G_A	1	NA	NA	downstream_gene_variant	downstream_gene_variant	YES	NC_NA	NC_NA	1.176
NA	NA	chr22_12596613_A_C	1	NA	NA	intergenic_variant	intergenic_variant	NO	NC_NA	NC_NA	5.699
KIFC3	ENST00000563028	chr16_57822126_G_A	1	NA	NA	intron_variant	intron_variant	NO	NC_NA	NC_NA	1.918
NA	NA	chrY_56868886_G_T	1	NA	NA	intergenic_variant	intergenic_variant	NO	NC_NA	NC_NA	3.696
PLPP1	ENST00000264775	chr5_55500098_G_T	1	NA	NA	intron_variant	intron_variant	YES	NC_NA	NC_NA	4.584
CROCCP2	ENST00000412962	chr1_16639465_T_G	1	NA	NA	intron_variant	intron_variant&non_coding_transcript_variant	YES	NC_NA	NC_NA	4.884
LINC01470	ENST00000503048	chr5_152998406_A_T	1	NA	NA	intron_variant	intron_variant&non_coding_transcript_variant	NO	NC_NA	NC_NA	1.878
AC009264.1	ENST00000439694	chr7_137059385_G_T	1	NA	NA	intron_variant	intron_variant&non_coding_transcript_variant	YES	NC_NA	NC_NA	1.674
CHD2	ENST00000394196	chr15_92904224_G_A	1	NA	NA	intron_variant	intron_variant	YES	NC_NA	NC_NA	21
LINC01482	ENST00000585484	chr17_68641853_C_T	1	NA	NA	intron_variant	intron_variant&non_coding_transcript_variant	YES	NC_NA	NC_NA	6.761
AC122108.1	ENST00000558419	chr15_44823042_C_A	1	NA	NA	upstream_gene_variant	upstream_gene_variant	YES	NC_NA	NC_NA	2.024
SCGB2B2	ENST00000601241	chr19_34611941_A_C	1	NA	NA	intron_variant	intron_variant	YES	NC_NA	NC_NA	2.518
MCRIP2P2	ENST00000605276	chr1_185435031_A_T	1	NA	NA	upstream_gene_variant	upstream_gene_variant	YES	NC_NA	NC_NA	1.439
INTS4	ENST00000534064	chr11_77964709_T_G	1	NA	NA	intron_variant	intron_variant	YES	NC_NA	NC_NA	0.905
FRG1GP	ENST00000634617	chr22_12631381_C_A	1	NA	NA	downstream_gene_variant	downstream_gene_variant	YES	CTCF_SITES	CTCF|chr22:12630600-12631400	5.957
DAB1	ENST00000371236	chr1_57212354_A_T	1	NA	NA	intron_variant	intron_variant	YES	NC_NA	NC_NA	0.563
MYO5BP2	ENST00000449815	chr9_62855278_G_C	1	NA	NA	upstream_gene_variant	upstream_gene_variant	YES	NC_NA	NC_NA	0.757
NA	NA	chr6_105638503_C_T	1	NA	NA	intergenic_variant	intergenic_variant	NO	NC_NA	NC_NA	0.015
NA	NA	chr11_77498678_A_C	1	NA	NA	intergenic_variant	intergenic_variant	NO	NC_NA	NC_NA	1.878
NA	NA	chr11_18920064_T_G	1	NA	NA	intergenic_variant	intergenic_variant	NO	NC_NA	NC_NA	1.083
LINC01630	ENST00000582689	chr18_51369124_G_T	1	NA	NA	intron_variant	intron_variant&non_coding_transcript_variant	NO	NC_NA	NC_NA	1.025
NA	NA	chr11_97664817_G_A	1	NA	NA	intergenic_variant	intergenic_variant	NO	NC_NA	NC_NA	0.045
AL356534.1	ENST00000651326	chr6_126413447_T_C	1	NA	NA	intron_variant	intron_variant&non_coding_transcript_variant	NO	NC_NA	NC_NA	3.844
USH2A	ENST00000307340	chr1_215765810_C_G	1	NA	NA	intron_variant	intron_variant	YES	NC_NA	NC_NA	0.431
AC068413.1	ENST00000517739	chr8_121040088_C_G	1	NA	NA	intron_variant	intron_variant&non_coding_transcript_variant	YES	NC_NA	NC_NA	9.981
SNHG27	ENST00000655257	chr4_131742756_C_T	1	NA	NA	intron_variant	intron_variant&non_coding_transcript_variant	NO	NC_NA	NC_NA	6.735
KLHL7	ENST00000339077	chr7_23164220_T_A	1	NA	NA	intron_variant	intron_variant	YES	NC_NA	NC_NA	0.893
AC114485.1	ENST00000656454	chr1_102255167_C_T	1	NA	NA	intron_variant	intron_variant&non_coding_transcript_variant	YES	NC_NA	NC_NA	1.191
NA	NA	chr7_153093264_A_T	1	NA	NA	intergenic_variant	intergenic_variant	NO	NC_NA	NC_NA	1.364
TOX2	ENST00000341197	chr20_44035471_T_C	1	NA	NA	intron_variant	intron_variant	YES	NC_NA	NC_NA	2.47
GOSR1	ENST00000225724	chr17_30507722_C_A	1	NA	NA	intron_variant	intron_variant	YES	NC_NA	NC_NA	0.558
LINC02210	ENST00000591271	chr17_45616054_C_G	1	NA	NA	upstream_gene_variant	upstream_gene_variant	YES	NC_NA	NC_NA	0.334
NA	NA	chr21_13865250_C_T	1	NA	NA	intergenic_variant	intergenic_variant	NO	NC_NA	NC_NA	2.46
CNTNAP5	ENST00000431078	chr2_124346916_C_A	1	NA	NA	intron_variant	intron_variant	YES	NC_NA	NC_NA	0.677
MLLT6	ENST00000621332	chr17_38720879_C_T	1	NA	NA	intron_variant	intron_variant	YES	NC_NA	NC_NA	0.182
NA	NA	chr9_102034920_T_C	1	NA	NA	intergenic_variant	intergenic_variant	NO	NC_NA	NC_NA	1.359
DBR1	ENST00000260803	chr3_138171925_T_C	1	NA	NA	intron_variant	intron_variant	YES	NC_NA	NC_NA	10.31
NF1P6	ENST00000426025	chr22_15633552_C_T	1	NA	NA	upstream_gene_variant	upstream_gene_variant	YES	NC_NA	NC_NA	0.55
NA	NA	chr17_68060109_G_C	1	NA	NA	intergenic_variant	intergenic_variant	NO	NC_NA	NC_NA	3.711
TANC2	ENST00000424789	chr17_63143505_G_A	1	NA	NA	intron_variant	intron_variant	YES	NC_NA	NC_NA	9.001
ZMAT4	ENST00000297737	chr8_40833559_G_A	1	NA	NA	intron_variant	intron_variant	YES	NC_NA	NC_NA	0.844
NA	NA	chr22_11051499_C_T	1	NA	NA	intergenic_variant	intergenic_variant	NO	NC_NA	NC_NA	10.11
NDRG3	ENST00000349004	chr20_36713195_A_T	1	NA	NA	intron_variant	intron_variant	YES	NC_NA	NC_NA	6.029
NA	NA	chr16_54328129_C_G	1	NA	NA	intergenic_variant	intergenic_variant	NO	NC_NA	NC_NA	0.192
ZNF273	ENST00000476120	chr7_64907599_G_C	1	NA	NA	intron_variant	intron_variant	YES	NC_NA	NC_NA	13.09
NA	NA	chr22_11578256_A_C	1	NA	NA	intergenic_variant	intergenic_variant	NO	NC_NA	NC_NA	13.16
NA	NA	chr21_10773829_C_T	1	NA	NA	intergenic_variant	intergenic_variant	NO	NC_NA	NC_NA	4.981
CDH12	ENST00000382254	chr5_21899859_G_T	1	NA	NA	intron_variant	intron_variant	YES	NC_NA	NC_NA	2.93
MIR3681HG	ENST00000412294	chr2_12291726_G_A	1	NA	NA	intron_variant	intron_variant&non_coding_transcript_variant	YES	NC_NA	NC_NA	0.487
NA	NA	chr22_10770777_A_C	1	NA	NA	intergenic_variant	intergenic_variant	NO	NC_NA	NC_NA	16.31
NA	NA	chr21_9571213_C_T	1	NA	NA	intergenic_variant	intergenic_variant	NO	NC_NA	NC_NA	8.871
RNU11-4P	ENST00000391149	chr8_126673488_C_A	1	NA	NA	downstream_gene_variant	downstream_gene_variant	YES	NC_NA	NC_NA	0.528
AC010343.3	ENST00000657441	chr5_33115312_C_T	1	NA	NA	intron_variant	intron_variant&non_coding_transcript_variant	YES	NC_NA	NC_NA	1.226
NA	NA	chr22_12029322_C_T	1	NA	NA	intergenic_variant	intergenic_variant	NO	NC_NA	NC_NA	1.346
AC017037.5	ENST00000658855	chr4_157928449_C_T	1	NA	NA	intron_variant	intron_variant&non_coding_transcript_variant	YES	NC_NA	NC_NA	7.045
EGFR	ENST00000275493	chr7_55078310_A_C	1	NA	NA	intron_variant	intron_variant	YES	NC_NA	NC_NA	3.42
POM121L9P	ENST00000414583	chr22_24261220_C_T	1	NA	NA	intron_variant	intron_variant&non_coding_transcript_variant	YES	NC_NA	NC_NA	0.23
NA	NA	chr8_65500847_C_A	1	NA	NA	intergenic_variant	intergenic_variant	NO	NC_NA	NC_NA	1.514
AC022730.4	ENST00000520259	chr8_70488525_G_A	1	NA	NA	downstream_gene_variant	downstream_gene_variant	YES	NC_NA	NC_NA	0.802
AC091953.3	ENST00000623979	chr5_8575765_C_T	1	NA	NA	downstream_gene_variant	downstream_gene_variant	YES	NC_NA	NC_NA	2.422
NUFIP2	ENST00000225388	chr17_29292630_G_T	1	NA	NA	intron_variant	intron_variant	YES	NC_NA	NC_NA	8.237
ZNF192P2	ENST00000402215	chr6_28191801_C_A	1	NA	NA	downstream_gene_variant	downstream_gene_variant	YES	NC_NA	NC_NA	0.731
NA	NA	chr4_49288078_C_T	1	NA	NA	intergenic_variant	intergenic_variant	NO	CTCF_SITES	CTCF|chr4:49287800-49288400	7.461
CADM2	ENST00000383699	chr3_85282251_C_T	1	NA	NA	intron_variant	intron_variant	NO	NC_NA	NC_NA	0.443
NA	NA	chr11_97503267_C_T	1	NA	NA	intergenic_variant	intergenic_variant	NO	NC_NA	NC_NA	0.275
MLLT10	ENST00000307729	chr10_21651899_A_T	1	NA	NA	intron_variant	intron_variant	YES	NC_NA	NC_NA	2.482
EIF3FP1	ENST00000613970	chr21_10329624_G_A	1	NA	NA	upstream_gene_variant	upstream_gene_variant	YES	NC_NA	NC_NA	8.331
NA	NA	chr8_100813732_G_C	1	NA	NA	intergenic_variant	intergenic_variant	NO	NC_NA	NC_NA	2.526
CNTN6	ENST00000446702	chr3_1281483_G_T	1	NA	NA	intron_variant	intron_variant	YES	NC_NA	NC_NA	3.385
NA	NA	chr22_10749402_A_G	1	NA	NA	intergenic_variant	intergenic_variant	NO	NC_NA	NC_NA	11.93
NA	NA	chr3_125397528_T_A	1	NA	NA	intergenic_variant	intergenic_variant	NO	NC_NA	NC_NA	0.925
NA	NA	chr13_57468007_C_A	1	NA	NA	intergenic_variant	intergenic_variant	NO	NC_NA	NC_NA	2.847
NA	NA	chr12_84135110_G_C	1	NA	NA	intergenic_variant	intergenic_variant	NO	OPEN_CHROMATIN	openChromatin|chr12:84134842-84135136	1.298
NA	NA	chr20_58034395_C_T	1	NA	NA	intergenic_variant	intergenic_variant	NO	NC_NA	NC_NA	4.45
LINC02442	ENST00000540761	chr12_67590040_C_T	1	NA	NA	upstream_gene_variant	upstream_gene_variant	YES	NC_NA	NC_NA	0.444
UFL1-AS1	ENST00000658843	chr6_96331477_C_T	1	NA	NA	intron_variant	intron_variant&non_coding_transcript_variant	YES	NC_NA	NC_NA	5.633
AL121935.3	ENST00000660720	chr6_167167204_A_G	1	NA	NA	non_coding_transcript_exon_variant	non_coding_transcript_exon_variant	YES	LINCRNAS	AL121935.3_ENSG00000286674	1.065
PKN2-AS1	ENST00000645056	chr1_88334818_T_G	1	NA	NA	intron_variant	intron_variant&non_coding_transcript_variant	NO	NC_NA	NC_NA	7.855
PAK1	ENST00000278568	chr11_77449534_G_C	1	NA	NA	intron_variant	intron_variant	YES	NC_NA	NC_NA	0.696
BAGE2	ENST00000470054	chr21_10409788_C_T	1	NA	NA	upstream_gene_variant	upstream_gene_variant	NO	NC_NA	NC_NA	5.127
NCAM1	ENST00000619839	chr11_113015838_C_G	1	NA	NA	intron_variant	intron_variant	YES	NC_NA	NC_NA	0.941
AP000534.2	ENST00000412729	chr22_15567715_C_T	1	NA	NA	intron_variant	intron_variant&non_coding_transcript_variant	YES	NC_NA	NC_NA	6.824
AC136628.2	ENST00000505650	chr5_179524976_G_A	1	NA	NA	non_coding_transcript_exon_variant	non_coding_transcript_exon_variant	YES	NC_NA	NC_NA	0.765
NDUFS2	ENST00000367993	chr1_161211622_C_T	1	NA	NA	intron_variant	intron_variant	YES	NC_NA	NC_NA	2.028
CR769776.3	ENST00000650561	chr9_64339328_C_A	1	NA	NA	upstream_gene_variant	upstream_gene_variant	YES	NC_NA	NC_NA	3.195
REPS1	ENST00000450536	chr6_138984078_C_T	1	NA	NA	intron_variant	intron_variant	YES	NC_NA	NC_NA	0.778
BAGE2	ENST00000470054	chr21_10435865_A_G	1	NA	NA	intron_variant	intron_variant&non_coding_transcript_variant	NO	NC_NA	NC_NA	12.62
DHFR	ENST00000439211	chr5_80651598_A_G	1	NA	NA	intron_variant	intron_variant	YES	CTCF_SITES	CTCF|chr5:80650600-80651800	8.565
AL360270.2	ENST00000562952	chr1_110937301_A_T	1	NA	NA	non_coding_transcript_exon_variant	non_coding_transcript_exon_variant	YES	LINCRNAS	AL360270.2_ENSG00000261654	0.77
ZNF160	ENST00000429604	chr19_53097165_C_A	1	NA	NA	intron_variant	intron_variant	YES	NC_NA	NC_NA	7.837
PLEKHA6	ENST00000272203	chr1_204352060_T_C	1	NA	NA	intron_variant	intron_variant	YES	NC_NA	NC_NA	0.333
NFIB	ENST00000380953	chr9_14157673_C_T	1	NA	NA	intron_variant	intron_variant	YES	NC_NA	NC_NA	5.588
NA	NA	chr22_11055401_C_A	1	NA	NA	intergenic_variant	intergenic_variant	NO	NC_NA	NC_NA	13.65
NA	NA	chr22_10754794_A_C	1	NA	NA	intergenic_variant	intergenic_variant	NO	NC_NA	NC_NA	11.97
KCNJ18	ENST00000567955	chr17_21708963_C_T	1	NA	NA	downstream_gene_variant	downstream_gene_variant	YES	NC_NA	NC_NA	6.831
KCNH3	ENST00000257981	chr12_49549109_C_T	1	468	p.Phe468%3D	synonymous_variant	synonymous_variant	YES	CDS	KCNH3	11.25
CALN1	ENST00000395275	chr7_71998590_G_T	1	NA	NA	intron_variant	intron_variant	YES	NC_NA	NC_NA	1.036
AP000439.2	ENST00000545202	chr11_69424659_C_A	1	NA	NA	upstream_gene_variant	upstream_gene_variant	YES	NC_NA	NC_NA	3.785
TTLL3	ENST00000455274	chr3_9852559_A_C	1	NA	NA	intron_variant	intron_variant	NO	ENHANCERS	enhancer|chr3:9852400-9852600	5.647
SNX10	ENST00000338523	chr7_26333314_A_T	1	NA	NA	intron_variant	intron_variant	YES	NC_NA	NC_NA	4.342
AC132008.1	ENST00000394682	chr3_197579823_G_A	1	NA	NA	downstream_gene_variant	downstream_gene_variant	YES	NC_NA	NC_NA	6.513
KIR2DL1	ENST00000336077	chr19_54771879_A_T	1	NA	NA	intron_variant	intron_variant	YES	NC_NA	NC_NA	0.206
NA	NA	chr12_69182428_C_G	1	NA	NA	intergenic_variant	intergenic_variant	NO	NC_NA	NC_NA	7.376
SYNE2	ENST00000358025	chr14_64086699_G_A	1	NA	NA	intron_variant	intron_variant	YES	NC_NA	NC_NA	2.794
AC245519.1	ENST00000522799	chr8_2508379_G_C	1	NA	NA	intron_variant	intron_variant&non_coding_transcript_variant	YES	NC_NA	NC_NA	1.272
NA	NA	chr4_70215603_A_C	1	NA	NA	intergenic_variant	intergenic_variant	NO	NC_NA	NC_NA	0.422
HDAC9	ENST00000417496	chr7_18287887_G_A	1	NA	NA	intron_variant	intron_variant	NO	NC_NA	NC_NA	4.189
AL096799.1	ENST00000425900	chr20_7080402_G_A	1	NA	NA	intron_variant	intron_variant&non_coding_transcript_variant	YES	NC_NA	NC_NA	1.504
NBEAP3	ENST00000420638	chr22_15857898_G_A	1	NA	NA	intron_variant	intron_variant&non_coding_transcript_variant	YES	NC_NA	NC_NA	3.832
PEX14	ENST00000356607	chr1_10514200_A_G	1	NA	NA	intron_variant	intron_variant	YES	NC_NA	NC_NA	0.003
RIOK3	ENST00000339486	chr18_23481227_C_G	1	503	p.Ala503Gly	missense_variant	missense_variant	YES	CDS	RIOK3	22.1
NA	NA	chr4_190107573_C_G	1	NA	NA	intergenic_variant	intergenic_variant	NO	NC_NA	NC_NA	8.139
NA	NA	chr1_156183376_A_C	1	NA	NA	intergenic_variant	intergenic_variant	NO	NC_NA	NC_NA	3.007
NA	NA	chr12_78846791_G_C	1	NA	NA	intergenic_variant	intergenic_variant	NO	NC_NA	NC_NA	0.222
AL445250.1	ENST00000641775	chr6_58365413_G_A	1	NA	NA	intron_variant	intron_variant&non_coding_transcript_variant	NO	NC_NA	NC_NA	4.715
CAMKK2	ENST00000324774	chr12_121242713_C_T	1	NA	NA	intron_variant	intron_variant	YES	NC_NA	NC_NA	4.833
AC068413.1	ENST00000517739	chr8_120912347_G_A	1	NA	NA	upstream_gene_variant	upstream_gene_variant	YES	NC_NA	NC_NA	0.369
PPP4R2	ENST00000356692	chr3_73015283_A_G	1	NA	NA	intron_variant	intron_variant	YES	NC_NA	NC_NA	2.705
AC005515.1	ENST00000456368	chr19_39691154_G_C	1	NA	NA	intron_variant	intron_variant&non_coding_transcript_variant	YES	NC_NA	NC_NA	0.677
ATG7	ENST00000354449	chr3_11339295_C_A	1	NA	NA	intron_variant	intron_variant	YES	NC_NA	NC_NA	0.576
SOX6	ENST00000524520	chr11_16601317_C_A	1	NA	NA	intron_variant	intron_variant&non_coding_transcript_variant	NO	NC_NA	NC_NA	18.22
AC091180.5	ENST00000576461	chr17_49465501_T_G	1	NA	NA	intron_variant	intron_variant&non_coding_transcript_variant	YES	NC_NA	NC_NA	0.231
PHF14	ENST00000403050	chr7_11086941_C_T	1	NA	NA	intron_variant	intron_variant	YES	NC_NA	NC_NA	4.726
SMG1P5	ENST00000529428	chr16_30333008_C_T	1	NA	NA	intron_variant	intron_variant&non_coding_transcript_variant	YES	NC_NA	NC_NA	4.852
ZNF138	ENST00000307355	chr7_64797125_C_T	1	NA	NA	intron_variant	intron_variant	YES	NC_NA	NC_NA	0.171
CR392039.1	ENST00000577708	chr21_8991027_C_A	1	NA	NA	downstream_gene_variant	downstream_gene_variant	YES	NC_NA	NC_NA	6.586
NA	NA	chr2_94239163_A_G	1	NA	NA	intergenic_variant	intergenic_variant	NO	NC_NA	NC_NA	9.584
PPFIA2	ENST00000549396	chr12_81543295_T_G	1	NA	NA	intron_variant	intron_variant	YES	NC_NA	NC_NA	1.81
INPP4B	ENST00000509777	chr4_142806305_G_A	1	NA	NA	intron_variant	intron_variant	YES	NC_NA	NC_NA	0.995
EEF1E1-BLOC1S5	ENST00000397456	chr6_8047202_T_A	1	NA	NA	intron_variant	intron_variant&NMD_transcript_variant	YES	NC_NA	NC_NA	2.757
FGF7P6	ENST00000377614	chr9_62413462_A_T	1	NA	NA	intron_variant	intron_variant&non_coding_transcript_variant	YES	NC_NA	NC_NA	5.956
NA	NA	chrY_56876927_C_A	1	NA	NA	intergenic_variant	intergenic_variant	NO	NC_NA	NC_NA	2.819
CDKN2B-AS1	ENST00000421632	chr9_22095437_A_T	1	NA	NA	intron_variant	intron_variant&non_coding_transcript_variant	NO	NC_NA	NC_NA	1.447
NA	NA	chr12_72690059_C_T	1	NA	NA	intergenic_variant	intergenic_variant	NO	NC_NA	NC_NA	0.309
DCP1B	ENST00000280665	chr12_1971649_G_C	1	NA	NA	intron_variant	intron_variant	YES	NC_NA	NC_NA	5.005
NA	NA	chr1_116853968_A_C	1	NA	NA	intergenic_variant	intergenic_variant	NO	NC_NA	NC_NA	6.811
MSI1	ENST00000257552	chr12_120355091_T_A	1	NA	NA	intron_variant	intron_variant	YES	NC_NA	NC_NA	0.367
SULF1	ENST00000260128	chr8_69545085_C_T	1	NA	NA	intron_variant	intron_variant	YES	NC_NA	NC_NA	0.806
LINC01322	ENST00000670403	chr3_165415870_G_T	1	NA	NA	intron_variant	intron_variant&non_coding_transcript_variant	YES	NC_NA	NC_NA	0.559
CIB4	ENST00000288861	chr2_26604131_A_G	1	NA	NA	intron_variant	intron_variant	YES	NC_NA	NC_NA	0.408
LYPD6B	ENST00000409642	chr2_149117285_G_T	1	NA	NA	intron_variant	intron_variant	YES	NC_NA	NC_NA	5.593
SHISA9	ENST00000558583	chr16_12924556_G_C	1	NA	NA	intron_variant	intron_variant	YES	NC_NA	NC_NA	10.3
NA	NA	chr12_58424356_C_T	1	NA	NA	intergenic_variant	intergenic_variant	NO	NC_NA	NC_NA	2.022
CARD8	ENST00000651546	chr19_48221593_C_A	1	NA	NA	intron_variant	intron_variant	YES	NC_NA	NC_NA	0.401
NA	NA	chr21_5221668_G_A	1	NA	NA	intergenic_variant	intergenic_variant	NO	NC_NA	NC_NA	13.27
PIK3R6	ENST00000619866	chr17_8852763_T_G	1	NA	NA	intron_variant	intron_variant	YES	NC_NA	NC_NA	2.207
AC245054.1	ENST00000420944	chr22_23001185_C_G	1	NA	NA	intron_variant	intron_variant&non_coding_transcript_variant	YES	NC_NA	NC_NA	2.028
NA	NA	chr11_68229538_T_G	1	NA	NA	intergenic_variant	intergenic_variant	NO	NC_NA	NC_NA	3.101
CR392039.1	ENST00000577708	chr21_8991124_G_A	1	NA	NA	downstream_gene_variant	downstream_gene_variant	YES	NC_NA	NC_NA	10.02
NA	NA	chr21_9957400_T_C	1	NA	NA	intergenic_variant	intergenic_variant	NO	NC_NA	NC_NA	9.242
NA	NA	chr9_42378875_G_C	1	NA	NA	intergenic_variant	intergenic_variant	NO	NC_NA	NC_NA	2.891
NA	NA	chr3_25834986_T_C	1	NA	NA	intergenic_variant	intergenic_variant	NO	NC_NA	NC_NA	2.712
DLGAP2	ENST00000637795	chr8_958647_T_A	1	NA	NA	intron_variant	intron_variant	YES	NC_NA	NC_NA	1.312
GTF2IP9	ENST00000502460	chr7_66410027_A_G	1	NA	NA	upstream_gene_variant	upstream_gene_variant	YES	NC_NA	NC_NA	0.528
SLC25A15P4	ENST00000614260	chr21_10618235_G_T	1	NA	NA	upstream_gene_variant	upstream_gene_variant	YES	NC_NA	NC_NA	3.439
MCC	ENST00000408903	chr5_113114129_G_T	1	NA	NA	intron_variant	intron_variant	YES	NC_NA	NC_NA	4.911
NA	NA	chr8_70500846_G_C	1	NA	NA	intergenic_variant	intergenic_variant	NO	NC_NA	NC_NA	10.14
ATP8A2P3	ENST00000426792	chr13_26144760_G_A	1	NA	NA	intron_variant	intron_variant&non_coding_transcript_variant	YES	NC_NA	NC_NA	0.747
AC009967.1	ENST00000384234	chr2_169726179_C_T	1	NA	NA	upstream_gene_variant	upstream_gene_variant	YES	NC_NA	NC_NA	0.843
PRIM2	ENST00000615550	chr6_57451345_T_C	1	NA	NA	intron_variant	intron_variant	YES	NC_NA	NC_NA	3.597
AF254983.1	ENST00000612267	chr21_10529896_G_T	1	NA	NA	intron_variant	intron_variant&non_coding_transcript_variant	YES	NC_NA	NC_NA	2.707
SDAD1P2	ENST00000441308	chr20_10381035_G_T	1	NA	NA	upstream_gene_variant	upstream_gene_variant	YES	NC_NA	NC_NA	2.027
AF254983.2	ENST00000612331	chr21_10401890_G_A	1	NA	NA	downstream_gene_variant	downstream_gene_variant	YES	NC_NA	NC_NA	9.005
PRELP	ENST00000343110	chr1_203479737_T_A	1	NA	NA	intron_variant	intron_variant	YES	NC_NA	NC_NA	0.686
NA	NA	chr14_85897993_T_G	1	NA	NA	intergenic_variant	intergenic_variant	NO	NC_NA	NC_NA	2.045
NA	NA	chr5_106351546_G_T	1	NA	NA	intergenic_variant	intergenic_variant	NO	NC_NA	NC_NA	1.476
RHOT1	ENST00000358365	chr17_32213099_G_C	1	NA	NA	intron_variant	intron_variant	YES	NC_NA	NC_NA	4.801
CALCB	ENST00000523376	chr11_14935182_T_G	1	NA	NA	intron_variant	intron_variant	NO	OPEN_CHROMATIN	openChromatin|chr11:14934607-14935590	0.437
IKBIP	ENST00000342502	chr12_98610434_T_G	1	NA	NA	downstream_gene_variant	downstream_gene_variant	NO	NC_NA	NC_NA	5.994
AC105916.1	ENST00000653847	chr4_9631423_A_C	1	NA	NA	intron_variant	intron_variant&non_coding_transcript_variant	YES	NC_NA	NC_NA	0.245
NA	NA	chr7_125833455_T_A	1	NA	NA	intergenic_variant	intergenic_variant	NO	NC_NA	NC_NA	1.482
AL358942.1	ENST00000418595	chr6_112622322_G_A	1	NA	NA	upstream_gene_variant	upstream_gene_variant	YES	ENHANCERS	enhancer|chr6:112621399-112622600	5.27
HSD17B11	ENST00000358290	chr4_87353246_G_A	1	NA	NA	intron_variant	intron_variant	YES	CTCF_SITES	CTCF|chr4:87353200-87354200	1.048
NA	NA	chr8_34763342_C_G	1	NA	NA	intergenic_variant	intergenic_variant	NO	NC_NA	NC_NA	4.858
DLGAP4	ENST00000373913	chr20_36476290_A_C	1	NA	NA	intron_variant	intron_variant	YES	NC_NA	NC_NA	0.38
NA	NA	chr1_163635600_A_G	1	NA	NA	intergenic_variant	intergenic_variant	NO	NC_NA	NC_NA	1.896
ISM1	ENST00000262487	chr20_13221702_A_C	1	NA	NA	5_prime_UTR_variant	5_prime_UTR_variant	YES	5_PRIME_UTRS	ISM1_ENSG00000101230	18.91
SCPEP1	ENST00000262288	chr17_56985640_C_G	1	NA	NA	intron_variant	intron_variant	YES	NC_NA	NC_NA	3.068
AC090983.2	ENST00000651136	chr15_24575283_C_T	1	NA	NA	intron_variant	intron_variant&non_coding_transcript_variant	YES	NC_NA	NC_NA	3.384
MCF2L	ENST00000535094	chr13_113040962_G_A	1	NA	NA	intron_variant	intron_variant	YES	NC_NA	NC_NA	4.415
NA	NA	chr22_10767766_A_G	1	NA	NA	intergenic_variant	intergenic_variant	NO	NC_NA	NC_NA	10.63
NA	NA	chr16_21574309_A_T	1	NA	NA	intergenic_variant	intergenic_variant	NO	NC_NA	NC_NA	2.976
NA	NA	chr2_106240781_C_A	1	NA	NA	intergenic_variant	intergenic_variant	NO	NC_NA	NC_NA	2.613
NA	NA	chr9_39003869_G_A	1	NA	NA	intergenic_variant	intergenic_variant	NO	NC_NA	NC_NA	1.217
VPS13B	ENST00000358544	chr8_99284245_G_A	1	NA	NA	intron_variant	intron_variant	YES	NC_NA	NC_NA	2.96
ADGRE4P	ENST00000639977	chr19_6958444_A_G	1	NA	NA	intron_variant	intron_variant&non_coding_transcript_variant	YES	NC_NA	NC_NA	1.296
BAGE2	ENST00000470054	chr21_10444827_G_C	1	NA	NA	intron_variant	intron_variant&non_coding_transcript_variant	NO	NC_NA	NC_NA	3.884
AP000470.1	ENST00000661367	chr21_24187013_A_T	1	NA	NA	intron_variant	intron_variant&non_coding_transcript_variant	YES	NC_NA	NC_NA	2.817
TPK1	ENST00000360057	chr7_144694106_A_G	1	NA	NA	intron_variant	intron_variant	YES	NC_NA	NC_NA	3.044
LINC00665	ENST00000675324	chr19_36265898_T_A	1	NA	NA	intron_variant	intron_variant&non_coding_transcript_variant	NO	NC_NA	NC_NA	4.745
HECW1	ENST00000395891	chr7_43217157_A_C	1	NA	NA	intron_variant	intron_variant	YES	NC_NA	NC_NA	5.811
MIR4300HG	ENST00000500502	chr11_82045261_G_A	1	NA	NA	intron_variant	intron_variant&non_coding_transcript_variant	NO	NC_NA	NC_NA	0.894
CCT2	ENST00000299300	chr12_69585994_C_T	1	NA	NA	intron_variant	intron_variant	YES	NC_NA	NC_NA	2.523
PDE4D	ENST00000340635	chr5_59831357_T_A	1	NA	NA	intron_variant	intron_variant	YES	NC_NA	NC_NA	4.329
AC074386.1	ENST00000463561	chr7_144260265_T_A	1	NA	NA	intron_variant	intron_variant&non_coding_transcript_variant	YES	NC_NA	NC_NA	3.184
BAGE2	ENST00000470054	chr21_10444827_G_T	1	NA	NA	intron_variant	intron_variant&non_coding_transcript_variant	NO	NC_NA	NC_NA	3.741
NA	NA	chr7_150145368_C_T	1	NA	NA	intergenic_variant	intergenic_variant	NO	NC_NA	NC_NA	0.861
NA	NA	chrX_115336048_C_A	1	NA	NA	intergenic_variant	intergenic_variant	NO	NC_NA	NC_NA	0.092
FAM90A12P	ENST00000519497	chr8_8028284_T_G	1	NA	NA	non_coding_transcript_exon_variant	non_coding_transcript_exon_variant	YES	NC_NA	NC_NA	10.13
ITPR2	ENST00000381340	chr12_26778868_C_T	1	NA	NA	intron_variant	intron_variant	YES	NC_NA	NC_NA	2.127
PAK2	ENST00000327134	chr3_196837279_G_T	1	NA	NA	downstream_gene_variant	downstream_gene_variant	YES	CTCF_SITES	CTCF|chr3:196837200-196838600	0.985
AL031601.1	ENST00000605702	chr10_42208416_G_A	1	NA	NA	upstream_gene_variant	upstream_gene_variant	YES	NC_NA	NC_NA	9.877
NA	NA	chr22_10747650_G_T	1	NA	NA	intergenic_variant	intergenic_variant	NO	NC_NA	NC_NA	8.47
NA	NA	chr16_16451896_C_G	1	NA	NA	intergenic_variant	intergenic_variant	NO	NC_NA	NC_NA	5.852
NA	NA	chr20_54447620_C_T	1	NA	NA	intergenic_variant	intergenic_variant	NO	ENHANCERS	enhancer|chr20:54446800-54448000	0.466
LINC02241	ENST00000660211	chr5_20810750_A_C	1	NA	NA	intron_variant	intron_variant&non_coding_transcript_variant	YES	NC_NA	NC_NA	11.28
NA	NA	chr12_71741358_G_A	1	NA	NA	intergenic_variant	intergenic_variant	NO	NC_NA	NC_NA	3.362
NA	NA	chr21_5222527_C_G	1	NA	NA	intergenic_variant	intergenic_variant	NO	NC_NA	NC_NA	11.3
NA	NA	chr3_463792_C_G	1	NA	NA	intergenic_variant	intergenic_variant	NO	NC_NA	NC_NA	6.058
LINC01471	ENST00000461398	chr3_127533283_G_T	1	NA	NA	intron_variant	intron_variant&non_coding_transcript_variant	YES	NC_NA	NC_NA	5.82
MTUS2	ENST00000612955	chr13_28851624_C_G	1	NA	NA	intron_variant	intron_variant	NO	NC_NA	NC_NA	4.592
NA	NA	chr1_158388718_T_A	1	NA	NA	intergenic_variant	intergenic_variant	NO	NC_NA	NC_NA	1.824
NBPF12	ENST00000617931	chr1_146948019_C_T	1	NA	NA	intron_variant	intron_variant	YES	NC_NA	NC_NA	0.255
AC124290.2	ENST00000523342	chr8_36082306_G_C	1	NA	NA	intron_variant	intron_variant&non_coding_transcript_variant	YES	NC_NA	NC_NA	1.754
ADGRF4	ENST00000283303	chr6_47699101_G_A	1	NA	NA	intron_variant	intron_variant	YES	NC_NA	NC_NA	9.966
NA	NA	chr3_98078374_G_C	1	NA	NA	intergenic_variant	intergenic_variant	NO	NC_NA	NC_NA	2.885
AF241726.2	ENST00000465127	chrX_37566632_C_A	1	NA	NA	intron_variant	intron_variant	YES	NC_NA	NC_NA	1.359
AC018692.1	ENST00000624226	chr21_9914150_G_T	1	NA	NA	intron_variant	intron_variant&non_coding_transcript_variant	YES	LINCRNAS	AC018692.1_ENSG00000279321	1.748
NA	NA	chr6_102151355_T_A	1	NA	NA	intergenic_variant	intergenic_variant	NO	NC_NA	NC_NA	0.069
NECTIN2	ENST00000252483	chr19_44864013_C_T	1	NA	NA	intron_variant	intron_variant	YES	NC_NA	NC_NA	0.863
CPAMD8	ENST00000651564	chr19_16927281_C_G	1	NA	NA	intron_variant	intron_variant	YES	NC_NA	NC_NA	2.7
GATAD2A	ENST00000404158	chr19_19485195_G_A	1	NA	NA	intron_variant	intron_variant	YES	NC_NA	NC_NA	3.126
SNTG1	ENST00000642720	chr8_50178783_C_G	1	NA	NA	intron_variant	intron_variant	YES	NC_NA	NC_NA	1.413
NCKAP5	ENST00000409261	chr2_133527491_A_C	1	NA	NA	intron_variant	intron_variant	YES	OPEN_CHROMATIN	openChromatin|chr2:133525092-133528218	0.824
OR2T7	ENST00000641057	chr1_248443205_T_C	1	NA	NA	3_prime_UTR_variant	3_prime_UTR_variant	YES	NC_NA	NC_NA	2.332
AC079801.1	ENST00000623753	chr21_5235584_C_T	1	NA	NA	intron_variant	intron_variant&non_coding_transcript_variant	YES	NC_NA	NC_NA	9.079
NA	NA	chr5_150826273_G_A	1	NA	NA	intergenic_variant	intergenic_variant	NO	NC_NA	NC_NA	3.461
AL354718.2	ENST00000618030	chr9_41310884_C_T	1	NA	NA	non_coding_transcript_exon_variant	non_coding_transcript_exon_variant	YES	LINCRNAS	AL354718.2_ENSG00000276502	1.185
FDFT1	ENST00000525954	chr8_11808794_G_A	1	93	p.Asp93Asn	missense_variant	missense_variant	YES	CDS	FDFT1	24.6
KCNIP4	ENST00000382152	chr4_21477355_C_A	1	NA	NA	intron_variant	intron_variant	YES	NC_NA	NC_NA	1.485
RNF144B	ENST00000259939	chr6_18429325_G_C	1	NA	NA	intron_variant	intron_variant	YES	NC_NA	NC_NA	0.088
AC135895.1	ENST00000360528	chr12_65042951_C_T	1	NA	NA	intron_variant	intron_variant&non_coding_transcript_variant	YES	NC_NA	NC_NA	0.268
NA	NA	chr21_27209736_G_A	1	NA	NA	intergenic_variant	intergenic_variant	NO	NC_NA	NC_NA	0.758
NA	NA	chr21_5252941_G_A	1	NA	NA	intergenic_variant	intergenic_variant	NO	NC_NA	NC_NA	4.013
DUX4L37	ENST00000635145	chr20_29878252_C_G	1	NA	NA	downstream_gene_variant	downstream_gene_variant	YES	NC_NA	NC_NA	10.66
ZFPM2	ENST00000407775	chr8_105687105_C_G	1	NA	NA	intron_variant	intron_variant	YES	OPEN_CHROMATIN	openChromatin|chr8:105687001-105687199	3.845
USP49	ENST00000394253	chr6_41868364_T_C	1	NA	NA	intron_variant	intron_variant	YES	NC_NA	NC_NA	1.086
SNHG27	ENST00000653283	chr4_131749874_C_T	1	NA	NA	intron_variant	intron_variant&non_coding_transcript_variant	NO	NC_NA	NC_NA	10.83
CROCCP2	ENST00000412962	chr1_16653738_G_A	1	NA	NA	intron_variant	intron_variant&non_coding_transcript_variant	YES	NC_NA	NC_NA	2.388
CPM	ENST00000338356	chr12_68934527_G_A	1	NA	NA	upstream_gene_variant	upstream_gene_variant	YES	DISTAL_PROMOTERS	CPM_ENSG00000135678	2.794
CPNE8	ENST00000331366	chr12_38757298_G_C	1	NA	NA	intron_variant	intron_variant	YES	NC_NA	NC_NA	1.497
NA	NA	chr4_27130_A_T	1	NA	NA	intergenic_variant	intergenic_variant	NO	NC_NA	NC_NA	8.317
NA	NA	chr5_32613565_C_A	1	NA	NA	intergenic_variant	intergenic_variant	NO	CTCF_SITES	CTCF|chr5:32612800-32614000	0.909
AGAP2	ENST00000547588	chr12_57734375_C_T	1	449	p.Asp449Asn	missense_variant	missense_variant	YES	CDS	AGAP2	26.2
ATXN7L1	ENST00000419735	chr7_105854974_G_T	1	NA	NA	intron_variant	intron_variant	YES	NC_NA	NC_NA	0.257
NA	NA	chr14_76104226_G_T	1	NA	NA	intergenic_variant	intergenic_variant	NO	NC_NA	NC_NA	1.302
NA	NA	chr22_11041394_C_T	1	NA	NA	intergenic_variant	intergenic_variant	NO	NC_NA	NC_NA	10.5
NA	NA	chr16_77531512_G_C	1	NA	NA	intergenic_variant	intergenic_variant	NO	NC_NA	NC_NA	4.598
DPP9	ENST00000262960	chr19_4679014_G_C	1	NA	NA	intron_variant	intron_variant	YES	NC_NA	NC_NA	0.682
CCDC144A	ENST00000360524	chr17_16761333_C_A	1	NA	NA	intron_variant	intron_variant	YES	NC_NA	NC_NA	0.78
SLC25A2	ENST00000239451	chr5_141299410_C_T	1	NA	NA	downstream_gene_variant	downstream_gene_variant	YES	NC_NA	NC_NA	11.79
NA	NA	chr20_29513180_C_T	1	NA	NA	intergenic_variant	intergenic_variant	NO	NC_NA	NC_NA	8.657
SMARCA2	ENST00000382203	chr9_2144079_A_G	1	NA	NA	intron_variant	intron_variant	YES	NC_NA	NC_NA	0.769
NA	NA	chr7_36849011_A_T	1	NA	NA	intergenic_variant	intergenic_variant	NO	NC_NA	NC_NA	3.887
ANKRD18DP	ENST00000435620	chr3_198070289_C_T	1	NA	NA	intron_variant	intron_variant&non_coding_transcript_variant	YES	NC_NA	NC_NA	1.839
NA	NA	chr12_38464549_A_G	1	NA	NA	intergenic_variant	intergenic_variant	NO	NC_NA	NC_NA	1.052
DDX11L5	ENST00000421620	chr9_11733_G_A	1	NA	NA	upstream_gene_variant	upstream_gene_variant	YES	NC_NA	NC_NA	1.373
AC241377.2	ENST00000612313	chr1_121051579_A_G	1	NA	NA	intron_variant	intron_variant&non_coding_transcript_variant	NO	NC_NA	NC_NA	6.845
KLHL25	ENST00000337975	chr15_85791637_T_G	1	NA	NA	intron_variant	intron_variant	YES	NC_NA	NC_NA	0.325
PDE1C	ENST00000396193	chr7_31974613_A_C	1	NA	NA	intron_variant	intron_variant	YES	NC_NA	NC_NA	6.694
AP000439.3	ENST00000567742	chr11_69474193_G_A	1	NA	NA	downstream_gene_variant	downstream_gene_variant	YES	NC_NA	NC_NA	1.237
RPS4XP2	ENST00000652447	chr20_4653495_C_T	1	NA	NA	intron_variant	intron_variant&non_coding_transcript_variant	YES	NC_NA	NC_NA	7.734
GTF2F2	ENST00000340473	chr13_45195607_G_A	1	NA	NA	intron_variant	intron_variant	YES	DISTAL_PROMOTERS	KCTD4_ENSG00000180332	1.288
ADPRM	ENST00000379774	chr17_10699503_A_T	1	NA	NA	intron_variant	intron_variant	YES	DISTAL_PROMOTERS	SCO1_ENSG00000133028	0.754
NA	NA	chr22_15836573_T_C	1	NA	NA	intergenic_variant	intergenic_variant	NO	NC_NA	NC_NA	1.024
SLAIN1	ENST00000418532	chr13_77724016_G_C	1	NA	NA	intron_variant	intron_variant	YES	NC_NA	NC_NA	2.503
FMN2	ENST00000319653	chr1_240101728_G_T	1	NA	NA	intron_variant	intron_variant	YES	NC_NA	NC_NA	2.155
UBBP4	ENST00000648259	chr17_22128417_G_C	1	NA	NA	intron_variant	intron_variant&non_coding_transcript_variant	NO	NC_NA	NC_NA	6.444
NA	NA	chr20_7427020_G_C	1	NA	NA	intergenic_variant	intergenic_variant	NO	NC_NA	NC_NA	7.765
NA	NA	chr5_45980050_T_C	1	NA	NA	intergenic_variant	intergenic_variant	NO	NC_NA	NC_NA	0.882
ATP6V0D2	ENST00000521564	chr8_86088630_T_G	1	NA	NA	intron_variant	intron_variant	NO	CTCF_SITES	CTCF|chr8:86088200-86089800	9.426
NA	NA	chr8_41414368_G_A	1	NA	NA	intergenic_variant	intergenic_variant	NO	NC_NA	NC_NA	10.26
CDH12	ENST00000382254	chr5_22101003_C_G	1	NA	NA	intron_variant	intron_variant	YES	NC_NA	NC_NA	0.282
RFX1	ENST00000254325	chr19_13989216_T_G	1	NA	NA	intron_variant	intron_variant	YES	NC_NA	NC_NA	3.417
NA	NA	chr22_10677297_C_A	1	NA	NA	intergenic_variant	intergenic_variant	NO	NC_NA	NC_NA	2.426
PLAAT3	ENST00000323646	chr11_63571367_G_A	1	NA	NA	downstream_gene_variant	downstream_gene_variant	YES	NC_NA	NC_NA	6.147
FRG1CP	ENST00000650751	chr20_28599113_G_T	1	NA	NA	intron_variant	intron_variant&non_coding_transcript_variant	YES	NC_NA	NC_NA	6.399
AP001599.1	ENST00000426771	chr21_26911751_T_A	1	NA	NA	intron_variant	intron_variant&non_coding_transcript_variant	YES	NC_NA	NC_NA	2.025
LINC02055	ENST00000650445	chr8_136396683_G_C	1	NA	NA	intron_variant	intron_variant&non_coding_transcript_variant	NO	NC_NA	NC_NA	0.001
AC018692.1	ENST00000624226	chr21_9914067_A_C	1	NA	NA	intron_variant	intron_variant&non_coding_transcript_variant	YES	NC_NA	NC_NA	8.063
NA	NA	chr9_81820710_G_A	1	NA	NA	intergenic_variant	intergenic_variant	NO	NC_NA	NC_NA	7.163
TUBBP5	ENST00000503395	chr9_138174156_C_A	1	NA	NA	non_coding_transcript_exon_variant	non_coding_transcript_exon_variant	YES	NC_NA	NC_NA	0.856
BAGE2	ENST00000496773	chr21_10467463_A_C	1	NA	NA	intron_variant	intron_variant&non_coding_transcript_variant	YES	NC_NA	NC_NA	7.19
KIR2DS4	ENST00000339924	chr19_54838185_G_A	1	NA	NA	intron_variant	intron_variant	YES	NC_NA	NC_NA	0.574
AC112481.2	ENST00000670607	chr12_90812963_G_A	1	NA	NA	upstream_gene_variant	upstream_gene_variant	YES	NC_NA	NC_NA	1.048
LRP1B	ENST00000389484	chr2_140605674_T_C	1	NA	NA	intron_variant	intron_variant	YES	NC_NA	NC_NA	0.945
COL4A2	ENST00000360467	chr13_110501486_A_C	1	NA	NA	intron_variant	intron_variant	YES	NC_NA	NC_NA	1.435
NA	NA	chr6_94960796_G_T	1	NA	NA	intergenic_variant	intergenic_variant	NO	NC_NA	NC_NA	1.038
AL356299.1	ENST00000437424	chr20_34351494_G_T	1	NA	NA	upstream_gene_variant	upstream_gene_variant	YES	NC_NA	NC_NA	2.367
SNX16	ENST00000396330	chr8_81839269_G_C	1	NA	NA	intron_variant	intron_variant	YES	NC_NA	NC_NA	0.039
AKAP9	ENST00000356239	chr7_92068358_T_C	1	NA	NA	intron_variant	intron_variant	YES	NC_NA	NC_NA	0.749
SIRPA	ENST00000622179	chr20_1937770_A_C	1	NA	NA	3_prime_UTR_variant	3_prime_UTR_variant	YES	3_PRIME_UTRS	SIRPA_ENSG00000198053	1.503
NA	NA	chr20_30830147_A_G	1	NA	NA	intergenic_variant	intergenic_variant	NO	NC_NA	NC_NA	10.59
NA	NA	chr8_83370926_C_T	1	NA	NA	intergenic_variant	intergenic_variant	NO	NC_NA	NC_NA	1.688
AL353588.1	ENST00000505802	chr6_44361171_C_T	1	NA	NA	intron_variant	intron_variant&NMD_transcript_variant	YES	NC_NA	NC_NA	5.427
NA	NA	chr21_9859907_A_G	1	NA	NA	intergenic_variant	intergenic_variant	NO	NC_NA	NC_NA	8.488
DUX4L37	ENST00000635145	chr20_29882551_G_C	1	NA	NA	upstream_gene_variant	upstream_gene_variant	YES	NC_NA	NC_NA	7.249
NA	NA	chr5_25374938_T_A	1	NA	NA	intergenic_variant	intergenic_variant	NO	NC_NA	NC_NA	2.643
CDC14C	ENST00000428251	chr7_48921448_T_G	1	NA	NA	intron_variant	intron_variant	YES	NC_NA	NC_NA	3.48
KCNQ3	ENST00000388996	chr8_132385815_G_A	1	NA	NA	intron_variant	intron_variant	YES	NC_NA	NC_NA	0.525
AP001208.1	ENST00000519793	chr8_101449911_G_C	1	NA	NA	intron_variant	intron_variant&non_coding_transcript_variant	YES	NC_NA	NC_NA	3.931
KMT2C	ENST00000262189	chr7_152274160_T_A	1	NA	NA	intron_variant	intron_variant	YES	NC_NA	NC_NA	1.591
NA	NA	chr20_22023883_T_A	1	NA	NA	intergenic_variant	intergenic_variant	NO	NC_NA	NC_NA	2.019
AC021087.5	ENST00000651543	chr5_264913_C_T	1	NA	NA	intron_variant	intron_variant&NMD_transcript_variant	YES	NC_NA	NC_NA	0.44
NA	NA	chr19_29102912_C_G	1	NA	NA	intergenic_variant	intergenic_variant	NO	NC_NA	NC_NA	2.038
TYW1B	ENST00000620995	chr7_72690650_C_G	1	NA	NA	intron_variant	intron_variant	YES	NC_NA	NC_NA	1.628
PIK3C2A	ENST00000503729	chr11_17203158_C_T	1	NA	NA	intron_variant	intron_variant&non_coding_transcript_variant	NO	NC_NA	NC_NA	3.207
NA	NA	chr20_29404917_C_A	1	NA	NA	intergenic_variant	intergenic_variant	NO	NC_NA	NC_NA	8.959
NA	NA	chr4_66415413_T_A	1	NA	NA	intergenic_variant	intergenic_variant	NO	NC_NA	NC_NA	0.226
PPP1R12A	ENST00000450142	chr12_79877157_G_A	1	NA	NA	intron_variant	intron_variant	YES	NC_NA	NC_NA	1.009
UPK3BP1	ENST00000428678	chr7_77005639_G_C	1	NA	NA	non_coding_transcript_exon_variant	non_coding_transcript_exon_variant	YES	LINCRNAS	DTX2P1-UPK3BP1-PMS2P11_ENSG00000265479	2.888
NA	NA	chrX_96667147_T_C	1	NA	NA	intergenic_variant	intergenic_variant	NO	NC_NA	NC_NA	5.454
NA	NA	chr11_104677378_T_A	1	NA	NA	intergenic_variant	intergenic_variant	NO	NC_NA	NC_NA	1.769
AC090825.1	ENST00000662069	chr15_99911169_C_G	1	NA	NA	intron_variant	intron_variant&non_coding_transcript_variant	NO	NC_NA	NC_NA	0.779
NA	NA	chr14_94949419_T_C	1	NA	NA	intergenic_variant	intergenic_variant	NO	NC_NA	NC_NA	3.66
SDC2	ENST00000302190	chr8_96501291_A_T	1	NA	NA	intron_variant	intron_variant	YES	NC_NA	NC_NA	0.821
ZNF717	ENST00000648506	chr3_75706557_T_C	1	NA	NA	intron_variant	intron_variant&non_coding_transcript_variant	NO	NC_NA	NC_NA	9.09
STAU2	ENST00000524300	chr8_73462620_A_C	1	NA	NA	intron_variant	intron_variant	YES	NC_NA	NC_NA	3.522
NA	NA	chr22_10746603_G_A	1	NA	NA	intergenic_variant	intergenic_variant	NO	NC_NA	NC_NA	6.152
NA	NA	chr9_41807933_G_C	1	NA	NA	intergenic_variant	intergenic_variant	NO	NC_NA	NC_NA	2.393
NBPF26	ENST00000620612	chr1_120833320_T_G	1	NA	NA	intron_variant	intron_variant	YES	NC_NA	NC_NA	3.366
NA	NA	chr1_42063666_A_G	1	NA	NA	intergenic_variant	intergenic_variant	NO	NC_NA	NC_NA	1.472
NA	NA	chr9_42419777_G_A	1	NA	NA	intergenic_variant	intergenic_variant	NO	CTCF_SITES;TFBS	CTCF|chr9:42419400-42420200;TFBS|chr9:42419686-42419992	3.645
NBPF12	ENST00000617931	chr1_146966037_G_A	1	NA	NA	intron_variant	intron_variant	YES	NC_NA	NC_NA	1.227
AL356421.1	ENST00000403255	chr6_47751971_C_T	1	NA	NA	downstream_gene_variant	downstream_gene_variant	YES	NC_NA	NC_NA	2.232
NA	NA	chr15_22288504_C_T	1	NA	NA	intergenic_variant	intergenic_variant	NO	NC_NA	NC_NA	1.597
NA	NA	chr12_63545707_T_C	1	NA	NA	intergenic_variant	intergenic_variant	NO	NC_NA	NC_NA	3.113
ERC2	ENST00000288221	chr3_56428567_G_A	1	NA	NA	intron_variant	intron_variant	YES	NC_NA	NC_NA	2.882
SELENOOLP	ENST00000636744	chr10_26684770_A_G	1	NA	NA	intron_variant	intron_variant&non_coding_transcript_variant	YES	CTCF_SITES	CTCF|chr10:26684200-26685600	2.281
ZNF705B	ENST00000400120	chr8_7928004_G_A	1	NA	NA	intron_variant	intron_variant	YES	NC_NA	NC_NA	1.451
EHMT1	ENST00000460843	chr9_137769552_T_G	1	NA	NA	intron_variant	intron_variant	YES	NC_NA	NC_NA	1.22
AP003557.2	ENST00000648438	chr11_58493558_C_A	1	NA	NA	upstream_gene_variant	upstream_gene_variant	YES	NC_NA	NC_NA	2.126
NA	NA	chr8_48745684_G_T	1	NA	NA	intergenic_variant	intergenic_variant	NO	NC_NA	NC_NA	2.342
NA	NA	chr7_108685271_G_T	1	NA	NA	intergenic_variant	intergenic_variant	NO	NC_NA	NC_NA	2.48
SLC6A6	ENST00000613060	chr3_14472595_C_T	1	NA	NA	intron_variant	intron_variant	YES	NC_NA	NC_NA	1.762
EIF4G3	ENST00000400422	chr1_20957522_C_A	1	NA	NA	intron_variant	intron_variant	YES	NC_NA	NC_NA	0.635
NA	NA	chr4_135329665_G_T	1	NA	NA	intergenic_variant	intergenic_variant	NO	NC_NA	NC_NA	1.038
ITGA10	ENST00000369304	chr1_145905608_A_G	1	NA	NA	intron_variant	intron_variant	YES	NC_NA	NC_NA	2.737
NA	NA	chr1_164458624_T_A	1	NA	NA	intergenic_variant	intergenic_variant	NO	NC_NA	NC_NA	2.897
NA	NA	chr22_40746762_G_A	1	NA	NA	intergenic_variant	intergenic_variant	NO	NC_NA	NC_NA	13.72
RIPK4	ENST00000332512	chr21_41743763_G_A	1	NA	NA	intron_variant	intron_variant	YES	NC_NA	NC_NA	1.148
NA	NA	chr1_163378541_T_G	1	NA	NA	intergenic_variant	intergenic_variant	NO	NC_NA	NC_NA	17.09
AL133217.1	ENST00000450980	chr10_38279400_A_G	1	NA	NA	intron_variant	intron_variant&non_coding_transcript_variant	YES	NC_NA	NC_NA	3.526
AL591518.1	ENST00000642235	chr6_105868483_G_C	1	NA	NA	intron_variant	intron_variant&non_coding_transcript_variant	YES	NC_NA	NC_NA	2.023
NA	NA	chr9_40971715_G_A	1	NA	NA	intergenic_variant	intergenic_variant	NO	NC_NA	NC_NA	8.21
NA	NA	chr11_37989668_G_C	1	NA	NA	intergenic_variant	intergenic_variant	NO	NC_NA	NC_NA	6.282
CBLN2	ENST00000580889	chr18_72587910_G_A	1	NA	NA	intron_variant	intron_variant&non_coding_transcript_variant	NO	NC_NA	NC_NA	1.805
TAF11L6	ENST00000640558	chr5_17526572_G_A	1	NA	NA	upstream_gene_variant	upstream_gene_variant	YES	NC_NA	NC_NA	8.354
HUWE1	ENST00000342160	chrX_53562596_C_T	1	NA	NA	intron_variant	intron_variant	YES	NC_NA	NC_NA	17.41
NBEAP3	ENST00000420638	chr22_15850094_A_G	1	NA	NA	upstream_gene_variant	upstream_gene_variant	YES	NC_NA	NC_NA	8.645
PIP5K1A	ENST00000368888	chr1_151195884_A_T	1	NA	NA	upstream_gene_variant	upstream_gene_variant	YES	NC_NA	NC_NA	3.747
NA	NA	chr21_5219726_G_T	1	NA	NA	intergenic_variant	intergenic_variant	NO	NC_NA	NC_NA	9.766
USP34	ENST00000398571	chr2_61430247_T_A	1	NA	NA	intron_variant	intron_variant	YES	NC_NA	NC_NA	3.101
NA	NA	chr22_10705171_C_T	1	NA	NA	intergenic_variant	intergenic_variant	NO	NC_NA	NC_NA	1.088
AC104041.1	ENST00000559299	chr15_81868846_A_C	1	NA	NA	intron_variant	intron_variant&non_coding_transcript_variant	YES	NC_NA	NC_NA	2.237
AC253536.1	ENST00000437021	chr22_23994401_G_C	1	NA	NA	upstream_gene_variant	upstream_gene_variant	YES	NC_NA	NC_NA	0.411
NA	NA	chr22_11039515_C_T	1	NA	NA	intergenic_variant	intergenic_variant	NO	NC_NA	NC_NA	12.55
IL12A-AS1	ENST00000497452	chr3_160192861_T_A	1	NA	NA	intron_variant	intron_variant&non_coding_transcript_variant	NO	NC_NA	NC_NA	2.006
MIR3681HG	ENST00000412294	chr2_12250154_A_C	1	NA	NA	intron_variant	intron_variant&non_coding_transcript_variant	YES	NC_NA	NC_NA	2.151
KATNAL2	ENST00000245121	chr18_47025485_T_G	1	NA	NA	intron_variant	intron_variant	YES	DISTAL_PROMOTERS;CTCF_SITES	ELOA3B_ENSG00000288607;CTCF|chr18:47024800-47026200	9.123
HS6ST1	ENST00000259241	chr2_128267098_C_T	1	NA	NA	3_prime_UTR_variant	3_prime_UTR_variant	YES	3_PRIME_UTRS	HS6ST1_ENSG00000136720	0.05
CCDC149	ENST00000324309	chr4_24931595_C_A	1	NA	NA	intron_variant	intron_variant&non_coding_transcript_variant	NO	CTCF_SITES	CTCF|chr4:24931400-24931600	3.662
NA	NA	chr22_11028840_G_A	1	NA	NA	intergenic_variant	intergenic_variant	NO	NC_NA	NC_NA	8.397
MAPK1IP1L	ENST00000395468	chr14_55053418_C_G	1	NA	NA	intron_variant	intron_variant	YES	NC_NA	NC_NA	4.988
NA	NA	chr21_10376960_G_C	1	NA	NA	intergenic_variant	intergenic_variant	NO	NC_NA	NC_NA	7.281
SOCS7	ENST00000665913	chr17_38371694_A_C	1	NA	NA	intron_variant	intron_variant	YES	NC_NA	NC_NA	2.504
C11orf80	ENST00000540737	chr11_66787551_C_A	1	NA	NA	intron_variant	intron_variant	YES	NC_NA	NC_NA	1.191
CDH4	ENST00000614565	chr20_61522749_C_T	1	NA	NA	intron_variant	intron_variant	YES	NC_NA	NC_NA	4.964
NA	NA	chr2_91467714_C_T	1	NA	NA	intergenic_variant	intergenic_variant	NO	NC_NA	NC_NA	1.305
NA	NA	chr12_38257989_A_C	1	NA	NA	intergenic_variant	intergenic_variant	NO	NC_NA	NC_NA	6.609
SIGLEC16	ENST00000602139	chr19_49971626_T_C	1	NA	NA	intron_variant	intron_variant	YES	NC_NA	NC_NA	0.631
AC046195.1	ENST00000518973	chr8_137813615_G_A	1	NA	NA	intron_variant	intron_variant&non_coding_transcript_variant	YES	NC_NA	NC_NA	1.121
PWRN1	ENST00000651552	chr15_24478569_C_T	1	NA	NA	intron_variant	intron_variant&non_coding_transcript_variant	YES	NC_NA	NC_NA	2.262
KIFC3	ENST00000563028	chr16_57824198_G_C	1	NA	NA	intron_variant	intron_variant	NO	NC_NA	NC_NA	0.173
AC018616.1	ENST00000524085	chr8_81511261_A_C	1	NA	NA	intron_variant	intron_variant&non_coding_transcript_variant	YES	NC_NA	NC_NA	1.314
U2	ENST00000615943	chr22_10737990_G_A	1	NA	NA	upstream_gene_variant	upstream_gene_variant	YES	NC_NA	NC_NA	6.437
AC068587.4	ENST00000641839	chr8_12543161_T_C	1	NA	NA	intron_variant	intron_variant&non_coding_transcript_variant	YES	TFBS	TFBS|chr8:12542861-12543236	7.3
NA	NA	chr7_57104402_G_A	1	NA	NA	intergenic_variant	intergenic_variant	NO	NC_NA	NC_NA	1.934
NA	NA	chr17_69376719_G_C	1	NA	NA	intergenic_variant	intergenic_variant	NO	NC_NA	NC_NA	1.65
NA	NA	chr1_16725325_G_A	1	NA	NA	intergenic_variant	intergenic_variant	NO	NC_NA	NC_NA	7.406
NA	NA	chrX_56352331_T_C	1	NA	NA	intergenic_variant	intergenic_variant	NO	NC_NA	NC_NA	2.372
TOM1	ENST00000411850	chr22_35331091_A_C	1	NA	NA	intron_variant	intron_variant	YES	NC_NA	NC_NA	1.122
AL445584.2	ENST00000614030	chr9_42273420_A_G	1	NA	NA	intron_variant	intron_variant&non_coding_transcript_variant	YES	NC_NA	NC_NA	2.98
IPP	ENST00000396478	chr1_45717221_G_A	1	NA	NA	intron_variant	intron_variant	YES	NC_NA	NC_NA	2.225
AC233702.4	ENST00000584107	chr17_21650844_A_T	1	NA	NA	downstream_gene_variant	downstream_gene_variant	YES	NC_NA	NC_NA	6.744
NA	NA	chr12_85508529_G_C	1	NA	NA	intergenic_variant	intergenic_variant	NO	NC_NA	NC_NA	0.143
ZNF799	ENST00000430385	chr19_12396120_G_A	1	NA	NA	intron_variant	intron_variant	YES	NC_NA	NC_NA	1.506
NA	NA	chr11_71276682_G_T	1	NA	NA	intergenic_variant	intergenic_variant	NO	NC_NA	NC_NA	0.634
NA	NA	chrX_113501439_C_T	1	NA	NA	intergenic_variant	intergenic_variant	NO	NC_NA	NC_NA	1.548
BAGE2	ENST00000496773	chr21_10469548_C_A	1	NA	NA	intron_variant	intron_variant&non_coding_transcript_variant	YES	NC_NA	NC_NA	8.054
ARL2BPP2	ENST00000550907	chr12_52763293_C_G	1	NA	NA	upstream_gene_variant	upstream_gene_variant	YES	NC_NA	NC_NA	0.115
BAGE2	ENST00000496773	chr21_10469788_C_T	1	NA	NA	intron_variant	intron_variant&non_coding_transcript_variant	YES	NC_NA	NC_NA	5.378
DNAH7	ENST00000312428	chr2_196034811_C_G	1	NA	NA	intron_variant	intron_variant	YES	NC_NA	NC_NA	1.111
BAALC-AS1	ENST00000499522	chr8_103247190_C_T	1	NA	NA	intron_variant	intron_variant&non_coding_transcript_variant	NO	OPEN_CHROMATIN	openChromatin|chr8:103247014-103247288	3.033
NA	NA	chr11_70234388_C_T	1	NA	NA	intergenic_variant	intergenic_variant	NO	NC_NA	NC_NA	0.51
WRN	ENST00000298139	chr8_31174564_G_C	1	NA	NA	3_prime_UTR_variant	3_prime_UTR_variant	YES	3_PRIME_UTRS	WRN_ENSG00000165392	0.113
NA	NA	chr17_34709646_G_C	1	NA	NA	intergenic_variant	intergenic_variant	NO	OPEN_CHROMATIN	openChromatin|chr17:34709139-34709691	5.192
RNA5SP19	ENST00000365186	chr1_228557741_C_G	1	NA	NA	downstream_gene_variant	downstream_gene_variant	YES	NC_NA	NC_NA	9.57
RPS6P21	ENST00000497352	chr12_131666347_C_T	1	NA	NA	upstream_gene_variant	upstream_gene_variant	YES	NC_NA	NC_NA	0.61
RNA5SP528	ENST00000612928	chr20_30816906_G_A	1	NA	NA	upstream_gene_variant	upstream_gene_variant	YES	NC_NA	NC_NA	6.699
FRG1FP	ENST00000635667	chr22_10938692_C_A	1	NA	NA	downstream_gene_variant	downstream_gene_variant	YES	NC_NA	NC_NA	5.301
PWRN2	ENST00000567246	chr15_24167843_T_C	1	NA	NA	non_coding_transcript_exon_variant	non_coding_transcript_exon_variant	YES	LINCRNAS	PWRN2_ENSG00000260551	2.411
AP005264.5	ENST00000586882	chr18_12212313_A_G	1	NA	NA	intron_variant	intron_variant&non_coding_transcript_variant	YES	NC_NA	NC_NA	0.39
AC008013.3	ENST00000605711	chr12_31110526_G_C	1	NA	NA	upstream_gene_variant	upstream_gene_variant	YES	NC_NA	NC_NA	0.711
MIR4300HG	ENST00000532217	chr11_82434261_G_C	1	NA	NA	intron_variant	intron_variant&non_coding_transcript_variant	NO	NC_NA	NC_NA	1.714
AL365295.1	ENST00000649040	chr14_53874555_C_G	1	NA	NA	non_coding_transcript_exon_variant	non_coding_transcript_exon_variant	NO	LINCRNAS	AL365295.1_ENSG00000237356	4.193
RBFOX1	ENST00000422070	chr16_7444350_A_G	1	NA	NA	intron_variant	intron_variant	YES	NC_NA	NC_NA	2.337
NA	NA	chr17_17005610_A_G	1	NA	NA	intergenic_variant	intergenic_variant	NO	NC_NA	NC_NA	0.149
POU1F1	ENST00000344265	chr3_87280938_C_A	1	NA	NA	upstream_gene_variant	upstream_gene_variant	YES	NC_NA	NC_NA	3.307
LINC01606	ENST00000669200	chr8_57211049_C_A	1	NA	NA	intron_variant	intron_variant&non_coding_transcript_variant	YES	NC_NA	NC_NA	8.437
NA	NA	chr9_26354068_T_A	1	NA	NA	intergenic_variant	intergenic_variant	NO	NC_NA	NC_NA	3.26
ZNF717	ENST00000648506	chr3_75706048_G_A	1	NA	NA	intron_variant	intron_variant&non_coding_transcript_variant	NO	NC_NA	NC_NA	9.122
AC079801.1	ENST00000623753	chr21_5238916_G_A	1	NA	NA	intron_variant	intron_variant&non_coding_transcript_variant	YES	NC_NA	NC_NA	13.55
SLC4A4	ENST00000649996	chr4_71122313_C_A	1	NA	NA	intron_variant	intron_variant	NO	NC_NA	NC_NA	1.122
TAOK3	ENST00000392533	chr12_118322683_A_T	1	NA	NA	intron_variant	intron_variant	YES	NC_NA	NC_NA	4.382
NA	NA	chr3_193706945_A_T	1	NA	NA	intergenic_variant	intergenic_variant	NO	NC_NA	NC_NA	9.663
NA	NA	chr12_88896164_C_T	1	NA	NA	intergenic_variant	intergenic_variant	NO	NC_NA	NC_NA	2.119
NA	NA	chr10_38928700_C_A	1	NA	NA	intergenic_variant	intergenic_variant	NO	NC_NA	NC_NA	2.321
NA	NA	chr7_99809577_C_T	1	NA	NA	intergenic_variant	intergenic_variant	NO	NC_NA	NC_NA	3.697
AC069061.2	ENST00000580686	chr17_26996395_C_T	1	NA	NA	intron_variant	intron_variant&non_coding_transcript_variant	YES	NC_NA	NC_NA	2.12
NA	NA	chr8_46196272_A_G	1	NA	NA	intergenic_variant	intergenic_variant	NO	NC_NA	NC_NA	3.034
NA	NA	chr8_111970877_A_C	1	NA	NA	intergenic_variant	intergenic_variant	NO	NC_NA	NC_NA	2.93
NA	NA	chr1_115175617_T_G	1	NA	NA	intergenic_variant	intergenic_variant	NO	NC_NA	NC_NA	2.883
MTCO3P12	ENST00000416718	chr1_634437_C_T	1	NA	NA	non_coding_transcript_exon_variant	non_coding_transcript_exon_variant	YES	CTCF_SITES	CTCF|chr1:633800-634800	10.48
ABCB10P1	ENST00000614297	chr15_23181760_T_A	1	NA	NA	non_coding_transcript_exon_variant	non_coding_transcript_exon_variant	YES	NC_NA	NC_NA	11.61
AC079801.1	ENST00000623753	chr21_5235598_A_G	1	NA	NA	intron_variant	intron_variant&non_coding_transcript_variant	YES	NC_NA	NC_NA	13.65
UNC5D	ENST00000404895	chr8_35733783_T_C	1	NA	NA	intron_variant	intron_variant	YES	NC_NA	NC_NA	7.278
NA	NA	chr4_59812965_C_T	1	NA	NA	intergenic_variant	intergenic_variant	NO	NC_NA	NC_NA	0.155
Metazoa_SRP	ENST00000622745	chr19_1725820_G_T	1	NA	NA	downstream_gene_variant	downstream_gene_variant	YES	NC_NA	NC_NA	8.924
AC079801.1	ENST00000623753	chr21_5234808_G_A	1	NA	NA	intron_variant	intron_variant&non_coding_transcript_variant	YES	NC_NA	NC_NA	7.769
AC083864.2	ENST00000665884	chr7_36009333_A_G	1	NA	NA	intron_variant	intron_variant&non_coding_transcript_variant	YES	NC_NA	NC_NA	0.696
LINC02406	ENST00000659930	chr12_39138329_G_T	1	NA	NA	intron_variant	intron_variant&non_coding_transcript_variant	YES	NC_NA	NC_NA	2.421
AL512625.3	ENST00000665642	chr9_62801562_T_G	1	NA	NA	non_coding_transcript_exon_variant	non_coding_transcript_exon_variant	YES	LINCRNAS	AL512625.3_ENSG00000287168	9.782
NA	NA	chr20_48390446_G_T	1	NA	NA	intergenic_variant	intergenic_variant	NO	NC_NA	NC_NA	8.661
RXFP2	ENST00000298386	chr13_31795168_G_T	1	NA	NA	intron_variant	intron_variant	YES	NC_NA	NC_NA	2.715
EIF3E	ENST00000522088	chr8_108366874_C_G	1	NA	NA	intron_variant	intron_variant&non_coding_transcript_variant	NO	NC_NA	NC_NA	2.73
TENM4	ENST00000278550	chr11_79230202_G_A	1	NA	NA	intron_variant	intron_variant	YES	NC_NA	NC_NA	5.644
AC006525.1	ENST00000661392	chr5_130754659_T_A	1	NA	NA	intron_variant	intron_variant&non_coding_transcript_variant	YES	NC_NA	NC_NA	1.044
NA	NA	chr22_12308238_A_G	1	NA	NA	intergenic_variant	intergenic_variant	NO	NC_NA	NC_NA	9.295
MST1P2	ENST00000457982	chr1_16646806_C_G	1	NA	NA	non_coding_transcript_exon_variant	non_coding_transcript_exon_variant	YES	NC_NA	NC_NA	10.12
NA	NA	chr5_15273060_C_A	1	NA	NA	intergenic_variant	intergenic_variant	NO	NC_NA	NC_NA	1.156
NA	NA	chr17_27229133_C_A	1	NA	NA	intergenic_variant	intergenic_variant	NO	NC_NA	NC_NA	2.142
NA	NA	chr6_48393557_C_A	1	NA	NA	intergenic_variant	intergenic_variant	NO	NC_NA	NC_NA	3.251
TNR	ENST00000367674	chr1_175622127_C_G	1	NA	NA	intron_variant	intron_variant	YES	NC_NA	NC_NA	10.67
NA	NA	chr10_38955824_A_T	1	NA	NA	intergenic_variant	intergenic_variant	NO	NC_NA	NC_NA	1.519
LINC02502	ENST00000505122	chr4_119948726_T_G	1	NA	NA	intron_variant	intron_variant&non_coding_transcript_variant	YES	NC_NA	NC_NA	2.34
BAGE2	ENST00000496773	chr21_10474742_C_T	1	NA	NA	intron_variant	intron_variant&non_coding_transcript_variant	YES	NC_NA	NC_NA	6.633
AP000439.3	ENST00000567742	chr11_69465602_G_C	1	NA	NA	upstream_gene_variant	upstream_gene_variant	YES	NC_NA	NC_NA	3.302
NA	NA	chr7_52095997_C_T	1	NA	NA	intergenic_variant	intergenic_variant	NO	NC_NA	NC_NA	2.288
NA	NA	chr19_19846059_C_T	1	NA	NA	intergenic_variant	intergenic_variant	NO	NC_NA	NC_NA	3.504
FGFR1	ENST00000425967	chr8_38420278_G_C	1	NA	NA	intron_variant	intron_variant	YES	NC_NA	NC_NA	2.706
NA	NA	chr13_83434338_T_A	1	NA	NA	intergenic_variant	intergenic_variant	NO	NC_NA	NC_NA	0.707
NA	NA	chr1_145564422_T_C	1	NA	NA	intergenic_variant	intergenic_variant	NO	NC_NA	NC_NA	0.682
ANKRD20A17P	ENST00000511745	chr4_49510340_G_A	1	NA	NA	upstream_gene_variant	upstream_gene_variant	YES	CTCF_SITES	CTCF|chr4:49510200-49510400	7.154
PWRN1	ENST00000651552	chr15_24352323_A_G	1	NA	NA	intron_variant	intron_variant&non_coding_transcript_variant	YES	NC_NA	NC_NA	2.372
AC012616.1	ENST00000600294	chr19_8774818_T_C	1	NA	NA	downstream_gene_variant	downstream_gene_variant	YES	NC_NA	NC_NA	5.703
NA	NA	chr5_134028040_A_G	1	NA	NA	intergenic_variant	intergenic_variant	NO	NC_NA	NC_NA	5.012
NA	NA	chr12_73229765_G_A	1	NA	NA	intergenic_variant	intergenic_variant	NO	NC_NA	NC_NA	3.155
IFNNP1	ENST00000429219	chr9_21062624_G_A	1	NA	NA	upstream_gene_variant	upstream_gene_variant	YES	NC_NA	NC_NA	12.03
GRAMD4P4	ENST00000613563	chr14_19026565_C_T	1	NA	NA	non_coding_transcript_exon_variant	non_coding_transcript_exon_variant	YES	NC_NA	NC_NA	6.504
NUTM2B-AS1	ENST00000619625	chr10_79811134_T_C	1	NA	NA	intron_variant	intron_variant&non_coding_transcript_variant	YES	LINCRNAS	NUTM2B-AS1_ENSG00000225484	5.707
CR392039.4	ENST00000623236	chr21_9017179_C_T	1	NA	NA	intron_variant	intron_variant&non_coding_transcript_variant	YES	NC_NA	NC_NA	6.412
NRG3	ENST00000372141	chr10_82774802_A_T	1	NA	NA	intron_variant	intron_variant	YES	NC_NA	NC_NA	0.581
NA	NA	chr8_79193494_T_C	1	NA	NA	intergenic_variant	intergenic_variant	NO	NC_NA	NC_NA	4.197
FRG1DP	ENST00000635586	chr20_29096423_A_C	1	NA	NA	intron_variant	intron_variant&non_coding_transcript_variant	YES	NC_NA	NC_NA	4.744
IGHVII-30-1	ENST00000522218	chr14_106342729_G_C	1	NA	NA	non_coding_transcript_exon_variant	non_coding_transcript_exon_variant	YES	NC_NA	NC_NA	5.922
PTPRS	ENST00000587303	chr19_5289855_C_A	1	NA	NA	upstream_gene_variant	upstream_gene_variant	YES	CTCF_SITES	CTCF|chr19:5289400-5290000	5.601
FRG1FP	ENST00000635667	chr22_10934872_C_A	1	NA	NA	downstream_gene_variant	downstream_gene_variant	YES	CTCF_SITES;OPEN_CHROMATIN	CTCF|chr22:10934600-10935200;openChromatin|chr22:10934745-10935030	3.957
NRG1	ENST00000517967	chr8_32205935_C_A	1	NA	NA	intron_variant	intron_variant&non_coding_transcript_variant	NO	NC_NA	NC_NA	0.236
NA	NA	chr3_162470521_A_T	1	NA	NA	intergenic_variant	intergenic_variant	NO	NC_NA	NC_NA	2.746
PTPRR	ENST00000283228	chr12_70666935_G_T	1	NA	NA	intron_variant	intron_variant	YES	CTCF_SITES	CTCF|chr12:70666800-70667000	1.671
NA	NA	chr3_193392589_C_T	1	NA	NA	intergenic_variant	intergenic_variant	NO	ENHANCERS	enhancer|chr3:193391400-193392800	1.718
LINC00200	ENST00000425630	chr10_1157832_T_G	1	NA	NA	upstream_gene_variant	upstream_gene_variant	YES	NC_NA	NC_NA	0.166
PEBP4	ENST00000256404	chr8_22815695_T_G	1	NA	NA	intron_variant	intron_variant	YES	NC_NA	NC_NA	13.4
ANKRD30A	ENST00000361713	chr10_37171937_G_A	1	NA	NA	intron_variant	intron_variant	YES	NC_NA	NC_NA	1.715
PTPRC	ENST00000442510	chr1_198635962_G_C	1	NA	NA	upstream_gene_variant	upstream_gene_variant	YES	NC_NA	NC_NA	1.203
FRG1HP	ENST00000611606	chr9_40991275_G_A	1	NA	NA	upstream_gene_variant	upstream_gene_variant	YES	NC_NA	NC_NA	7.404
FAM86B3P	ENST00000522601	chr8_8232660_A_G	1	NA	NA	intron_variant	intron_variant&non_coding_transcript_variant	NO	NC_NA	NC_NA	1.114
RSF1	ENST00000308488	chr11_77729397_C_T	1	NA	NA	intron_variant	intron_variant	YES	OPEN_CHROMATIN	openChromatin|chr11:77728935-77729497	2.552
AL591521.1	ENST00000459350	chr1_112369456_G_C	1	NA	NA	upstream_gene_variant	upstream_gene_variant	YES	CTCF_SITES	CTCF|chr1:112369400-112371000	10.36
AL354718.2	ENST00000618030	chr9_41310049_C_G	1	NA	NA	downstream_gene_variant	downstream_gene_variant	YES	NC_NA	NC_NA	5.071
NA	NA	chr2_200243888_C_A	1	NA	NA	intergenic_variant	intergenic_variant	NO	NC_NA	NC_NA	0.455
NA	NA	chr21_41591174_G_A	1	NA	NA	intergenic_variant	intergenic_variant	NO	NC_NA	NC_NA	0.959
RNVU1-27	ENST00000622285	chr1_148525713_G_A	1	NA	NA	downstream_gene_variant	downstream_gene_variant	YES	NC_NA	NC_NA	1.209
NA	NA	chr10_100682500_C_A	1	NA	NA	intergenic_variant	intergenic_variant	NO	NC_NA	NC_NA	0.818
IQCH	ENST00000335894	chr15_67389889_T_G	1	NA	NA	intron_variant	intron_variant	YES	NC_NA	NC_NA	0.036
NA	NA	chr8_122314395_C_A	1	NA	NA	intergenic_variant	intergenic_variant	NO	NC_NA	NC_NA	1.097
AC022826.2	ENST00000358757	chr8_73827762_A_C	1	NA	NA	intron_variant	intron_variant&NMD_transcript_variant	YES	NC_NA	NC_NA	6.215
VLDLR-AS1	ENST00000671040	chr9_2539638_T_A	1	NA	NA	intron_variant	intron_variant&non_coding_transcript_variant	YES	NC_NA	NC_NA	0.933
ITPR2	ENST00000381340	chr12_26477410_G_C	1	NA	NA	intron_variant	intron_variant	YES	NC_NA	NC_NA	10.43
KIAA1671	ENST00000358431	chr22_25099190_C_T	1	NA	NA	intron_variant	intron_variant	YES	ENHANCERS	enhancer|chr22:25098200-25099400	0.874
NA	NA	chr16_22671300_T_C	1	NA	NA	intergenic_variant	intergenic_variant	NO	NC_NA	NC_NA	7.806
LUZP2	ENST00000336930	chr11_24530691_A_T	1	NA	NA	intron_variant	intron_variant	YES	NC_NA	NC_NA	3.836
GLYATL1B	ENST00000527482	chr11_59095314_T_C	1	NA	NA	downstream_gene_variant	downstream_gene_variant	YES	ENHANCERS	enhancer|chr11:59095200-59095401	0.22
IL1RAPL1	ENST00000378993	chrX_28917473_A_T	1	NA	NA	intron_variant	intron_variant	YES	NC_NA	NC_NA	2.034
AC027369.1	ENST00000534734	chr11_49019925_A_G	1	NA	NA	upstream_gene_variant	upstream_gene_variant	YES	NC_NA	NC_NA	1.685
SHH	ENST00000297261	chr7_155795293_G_T	1	NA	NA	downstream_gene_variant	downstream_gene_variant	YES	NC_NA	NC_NA	1.684
AC244258.1	ENST00000649835	chr6_60534972_T_G	1	NA	NA	intron_variant	intron_variant&non_coding_transcript_variant	YES	NC_NA	NC_NA	11.34
NA	NA	chr14_64608470_A_G	1	NA	NA	intergenic_variant	intergenic_variant	NO	NC_NA	NC_NA	1.194
NA	NA	chr17_54428483_A_G	1	NA	NA	intergenic_variant	intergenic_variant	NO	NC_NA	NC_NA	4.842
AL133351.1	ENST00000437718	chr6_2914828_G_T	1	NA	NA	upstream_gene_variant	upstream_gene_variant	YES	NC_NA	NC_NA	1.741
USP2-AS1	ENST00000498979	chr11_119438549_G_T	1	NA	NA	intron_variant	intron_variant&non_coding_transcript_variant	NO	NC_NA	NC_NA	0.409
GUSBP2	ENST00000463434	chr6_26917550_C_T	1	NA	NA	intron_variant	intron_variant&non_coding_transcript_variant	YES	NC_NA	NC_NA	2.404
AC241585.3	ENST00000640951	chr1_145135953_A_G	1	NA	NA	upstream_gene_variant	upstream_gene_variant	YES	NC_NA	NC_NA	0.25
SNHG27	ENST00000655257	chr4_131742695_A_C	1	NA	NA	intron_variant	intron_variant&non_coding_transcript_variant	NO	NC_NA	NC_NA	10.22
BAGE2	ENST00000496773	chr21_10485534_A_G	1	NA	NA	intron_variant	intron_variant&non_coding_transcript_variant	YES	NC_NA	NC_NA	7.275
SEPTIN14P21	ENST00000450226	chr1_243039393_T_C	1	NA	NA	non_coding_transcript_exon_variant	non_coding_transcript_exon_variant	YES	NC_NA	NC_NA	4.819
AC116050.1	ENST00000612102	chr2_91593386_G_C	1	NA	NA	intron_variant	intron_variant&non_coding_transcript_variant	YES	NC_NA	NC_NA	1.708
NA	NA	chr5_27946436_G_C	1	NA	NA	intergenic_variant	intergenic_variant	NO	NC_NA	NC_NA	1.494
PREX2	ENST00000288368	chr8_68010322_G_A	1	NA	NA	intron_variant	intron_variant	YES	NC_NA	NC_NA	4.561
LINC00861	ENST00000651482	chr8_126035723_A_G	1	NA	NA	intron_variant	intron_variant&non_coding_transcript_variant	NO	NC_NA	NC_NA	4.371
FDFT1	ENST00000525954	chr8_11808662_G_A	1	49	p.Asp49Asn	missense_variant	missense_variant	YES	CDS	FDFT1	17.61
NA	NA	chr12_59961821_G_A	1	NA	NA	intergenic_variant	intergenic_variant	NO	NC_NA	NC_NA	0.541
CLDN17	ENST00000286808	chr21_30161445_C_G	1	NA	NA	downstream_gene_variant	downstream_gene_variant	YES	NC_NA	NC_NA	2.317
MCF2L2	ENST00000328913	chr3_183202065_G_C	1	NA	NA	intron_variant	intron_variant	YES	NC_NA	NC_NA	3.442
TSPOAP1	ENST00000343736	chr17_58313847_G_C	1	NA	NA	intron_variant	intron_variant	YES	OPEN_CHROMATIN	openChromatin|chr17:58313820-58314797	2.908
BAGE2	ENST00000496773	chr21_10451540_C_T	1	NA	NA	upstream_gene_variant	upstream_gene_variant	YES	NC_NA	NC_NA	2.287
NA	NA	chr22_18235096_T_C	1	NA	NA	intergenic_variant	intergenic_variant	NO	NC_NA	NC_NA	4.303
MIR1302-10	ENST00000408734	chr15_101957784_T_C	1	NA	NA	downstream_gene_variant	downstream_gene_variant	YES	NC_NA	NC_NA	11.44
CA10	ENST00000451037	chr17_51879700_G_A	1	NA	NA	intron_variant	intron_variant	YES	NC_NA	NC_NA	4.945
FRG1HP	ENST00000617940	chr9_41084006_T_C	1	NA	NA	intron_variant	intron_variant&non_coding_transcript_variant	NO	NC_NA	NC_NA	2.129
AC103764.1	ENST00000505083	chr8_134854285_G_T	1	NA	NA	intron_variant	intron_variant&non_coding_transcript_variant	YES	NC_NA	NC_NA	1.242
NA	NA	chr21_9921630_G_A	1	NA	NA	intergenic_variant	intergenic_variant	NO	NC_NA	NC_NA	0.402
DUSP26	ENST00000256261	chr8_33592637_T_G	1	NA	NA	intron_variant	intron_variant	YES	NC_NA	NC_NA	0.532
LINC01440	ENST00000667361	chr20_55432914_T_A	1	NA	NA	intron_variant	intron_variant&non_coding_transcript_variant	YES	CTCF_SITES	CTCF|chr20:55432800-55433000	1.122
NA	NA	chr21_13271935_A_C	1	NA	NA	intergenic_variant	intergenic_variant	NO	NC_NA	NC_NA	0.393
AC015687.1	ENST00000647843	chr8_70856048_G_A	1	NA	NA	intron_variant	intron_variant&non_coding_transcript_variant	YES	NC_NA	NC_NA	1.47
RABGAP1L	ENST00000251507	chr1_174433674_G_A	1	NA	NA	intron_variant	intron_variant	YES	NC_NA	NC_NA	11.56
COL24A1	ENST00000370571	chr1_86113876_T_A	1	NA	NA	intron_variant	intron_variant	YES	NC_NA	NC_NA	0.403
WASH3P	ENST00000557932	chr15_101967195_G_A	1	NA	NA	intron_variant	intron_variant&non_coding_transcript_variant	YES	NC_NA	NC_NA	6.256
NA	NA	chr7_138201080_T_A	1	NA	NA	intergenic_variant	intergenic_variant	NO	NC_NA	NC_NA	0.683
NA	NA	chr22_10775644_G_A	1	NA	NA	intergenic_variant	intergenic_variant	NO	NC_NA	NC_NA	10.55
BX293535.1	ENST00000443579	chr1_27526496_T_C	1	NA	NA	intron_variant	intron_variant&non_coding_transcript_variant	YES	NC_NA	NC_NA	3.887
NA	NA	chr10_42164220_G_A	1	NA	NA	intergenic_variant	intergenic_variant	NO	NC_NA	NC_NA	4.525
NA	NA	chr18_47652001_C_A	1	NA	NA	intergenic_variant	intergenic_variant	NO	NC_NA	NC_NA	0.481
AC026124.1	ENST00000545709	chr12_65281697_G_C	1	NA	NA	non_coding_transcript_exon_variant	non_coding_transcript_exon_variant	YES	LINCRNAS	AC026124.1_ENSG00000250280	3.42
UBE2Q2P2	ENST00000613592	chr15_82403686_G_T	1	NA	NA	intron_variant	intron_variant&non_coding_transcript_variant	YES	NC_NA	NC_NA	0.57
ELOVL2	ENST00000354666	chr6_11011365_C_A	1	NA	NA	intron_variant	intron_variant	YES	NC_NA	NC_NA	0.798
NA	NA	chr11_13202765_G_C	1	NA	NA	intergenic_variant	intergenic_variant	NO	NC_NA	NC_NA	5.674
LINC02241	ENST00000660211	chr5_20840812_G_A	1	NA	NA	intron_variant	intron_variant&non_coding_transcript_variant	YES	NC_NA	NC_NA	0.791
NA	NA	chr16_25190615_C_T	1	NA	NA	intergenic_variant	intergenic_variant	NO	NC_NA	NC_NA	5.462
ITSN2	ENST00000355123	chr2_24222692_G_T	1	NA	NA	intron_variant	intron_variant	YES	NC_NA	NC_NA	0.659
LACRT	ENST00000257867	chr12_54629205_G_C	1	NA	NA	downstream_gene_variant	downstream_gene_variant	YES	NC_NA	NC_NA	1.394
PLD5	ENST00000536534	chr1_242376167_G_A	1	NA	NA	intron_variant	intron_variant	YES	NC_NA	NC_NA	0.909
NA	NA	chr22_11041918_T_A	1	NA	NA	intergenic_variant	intergenic_variant	NO	NC_NA	NC_NA	11.55
NA	NA	chr1_153510096_C_T	1	NA	NA	intergenic_variant	intergenic_variant	NO	CTCF_SITES	CTCF|chr1:153509200-153511800	10.63
PPP2R2A	ENST00000315985	chr8_26310222_A_G	1	NA	NA	intron_variant	intron_variant	YES	NC_NA	NC_NA	4.763
DHRSX	ENST00000334651	chrX_2477512_G_A	1	NA	NA	intron_variant	intron_variant	YES	NC_NA	NC_NA	0.593
CR381670.2	ENST00000651312	chr21_8785304_A_T	1	NA	NA	intron_variant	intron_variant&non_coding_transcript_variant	YES	NC_NA	NC_NA	9.73
CHEK2P2	ENST00000555186	chr15_20285700_G_T	1	NA	NA	intron_variant	intron_variant&non_coding_transcript_variant	YES	NC_NA	NC_NA	2.399
NA	NA	chr5_701072_A_G	1	NA	NA	intergenic_variant	intergenic_variant	NO	NC_NA	NC_NA	6.841
AC126603.1	ENST00000557586	chr15_20264302_C_T	1	NA	NA	intron_variant	intron_variant&non_coding_transcript_variant	YES	NC_NA	NC_NA	9.256
DAB1	ENST00000485760	chr1_57918882_G_T	1	NA	NA	intron_variant	intron_variant&non_coding_transcript_variant	NO	NC_NA	NC_NA	0.534
SOX5	ENST00000451604	chr12_23762489_A_T	1	NA	NA	intron_variant	intron_variant	YES	NC_NA	NC_NA	1.931
LINC01621	ENST00000669965	chr6_79834086_G_A	1	NA	NA	upstream_gene_variant	upstream_gene_variant	YES	NC_NA	NC_NA	13.55
XXYLT1	ENST00000310380	chr3_195273623_C_T	1	NA	NA	upstream_gene_variant	upstream_gene_variant	YES	NC_NA	NC_NA	1.053
NA	NA	chr20_48598553_G_A	1	NA	NA	intergenic_variant	intergenic_variant	NO	ENHANCERS	enhancer|chr20:48598399-48598801	1.589
WASH9P	ENST00000623083	chr1_189613_A_G	1	NA	NA	intron_variant	intron_variant&non_coding_transcript_variant	YES	NC_NA	NC_NA	4.565
SLC6A17	ENST00000331565	chr1_110163018_T_A	1	NA	NA	intron_variant	intron_variant	YES	NC_NA	NC_NA	0.089
AC092902.2	ENST00000610060	chr3_125792457_G_T	1	NA	NA	intron_variant	intron_variant&non_coding_transcript_variant	YES	NC_NA	NC_NA	2.033
MGAT4C	ENST00000551921	chr12_86511821_G_C	1	NA	NA	intron_variant	intron_variant&non_coding_transcript_variant	NO	NC_NA	NC_NA	0.517
NA	NA	chr3_99489366_T_A	1	NA	NA	intergenic_variant	intergenic_variant	NO	NC_NA	NC_NA	1.228
AL163153.1	ENST00000554223	chr14_42990035_T_A	1	NA	NA	downstream_gene_variant	downstream_gene_variant	YES	NC_NA	NC_NA	0.702
NA	NA	chr1_13632815_T_C	1	NA	NA	intergenic_variant	intergenic_variant	NO	NC_NA	NC_NA	5.781
MBTD1	ENST00000586178	chr17_51182143_G_T	1	NA	NA	intron_variant	intron_variant	YES	NC_NA	NC_NA	2.595
NA	NA	chr5_7960087_C_T	1	NA	NA	intergenic_variant	intergenic_variant	NO	OPEN_CHROMATIN	openChromatin|chr5:7959711-7960478	2.871
KCNB2	ENST00000523207	chr8_72863000_G_A	1	NA	NA	intron_variant	intron_variant	YES	NC_NA	NC_NA	9.101
AC079801.1	ENST00000623753	chr21_5232617_A_T	1	NA	NA	downstream_gene_variant	downstream_gene_variant	YES	NC_NA	NC_NA	3.887
SPATA17	ENST00000366933	chr1_217803567_G_A	1	NA	NA	intron_variant	intron_variant	YES	NC_NA	NC_NA	1.232
NA	NA	chr16_3899551_G_T	1	NA	NA	intergenic_variant	intergenic_variant	NO	NC_NA	NC_NA	0.777
NA	NA	chr22_11342183_T_A	1	NA	NA	intergenic_variant	intergenic_variant	NO	NC_NA	NC_NA	9.308
NA	NA	chr8_101090963_G_A	1	NA	NA	intergenic_variant	intergenic_variant	NO	NC_NA	NC_NA	2.741
MTUS2	ENST00000255289	chr13_29211205_A_G	1	NA	NA	intron_variant	intron_variant&non_coding_transcript_variant	NO	NC_NA	NC_NA	1.521
NA	NA	chr16_60691565_A_G	1	NA	NA	intergenic_variant	intergenic_variant	NO	NC_NA	NC_NA	4.6
DGKB	ENST00000437998	chr7_14953122_G_T	1	NA	NA	intron_variant	intron_variant	NO	NC_NA	NC_NA	1.97
AC023824.3	ENST00000562572	chr16_35265632_G_C	1	NA	NA	intron_variant	intron_variant&non_coding_transcript_variant	NO	NC_NA	NC_NA	1.441
NA	NA	chr9_119795076_T_G	1	NA	NA	intergenic_variant	intergenic_variant	NO	NC_NA	NC_NA	14.52
ANKRD36	ENST00000652721	chr2_97153432_A_C	1	NA	NA	intron_variant	intron_variant	YES	NC_NA	NC_NA	4.406
NA	NA	chr2_233891184_A_T	1	NA	NA	intergenic_variant	intergenic_variant	NO	NC_NA	NC_NA	1.083
NA	NA	chr18_53839571_G_C	1	NA	NA	intergenic_variant	intergenic_variant	NO	NC_NA	NC_NA	6.705
NEIL3	ENST00000264596	chr4_177347001_C_A	1	NA	NA	intron_variant	intron_variant	YES	NC_NA	NC_NA	1
AC008798.1	ENST00000586584	chr19_29897248_T_A	1	NA	NA	downstream_gene_variant	downstream_gene_variant	YES	NC_NA	NC_NA	4.422
WWOX	ENST00000566780	chr16_78823192_G_A	1	NA	NA	intron_variant	intron_variant	YES	ENHANCERS	enhancer|chr16:78822600-78823600	16.32
NAV3	ENST00000397909	chr12_77884230_G_A	1	NA	NA	intron_variant	intron_variant	YES	NC_NA	NC_NA	0.581
SERHL2	ENST00000327678	chr22_42570639_G_A	1	NA	NA	intron_variant	intron_variant	YES	NC_NA	NC_NA	0.303
AGXT2	ENST00000231420	chr5_34997821_T_A	1	NA	NA	downstream_gene_variant	downstream_gene_variant	YES	NC_NA	NC_NA	1.666
NA	NA	chr1_164986641_G_A	1	NA	NA	intergenic_variant	intergenic_variant	NO	NC_NA	NC_NA	8.81
AC013391.2	ENST00000559041	chr15_89539930_G_A	1	NA	NA	intron_variant	intron_variant&non_coding_transcript_variant	YES	NC_NA	NC_NA	1.339
AF254983.2	ENST00000612331	chr21_10399655_G_A	1	NA	NA	downstream_gene_variant	downstream_gene_variant	YES	NC_NA	NC_NA	11.75
NA	NA	chr12_81782634_T_G	1	NA	NA	intergenic_variant	intergenic_variant	NO	NC_NA	NC_NA	7.406
AL133216.2	ENST00000622550	chr10_38450819_A_G	1	NA	NA	non_coding_transcript_exon_variant	non_coding_transcript_exon_variant	YES	CTCF_SITES	CTCF|chr10:38450800-38451000	0.491
LIN52	ENST00000674221	chr14_74159588_G_T	1	NA	NA	intron_variant	intron_variant	YES	NC_NA	NC_NA	1.207
NA	NA	chr1_120476192_G_C	1	NA	NA	intergenic_variant	intergenic_variant	NO	NC_NA	NC_NA	6.381
CCDC26	ENST00000644194	chr8_129123059_G_C	1	NA	NA	intron_variant	intron_variant&non_coding_transcript_variant	NO	NC_NA	NC_NA	5.964
DUXAP8	ENST00000447898	chr22_15788464_A_C	1	NA	NA	intron_variant	intron_variant&non_coding_transcript_variant	YES	LINCRNAS	DUXAP8_ENSG00000206195	4.928
AC093791.1	ENST00000651324	chr4_28348047_G_C	1	NA	NA	intron_variant	intron_variant&non_coding_transcript_variant	NO	NC_NA	NC_NA	6.854
LGR5	ENST00000266674	chr12_71534394_A_G	1	NA	NA	intron_variant	intron_variant	YES	NC_NA	NC_NA	8.7
NA	NA	chr5_2238034_G_T	1	NA	NA	intergenic_variant	intergenic_variant	NO	NC_NA	NC_NA	0.14
FTO	ENST00000471389	chr16_54070512_G_C	1	NA	NA	intron_variant	intron_variant	YES	NC_NA	NC_NA	10.03
BRINP3	ENST00000367462	chr1_190377970_C_G	1	NA	NA	intron_variant	intron_variant	YES	NC_NA	NC_NA	0.733
TBC1D32	ENST00000398212	chr6_121279545_C_G	1	NA	NA	intron_variant	intron_variant	YES	NC_NA	NC_NA	3.213
NA	NA	chr11_88492545_C_T	1	NA	NA	intergenic_variant	intergenic_variant	NO	NC_NA	NC_NA	7.169
GLIS3	ENST00000381971	chr9_3976868_T_G	1	NA	NA	intron_variant	intron_variant	YES	ENHANCERS	enhancer|chr9:3976200-3977200	0.331
GHR	ENST00000620156	chr5_42491844_C_T	1	NA	NA	intron_variant	intron_variant	YES	NC_NA	NC_NA	8.222
AC099654.15	ENST00000664683	chr7_57153776_G_C	1	NA	NA	non_coding_transcript_exon_variant	non_coding_transcript_exon_variant	YES	LINCRNAS	AC099654.15_ENSG00000286436	1.697
AC126603.1	ENST00000557586	chr15_20251866_G_T	1	NA	NA	intron_variant	intron_variant&non_coding_transcript_variant	YES	NC_NA	NC_NA	6.426
NA	NA	chr7_60983152_C_A	1	NA	NA	intergenic_variant	intergenic_variant	NO	NC_NA	NC_NA	0.208
GRIP1	ENST00000398016	chr12_66606243_C_G	1	NA	NA	intron_variant	intron_variant	YES	NC_NA	NC_NA	1.457
TUBB8	ENST00000568584	chr10_47615_C_T	1	259	p.Pro259%3D	synonymous_variant	synonymous_variant	YES	CDS	TUBB8	4.104
NA	NA	chrX_1650492_C_T	1	NA	NA	intergenic_variant	intergenic_variant	NO	NC_NA	NC_NA	1.935
LIN52	ENST00000674221	chr14_74193247_C_A	1	NA	NA	intron_variant	intron_variant	YES	NC_NA	NC_NA	1.16
NA	NA	chr6_50295234_G_C	1	NA	NA	intergenic_variant	intergenic_variant	NO	NC_NA	NC_NA	2.329
OR6C66P	ENST00000641469	chr12_55382889_G_A	1	NA	NA	upstream_gene_variant	upstream_gene_variant	YES	NC_NA	NC_NA	3.245
WASH8P	ENST00000400706	chr12_15388_C_T	1	NA	NA	intron_variant	intron_variant&non_coding_transcript_variant	YES	NC_NA	NC_NA	0.077
CYFIP2	ENST00000616178	chr5_157300533_C_A	1	NA	NA	intron_variant	intron_variant	YES	NC_NA	NC_NA	1.465
ELK3	ENST00000228741	chr12_96209439_G_T	1	NA	NA	intron_variant	intron_variant	YES	CTCF_SITES	CTCF|chr12:96208800-96209600	15.85
AC022034.3	ENST00000664678	chr8_53406939_C_T	1	NA	NA	intron_variant	intron_variant&non_coding_transcript_variant	YES	NC_NA	NC_NA	1.407
PLEKHM1P1	ENST00000582986	chr17_64838765_G_T	1	NA	NA	upstream_gene_variant	upstream_gene_variant	YES	NC_NA	NC_NA	1.613
NA	NA	chr6_23081932_G_C	1	NA	NA	intergenic_variant	intergenic_variant	NO	CTCF_SITES	CTCF|chr6:23081600-23082200	0.313
NA	NA	chr13_66248034_A_T	1	NA	NA	intergenic_variant	intergenic_variant	NO	NC_NA	NC_NA	1.502
AC007493.1	ENST00000637635	chr16_50493861_G_A	1	NA	NA	intron_variant	intron_variant&non_coding_transcript_variant	NO	NC_NA	NC_NA	3.601
KCNK9	ENST00000522317	chr8_139609211_A_C	1	NA	NA	intron_variant	intron_variant&NMD_transcript_variant	NO	NC_NA	NC_NA	0.737
NA	NA	chrX_155803672_G_T	1	NA	NA	intergenic_variant	intergenic_variant	NO	NC_NA	NC_NA	3.594
NA	NA	chr5_3081060_G_A	1	NA	NA	intergenic_variant	intergenic_variant	NO	NC_NA	NC_NA	2.922
NA	NA	chr14_25568459_G_T	1	NA	NA	intergenic_variant	intergenic_variant	NO	NC_NA	NC_NA	3.831
NA	NA	chr22_10757140_T_G	1	NA	NA	intergenic_variant	intergenic_variant	NO	CTCF_SITES	CTCF|chr22:10757000-10757200	10.12
RPL5P31	ENST00000399168	chr13_51161217_T_G	1	NA	NA	downstream_gene_variant	downstream_gene_variant	YES	NC_NA	NC_NA	13.84
NA	NA	chr17_36802856_A_G	1	NA	NA	intergenic_variant	intergenic_variant	NO	NC_NA	NC_NA	2.894
LINC01907	ENST00000415174	chr2_230702219_C_T	1	NA	NA	upstream_gene_variant	upstream_gene_variant	YES	NC_NA	NC_NA	1.592
PRKN	ENST00000366898	chr6_161686075_C_A	1	NA	NA	intron_variant	intron_variant	YES	NC_NA	NC_NA	8.322
ZNRF3	ENST00000544604	chr22_29018780_G_T	1	NA	NA	intron_variant	intron_variant	YES	NC_NA	NC_NA	1.676
LINC01961	ENST00000671438	chr2_113517526_C_G	1	NA	NA	downstream_gene_variant	downstream_gene_variant	YES	NC_NA	NC_NA	3.696
A2M	ENST00000318602	chr12_9069603_G_T	1	NA	NA	intron_variant	intron_variant	YES	NC_NA	NC_NA	1.818
NA	NA	chr11_69406464_C_T	1	NA	NA	intergenic_variant	intergenic_variant	NO	NC_NA	NC_NA	2.123
AGPS	ENST00000264167	chr2_177503524_G_A	1	NA	NA	intron_variant	intron_variant	YES	NC_NA	NC_NA	11.43
NA	NA	chr9_41506311_C_A	1	NA	NA	intergenic_variant	intergenic_variant	NO	NC_NA	NC_NA	1.233
NA	NA	chr11_69406519_C_G	1	NA	NA	intergenic_variant	intergenic_variant	NO	NC_NA	NC_NA	1
CR392039.4	ENST00000623236	chr21_9012239_A_G	1	NA	NA	intron_variant	intron_variant&non_coding_transcript_variant	YES	OPEN_CHROMATIN	openChromatin|chr21:9010869-9012270	10.65
NPIPB2	ENST00000399147	chr16_11935460_T_C	1	NA	NA	intron_variant	intron_variant	YES	NC_NA	NC_NA	2.409
U91319.1	ENST00000571619	chr16_13325905_T_G	1	NA	NA	intron_variant	intron_variant&non_coding_transcript_variant	NO	ENHANCERS	enhancer|chr16:13325399-13326000	1.006
AC011474.1	ENST00000582581	chr19_29328495_T_G	1	NA	NA	intron_variant	intron_variant&non_coding_transcript_variant	YES	NC_NA	NC_NA	0.422
NA	NA	chr5_71301597_A_G	1	NA	NA	intergenic_variant	intergenic_variant	NO	NC_NA	NC_NA	6.863
AP006261.1	ENST00000671044	chr18_14406005_G_A	1	NA	NA	non_coding_transcript_exon_variant	non_coding_transcript_exon_variant	YES	LINCRNAS	AP006261.1_ENSG00000286593	1.726
NA	NA	chr18_72094423_C_A	1	NA	NA	intergenic_variant	intergenic_variant	NO	NC_NA	NC_NA	1.467
ANAPC5	ENST00000261819	chr12_121325449_T_C	1	NA	NA	intron_variant	intron_variant	YES	NC_NA	NC_NA	1.169
TNS3	ENST00000311160	chr7_47493660_T_A	1	NA	NA	intron_variant	intron_variant	YES	NC_NA	NC_NA	4.327
AC068587.4	ENST00000641839	chr8_12584102_G_T	1	NA	NA	intron_variant	intron_variant&non_coding_transcript_variant	YES	NC_NA	NC_NA	2.453
LINC02109	ENST00000658190	chr5_29136899_C_T	1	NA	NA	intron_variant	intron_variant&non_coding_transcript_variant	YES	NC_NA	NC_NA	2.01
SLC44A1	ENST00000374720	chr9_105399432_T_G	1	NA	NA	downstream_gene_variant	downstream_gene_variant	YES	ENHANCERS	enhancer|chr9:105398600-105399600	5.662
NA	NA	chr5_33398874_C_A	1	NA	NA	intergenic_variant	intergenic_variant	NO	NC_NA	NC_NA	2.083
KRT80	ENST00000394815	chr12_52190757_G_T	1	NA	NA	intron_variant	intron_variant	YES	NC_NA	NC_NA	4.228
CLEC18C	ENST00000618957	chr16_70189282_G_T	1	NA	NA	downstream_gene_variant	downstream_gene_variant	YES	NC_NA	NC_NA	0.702
PRSS2	ENST00000633969	chr7_142767480_C_A	1	NA	NA	upstream_gene_variant	upstream_gene_variant	YES	NC_NA	NC_NA	0.278
LINC02805	ENST00000665006	chr1_148158603_A_G	1	NA	NA	intron_variant	intron_variant&non_coding_transcript_variant	YES	NC_NA	NC_NA	3.726
SLC39A11	ENST00000542342	chr17_72943489_C_T	1	NA	NA	intron_variant	intron_variant	YES	NC_NA	NC_NA	3.936
AC018706.1	ENST00000666265	chr7_25830254_G_A	1	NA	NA	downstream_gene_variant	downstream_gene_variant	YES	NC_NA	NC_NA	0.491
NA	NA	chr9_1196337_A_C	1	NA	NA	intergenic_variant	intergenic_variant	NO	NC_NA	NC_NA	5.479
DCDC1	ENST00000342355	chr11_31099738_G_T	1	NA	NA	intron_variant	intron_variant&NMD_transcript_variant	NO	NC_NA	NC_NA	0.59
LINC00383	ENST00000648574	chr13_69288979_T_A	1	NA	NA	intron_variant	intron_variant&non_coding_transcript_variant	YES	NC_NA	NC_NA	0.331
NA	NA	chr1_29912523_C_T	1	NA	NA	intergenic_variant	intergenic_variant	NO	CTCF_SITES;TFBS	CTCF|chr1:29912200-29913000;TFBS|chr1:29912473-29912756	2.257
RPL39L	ENST00000433055	chr3_187131918_G_A	1	NA	NA	intron_variant	intron_variant	YES	NC_NA	NC_NA	5.389
NA	NA	chr12_61157222_G_A	1	NA	NA	intergenic_variant	intergenic_variant	NO	NC_NA	NC_NA	0.469
AC074286.1	ENST00000665720	chr2_177055208_A_C	1	NA	NA	intron_variant	intron_variant&non_coding_transcript_variant	YES	NC_NA	NC_NA	0.789
NA	NA	chr4_49266604_G_C	1	NA	NA	intergenic_variant	intergenic_variant	NO	NC_NA	NC_NA	9.266
SPANXD	ENST00000370515	chrX_141700050_A_T	1	NA	NA	upstream_gene_variant	upstream_gene_variant	YES	DISTAL_PROMOTERS	SPANXD_ENSG00000196406	5.814
LINC02882	ENST00000653134	chr12_74092860_G_C	1	NA	NA	intron_variant	intron_variant&non_coding_transcript_variant	NO	NC_NA	NC_NA	0.987
AC104123.1	ENST00000502645	chr5_96556940_T_A	1	NA	NA	intron_variant	intron_variant&non_coding_transcript_variant	NO	NC_NA	NC_NA	2.324
TTC29	ENST00000513335	chr4_146790207_G_T	1	NA	NA	intron_variant	intron_variant	YES	NC_NA	NC_NA	0.644
BAGE2	ENST00000470054	chr21_10436707_T_C	1	NA	NA	intron_variant	intron_variant&non_coding_transcript_variant	NO	NC_NA	NC_NA	12.9
NA	NA	chr12_78637282_C_T	1	NA	NA	intergenic_variant	intergenic_variant	NO	NC_NA	NC_NA	0.235
AC022034.3	ENST00000664678	chr8_53426139_C_T	1	NA	NA	intron_variant	intron_variant&non_coding_transcript_variant	YES	NC_NA	NC_NA	3.846
NA	NA	chrY_56869293_T_C	1	NA	NA	intergenic_variant	intergenic_variant	NO	NC_NA	NC_NA	5.019
NA	NA	chrX_143608082_G_T	1	NA	NA	intergenic_variant	intergenic_variant	NO	NC_NA	NC_NA	0.984
CER1	ENST00000380911	chr9_14719653_A_T	1	NA	NA	downstream_gene_variant	downstream_gene_variant	YES	OPEN_CHROMATIN	openChromatin|chr9:14719180-14720464	0.657
GRID2	ENST00000282020	chr4_93154332_G_T	1	NA	NA	intron_variant	intron_variant	YES	NC_NA	NC_NA	1.132
BAGE2	ENST00000496773	chr21_10480541_C_T	1	NA	NA	intron_variant	intron_variant&non_coding_transcript_variant	YES	NC_NA	NC_NA	6.888
AC138866.1	ENST00000514522	chr5_70219899_A_G	1	NA	NA	downstream_gene_variant	downstream_gene_variant	YES	NC_NA	NC_NA	5.552
NA	NA	chr20_50472876_A_C	1	NA	NA	intergenic_variant	intergenic_variant	NO	NC_NA	NC_NA	0.992
SNX27	ENST00000458013	chr1_151663306_A_G	1	NA	NA	intron_variant	intron_variant	YES	NC_NA	NC_NA	1.804
AL132796.3	ENST00000624703	chr14_98912824_C_G	1	NA	NA	downstream_gene_variant	downstream_gene_variant	YES	NC_NA	NC_NA	5.192
AC090192.1	ENST00000517740	chr8_124300227_G_A	1	NA	NA	upstream_gene_variant	upstream_gene_variant	YES	NC_NA	NC_NA	4.088
AL050403.2	ENST00000667822	chr20_10807613_C_A	1	NA	NA	intron_variant	intron_variant&non_coding_transcript_variant	YES	NC_NA	NC_NA	1.813
LINC01659	ENST00000449711	chr22_23432523_T_A	1	NA	NA	upstream_gene_variant	upstream_gene_variant	YES	NC_NA	NC_NA	2.25
BAGE2	ENST00000496773	chr21_10476368_A_G	1	NA	NA	intron_variant	intron_variant&non_coding_transcript_variant	YES	NC_NA	NC_NA	5.354
NA	NA	chrX_118296326_C_T	1	NA	NA	intergenic_variant	intergenic_variant	NO	NC_NA	NC_NA	3.923
FRG1CP	ENST00000650751	chr20_28599808_T_A	1	NA	NA	intron_variant	intron_variant&non_coding_transcript_variant	YES	NC_NA	NC_NA	4.977
CR1	ENST00000367049	chr1_207635861_T_C	1	NA	NA	intron_variant	intron_variant	YES	NC_NA	NC_NA	3.135
FLT1	ENST00000282397	chr13_28342188_C_A	1	NA	NA	intron_variant	intron_variant	YES	NC_NA	NC_NA	4.631
MYO18A	ENST00000527372	chr17_29179210_C_T	1	NA	NA	intron_variant	intron_variant	YES	NC_NA	NC_NA	6.333
MTATP6P1	ENST00000514057	chr1_634295_T_C	1	NA	NA	non_coding_transcript_exon_variant	non_coding_transcript_exon_variant	YES	CTCF_SITES	CTCF|chr1:633800-634800	9.962
TYW1B	ENST00000620995	chr7_72678821_A_G	1	NA	NA	intron_variant	intron_variant	YES	NC_NA	NC_NA	0.67
NA	NA	chr22_39168513_C_A	1	NA	NA	intergenic_variant	intergenic_variant	NO	NC_NA	NC_NA	0.205
LINC00621	ENST00000669934	chr13_22876045_T_C	1	NA	NA	intron_variant	intron_variant&non_coding_transcript_variant	YES	NC_NA	NC_NA	4.398
IGHV3-23	ENST00000390609	chr14_106271063_C_A	1	NA	NA	upstream_gene_variant	upstream_gene_variant	YES	NC_NA	NC_NA	3.716
SLC30A8	ENST00000427715	chr8_117074499_G_C	1	NA	NA	intron_variant	intron_variant	NO	NC_NA	NC_NA	1.482
AL512844.1	ENST00000415279	chr1_105892845_A_G	1	NA	NA	non_coding_transcript_exon_variant	non_coding_transcript_exon_variant	YES	NC_NA	NC_NA	4.701
NA	NA	chr21_9758532_C_T	1	NA	NA	intergenic_variant	intergenic_variant	NO	NC_NA	NC_NA	8.797
NA	NA	chr11_25932885_G_T	1	NA	NA	intergenic_variant	intergenic_variant	NO	NC_NA	NC_NA	0.175
RXRG	ENST00000359842	chr1_165397356_C_T	1	NA	NA	downstream_gene_variant	downstream_gene_variant	YES	NC_NA	NC_NA	4.887
TMEM117	ENST00000266534	chr12_44287603_G_A	1	NA	NA	intron_variant	intron_variant	YES	ENHANCERS	enhancer|chr12:44285200-44287801	1.353
NA	NA	chr2_201968478_A_C	1	NA	NA	intergenic_variant	intergenic_variant	NO	NC_NA	NC_NA	2.706
NA	NA	chr7_53080567_G_A	1	NA	NA	intergenic_variant	intergenic_variant	NO	NC_NA	NC_NA	0.521
AKAP7	ENST00000431975	chr6_131181639_C_G	1	NA	NA	intron_variant	intron_variant	YES	NC_NA	NC_NA	6.712
CCDC39-AS1	ENST00000495357	chr3_180688900_G_A	1	NA	NA	intron_variant	intron_variant&non_coding_transcript_variant	YES	NC_NA	NC_NA	0.179
AC007383.2	ENST00000453039	chr2_206114468_A_G	1	NA	NA	upstream_gene_variant	upstream_gene_variant	YES	NC_NA	NC_NA	0.836
NA	NA	chr3_164220480_G_C	1	NA	NA	intergenic_variant	intergenic_variant	NO	NC_NA	NC_NA	1.796
RSPH6A	ENST00000221538	chr19_45802641_G_A	1	NA	NA	intron_variant	intron_variant	YES	NC_NA	NC_NA	6.983
LINC01667	ENST00000623554	chr21_9797029_A_C	1	NA	NA	intron_variant	intron_variant&non_coding_transcript_variant	NO	NC_NA	NC_NA	16.83
GSTT2B	ENST00000290765	chr22_23954171_A_C	1	NA	NA	downstream_gene_variant	downstream_gene_variant	YES	NC_NA	NC_NA	1.402
SPATA5	ENST00000274008	chr4_123122564_G_A	1	NA	NA	intron_variant	intron_variant	YES	NC_NA	NC_NA	0.617
ZNF66	ENST00000344519	chr19_20771434_C_A	1	NA	NA	upstream_gene_variant	upstream_gene_variant	YES	NC_NA	NC_NA	1.389
INTS4	ENST00000534064	chr11_77935318_G_A	1	NA	NA	intron_variant	intron_variant	YES	NC_NA	NC_NA	8.317
FRG1GP	ENST00000634617	chr22_12597852_G_A	1	NA	NA	upstream_gene_variant	upstream_gene_variant	YES	NC_NA	NC_NA	6.606
FRG1EP	ENST00000634469	chr20_29480229_A_G	1	NA	NA	intron_variant	intron_variant&non_coding_transcript_variant	YES	NC_NA	NC_NA	0.96
NUTM2A-AS1	ENST00000663113	chr10_87341737_T_A	1	NA	NA	intron_variant	intron_variant&non_coding_transcript_variant	YES	NC_NA	NC_NA	7.433
MAP7D2	ENST00000379643	chrX_20010106_A_C	1	NA	NA	intron_variant	intron_variant	YES	NC_NA	NC_NA	5.21
CDK19	ENST00000368911	chr6_110812812_T_A	1	NA	NA	intron_variant	intron_variant	YES	NC_NA	NC_NA	5.201
SLC7A5P2	ENST00000553010	chr16_21517804_C_A	1	NA	NA	downstream_gene_variant	downstream_gene_variant	YES	CTCF_SITES	CTCF|chr16:21517600-21518000	4.533
NA	NA	chr7_1636662_T_A	1	NA	NA	intergenic_variant	intergenic_variant	NO	NC_NA	NC_NA	5.27
ANKRD46	ENST00000520552	chr8_100544467_G_A	1	NA	NA	intron_variant	intron_variant	YES	NC_NA	NC_NA	4.082
NA	NA	chr1_101482076_C_T	1	NA	NA	intergenic_variant	intergenic_variant	NO	NC_NA	NC_NA	3.04
NA	NA	chr7_63227620_G_A	1	NA	NA	intergenic_variant	intergenic_variant	NO	NC_NA	NC_NA	0.446
CR1	ENST00000367049	chr1_207635903_C_T	1	NA	NA	intron_variant	intron_variant	YES	NC_NA	NC_NA	3.048
REXO1L8P	ENST00000604378	chr8_85647392_G_A	1	NA	NA	upstream_gene_variant	upstream_gene_variant	YES	NC_NA	NC_NA	2.821
GBE1	ENST00000429644	chr3_81576258_C_G	1	NA	NA	intron_variant	intron_variant	YES	NC_NA	NC_NA	0.5
VPS13B	ENST00000358544	chr8_99854244_C_G	1	3644	p.Leu3644Val	missense_variant	missense_variant	YES	CDS	VPS13B	24.6
ASIC2	ENST00000225823	chr17_33110880_A_C	1	NA	NA	intron_variant	intron_variant	YES	NC_NA	NC_NA	0.946
PDCD10	ENST00000392750	chr3_167728236_T_A	1	NA	NA	intron_variant	intron_variant	YES	NC_NA	NC_NA	2.735
FRG1CP	ENST00000650751	chr20_28559536_T_C	1	NA	NA	downstream_gene_variant	downstream_gene_variant	YES	NC_NA	NC_NA	10.13
NA	NA	chr8_128268586_C_A	1	NA	NA	intergenic_variant	intergenic_variant	NO	NC_NA	NC_NA	0.373
SYNRG	ENST00000612223	chr17_37592583_C_T	1	NA	NA	intron_variant	intron_variant	YES	NC_NA	NC_NA	3.811
MYO5BP3	ENST00000431872	chr9_63764041_G_C	1	NA	NA	upstream_gene_variant	upstream_gene_variant	YES	NC_NA	NC_NA	0.072
YBX3	ENST00000228251	chr12_10711662_G_A	1	NA	NA	intron_variant	intron_variant	YES	NC_NA	NC_NA	1.834
MCPH1-AS1	ENST00000659007	chr8_6673849_T_G	1	NA	NA	intron_variant	intron_variant&non_coding_transcript_variant	YES	NC_NA	NC_NA	1.67
CCDC26	ENST00000643616	chr8_128898617_C_G	1	NA	NA	intron_variant	intron_variant&non_coding_transcript_variant	YES	NC_NA	NC_NA	1.139
NA	NA	chrY_56866343_G_C	1	NA	NA	intergenic_variant	intergenic_variant	NO	NC_NA	NC_NA	5.785
NA	NA	chr12_67736917_G_A	1	NA	NA	intergenic_variant	intergenic_variant	NO	NC_NA	NC_NA	2.496
AL035409.2	ENST00000454305	chr1_77070776_T_A	1	NA	NA	intron_variant	intron_variant&non_coding_transcript_variant	YES	NC_NA	NC_NA	2.848
TUBGCP3	ENST00000261965	chr13_112490469_T_G	1	NA	NA	intron_variant	intron_variant	YES	NC_NA	NC_NA	1.148
NA	NA	chr9_67820055_G_T	1	NA	NA	intergenic_variant	intergenic_variant	NO	NC_NA	NC_NA	3.236
MYO5BP2	ENST00000449815	chr9_62852856_G_A	1	NA	NA	upstream_gene_variant	upstream_gene_variant	YES	NC_NA	NC_NA	9.559
NA	NA	chr19_10950963_G_T	1	NA	NA	intergenic_variant	intergenic_variant	NO	NC_NA	NC_NA	4.34
MOGAT1	ENST00000446656	chr2_222667978_A_G	1	NA	NA	upstream_gene_variant	upstream_gene_variant	YES	NC_NA	NC_NA	0.818
AC078923.1	ENST00000552856	chr12_75903190_C_T	1	NA	NA	intron_variant	intron_variant&non_coding_transcript_variant	YES	NC_NA	NC_NA	0.317
NA	NA	chr16_8151474_A_C	1	NA	NA	intergenic_variant	intergenic_variant	NO	NC_NA	NC_NA	1.771
MS4A4A	ENST00000649552	chr11_60248855_C_T	1	NA	NA	intron_variant	intron_variant	NO	NC_NA	NC_NA	1.63
PHF20	ENST00000374012	chr20_35830279_C_T	1	NA	NA	intron_variant	intron_variant	YES	NC_NA	NC_NA	0.311
NA	NA	chr13_57279389_T_C	1	NA	NA	intergenic_variant	intergenic_variant	NO	NC_NA	NC_NA	2.544
PRDM2	ENST00000235372	chr1_13757739_A_T	1	NA	NA	intron_variant	intron_variant	YES	NC_NA	NC_NA	1.085
NA	NA	chr6_31077141_A_C	1	NA	NA	intergenic_variant	intergenic_variant	NO	NC_NA	NC_NA	8.915
SAMD9L	ENST00000318238	chr7_93130705_T_G	1	NA	NA	3_prime_UTR_variant	3_prime_UTR_variant	YES	3_PRIME_UTRS	SAMD9L_ENSG00000177409	0.557
NA	NA	chr21_9745526_G_A	1	NA	NA	intergenic_variant	intergenic_variant	NO	NC_NA	NC_NA	7.641
FRG1DP	ENST00000635586	chr20_29079445_C_A	1	NA	NA	upstream_gene_variant	upstream_gene_variant	YES	NC_NA	NC_NA	9.762
NA	NA	chr3_89714490_C_T	1	NA	NA	intergenic_variant	intergenic_variant	NO	NC_NA	NC_NA	19.2
CCT2	ENST00000299300	chr12_69601266_C_T	1	NA	NA	intron_variant	intron_variant	YES	NONCANONICAL_SPLICE	CCT2_ENSG00000166226	4.72
AUTS2	ENST00000342771	chr7_70422914_C_T	1	NA	NA	intron_variant	intron_variant	YES	NC_NA	NC_NA	0.332
LPGAT1	ENST00000366997	chr1_211808350_C_A	1	NA	NA	intron_variant	intron_variant	YES	NC_NA	NC_NA	3.849
NA	NA	chr1_188344191_C_T	1	NA	NA	intergenic_variant	intergenic_variant	NO	NC_NA	NC_NA	2.631
NA	NA	chr18_55183133_A_C	1	NA	NA	intergenic_variant	intergenic_variant	NO	NC_NA	NC_NA	4.979
NA	NA	chr9_16166534_T_A	1	NA	NA	intergenic_variant	intergenic_variant	NO	NC_NA	NC_NA	2.369
NHSL1	ENST00000427025	chr6_138512539_A_C	1	NA	NA	intron_variant	intron_variant	YES	NC_NA	NC_NA	2.771
NA	NA	chr9_64859138_T_A	1	NA	NA	intergenic_variant	intergenic_variant	NO	NC_NA	NC_NA	3.109
PSD3	ENST00000521475	chr8_19021558_C_A	1	NA	NA	intron_variant	intron_variant	NO	NC_NA	NC_NA	0.438
NA	NA	chr15_37644118_G_A	1	NA	NA	intergenic_variant	intergenic_variant	NO	NC_NA	NC_NA	4.674
STS	ENST00000674499	chrX_7265039_G_T	1	NA	NA	intron_variant	intron_variant	YES	NC_NA	NC_NA	0.072
ST6GALNAC4	ENST00000335791	chr9_127915867_T_C	1	NA	NA	intron_variant	intron_variant	YES	NC_NA	NC_NA	2.889
NA	NA	chr1_89252146_A_T	1	NA	NA	intergenic_variant	intergenic_variant	NO	NC_NA	NC_NA	8.481
PTPRD	ENST00000381196	chr9_9931349_G_A	1	NA	NA	intron_variant	intron_variant	YES	NC_NA	NC_NA	1.312
NA	NA	chr1_175760843_T_C	1	NA	NA	intergenic_variant	intergenic_variant	NO	NC_NA	NC_NA	0.535
LANCL2	ENST00000254770	chr7_55375483_G_A	1	NA	NA	intron_variant	intron_variant	YES	NC_NA	NC_NA	1.702
AL161757.5	ENST00000554597	chr14_56711857_T_C	1	NA	NA	intron_variant	intron_variant&non_coding_transcript_variant	NO	NC_NA	NC_NA	1.845
NA	NA	chr21_9246369_A_G	1	NA	NA	intergenic_variant	intergenic_variant	NO	NC_NA	NC_NA	11.44
NA	NA	chr2_222831829_G_T	1	NA	NA	intergenic_variant	intergenic_variant	NO	NC_NA	NC_NA	0.11
LINC01483	ENST00000587241	chr17_69907370_C_T	1	NA	NA	downstream_gene_variant	downstream_gene_variant	NO	NC_NA	NC_NA	5.613
BAGE2	ENST00000496773	chr21_10457560_G_C	1	NA	NA	intron_variant	intron_variant&non_coding_transcript_variant	YES	NC_NA	NC_NA	0.307
KIF5A	ENST00000455537	chr12_57552201_T_G	1	NA	NA	intron_variant	intron_variant	YES	NC_NA	NC_NA	0.664
PEX5L	ENST00000467460	chr3_180028271_C_G	1	NA	NA	intron_variant	intron_variant	YES	NC_NA	NC_NA	3.558
CUX1	ENST00000360264	chr7_101984496_C_A	1	NA	NA	intron_variant	intron_variant	YES	NC_NA	NC_NA	0.982
NA	NA	chr4_31718498_C_G	1	NA	NA	intergenic_variant	intergenic_variant	NO	NC_NA	NC_NA	2.518
LINC02752	ENST00000525758	chr11_11158391_C_G	1	NA	NA	intron_variant	intron_variant&non_coding_transcript_variant	YES	NC_NA	NC_NA	0.77
SLC45A4	ENST00000517878	chr8_141241855_A_G	1	NA	NA	intron_variant	intron_variant	YES	NC_NA	NC_NA	0.744
GGT1	ENST00000400382	chr22_24624673_G_A	1	NA	NA	intron_variant	intron_variant	YES	NC_NA	NC_NA	0.037
LINC01497	ENST00000654711	chr17_69968384_T_G	1	NA	NA	intron_variant	intron_variant&non_coding_transcript_variant	YES	ENHANCERS	enhancer|chr17:69967999-69968401	0.523
CA10	ENST00000451037	chr17_51846172_T_C	1	NA	NA	intron_variant	intron_variant	YES	NC_NA	NC_NA	0.011
LINC02055	ENST00000659405	chr8_136174757_C_G	1	NA	NA	intron_variant	intron_variant&non_coding_transcript_variant	YES	NC_NA	NC_NA	0.621
NA	NA	chr1_43017523_T_A	1	NA	NA	intergenic_variant	intergenic_variant	NO	NC_NA	NC_NA	3.218
NA	NA	chr4_132811933_T_G	1	NA	NA	intergenic_variant	intergenic_variant	NO	NC_NA	NC_NA	2.249
FRG1BP	ENST00000278882	chr20_30384405_A_G	1	NA	NA	intron_variant	intron_variant&non_coding_transcript_variant	YES	NC_NA	NC_NA	5.561
TNR	ENST00000367674	chr1_175494146_G_C	1	NA	NA	intron_variant	intron_variant	YES	NC_NA	NC_NA	0.18
ZNF829	ENST00000520965	chr19_36885698_G_A	1	NA	NA	downstream_gene_variant	downstream_gene_variant	YES	NC_NA	NC_NA	5.743
LINC00536	ENST00000505156	chr8_115948248_C_G	1	NA	NA	downstream_gene_variant	downstream_gene_variant	YES	NC_NA	NC_NA	0.23
TRPS1	ENST00000395715	chr8_115613650_C_A	1	NA	NA	intron_variant	intron_variant	YES	NC_NA	NC_NA	6.305
LINC02026	ENST00000397645	chr3_193987222_T_A	1	NA	NA	intron_variant	intron_variant&non_coding_transcript_variant	YES	LINCRNAS	LINC02026_ENSG00000214146	4.642
NA	NA	chr12_84509072_C_T	1	NA	NA	intergenic_variant	intergenic_variant	NO	NC_NA	NC_NA	3.881
COG7	ENST00000307149	chr16_23390170_A_C	1	NA	NA	intron_variant	intron_variant	YES	NC_NA	NC_NA	1.809
GRAMD4P4	ENST00000613563	chr14_19029653_T_A	1	NA	NA	upstream_gene_variant	upstream_gene_variant	YES	NC_NA	NC_NA	7.914
SNX19P3	ENST00000580193	chr18_14629539_C_T	1	NA	NA	downstream_gene_variant	downstream_gene_variant	YES	NC_NA	NC_NA	2.345
STPG2	ENST00000295268	chr4_98013580_C_T	1	NA	NA	intron_variant	intron_variant	YES	NC_NA	NC_NA	1.599
RNF2	ENST00000367510	chr1_185092263_A_G	1	NA	NA	intron_variant	intron_variant	YES	NC_NA	NC_NA	0.918
NA	NA	chr9_64033443_C_A	1	NA	NA	intergenic_variant	intergenic_variant	NO	NC_NA	NC_NA	2.318
CDK13	ENST00000181839	chr7_39960550_T_C	1	NA	NA	intron_variant	intron_variant	YES	NC_NA	NC_NA	1.44
NA	NA	chr6_133916251_G_A	1	NA	NA	intergenic_variant	intergenic_variant	NO	CTCF_SITES	CTCF|chr6:133916000-133917400	4.602
OCM	ENST00000242104	chr7_5882120_G_A	1	NA	NA	intron_variant	intron_variant	YES	NC_NA	NC_NA	0.342
PIR	ENST00000380421	chrX_15396760_G_T	1	NA	NA	intron_variant	intron_variant	YES	NC_NA	NC_NA	1.491
NA	NA	chr17_26972554_G_A	1	NA	NA	intergenic_variant	intergenic_variant	NO	NC_NA	NC_NA	1.329
CCDC162P	ENST00000368966	chr6_109197085_T_A	1	NA	NA	non_coding_transcript_exon_variant	non_coding_transcript_exon_variant	YES	NC_NA	NC_NA	15.65
ZNF184	ENST00000211936	chr6_27453292_G_C	1	NA	NA	intron_variant	intron_variant	YES	NONCANONICAL_SPLICE	ZNF184_ENSG00000096654	13.43
NA	NA	chr8_2634932_A_T	1	NA	NA	intergenic_variant	intergenic_variant	NO	NC_NA	NC_NA	6.784
CA10	ENST00000451037	chr17_52013873_C_T	1	NA	NA	intron_variant	intron_variant	YES	NC_NA	NC_NA	1.82
FOXK2	ENST00000335255	chr17_82515561_A_G	1	NA	NA	upstream_gene_variant	upstream_gene_variant	YES	NC_NA	NC_NA	2.942
NA	NA	chr3_163989297_A_T	1	NA	NA	intergenic_variant	intergenic_variant	NO	NC_NA	NC_NA	3.101
NA	NA	chr5_109520374_G_T	1	NA	NA	intergenic_variant	intergenic_variant	NO	NC_NA	NC_NA	0.546
NA	NA	chr2_91868538_G_A	1	NA	NA	intergenic_variant	intergenic_variant	NO	NC_NA	NC_NA	2.558
DIP2B	ENST00000301180	chr12_50651206_G_C	1	NA	NA	intron_variant	intron_variant	YES	NC_NA	NC_NA	0.44
PTPRD-AS2	ENST00000429581	chr9_10612208_C_A	1	NA	NA	upstream_gene_variant	upstream_gene_variant	YES	NC_NA	NC_NA	2.587
TSHZ2	ENST00000371497	chr20_53147683_G_C	1	NA	NA	intron_variant	intron_variant	YES	NC_NA	NC_NA	2.346
TPRG1	ENST00000433971	chr3_189089674_C_T	1	NA	NA	intron_variant	intron_variant	NO	NC_NA	NC_NA	0.275
KIR3DL3	ENST00000291860	chr19_54735819_G_A	1	352	c.1055-1G>A	splice_acceptor_variant	splice_acceptor_variant	YES	CDS	KIR3DL3	18.56
SDR42E2	ENST00000602312	chr16_22190849_G_C	1	NA	NA	3_prime_UTR_variant	3_prime_UTR_variant	YES	3_PRIME_UTRS	SDR42E2_ENSG00000183921	4.017
LHFPL2	ENST00000380345	chr5_78552152_G_T	1	NA	NA	intron_variant	intron_variant	YES	NC_NA	NC_NA	1.003
NA	NA	chr12_65737695_A_C	1	NA	NA	intergenic_variant	intergenic_variant	NO	NC_NA	NC_NA	2.255
PDE4D	ENST00000502484	chr5_60473995_C_A	1	NA	NA	intron_variant	intron_variant	NO	TFBS	TFBS|chr5:60473608-60474170	0.701
GTF2IRD2P1	ENST00000618962	chr7_73262160_T_C	1	NA	NA	intron_variant	intron_variant&non_coding_transcript_variant	YES	NC_NA	NC_NA	3.33
NA	NA	chr22_11553516_G_C	1	NA	NA	intergenic_variant	intergenic_variant	NO	NC_NA	NC_NA	5.02
NA	NA	chr20_29509104_T_C	1	NA	NA	intergenic_variant	intergenic_variant	NO	NC_NA	NC_NA	10.68
FBXL17	ENST00000542267	chr5_108293087_C_A	1	NA	NA	intron_variant	intron_variant	YES	NC_NA	NC_NA	1.065
AC134981.1	ENST00000628076	chr15_21752954_G_A	1	NA	NA	upstream_gene_variant	upstream_gene_variant	YES	NC_NA	NC_NA	1.697
MAGI3	ENST00000307546	chr1_113584962_A_T	1	NA	NA	intron_variant	intron_variant	YES	NC_NA	NC_NA	0.899
NA	NA	chr5_43844523_C_T	1	NA	NA	intergenic_variant	intergenic_variant	NO	NC_NA	NC_NA	1.968
NR4A2	ENST00000339562	chr2_156334713_G_A	1	NA	NA	upstream_gene_variant	upstream_gene_variant	YES	DISTAL_PROMOTERS	NR4A2_ENSG00000153234	21.1
AP003049.2	ENST00000532929	chr11_109556166_A_C	1	NA	NA	intron_variant	intron_variant&non_coding_transcript_variant	YES	NC_NA	NC_NA	5.757
AC138409.2	ENST00000514048	chr5_34182526_C_A	1	NA	NA	intron_variant	intron_variant&non_coding_transcript_variant	YES	NC_NA	NC_NA	3.141
NA	NA	chr11_25179154_G_A	1	NA	NA	intergenic_variant	intergenic_variant	NO	NC_NA	NC_NA	4.462
VN1R7P	ENST00000619242	chr21_10362379_G_T	1	NA	NA	downstream_gene_variant	downstream_gene_variant	YES	NC_NA	NC_NA	7.111
NA	NA	chr7_64606003_G_A	1	NA	NA	intergenic_variant	intergenic_variant	NO	NC_NA	NC_NA	7.11
HERC2P9	ENST00000529624	chr15_28645341_A_T	1	NA	NA	intron_variant	intron_variant&non_coding_transcript_variant	YES	NC_NA	NC_NA	4.815
LINC00624	ENST00000621316	chr1_147405583_G_C	1	NA	NA	intron_variant	intron_variant&non_coding_transcript_variant	YES	NC_NA	NC_NA	0.756
NA	NA	chr16_8991326_A_G	1	NA	NA	intergenic_variant	intergenic_variant	NO	NC_NA	NC_NA	2.831
NA	NA	chr13_80439185_T_A	1	NA	NA	intergenic_variant	intergenic_variant	NO	NC_NA	NC_NA	0.023
RABGAP1L	ENST00000251507	chr1_174407404_T_G	1	NA	NA	intron_variant	intron_variant	YES	NC_NA	NC_NA	2.476
NA	NA	chr12_67224534_T_G	1	NA	NA	intergenic_variant	intergenic_variant	NO	NC_NA	NC_NA	1.758
LINC01121	ENST00000378479	chr2_45238151_A_C	1	NA	NA	intron_variant	intron_variant&non_coding_transcript_variant	NO	NC_NA	NC_NA	2.488
RYR2	ENST00000366574	chr1_237827967_G_A	1	NA	NA	intron_variant	intron_variant	YES	CTCF_SITES	CTCF|chr1:237827600-237828000	2.038
ZNF69	ENST00000340180	chr19_11901973_A_T	1	NA	NA	intron_variant	intron_variant	YES	NC_NA	NC_NA	0.235
LINC01812	ENST00000457448	chr2_67818273_G_A	1	NA	NA	intron_variant	intron_variant&non_coding_transcript_variant	YES	NC_NA	NC_NA	0.329
KCNH5	ENST00000322893	chr14_63042886_C_A	1	NA	NA	intron_variant	intron_variant	YES	NC_NA	NC_NA	6.22
HIVEP3	ENST00000489103	chr1_41950117_G_C	1	NA	NA	intron_variant	intron_variant&non_coding_transcript_variant	NO	NC_NA	NC_NA	5.842
NA	NA	chr1_145256912_T_G	1	NA	NA	intergenic_variant	intergenic_variant	NO	NC_NA	NC_NA	2.472
FOXN3	ENST00000557572	chr14_89123044_T_C	1	NA	NA	downstream_gene_variant	downstream_gene_variant	NO	NC_NA	NC_NA	0.105
NA	NA	chr5_34348126_C_T	1	NA	NA	intergenic_variant	intergenic_variant	NO	NC_NA	NC_NA	0.405
EGLN3	ENST00000487915	chr14_34176285_G_T	1	NA	NA	intron_variant	intron_variant	NO	NC_NA	NC_NA	0.569
NA	NA	chr17_21331290_G_C	1	NA	NA	intergenic_variant	intergenic_variant	NO	NC_NA	NC_NA	0.372
ZNF91	ENST00000300619	chr19_23396864_A_G	1	NA	NA	upstream_gene_variant	upstream_gene_variant	YES	DISTAL_PROMOTERS	ZNF91_ENSG00000167232	14.18
DISC1FP1	ENST00000561596	chr11_90767041_G_C	1	NA	NA	intron_variant	intron_variant&non_coding_transcript_variant	NO	NC_NA	NC_NA	1.603
NUP107	ENST00000229179	chr12_68729809_G_T	1	NA	NA	intron_variant	intron_variant	YES	NC_NA	NC_NA	0.855
NA	NA	chr13_111979806_G_A	1	NA	NA	intergenic_variant	intergenic_variant	NO	NC_NA	NC_NA	0.348
MMP20	ENST00000260228	chr11_102593990_G_C	1	NA	NA	intron_variant	intron_variant	YES	CTCF_SITES	CTCF|chr11:102592600-102594000	5.338
LINC00271	ENST00000655302	chr6_135575629_T_A	1	NA	NA	intron_variant	intron_variant&non_coding_transcript_variant	YES	NC_NA	NC_NA	1.005
NA	NA	chr14_25438525_G_T	1	NA	NA	intergenic_variant	intergenic_variant	NO	NC_NA	NC_NA	0.038
APTX	ENST00000672846	chr9_32902296_T_C	1	NA	NA	intron_variant	intron_variant&NMD_transcript_variant	NO	NC_NA	NC_NA	6.307
NA	NA	chr22_11582431_C_A	1	NA	NA	intergenic_variant	intergenic_variant	NO	NC_NA	NC_NA	7.331
NA	NA	chr6_137101258_C_G	1	NA	NA	intergenic_variant	intergenic_variant	NO	NC_NA	NC_NA	4.178
NA	NA	chr12_88817082_C_A	1	NA	NA	intergenic_variant	intergenic_variant	NO	NC_NA	NC_NA	0.278
EVL	ENST00000402714	chr14_100030110_G_T	1	NA	NA	intron_variant	intron_variant	NO	NC_NA	NC_NA	1.619
AP002784.1	ENST00000663963	chr11_94238653_A_T	1	NA	NA	intron_variant	intron_variant&non_coding_transcript_variant	YES	NC_NA	NC_NA	8.621
NA	NA	chr12_72983157_G_A	1	NA	NA	intergenic_variant	intergenic_variant	NO	NC_NA	NC_NA	4.442
DOCK10	ENST00000645028	chr2_224929424_G_T	1	NA	NA	intron_variant	intron_variant	YES	NC_NA	NC_NA	3.494
FCHO2	ENST00000430046	chr5_72982847_G_T	1	NA	NA	intron_variant	intron_variant	YES	NC_NA	NC_NA	1.291
NA	NA	chr17_21743818_A_T	1	NA	NA	intergenic_variant	intergenic_variant	NO	NC_NA	NC_NA	11.71
NA	NA	chr8_56107546_A_C	1	NA	NA	intergenic_variant	intergenic_variant	NO	NC_NA	NC_NA	2.115
NR1H5P	ENST00000452683	chr1_114846481_G_T	1	NA	NA	intron_variant	intron_variant&non_coding_transcript_variant	YES	NC_NA	NC_NA	8.221
PRCC	ENST00000271526	chr1_156782650_C_T	1	NA	NA	intron_variant	intron_variant	YES	NC_NA	NC_NA	12.54
NA	NA	chr13_70527344_G_T	1	NA	NA	intergenic_variant	intergenic_variant	NO	NC_NA	NC_NA	0.958
PARP8	ENST00000281631	chr5_50786889_C_G	1	NA	NA	intron_variant	intron_variant	YES	NC_NA	NC_NA	9.16
INO80	ENST00000648947	chr15_41061279_A_G	1	NA	NA	intron_variant	intron_variant	YES	NC_NA	NC_NA	6.142
TFEC	ENST00000265440	chr7_116007309_G_A	1	NA	NA	intron_variant	intron_variant	YES	NC_NA	NC_NA	0.018
RHEX	ENST00000331555	chr1_206052634_G_A	1	NA	NA	upstream_gene_variant	upstream_gene_variant	YES	DISTAL_PROMOTERS	RHEX_ENSG00000263961	0.494
AL445250.1	ENST00000670654	chr6_58002807_A_T	1	NA	NA	intron_variant	intron_variant&non_coding_transcript_variant	YES	NC_NA	NC_NA	3.06
GALNT18	ENST00000227756	chr11_11372712_G_A	1	NA	NA	intron_variant	intron_variant	YES	NC_NA	NC_NA	0.277
CLIC5	ENST00000185206	chr6_45952984_C_G	1	NA	NA	intron_variant	intron_variant	YES	NC_NA	NC_NA	3.026
PSLNR	ENST00000453395	chr22_15755161_A_C	1	NA	NA	intron_variant	intron_variant&non_coding_transcript_variant	YES	NC_NA	NC_NA	3.639
PHACTR4	ENST00000373836	chr1_28479776_T_C	1	NA	NA	intron_variant	intron_variant	YES	TFBS	TFBS|chr1:28479574-28479846	2.554
GAGE2A	ENST00000362097	chrX_49590142_G_C	1	NA	NA	intron_variant	intron_variant	YES	TFBS	TFBS|chrX:49589226-49590459	1.223
MYO5B	ENST00000285039	chr18_49938682_C_G	1	NA	NA	intron_variant	intron_variant	YES	NC_NA	NC_NA	4.96
AC079801.1	ENST00000623753	chr21_5236099_A_G	1	NA	NA	intron_variant	intron_variant&non_coding_transcript_variant	YES	NC_NA	NC_NA	6.296
NA	NA	chr12_87615289_G_C	1	NA	NA	intergenic_variant	intergenic_variant	NO	NC_NA	NC_NA	0.401
SPOCK3	ENST00000357154	chr4_166874365_G_C	1	NA	NA	intron_variant	intron_variant	YES	NC_NA	NC_NA	0.887
CR381670.2	ENST00000651312	chr21_8766657_C_T	1	NA	NA	intron_variant	intron_variant&non_coding_transcript_variant	YES	NC_NA	NC_NA	6.924
AC108169.1	ENST00000663768	chr4_179932534_C_A	1	NA	NA	intron_variant	intron_variant&non_coding_transcript_variant	YES	NC_NA	NC_NA	0.209
AP000317.2	ENST00000362077	chr21_34167994_A_T	1	NA	NA	intron_variant	intron_variant&non_coding_transcript_variant	YES	NC_NA	NC_NA	2.319
BX255923.1	ENST00000613309	chr9_41079760_G_A	1	NA	NA	downstream_gene_variant	downstream_gene_variant	YES	ENHANCERS	enhancer|chr9:41079400-41080000	6.291
NA	NA	chr11_77646564_C_G	1	NA	NA	intergenic_variant	intergenic_variant	NO	NC_NA	NC_NA	8.472
METTL1	ENST00000324871	chr12_57771017_G_A	1	NA	NA	intron_variant	intron_variant	YES	DISTAL_PROMOTERS	EEF1AKMT3_ENSG00000123427	5.397
TAFA5	ENST00000402357	chr22_48578868_T_G	1	NA	NA	intron_variant	intron_variant	YES	NC_NA	NC_NA	1.099
NA	NA	chr17_26776267_T_C	1	NA	NA	intergenic_variant	intergenic_variant	NO	NC_NA	NC_NA	9.95
NA	NA	chr7_56388017_A_G	1	NA	NA	intergenic_variant	intergenic_variant	NO	NC_NA	NC_NA	4.47
PIK3C2G	ENST00000676171	chr12_18425251_G_C	1	NA	NA	intron_variant	intron_variant	YES	NC_NA	NC_NA	7.573
IFNWP15	ENST00000442022	chr9_21177015_C_G	1	NA	NA	downstream_gene_variant	downstream_gene_variant	YES	NC_NA	NC_NA	0.672
NA	NA	chr18_66331735_C_A	1	NA	NA	intergenic_variant	intergenic_variant	NO	NC_NA	NC_NA	0.972
BAGE2	ENST00000496773	chr21_10458009_C_A	1	NA	NA	intron_variant	intron_variant&non_coding_transcript_variant	YES	NC_NA	NC_NA	7.546
ATP13A4	ENST00000342695	chr3_193484001_G_C	1	248	p.Ser248Cys	missense_variant	missense_variant	YES	CDS	ATP13A4	26.4
ELOC	ENST00000520242	chr8_73965086_T_A	1	NA	NA	intron_variant	intron_variant	YES	NC_NA	NC_NA	6.146
NA	NA	chr12_58211041_C_T	1	NA	NA	intergenic_variant	intergenic_variant	NO	NC_NA	NC_NA	1.672
CR392039.4	ENST00000623236	chr21_8996094_T_G	1	NA	NA	downstream_gene_variant	downstream_gene_variant	YES	NC_NA	NC_NA	7.954
AC006453.1	ENST00000636037	chr2_89639889_A_G	1	NA	NA	intron_variant	intron_variant&non_coding_transcript_variant	YES	NC_NA	NC_NA	7.613
BMP5	ENST00000370830	chr6_55749369_G_A	1	NA	NA	downstream_gene_variant	downstream_gene_variant	YES	NC_NA	NC_NA	0.29
VN1R7P	ENST00000619242	chr21_10362512_C_T	1	NA	NA	downstream_gene_variant	downstream_gene_variant	YES	NC_NA	NC_NA	7.85
NCOA6	ENST00000374796	chr20_34719521_T_C	1	NA	NA	intron_variant	intron_variant	YES	NC_NA	NC_NA	0.759
FAM182B	ENST00000663181	chr20_25775218_T_C	1	NA	NA	non_coding_transcript_exon_variant	non_coding_transcript_exon_variant	YES	LINCRNAS	FAM182B_ENSG00000175170	7.58
NA	NA	chr4_27153596_C_G	1	NA	NA	intergenic_variant	intergenic_variant	NO	NC_NA	NC_NA	1.109
NA	NA	chr1_82160061_C_A	1	NA	NA	intergenic_variant	intergenic_variant	NO	NC_NA	NC_NA	1.546
ZNRF2	ENST00000323037	chr7_30314836_G_T	1	NA	NA	intron_variant	intron_variant	YES	NC_NA	NC_NA	0.295
WDR48	ENST00000302313	chr3_39084194_G_C	1	405	p.Asp405His	missense_variant	missense_variant	YES	CDS	WDR48	25.5
NRROS	ENST00000328557	chr3_196647339_A_G	1	NA	NA	intron_variant	intron_variant	YES	NC_NA	NC_NA	4.577
CROCCP2	ENST00000412962	chr1_16628780_C_G	1	NA	NA	intron_variant	intron_variant&non_coding_transcript_variant	YES	CTCF_SITES;TFBS	CTCF|chr1:16628400-16629200;TFBS|chr1:16628478-16629178	7.89
NA	NA	chr1_107043707_C_T	1	NA	NA	intergenic_variant	intergenic_variant	NO	NC_NA	NC_NA	1.785
AL356585.4	ENST00000623078	chr13_18179716_C_A	1	NA	NA	upstream_gene_variant	upstream_gene_variant	YES	NC_NA	NC_NA	6.277
NA	NA	chr19_50098879_C_G	1	NA	NA	intergenic_variant	intergenic_variant	NO	CTCF_SITES;TFBS	CTCF|chr19:50097400-50099600;TFBS|chr19:50098807-50099427	6.071
NA	NA	chr2_94256789_C_G	1	NA	NA	intergenic_variant	intergenic_variant	NO	ENHANCERS	enhancer|chr2:94256600-94257400	9.503
EYS	ENST00000370621	chr6_65552343_C_T	1	NA	NA	intron_variant	intron_variant	YES	NC_NA	NC_NA	1.122
GHITM	ENST00000372134	chr10_84134717_C_G	1	NA	NA	upstream_gene_variant	upstream_gene_variant	YES	NC_NA	NC_NA	7.998
FP671120.10	ENST00000651830	chr21_8230985_G_T	1	NA	NA	upstream_gene_variant	upstream_gene_variant	YES	NC_NA	NC_NA	6.852
NA	NA	chr1_145486269_G_T	1	NA	NA	intergenic_variant	intergenic_variant	NO	NC_NA	NC_NA	2.424
AC025263.2	ENST00000550437	chr12_69802691_G_A	1	NA	NA	intron_variant	intron_variant&NMD_transcript_variant	YES	NC_NA	NC_NA	1.945
WDFY2	ENST00000298125	chr13_51704253_C_T	1	NA	NA	intron_variant	intron_variant	YES	ENHANCERS	enhancer|chr13:51703600-51705200	2.358
HAP1	ENST00000347901	chr17_41735552_T_C	1	NA	NA	upstream_gene_variant	upstream_gene_variant	YES	DISTAL_PROMOTERS	HAP1_ENSG00000173805	3.295
TPTE	ENST00000618007	chr21_10569713_G_T	1	233	p.Asp233Tyr	missense_variant	missense_variant	YES	CDS	TPTE	25.9
RIMS2	ENST00000504942	chr8_103585734_T_G	1	NA	NA	intron_variant	intron_variant	YES	NC_NA	NC_NA	8.111
NA	NA	chr13_108504245_A_C	1	NA	NA	intergenic_variant	intergenic_variant	NO	NC_NA	NC_NA	0.797
AP003071.5	ENST00000637084	chr11_69161291_C_A	1	NA	NA	3_prime_UTR_variant	3_prime_UTR_variant&NMD_transcript_variant	YES	NC_NA	NC_NA	0.19
AC091151.7	ENST00000658918	chr18_45608300_G_C	1	NA	NA	intron_variant	intron_variant&non_coding_transcript_variant	YES	NC_NA	NC_NA	2.388
AQP4-AS1	ENST00000579964	chr18_26784277_C_A	1	NA	NA	intron_variant	intron_variant&non_coding_transcript_variant	NO	NC_NA	NC_NA	0.177
MED13	ENST00000397786	chr17_62053895_G_A	1	NA	NA	intron_variant	intron_variant	YES	NC_NA	NC_NA	9.485
NA	NA	chr8_37134344_T_C	1	NA	NA	intergenic_variant	intergenic_variant	NO	NC_NA	NC_NA	2.209
NA	NA	chr17_21663489_G_A	1	NA	NA	intergenic_variant	intergenic_variant	NO	NC_NA	NC_NA	10.31
NELL1	ENST00000298925	chr11_21179828_A_T	1	NA	NA	intron_variant	intron_variant	YES	NC_NA	NC_NA	4.696
NA	NA	chr22_11043568_C_A	1	NA	NA	intergenic_variant	intergenic_variant	NO	NC_NA	NC_NA	9.624
NA	NA	chr10_85047583_T_G	1	NA	NA	intergenic_variant	intergenic_variant	NO	NC_NA	NC_NA	2.739
AC023824.3	ENST00000562572	chr16_35276638_A_G	1	NA	NA	intron_variant	intron_variant&non_coding_transcript_variant	NO	NC_NA	NC_NA	8.332
NA	NA	chr22_11037101_G_T	1	NA	NA	intergenic_variant	intergenic_variant	NO	NC_NA	NC_NA	9.39
AC006504.6	ENST00000590142	chr19_27904538_C_T	1	NA	NA	downstream_gene_variant	downstream_gene_variant	YES	NC_NA	NC_NA	1.432
LINC01476	ENST00000665301	chr17_59502997_G_A	1	NA	NA	non_coding_transcript_exon_variant	non_coding_transcript_exon_variant	YES	LINCRNAS	LINC01476_ENSG00000265313	8.487
NA	NA	chr1_113151768_C_A	1	NA	NA	intergenic_variant	intergenic_variant	NO	NC_NA	NC_NA	1.14
TCF12	ENST00000333725	chr15_57054745_A_T	1	NA	NA	intron_variant	intron_variant	YES	NC_NA	NC_NA	1.399
NA	NA	chr6_128612038_A_G	1	NA	NA	intergenic_variant	intergenic_variant	NO	NC_NA	NC_NA	4.511
NA	NA	chr9_31284609_A_T	1	NA	NA	intergenic_variant	intergenic_variant	NO	NC_NA	NC_NA	4.984
U2	ENST00000615943	chr22_10739853_C_A	1	NA	NA	upstream_gene_variant	upstream_gene_variant	YES	OPEN_CHROMATIN	openChromatin|chr22:10739789-10740026	5.793
MLIP-AS1	ENST00000592236	chr6_54031467_G_T	1	NA	NA	non_coding_transcript_exon_variant	non_coding_transcript_exon_variant	NO	LINCRNAS	MLIP-AS1_ENSG00000235050	2.585
NA	NA	chr2_31837535_C_T	1	NA	NA	intergenic_variant	intergenic_variant	NO	CTCF_SITES	CTCF|chr2:31837200-31837800	2.281
NA	NA	chr11_60106993_A_T	1	NA	NA	intergenic_variant	intergenic_variant	NO	NC_NA	NC_NA	2.062
MIR646HG	ENST00000437035	chr20_60391566_C_T	1	NA	NA	intron_variant	intron_variant&non_coding_transcript_variant	NO	NC_NA	NC_NA	5.669
AC034268.2	ENST00000650577	chr17_53836404_C_A	1	NA	NA	intron_variant	intron_variant&non_coding_transcript_variant	YES	NC_NA	NC_NA	0.01
NA	NA	chr16_65690070_C_T	1	NA	NA	intergenic_variant	intergenic_variant	NO	NC_NA	NC_NA	2.514
NA	NA	chr7_65848596_T_A	1	NA	NA	intergenic_variant	intergenic_variant	NO	NC_NA	NC_NA	2.514
AC090673.1	ENST00000544279	chr12_65937082_A_T	1	NA	NA	intron_variant	intron_variant&non_coding_transcript_variant	YES	NC_NA	NC_NA	4.415
C12orf42	ENST00000378113	chr12_103453219_C_T	1	NA	NA	intron_variant	intron_variant	YES	NC_NA	NC_NA	3.724
RYR2	ENST00000366574	chr1_237370679_G_T	1	NA	NA	intron_variant	intron_variant	YES	NC_NA	NC_NA	1.021
NA	NA	chrX_69357127_A_T	1	NA	NA	intergenic_variant	intergenic_variant	NO	NC_NA	NC_NA	3.048
KIR3DL2	ENST00000326321	chr19_54857362_G_A	1	NA	NA	intron_variant	intron_variant	YES	NC_NA	NC_NA	1.857
NBPF26	ENST00000620612	chr1_120832674_A_G	1	NA	NA	intron_variant	intron_variant	YES	NC_NA	NC_NA	4.683
AC016590.1	ENST00000652687	chr19_37294093_T_G	1	NA	NA	intron_variant	intron_variant&non_coding_transcript_variant	NO	NC_NA	NC_NA	13.08
GATAD2A	ENST00000404158	chr19_19431828_C_G	1	NA	NA	intron_variant	intron_variant	YES	NC_NA	NC_NA	3.567
NA	NA	chr2_103719373_C_A	1	NA	NA	intergenic_variant	intergenic_variant	NO	NC_NA	NC_NA	2.693
REXO1L1P	ENST00000379010	chr8_85661561_C_T	1	NA	NA	non_coding_transcript_exon_variant	non_coding_transcript_exon_variant	YES	NC_NA	NC_NA	14.41
AP000424.2	ENST00000523784	chr8_100496922_T_G	1	NA	NA	downstream_gene_variant	downstream_gene_variant	YES	NC_NA	NC_NA	0.215
NA	NA	chr18_59870375_A_G	1	NA	NA	intergenic_variant	intergenic_variant	NO	NC_NA	NC_NA	1.111
AFTPH	ENST00000238855	chr2_64596052_G_C	1	NA	NA	downstream_gene_variant	downstream_gene_variant	YES	NC_NA	NC_NA	2.534
BMS1P10	ENST00000647845	chr9_63313817_T_A	1	NA	NA	intron_variant	intron_variant&non_coding_transcript_variant	YES	NC_NA	NC_NA	2.416
MRAS	ENST00000289104	chr3_138369378_T_G	1	NA	NA	intron_variant	intron_variant	YES	NC_NA	NC_NA	7.167
NA	NA	chr17_79719773_G_A	1	NA	NA	intergenic_variant	intergenic_variant	NO	NC_NA	NC_NA	0.545
NA	NA	chr8_40246401_C_A	1	NA	NA	intergenic_variant	intergenic_variant	NO	NC_NA	NC_NA	1.97
LRRTM3	ENST00000361320	chr10_67063240_A_C	1	NA	NA	intron_variant	intron_variant	YES	NC_NA	NC_NA	7.424
FOLH1	ENST00000256999	chr11_49177963_C_A	1	NA	NA	intron_variant	intron_variant	YES	NC_NA	NC_NA	1.437
HSFX3	ENST00000431993	chrX_149547399_A_T	1	NA	NA	downstream_gene_variant	downstream_gene_variant	YES	NC_NA	NC_NA	0.19
NA	NA	chr12_68519431_A_C	1	NA	NA	intergenic_variant	intergenic_variant	NO	NC_NA	NC_NA	0.102
NA	NA	chr13_24390695_G_T	1	NA	NA	intergenic_variant	intergenic_variant	NO	NC_NA	NC_NA	1.824
TSSC2	ENST00000529482	chr11_3383458_G_T	1	NA	NA	splice_region_variant	splice_region_variant&intron_variant&non_coding_transcript_variant	YES	NC_NA	NC_NA	1.562
AC087627.1	ENST00000668834	chr8_74118427_T_C	1	NA	NA	intron_variant	intron_variant&non_coding_transcript_variant	NO	OPEN_CHROMATIN	openChromatin|chr8:74117634-74118550	3.079
KCNJ6	ENST00000609713	chr21_37729347_A_G	1	NA	NA	intron_variant	intron_variant	YES	NC_NA	NC_NA	3.401
AC005324.4	ENST00000413242	chr17_15738585_T_C	1	NA	NA	intron_variant	intron_variant&NMD_transcript_variant	YES	LINCRNAS	AC005324.1_ENSG00000233002	3.444
DPP6	ENST00000377770	chr7_154151809_G_A	1	NA	NA	intron_variant	intron_variant	YES	NC_NA	NC_NA	0.786
BCAS1	ENST00000395961	chr20_54041954_T_G	1	NA	NA	intron_variant	intron_variant	YES	NC_NA	NC_NA	0.872
NA	NA	chr1_189746804_T_G	1	NA	NA	intergenic_variant	intergenic_variant	NO	NC_NA	NC_NA	0.843
FAM106A	ENST00000425211	chr17_18525188_C_T	1	NA	NA	intron_variant	intron_variant&non_coding_transcript_variant	YES	LINCRNAS;CTCF_SITES;TFBS	FAM106A_ENSG00000273018;CTCF|chr17:18525000-18525600;TFBS|chr17:18525062-18525425	8.039
JAG2	ENST00000331782	chr14_105162648_T_C	1	NA	NA	intron_variant	intron_variant	YES	CTCF_SITES	CTCF|chr14:105162400-105162800	15.2
NA	NA	chr6_118353129_C_A	1	NA	NA	intergenic_variant	intergenic_variant	NO	NC_NA	NC_NA	0.749
NA	NA	chr3_87016972_G_A	1	NA	NA	intergenic_variant	intergenic_variant	NO	NC_NA	NC_NA	5.142
NA	NA	chr6_66301102_C_G	1	NA	NA	intergenic_variant	intergenic_variant	NO	NC_NA	NC_NA	4.396
NA	NA	chr17_68181703_C_T	1	NA	NA	intergenic_variant	intergenic_variant	NO	NC_NA	NC_NA	0.739
AC104831.1	ENST00000470024	chr3_155298712_T_A	1	NA	NA	downstream_gene_variant	downstream_gene_variant	YES	NC_NA	NC_NA	2.61
KMT2C	ENST00000262189	chr7_152284527_C_G	1	NA	NA	intron_variant	intron_variant	YES	NC_NA	NC_NA	0.067
SYTL3	ENST00000611299	chr6_158715628_G_C	1	NA	NA	intron_variant	intron_variant	YES	NC_NA	NC_NA	0.28
CTIF	ENST00000382998	chr18_48608491_T_G	1	NA	NA	intron_variant	intron_variant	YES	NC_NA	NC_NA	0.835
NA	NA	chr20_29066037_T_C	1	NA	NA	intergenic_variant	intergenic_variant	NO	NC_NA	NC_NA	11.84
NA	NA	chr12_69634390_G_A	1	NA	NA	intergenic_variant	intergenic_variant	NO	NC_NA	NC_NA	1.19
NA	NA	chr20_56985014_C_T	1	NA	NA	intergenic_variant	intergenic_variant	NO	ENHANCERS	enhancer|chr20:56985000-56985201	0.666
ATG5	ENST00000369076	chr6_106295416_G_A	1	NA	NA	intron_variant	intron_variant	YES	NC_NA	NC_NA	1.365
NA	NA	chr8_81574713_C_G	1	NA	NA	intergenic_variant	intergenic_variant	NO	NC_NA	NC_NA	7.006
AL353742.1	ENST00000453455	chr9_108256239_G_T	1	NA	NA	upstream_gene_variant	upstream_gene_variant	YES	NC_NA	NC_NA	0.617
BAGE2	ENST00000496773	chr21_10471170_T_C	1	NA	NA	intron_variant	intron_variant&non_coding_transcript_variant	YES	NC_NA	NC_NA	10.57
ZNF138	ENST00000307355	chr7_64794860_T_G	1	NA	NA	intron_variant	intron_variant	YES	NC_NA	NC_NA	8.384
NA	NA	chr20_29115693_G_T	1	NA	NA	intergenic_variant	intergenic_variant	NO	NC_NA	NC_NA	9.751
FRG1GP	ENST00000634617	chr22_12604608_G_A	1	NA	NA	intron_variant	intron_variant&non_coding_transcript_variant	YES	NC_NA	NC_NA	4.727
NA	NA	chr8_71749181_G_C	1	NA	NA	intergenic_variant	intergenic_variant	NO	ENHANCERS	enhancer|chr8:71748600-71750200	2.54
AL133464.1	ENST00000634280	chr20_22428914_A_G	1	NA	NA	intron_variant	intron_variant&non_coding_transcript_variant	NO	NC_NA	NC_NA	4.955
THEM7P	ENST00000525689	chr11_32260090_G_T	1	NA	NA	intron_variant	intron_variant&non_coding_transcript_variant	YES	NC_NA	NC_NA	2.353
CU104787.1	ENST00000624155	chr22_11064180_A_T	1	NA	NA	upstream_gene_variant	upstream_gene_variant	YES	NC_NA	NC_NA	7.732
BLM	ENST00000355112	chr15_90723285_C_G	1	NA	NA	intron_variant	intron_variant	YES	NC_NA	NC_NA	5.88
AC005580.1	ENST00000592311	chr19_28380742_C_T	1	NA	NA	intron_variant	intron_variant&non_coding_transcript_variant	YES	NC_NA	NC_NA	1.233
PIPOX	ENST00000323372	chr17_29045919_C_T	1	NA	NA	intron_variant	intron_variant	YES	NC_NA	NC_NA	2.428
PCAT5	ENST00000626667	chr10_35776888_C_G	1	NA	NA	upstream_gene_variant	upstream_gene_variant	YES	NC_NA	NC_NA	15.78
NBPF5P	ENST00000357046	chr1_108378123_C_T	1	NA	NA	intron_variant	intron_variant&non_coding_transcript_variant	YES	NC_NA	NC_NA	1.39
FANCI	ENST00000310775	chr15_89290201_G_C	1	NA	NA	intron_variant	intron_variant	YES	NONCANONICAL_SPLICE	FANCI_ENSG00000140525	7.568
NMNAT2	ENST00000287713	chr1_183331056_A_C	1	NA	NA	intron_variant	intron_variant	YES	NC_NA	NC_NA	3.283
BAGE2	ENST00000470054	chr21_10443532_G_A	1	NA	NA	intron_variant	intron_variant&non_coding_transcript_variant	NO	NC_NA	NC_NA	13.42
IGF1R	ENST00000650285	chr15_98854950_A_C	1	NA	NA	intron_variant	intron_variant	YES	NC_NA	NC_NA	0.21
NA	NA	chr17_76605474_G_A	1	NA	NA	intergenic_variant	intergenic_variant	NO	NC_NA	NC_NA	1.207
NA	NA	chr5_56718396_G_T	1	NA	NA	intergenic_variant	intergenic_variant	NO	NC_NA	NC_NA	3.222
REXO1L10P	ENST00000615707	chr8_85742753_G_C	1	NA	NA	downstream_gene_variant	downstream_gene_variant	YES	NC_NA	NC_NA	7.804
NA	NA	chr13_97028158_C_T	1	NA	NA	intergenic_variant	intergenic_variant	NO	CTCF_SITES	CTCF|chr13:97028000-97029600	7.441
ZNF146	ENST00000456324	chr19_36228158_C_A	1	NA	NA	intron_variant	intron_variant	YES	NC_NA	NC_NA	0.72
FAM90A24P	ENST00000520792	chr8_8023777_C_A	1	NA	NA	intron_variant	intron_variant&non_coding_transcript_variant	YES	NC_NA	NC_NA	7.664
NA	NA	chr7_62397600_T_G	1	NA	NA	intergenic_variant	intergenic_variant	NO	NC_NA	NC_NA	6.32
NA	NA	chr9_65941276_G_T	1	NA	NA	intergenic_variant	intergenic_variant	NO	NC_NA	NC_NA	4.006
AL845472.1	ENST00000633881	chr9_41271681_C_T	1	NA	NA	non_coding_transcript_exon_variant	non_coding_transcript_exon_variant	YES	NC_NA	NC_NA	7.84
NA	NA	chr9_39562941_G_T	1	NA	NA	intergenic_variant	intergenic_variant	NO	NC_NA	NC_NA	1.804
GMCL1	ENST00000282570	chr2_69838365_T_A	1	NA	NA	intron_variant	intron_variant	YES	NC_NA	NC_NA	4.306
NODAL	ENST00000414871	chr10_70450021_G_A	1	NA	NA	upstream_gene_variant	upstream_gene_variant	NO	NC_NA	NC_NA	2.422
NA	NA	chr9_137131374_C_A	1	NA	NA	intergenic_variant	intergenic_variant	NO	NC_NA	NC_NA	1.348
BTNL8	ENST00000340184	chr5_180948333_G_A	1	NA	NA	intron_variant	intron_variant	YES	NONCANONICAL_SPLICE	BTNL8_ENSG00000113303	4.506
AC060834.2	ENST00000668655	chr7_9715541_C_G	1	NA	NA	intron_variant	intron_variant&non_coding_transcript_variant	YES	NC_NA	NC_NA	5.393
AL365273.2	ENST00000491114	chr10_95880499_C_A	1	NA	NA	intron_variant	intron_variant&NMD_transcript_variant	YES	NC_NA	NC_NA	7.943
BAGE2	ENST00000470054	chr21_10433727_C_A	1	NA	NA	intron_variant	intron_variant&non_coding_transcript_variant	NO	NC_NA	NC_NA	7.883
TUBB8P8	ENST00000458717	chr3_198118184_G_A	1	NA	NA	upstream_gene_variant	upstream_gene_variant	YES	NC_NA	NC_NA	2.121
AC008012.1	ENST00000674624	chr12_4269224_A_G	1	NA	NA	upstream_gene_variant	upstream_gene_variant	YES	DISTAL_PROMOTERS	CCND2_ENSG00000118971	11.91
NA	NA	chrY_56862566_A_C	1	NA	NA	intergenic_variant	intergenic_variant	NO	NC_NA	NC_NA	4.542
STEAP1B	ENST00000404369	chr7_22487842_T_A	1	NA	NA	intron_variant	intron_variant	YES	NC_NA	NC_NA	0.36
GPKOW	ENST00000156109	chrX_49125669_C_A	1	NA	NA	upstream_gene_variant	upstream_gene_variant	YES	DISTAL_PROMOTERS	GPKOW_ENSG00000068394	0.457
CDK12	ENST00000447079	chr17_39530683_T_C	1	1280	p.Pro1280%3D	synonymous_variant	synonymous_variant	YES	CDS	CDK12	11.53
NA	NA	chr3_26446090_T_G	1	NA	NA	intergenic_variant	intergenic_variant	NO	NC_NA	NC_NA	1.795
LINC00907	ENST00000593234	chr18_42241422_T_G	1	NA	NA	intron_variant	intron_variant&non_coding_transcript_variant	YES	NC_NA	NC_NA	2.849
CTSV	ENST00000259470	chr9_97025923_G_C	1	NA	NA	downstream_gene_variant	downstream_gene_variant	YES	NC_NA	NC_NA	0.098
RCAN1	ENST00000313806	chr21_34609661_G_A	1	NA	NA	intron_variant	intron_variant	NO	NC_NA	NC_NA	13.86
PRRC2C	ENST00000338920	chr1_171541928_C_T	1	1486	p.Gln1486Ter	stop_gained	stop_gained	YES	CDS	PRRC2C	39
NA	NA	chr3_106563680_C_A	1	NA	NA	intergenic_variant	intergenic_variant	NO	NC_NA	NC_NA	0.214
NA	NA	chr9_69804271_T_G	1	NA	NA	intergenic_variant	intergenic_variant	NO	NC_NA	NC_NA	8.154
AC026271.3	ENST00000577873	chr17_18702175_A_G	1	NA	NA	upstream_gene_variant	upstream_gene_variant	YES	NC_NA	NC_NA	3.219
NA	NA	chr14_95936426_T_C	1	NA	NA	intergenic_variant	intergenic_variant	NO	NC_NA	NC_NA	3.402
SPATA41	ENST00000647665	chr15_100354141_G_C	1	NA	NA	upstream_gene_variant	upstream_gene_variant	YES	NC_NA	NC_NA	5.846
AL845472.1	ENST00000633881	chr9_41266906_A_G	1	NA	NA	downstream_gene_variant	downstream_gene_variant	YES	NC_NA	NC_NA	7.58
FAM9A	ENST00000543214	chrX_8796605_C_T	1	NA	NA	intron_variant	intron_variant	YES	NC_NA	NC_NA	4.013
RPS6KA2	ENST00000510118	chr6_166416829_T_C	1	NA	NA	intron_variant	intron_variant	YES	NC_NA	NC_NA	0.799
C8orf44-SGK3	ENST00000519289	chr8_66737636_G_T	1	NA	NA	intron_variant	intron_variant	YES	NC_NA	NC_NA	2.376
LINC00551	ENST00000663663	chr13_106708435_G_T	1	NA	NA	intron_variant	intron_variant&non_coding_transcript_variant	YES	NC_NA	NC_NA	2.265
ZSWIM1	ENST00000372523	chr20_45881442_C_T	1	NA	NA	intron_variant	intron_variant	YES	NC_NA	NC_NA	12.31
DANT2	ENST00000664453	chrX_115732816_C_T	1	NA	NA	intron_variant	intron_variant&non_coding_transcript_variant	NO	NC_NA	NC_NA	8.333
FRG1BP	ENST00000278882	chr20_30391496_A_T	1	NA	NA	intron_variant	intron_variant&non_coding_transcript_variant	YES	NC_NA	NC_NA	0.287
AC009403.2	ENST00000636307	chr7_155562129_T_A	1	NA	NA	intron_variant	intron_variant&non_coding_transcript_variant	YES	NC_NA	NC_NA	0.586
NA	NA	chr5_26652157_C_A	1	NA	NA	intergenic_variant	intergenic_variant	NO	NC_NA	NC_NA	0.061
AC009227.2	ENST00000432599	chr2_154462768_G_A	1	NA	NA	downstream_gene_variant	downstream_gene_variant	YES	NC_NA	NC_NA	0.127
CSMD3	ENST00000297405	chr8_112725667_A_G	1	NA	NA	intron_variant	intron_variant	YES	NC_NA	NC_NA	3.182
FANK1	ENST00000368693	chr10_125909110_T_C	1	NA	NA	intron_variant	intron_variant	YES	NC_NA	NC_NA	2.438
GRIP1	ENST00000538373	chr12_66721646_C_G	1	NA	NA	intron_variant	intron_variant	NO	NC_NA	NC_NA	4.238
FAM66D	ENST00000653725	chr8_12135723_G_A	1	NA	NA	intron_variant	intron_variant&non_coding_transcript_variant	YES	DISTAL_PROMOTERS	USP17L7_ENSG00000226430	0.956
IKZF3	ENST00000346872	chr17_39817032_A_C	1	NA	NA	intron_variant	intron_variant	YES	NC_NA	NC_NA	6.276
LINC01347	ENST00000627498	chr1_243100957_T_C	1	NA	NA	intron_variant	intron_variant&non_coding_transcript_variant	YES	NC_NA	NC_NA	1.192
ITGB1-DT	ENST00000659846	chr10_32961198_G_A	1	NA	NA	intron_variant	intron_variant&non_coding_transcript_variant	YES	NC_NA	NC_NA	8.956
TAFA2	ENST00000416284	chr12_62050571_C_A	1	NA	NA	intron_variant	intron_variant	YES	NC_NA	NC_NA	0.861
AMZ2	ENST00000674770	chr17_68215903_A_G	1	NA	NA	intron_variant	intron_variant	NO	NC_NA	NC_NA	1.136
OXCT1	ENST00000196371	chr5_41820795_C_T	1	NA	NA	intron_variant	intron_variant	YES	NC_NA	NC_NA	3.765
PRIM2	ENST00000615550	chr6_57385464_T_C	1	NA	NA	intron_variant	intron_variant	YES	NC_NA	NC_NA	7.415
ZFPM2	ENST00000407775	chr8_105518074_G_T	1	NA	NA	intron_variant	intron_variant	YES	NC_NA	NC_NA	1.095
AC011346.1	ENST00000661718	chr5_148376436_A_G	1	NA	NA	intron_variant	intron_variant&non_coding_transcript_variant	YES	NC_NA	NC_NA	1.032
PTPRM	ENST00000580170	chr18_8038356_A_T	1	NA	NA	intron_variant	intron_variant	YES	NC_NA	NC_NA	0.655
CU104787.1	ENST00000624155	chr22_11064928_C_T	1	NA	NA	upstream_gene_variant	upstream_gene_variant	YES	NC_NA	NC_NA	7.217
AC017002.2	ENST00000630717	chr2_111634067_C_G	1	NA	NA	intron_variant	intron_variant&non_coding_transcript_variant	YES	NC_NA	NC_NA	2.762
NA	NA	chr20_29667338_G_C	1	NA	NA	intergenic_variant	intergenic_variant	NO	NC_NA	NC_NA	7.372
ANKRD20A7P	ENST00000402318	chr9_42849001_G_A	1	NA	NA	upstream_gene_variant	upstream_gene_variant	YES	NC_NA	NC_NA	1.288
ZC2HC1B	ENST00000237275	chr6_143874517_G_C	1	NA	NA	intron_variant	intron_variant	YES	ENHANCERS	enhancer|chr6:143874000-143875000	5.929
CDH9	ENST00000231021	chr5_26964068_G_C	1	NA	NA	intron_variant	intron_variant	YES	NC_NA	NC_NA	0.735
OR11H1	ENST00000252835	chr22_15524048_G_C	1	NA	NA	upstream_gene_variant	upstream_gene_variant	YES	NC_NA	NC_NA	6.045
NA	NA	chr21_6374361_T_C	1	NA	NA	intergenic_variant	intergenic_variant	NO	CTCF_SITES	CTCF|chr21:6373800-6375800	8.089
NA	NA	chr12_14063323_C_G	1	NA	NA	intergenic_variant	intergenic_variant	NO	NC_NA	NC_NA	2.497
AC009093.10	ENST00000641956	chr16_29240686_A_C	1	NA	NA	intron_variant	intron_variant&non_coding_transcript_variant	YES	NC_NA	NC_NA	2.414
CLOCK	ENST00000513440	chr4_55436860_A_T	1	NA	NA	intron_variant	intron_variant	YES	NC_NA	NC_NA	0.225
AC005154.5	ENST00000598361	chr7_30542422_T_A	1	NA	NA	intron_variant	intron_variant	YES	NC_NA	NC_NA	1.738
NA	NA	chr4_19577_C_T	1	NA	NA	intergenic_variant	intergenic_variant	NO	NC_NA	NC_NA	3.445
NA	NA	chr1_163612694_C_G	1	NA	NA	intergenic_variant	intergenic_variant	NO	NC_NA	NC_NA	7.994
TMBIM4	ENST00000286424	chr12_66146742_G_T	1	NA	NA	intron_variant	intron_variant	YES	NC_NA	NC_NA	1.556
NA	NA	chr21_5224220_A_T	1	NA	NA	intergenic_variant	intergenic_variant	NO	NC_NA	NC_NA	9.673
ATP7B	ENST00000242839	chr13_51968880_G_T	1	NA	NA	intron_variant	intron_variant	YES	NC_NA	NC_NA	0.34
AC105411.1	ENST00000565050	chr16_80422972_C_G	1	NA	NA	intron_variant	intron_variant&non_coding_transcript_variant	NO	NC_NA	NC_NA	6.359
MUC20-OT1	ENST00000445430	chr3_195675070_T_G	1	NA	NA	intron_variant	intron_variant&non_coding_transcript_variant	YES	NC_NA	NC_NA	2.877
NA	NA	chr8_49694084_G_C	1	NA	NA	intergenic_variant	intergenic_variant	NO	NC_NA	NC_NA	2.06
NA	NA	chr6_102128552_G_T	1	NA	NA	intergenic_variant	intergenic_variant	NO	NC_NA	NC_NA	0.381
RNF169	ENST00000299563	chr11_74834610_C_T	1	NA	NA	intron_variant	intron_variant	YES	NC_NA	NC_NA	10.13
DPP10	ENST00000409163	chr2_114870370_C_T	1	NA	NA	intron_variant	intron_variant	NO	NC_NA	NC_NA	5.257
AC055788.1	ENST00000652926	chr8_113457202_A_C	1	NA	NA	intron_variant	intron_variant&non_coding_transcript_variant	YES	NC_NA	NC_NA	3.306
NA	NA	chr20_45521748_A_C	1	NA	NA	intergenic_variant	intergenic_variant	NO	NC_NA	NC_NA	2.681
AL160287.1	ENST00000637960	chr10_26611431_G_T	1	NA	NA	intron_variant	intron_variant&non_coding_transcript_variant	YES	NC_NA	NC_NA	0.83
NA	NA	chr1_189526606_C_A	1	NA	NA	intergenic_variant	intergenic_variant	NO	NC_NA	NC_NA	1.743
GRID2	ENST00000282020	chr4_93536457_G_A	1	NA	NA	intron_variant	intron_variant	YES	NC_NA	NC_NA	0.488
BAGE2	ENST00000496773	chr21_10469616_C_T	1	NA	NA	intron_variant	intron_variant&non_coding_transcript_variant	YES	NC_NA	NC_NA	4.906
NA	NA	chr12_68523127_A_T	1	NA	NA	intergenic_variant	intergenic_variant	NO	NC_NA	NC_NA	4.39
NFIC	ENST00000443272	chr19_3383781_T_C	1	NA	NA	intron_variant	intron_variant	YES	NC_NA	NC_NA	2.827
NA	NA	chr16_15240522_G_A	1	NA	NA	intergenic_variant	intergenic_variant	NO	NC_NA	NC_NA	0.91
FN3KRP	ENST00000269373	chr17_82718221_A_G	1	NA	NA	intron_variant	intron_variant	YES	NC_NA	NC_NA	0.911
LILRB3	ENST00000245620	chr19_54220392_C_T	1	NA	NA	intron_variant	intron_variant	YES	NC_NA	NC_NA	3.031
NA	NA	chr5_4079684_A_G	1	NA	NA	intergenic_variant	intergenic_variant	NO	NC_NA	NC_NA	6.475
LINC02073	ENST00000650413	chr17_51346880_G_A	1	NA	NA	intron_variant	intron_variant&non_coding_transcript_variant	YES	NC_NA	NC_NA	10.47
NBPF17P	ENST00000401087	chr1_143596301_A_G	1	NA	NA	intron_variant	intron_variant&non_coding_transcript_variant	YES	NC_NA	NC_NA	0.232
NA	NA	chr22_16758755_C_T	1	NA	NA	intergenic_variant	intergenic_variant	NO	NC_NA	NC_NA	1.815
PBX1	ENST00000558796	chr1_164874292_C_G	1	NA	NA	intron_variant	intron_variant&non_coding_transcript_variant	NO	NC_NA	NC_NA	3.403
RN7SKP55	ENST00000364888	chr1_244946112_A_G	1	NA	NA	downstream_gene_variant	downstream_gene_variant	YES	NC_NA	NC_NA	2.752
NA	NA	chr3_80983165_G_T	1	NA	NA	intergenic_variant	intergenic_variant	NO	NC_NA	NC_NA	0.394
RPLP0P2	ENST00000496593	chr11_61641797_C_T	1	NA	NA	downstream_gene_variant	downstream_gene_variant	YES	NC_NA	NC_NA	7.24
NA	NA	chr9_81115890_A_C	1	NA	NA	intergenic_variant	intergenic_variant	NO	NC_NA	NC_NA	0.756
NR3C1	ENST00000343796	chr5_143426784_C_G	1	NA	NA	intron_variant	intron_variant	NO	NC_NA	NC_NA	4.581
AC073864.1	ENST00000540161	chr12_117450384_C_G	1	NA	NA	upstream_gene_variant	upstream_gene_variant	YES	OPEN_CHROMATIN	openChromatin|chr12:117450233-117450538	11.89
CDK19	ENST00000368911	chr6_110647399_A_G	1	NA	NA	intron_variant	intron_variant	YES	CTCF_SITES	CTCF|chr6:110646800-110647400	1.659
THSD4	ENST00000355327	chr15_71727917_A_G	1	NA	NA	intron_variant	intron_variant	YES	NC_NA	NC_NA	4.721
GSAP	ENST00000257626	chr7_77411098_T_A	1	NA	NA	intron_variant	intron_variant	YES	NC_NA	NC_NA	1.112
GPC5	ENST00000377067	chr13_92295849_C_T	1	NA	NA	intron_variant	intron_variant	YES	NC_NA	NC_NA	1.283
NA	NA	chr22_11328451_C_T	1	NA	NA	intergenic_variant	intergenic_variant	NO	NC_NA	NC_NA	7.475
NUP210L	ENST00000368559	chr1_154034860_G_T	1	NA	NA	intron_variant	intron_variant	YES	NC_NA	NC_NA	0.767
USP14	ENST00000261601	chr18_169360_C_A	1	NA	NA	intron_variant	intron_variant	YES	NC_NA	NC_NA	0.917
NA	NA	chr21_9941138_G_A	1	NA	NA	intergenic_variant	intergenic_variant	NO	NC_NA	NC_NA	3.745
OR2A1	ENST00000641044	chr7_144322531_G_T	1	NA	NA	3_prime_UTR_variant	3_prime_UTR_variant	YES	3_PRIME_UTRS	OR2A1_ENSG00000221970	2.232
NA	NA	chr12_58275784_C_T	1	NA	NA	intergenic_variant	intergenic_variant	NO	NC_NA	NC_NA	4.884
NA	NA	chr21_9931232_C_T	1	NA	NA	intergenic_variant	intergenic_variant	NO	NC_NA	NC_NA	0.376
VSTM2A-OT1	ENST00000456049	chr7_54554058_G_A	1	NA	NA	upstream_gene_variant	upstream_gene_variant	YES	NC_NA	NC_NA	0.202
FAM13B	ENST00000033079	chr5_137983221_T_G	1	NA	NA	intron_variant	intron_variant	YES	NC_NA	NC_NA	1.066
NA	NA	chrY_9535852_C_T	1	NA	NA	intergenic_variant	intergenic_variant	NO	NC_NA	NC_NA	2.83
HERC2	ENST00000261609	chr15_28317177_A_G	1	NA	NA	intron_variant	intron_variant	YES	NC_NA	NC_NA	4.071
MTATP6P1	ENST00000514057	chr1_634306_T_C	1	NA	NA	non_coding_transcript_exon_variant	non_coding_transcript_exon_variant	YES	CTCF_SITES	CTCF|chr1:633800-634800	11.3
ZNF717	ENST00000648506	chr3_75693318_A_G	1	NA	NA	intron_variant	intron_variant&non_coding_transcript_variant	NO	NC_NA	NC_NA	5.492
PATZ1	ENST00000266269	chr22_31327331_G_C	1	NA	NA	intron_variant	intron_variant	YES	NONCANONICAL_SPLICE	PATZ1_ENSG00000100105	6.185
NA	NA	chr21_10624792_G_C	1	NA	NA	intergenic_variant	intergenic_variant	NO	NC_NA	NC_NA	7.069
CFLAR	ENST00000309955	chr2_201148154_G_A	1	NA	NA	intron_variant	intron_variant	YES	NC_NA	NC_NA	3.999
IGKV3-20	ENST00000492167	chr2_89142706_T_C	1	NA	NA	synonymous_variant	synonymous_variant	YES	ENHANCERS	enhancer|chr2:89142200-89143401	0.922
NA	NA	chr7_62432502_C_G	1	NA	NA	intergenic_variant	intergenic_variant	NO	NC_NA	NC_NA	0.233
NA	NA	chr12_76898415_A_C	1	NA	NA	intergenic_variant	intergenic_variant	NO	NC_NA	NC_NA	11.59
AL954642.1	ENST00000428088	chr9_138206708_G_C	1	NA	NA	upstream_gene_variant	upstream_gene_variant	YES	NC_NA	NC_NA	3.632
NA	NA	chr7_76184694_A_G	1	NA	NA	intergenic_variant	intergenic_variant	NO	NC_NA	NC_NA	1.429
LINC01194	ENST00000513051	chr5_12685952_C_A	1	NA	NA	intron_variant	intron_variant&non_coding_transcript_variant	YES	NC_NA	NC_NA	0.854
SCN1B	ENST00000415950	chr19_35030241_T_G	1	NA	NA	upstream_gene_variant	upstream_gene_variant	YES	DISTAL_PROMOTERS	SCN1B_ENSG00000105711	6.596
ELAVL2	ENST00000380110	chr9_23786605_G_T	1	NA	NA	intron_variant	intron_variant	YES	NC_NA	NC_NA	4.205
IRAG2	ENST00000354454	chr12_25086816_G_C	1	NA	NA	intron_variant	intron_variant	YES	NC_NA	NC_NA	4.686
NSD3	ENST00000317025	chr8_38352149_T_A	1	NA	NA	intron_variant	intron_variant	YES	NC_NA	NC_NA	0.203
FAM135B	ENST00000395297	chr8_138267570_G_A	1	NA	NA	intron_variant	intron_variant	YES	NC_NA	NC_NA	1.083
AC127381.2	ENST00000622901	chr15_19959596_A_G	1	NA	NA	upstream_gene_variant	upstream_gene_variant	YES	NC_NA	NC_NA	4.861
NA	NA	chr3_164107368_G_C	1	NA	NA	intergenic_variant	intergenic_variant	NO	NC_NA	NC_NA	1.813
PTH2R	ENST00000272847	chr2_208421595_C_A	1	NA	NA	intron_variant	intron_variant	YES	NC_NA	NC_NA	0.732
CHCHD4P4	ENST00000437690	chr3_11237643_A_T	1	NA	NA	upstream_gene_variant	upstream_gene_variant	YES	NC_NA	NC_NA	2.177
CCDC200	ENST00000636331	chr17_43232097_A_G	1	NA	NA	upstream_gene_variant	upstream_gene_variant	YES	NC_NA	NC_NA	7.624
AC018765.1	ENST00000623357	chr5_29987002_C_T	1	NA	NA	downstream_gene_variant	downstream_gene_variant	YES	NC_NA	NC_NA	1.788
NF1P6	ENST00000426025	chr22_15628268_C_A	1	NA	NA	intron_variant	intron_variant&non_coding_transcript_variant	YES	NC_NA	NC_NA	2.556
NA	NA	chr15_94799880_T_G	1	NA	NA	intergenic_variant	intergenic_variant	NO	NC_NA	NC_NA	3.056
TAF11L6	ENST00000640558	chr5_17527118_C_G	1	NA	NA	upstream_gene_variant	upstream_gene_variant	YES	DISTAL_PROMOTERS	TAF11L6_ENSG00000284042	4.186
OVAAL	ENST00000673955	chr1_180562710_G_A	1	NA	NA	intron_variant	intron_variant&non_coding_transcript_variant	YES	NC_NA	NC_NA	1.089
BAGE2	ENST00000470054	chr21_10417952_G_A	1	NA	NA	intron_variant	intron_variant&non_coding_transcript_variant	NO	NC_NA	NC_NA	9.271
KMT2C	ENST00000262189	chr7_152411282_A_G	1	NA	NA	intron_variant	intron_variant	YES	NC_NA	NC_NA	0.836
TAF11L6	ENST00000640558	chr5_17527118_C_T	1	NA	NA	upstream_gene_variant	upstream_gene_variant	YES	DISTAL_PROMOTERS	TAF11L6_ENSG00000284042	4.675
NA	NA	chr22_16883391_G_C	1	NA	NA	intergenic_variant	intergenic_variant	NO	NC_NA	NC_NA	1.821
NA	NA	chr12_59948721_A_G	1	NA	NA	intergenic_variant	intergenic_variant	NO	NC_NA	NC_NA	2.348
AP000534.2	ENST00000412729	chr22_15555180_T_C	1	NA	NA	intron_variant	intron_variant&non_coding_transcript_variant	YES	NC_NA	NC_NA	7.83
NA	NA	chr15_22630616_G_T	1	NA	NA	intergenic_variant	intergenic_variant	NO	NC_NA	NC_NA	1.675
NA	NA	chrY_56874114_G_T	1	NA	NA	intergenic_variant	intergenic_variant	NO	NC_NA	NC_NA	3.283
OLFML2B	ENST00000367940	chr1_161996265_G_T	1	NA	NA	intron_variant	intron_variant	YES	NC_NA	NC_NA	0.473
AL360267.2	ENST00000647785	chr13_87455264_A_T	1	NA	NA	intron_variant	intron_variant&non_coding_transcript_variant	YES	NC_NA	NC_NA	5.264
NA	NA	chr5_26340321_G_C	1	NA	NA	intergenic_variant	intergenic_variant	NO	NC_NA	NC_NA	1.95
NA	NA	chr12_87115987_C_G	1	NA	NA	intergenic_variant	intergenic_variant	NO	NC_NA	NC_NA	0.516
FRG1DP	ENST00000635586	chr20_29089046_T_C	1	NA	NA	intron_variant	intron_variant&non_coding_transcript_variant	YES	NC_NA	NC_NA	6.983
AC008163.1	ENST00000412900	chr7_81550961_C_G	1	NA	NA	intron_variant	intron_variant&non_coding_transcript_variant	NO	ENHANCERS	enhancer|chr7:81550800-81551200	4.176
NA	NA	chr1_238642728_C_T	1	NA	NA	intergenic_variant	intergenic_variant	NO	ENHANCERS	enhancer|chr1:238642399-238643000	1.81
AL929601.4	ENST00000613011	chr14_18887379_T_C	1	NA	NA	downstream_gene_variant	downstream_gene_variant	YES	NC_NA	NC_NA	6.021
TOB1-AS1	ENST00000671267	chr17_50868848_G_A	1	NA	NA	intron_variant	intron_variant&non_coding_transcript_variant	YES	NC_NA	NC_NA	1.479
NA	NA	chr6_78718240_T_A	1	NA	NA	intergenic_variant	intergenic_variant	NO	NC_NA	NC_NA	1.072
NA	NA	chr3_75791881_T_C	1	NA	NA	intergenic_variant	intergenic_variant	NO	NC_NA	NC_NA	2.759
AC007656.2	ENST00000552238	chr12_96989187_C_T	1	NA	NA	intron_variant	intron_variant&non_coding_transcript_variant	YES	NC_NA	NC_NA	4.722
NA	NA	chr10_105274100_A_C	1	NA	NA	intergenic_variant	intergenic_variant	NO	NC_NA	NC_NA	1.596
NA	NA	chr2_87284794_T_C	1	NA	NA	intergenic_variant	intergenic_variant	NO	NC_NA	NC_NA	3.312
SOX5-AS1	ENST00000668226	chr12_24244048_T_A	1	NA	NA	downstream_gene_variant	downstream_gene_variant	YES	NC_NA	NC_NA	0.166
NA	NA	chr11_21749436_G_C	1	NA	NA	intergenic_variant	intergenic_variant	NO	NC_NA	NC_NA	0.992
ERGIC3	ENST00000357394	chr20_35538085_A_C	1	NA	NA	upstream_gene_variant	upstream_gene_variant	YES	CTCF_SITES	CTCF|chr20:35538000-35538200	1.487
AC010991.1	ENST00000663710	chr7_9891922_G_A	1	NA	NA	intron_variant	intron_variant&non_coding_transcript_variant	NO	NC_NA	NC_NA	1.175
ELK3	ENST00000228741	chr12_96257595_C_T	1	NA	NA	intron_variant	intron_variant	YES	NC_NA	NC_NA	7.755
AL512310.11	ENST00000548261	chr14_19674327_A_G	1	NA	NA	intron_variant	intron_variant&non_coding_transcript_variant	YES	NC_NA	NC_NA	11.5
NA	NA	chr20_43397291_C_T	1	NA	NA	intergenic_variant	intergenic_variant	NO	OPEN_CHROMATIN	openChromatin|chr20:43397124-43397531	5.593
AC016933.1	ENST00000504735	chr3_139846029_G_A	1	NA	NA	intron_variant	intron_variant&non_coding_transcript_variant	YES	NC_NA	NC_NA	1.121
CR392039.4	ENST00000623236	chr21_8992809_G_A	1	NA	NA	downstream_gene_variant	downstream_gene_variant	YES	CTCF_SITES	CTCF|chr21:8992800-8993000	9.129
ACSF2	ENST00000427954	chr17_50449788_G_T	1	NA	NA	intron_variant	intron_variant	YES	NC_NA	NC_NA	5.087
AL161757.5	ENST00000554597	chr14_56659277_A_T	1	NA	NA	intron_variant	intron_variant&non_coding_transcript_variant	NO	NC_NA	NC_NA	0.05
NA	NA	chr6_103740546_A_G	1	NA	NA	intergenic_variant	intergenic_variant	NO	NC_NA	NC_NA	1.203
VN2R3P	ENST00000422626	chr9_39017461_G_A	1	NA	NA	intron_variant	intron_variant&non_coding_transcript_variant	YES	NC_NA	NC_NA	2.173
NA	NA	chr8_89455772_T_C	1	NA	NA	intergenic_variant	intergenic_variant	NO	NC_NA	NC_NA	0.896
C7orf61	ENST00000332375	chr7_100463360_G_C	1	129	c.387+3C>G	splice_region_variant	splice_region_variant&intron_variant	YES	NC_NA	NC_NA	8.065
MMRN1	ENST00000394980	chr4_89893339_C_T	1	NA	NA	intron_variant	intron_variant	YES	NC_NA	NC_NA	0.068
GRK5	ENST00000392870	chr10_119239680_T_C	1	NA	NA	intron_variant	intron_variant	YES	NC_NA	NC_NA	1.92
NA	NA	chr2_19631423_C_A	1	NA	NA	intergenic_variant	intergenic_variant	NO	NC_NA	NC_NA	6.11
SCAI	ENST00000373549	chr9_125085251_T_C	1	NA	NA	intron_variant	intron_variant	YES	NC_NA	NC_NA	0.954
NA	NA	chr5_23671914_A_T	1	NA	NA	intergenic_variant	intergenic_variant	NO	NC_NA	NC_NA	0.963
AL138927.1	ENST00000648197	chr1_191019876_G_A	1	NA	NA	intron_variant	intron_variant&non_coding_transcript_variant	YES	NC_NA	NC_NA	0.044
LINC00349	ENST00000652806	chr13_18539543_G_T	1	NA	NA	intron_variant	intron_variant&non_coding_transcript_variant	YES	NC_NA	NC_NA	0.361
ZBTB10	ENST00000430430	chr8_80530029_A_C	1	NA	NA	downstream_gene_variant	downstream_gene_variant	YES	NC_NA	NC_NA	5.83
CCDC63	ENST00000308208	chr12_110893990_C_A	1	NA	NA	intron_variant	intron_variant	YES	CTCF_SITES	CTCF|chr12:110893600-110895000	1.053
BX088651.2	ENST00000425493	chr9_42578335_A_G	1	NA	NA	downstream_gene_variant	downstream_gene_variant	YES	NC_NA	NC_NA	1.212
SSU72P2	ENST00000640805	chr11_4243397_C_T	1	NA	NA	upstream_gene_variant	upstream_gene_variant	YES	DISTAL_PROMOTERS	SSU72P2_ENSG00000284306	0.874
AC100805.1	ENST00000656475	chr8_48821341_A_G	1	NA	NA	intron_variant	intron_variant&non_coding_transcript_variant	YES	NC_NA	NC_NA	0.452
NA	NA	chr5_173681586_T_G	1	NA	NA	intergenic_variant	intergenic_variant	NO	NC_NA	NC_NA	0.955
HOXB-AS3	ENST00000477144	chr17_48601827_T_C	1	NA	NA	intron_variant	intron_variant&non_coding_transcript_variant	YES	LINCRNAS;CTCF_SITES	HOXB-AS3_ENSG00000233101;CTCF|chr17:48601600-48603400	17.49
AC093724.1	ENST00000481510	chr2_131770260_A_G	1	NA	NA	downstream_gene_variant	downstream_gene_variant	YES	NC_NA	NC_NA	3.451
AC141586.1	ENST00000399702	chr16_2605223_A_T	1	NA	NA	intron_variant	intron_variant&non_coding_transcript_variant	YES	NC_NA	NC_NA	0.706
SDAD1	ENST00000356260	chr4_75978256_G_T	1	NA	NA	intron_variant	intron_variant	YES	ENHANCERS	enhancer|chr4:75978200-75978400	4.968
CNGB3	ENST00000320005	chr8_86582393_C_A	1	NA	NA	intron_variant	intron_variant	YES	NC_NA	NC_NA	0.544
NA	NA	chr12_121599463_C_T	1	NA	NA	intergenic_variant	intergenic_variant	NO	NC_NA	NC_NA	5.049
NA	NA	chr21_9951027_C_A	1	NA	NA	intergenic_variant	intergenic_variant	NO	NC_NA	NC_NA	2.866
OSBPL3	ENST00000313367	chr7_24885451_C_T	1	NA	NA	intron_variant	intron_variant	YES	CTCF_SITES	CTCF|chr7:24885400-24885600	2.179
NA	NA	chr20_29017398_T_C	1	NA	NA	intergenic_variant	intergenic_variant	NO	NC_NA	NC_NA	9.581
PARP4	ENST00000381989	chr13_24421229_G_A	1	1689	p.Arg1689Trp	missense_variant	missense_variant	YES	CDS	PARP4	30
C2CD3	ENST00000334126	chr11_74015387_G_A	1	NA	NA	intron_variant	intron_variant	YES	NC_NA	NC_NA	3.348
AL033397.1	ENST00000502390	chr6_53577924_C_A	1	NA	NA	intron_variant	intron_variant&non_coding_transcript_variant	YES	NC_NA	NC_NA	1.243
NBDY	ENST00000374922	chrX_56780738_G_A	1	NA	NA	intron_variant	intron_variant	YES	CTCF_SITES	CTCF|chrX:56780600-56781000	3.508
ST6GALNAC1	ENST00000156626	chr17_76630604_G_T	1	NA	NA	intron_variant	intron_variant	YES	NC_NA	NC_NA	0.589
ATF6	ENST00000367942	chr1_161920597_A_C	1	NA	NA	intron_variant	intron_variant	YES	NC_NA	NC_NA	1.17
NA	NA	chr8_93964946_G_T	1	NA	NA	intergenic_variant	intergenic_variant	NO	NC_NA	NC_NA	0.398
NA	NA	chr4_71909864_C_T	1	NA	NA	intergenic_variant	intergenic_variant	NO	NC_NA	NC_NA	1.883
LINC02819	ENST00000412932	chr1_159483763_C_A	1	NA	NA	downstream_gene_variant	downstream_gene_variant	YES	NC_NA	NC_NA	1.638
AL157777.2	ENST00000258070	chr6_86893767_T_A	1	NA	NA	upstream_gene_variant	upstream_gene_variant	YES	NC_NA	NC_NA	0.567
MEI4	ENST00000602452	chr6_77732648_A_G	1	NA	NA	intron_variant	intron_variant	YES	NC_NA	NC_NA	1.656
AC068446.3	ENST00000555285	chr15_21251353_A_T	1	NA	NA	intron_variant	intron_variant&non_coding_transcript_variant	YES	NC_NA	NC_NA	4.856
AC008014.1	ENST00000663959	chr12_46697244_C_G	1	NA	NA	intron_variant	intron_variant&non_coding_transcript_variant	YES	NC_NA	NC_NA	0.915
NA	NA	chr6_52201857_G_T	1	NA	NA	intergenic_variant	intergenic_variant	NO	NC_NA	NC_NA	12.22
NA	NA	chr6_82651332_T_G	1	NA	NA	intergenic_variant	intergenic_variant	NO	NC_NA	NC_NA	0.136
SLC26A7	ENST00000309536	chr8_91328813_C_G	1	NA	NA	intron_variant	intron_variant	YES	NC_NA	NC_NA	0.36
AC092666.1	ENST00000492054	chr7_150081245_T_A	1	NA	NA	downstream_gene_variant	downstream_gene_variant	NO	NC_NA	NC_NA	1.247
NA	NA	chr3_152090916_G_C	1	NA	NA	intergenic_variant	intergenic_variant	NO	NC_NA	NC_NA	6.718
AC092447.7	ENST00000422212	chr7_56425671_T_C	1	NA	NA	intron_variant	intron_variant&non_coding_transcript_variant	YES	NC_NA	NC_NA	0.245
PPP1R3B	ENST00000310455	chr8_9136763_G_T	1	NA	NA	3_prime_UTR_variant	3_prime_UTR_variant	YES	3_PRIME_UTRS	PPP1R3B_ENSG00000173281	2.56
NA	NA	chr21_10392001_G_A	1	NA	NA	intergenic_variant	intergenic_variant	NO	NC_NA	NC_NA	7.832
NA	NA	chr8_48335568_T_C	1	NA	NA	intergenic_variant	intergenic_variant	NO	NC_NA	NC_NA	2.982
FER	ENST00000281092	chr5_108939876_G_T	1	NA	NA	intron_variant	intron_variant	YES	NC_NA	NC_NA	11.61
CLEC3B	ENST00000296130	chr3_45027434_C_T	1	NA	NA	intron_variant	intron_variant	YES	NC_NA	NC_NA	8.478
NDUFC2	ENST00000281031	chr11_78079113_C_A	1	NA	NA	intron_variant	intron_variant	YES	NC_NA	NC_NA	7.63
NA	NA	chr9_73635595_T_G	1	NA	NA	intergenic_variant	intergenic_variant	NO	NC_NA	NC_NA	0.054
REXO1L8P	ENST00000604378	chr8_85648043_A_G	1	NA	NA	upstream_gene_variant	upstream_gene_variant	YES	NC_NA	NC_NA	10.05
OR7A10	ENST00000641129	chr19_14840915_G_C	1	NA	NA	3_prime_UTR_variant	3_prime_UTR_variant	YES	3_PRIME_UTRS	OR7A10_ENSG00000127515	0.676
AC006398.1	ENST00000658525	chr7_31224815_G_T	1	NA	NA	intron_variant	intron_variant&non_coding_transcript_variant	YES	NC_NA	NC_NA	1.941
NA	NA	chr6_128612024_A_G	1	NA	NA	intergenic_variant	intergenic_variant	NO	NC_NA	NC_NA	5.389
NA	NA	chr13_86355635_A_T	1	NA	NA	intergenic_variant	intergenic_variant	NO	NC_NA	NC_NA	1.654
NEGR1	ENST00000357731	chr1_72173476_G_A	1	NA	NA	intron_variant	intron_variant	YES	NC_NA	NC_NA	0.007
NA	NA	chr22_11350746_T_A	1	NA	NA	intergenic_variant	intergenic_variant	NO	NC_NA	NC_NA	7.461
AL133493.1	ENST00000651182	chr21_45624100_G_T	1	NA	NA	intron_variant	intron_variant&non_coding_transcript_variant	YES	NC_NA	NC_NA	0.98
NA	NA	chr20_29068444_G_T	1	NA	NA	intergenic_variant	intergenic_variant	NO	NC_NA	NC_NA	13.09
NA	NA	chr17_26969781_A_T	1	NA	NA	intergenic_variant	intergenic_variant	NO	NC_NA	NC_NA	6.065
FAM222A	ENST00000538780	chr12_109757771_C_G	1	NA	NA	intron_variant	intron_variant	YES	NC_NA	NC_NA	0.322
NA	NA	chr20_29115246_A_G	1	NA	NA	intergenic_variant	intergenic_variant	NO	NC_NA	NC_NA	12.51
AC245297.1	ENST00000313342	chr1_149228429_G_C	1	NA	NA	intron_variant	intron_variant&non_coding_transcript_variant	YES	NC_NA	NC_NA	0.187
NA	NA	chr3_36087272_A_C	1	NA	NA	intergenic_variant	intergenic_variant	NO	NC_NA	NC_NA	0.364
NA	NA	chrX_98033345_T_G	1	NA	NA	intergenic_variant	intergenic_variant	NO	NC_NA	NC_NA	0.609
NA	NA	chrY_56883847_T_C	1	NA	NA	intergenic_variant	intergenic_variant	NO	NC_NA	NC_NA	1.647
AC079801.1	ENST00000623753	chr21_5238801_C_T	1	NA	NA	intron_variant	intron_variant&non_coding_transcript_variant	YES	NC_NA	NC_NA	8.587
NA	NA	chr1_9206786_A_T	1	NA	NA	intergenic_variant	intergenic_variant	NO	NC_NA	NC_NA	6.366
LINC02336	ENST00000659314	chr13_89753091_T_G	1	NA	NA	intron_variant	intron_variant&non_coding_transcript_variant	YES	NC_NA	NC_NA	2.555
NA	NA	chr9_1802628_G_A	1	NA	NA	intergenic_variant	intergenic_variant	NO	NC_NA	NC_NA	0.235
NA	NA	chr22_11578192_A_G	1	NA	NA	intergenic_variant	intergenic_variant	NO	NC_NA	NC_NA	17.55
AL132656.2	ENST00000482985	chr10_79665351_A_G	1	NA	NA	intron_variant	intron_variant&non_coding_transcript_variant	YES	NC_NA	NC_NA	4.358
SNORA70	ENST00000516390	chr21_9903553_G_C	1	NA	NA	upstream_gene_variant	upstream_gene_variant	YES	NC_NA	NC_NA	5.647
NA	NA	chr5_2665619_C_T	1	NA	NA	intergenic_variant	intergenic_variant	NO	NC_NA	NC_NA	0.296
MTA3	ENST00000405592	chr2_42499614_A_C	1	NA	NA	intron_variant	intron_variant	NO	NC_NA	NC_NA	4.655
AC113189.4	ENST00000575331	chr17_7440230_A_C	1	NA	NA	non_coding_transcript_exon_variant	non_coding_transcript_exon_variant	YES	LINCRNAS	AC113189.4_ENSG00000272884	5.06
IKZF3	ENST00000346872	chr17_39860709_G_A	1	NA	NA	intron_variant	intron_variant	YES	NC_NA	NC_NA	3.339
NA	NA	chrX_41411890_T_C	1	NA	NA	intergenic_variant	intergenic_variant	NO	NC_NA	NC_NA	2.779
NA	NA	chr10_73988904_A_G	1	NA	NA	intergenic_variant	intergenic_variant	NO	NC_NA	NC_NA	1.308
CEP43	ENST00000366847	chr6_167050814_T_A	1	NA	NA	3_prime_UTR_variant	3_prime_UTR_variant	YES	3_PRIME_UTRS	CEP43_ENSG00000213066	0.856
FAM182A	ENST00000376398	chr20_26076660_T_C	1	NA	NA	intron_variant	intron_variant&non_coding_transcript_variant	YES	NC_NA	NC_NA	3.397
SLC25A40	ENST00000341119	chr7_87861976_G_C	1	NA	NA	intron_variant	intron_variant	YES	NC_NA	NC_NA	4.195
SMIM35	ENST00000636151	chr11_118058563_A_G	1	NA	NA	intron_variant	intron_variant	YES	NC_NA	NC_NA	2.979
AC103409.1	ENST00000518416	chr8_91851811_C_A	1	NA	NA	intron_variant	intron_variant&non_coding_transcript_variant	YES	NC_NA	NC_NA	8.848
LINC01193	ENST00000654677	chr15_21003907_T_C	1	NA	NA	non_coding_transcript_exon_variant	non_coding_transcript_exon_variant	NO	LINCRNAS	LINC01193_ENSG00000258710	3.448
CACNA1A	ENST00000638029	chr19_13482815_T_A	1	NA	NA	intron_variant	intron_variant	YES	NC_NA	NC_NA	1.81
SPINT1	ENST00000344051	chr15_40862665_G_T	1	NA	NA	downstream_gene_variant	downstream_gene_variant	YES	NC_NA	NC_NA	0.027
NA	NA	chr10_109102201_C_T	1	NA	NA	intergenic_variant	intergenic_variant	NO	NC_NA	NC_NA	0.264
NA	NA	chr13_29701713_C_T	1	NA	NA	intergenic_variant	intergenic_variant	NO	NC_NA	NC_NA	0.112
U2	ENST00000615943	chr22_10732669_C_T	1	NA	NA	downstream_gene_variant	downstream_gene_variant	YES	NC_NA	NC_NA	5.171
AC022509.1	ENST00000537525	chr12_26269370_G_A	1	NA	NA	intron_variant	intron_variant&non_coding_transcript_variant	YES	NC_NA	NC_NA	0.392
AC138409.3	ENST00000658746	chr5_34246954_G_A	1	NA	NA	intron_variant	intron_variant&non_coding_transcript_variant	YES	ENHANCERS	enhancer|chr5:34246800-34247000	3.702
NA	NA	chr5_158109865_G_T	1	NA	NA	intergenic_variant	intergenic_variant	NO	NC_NA	NC_NA	0.335
SENP2	ENST00000296257	chr3_185593746_G_T	1	NA	NA	intron_variant	intron_variant	YES	NC_NA	NC_NA	1.889
BAGE2	ENST00000496773	chr21_10453472_C_T	1	NA	NA	upstream_gene_variant	upstream_gene_variant	YES	NC_NA	NC_NA	2.395
NA	NA	chr4_87280886_A_C	1	NA	NA	intergenic_variant	intergenic_variant	NO	NC_NA	NC_NA	2.8
AL512380.2	ENST00000637901	chr6_21559886_C_G	1	NA	NA	intron_variant	intron_variant&non_coding_transcript_variant	YES	NC_NA	NC_NA	0.34
NA	NA	chr10_56676761_C_T	1	NA	NA	intergenic_variant	intergenic_variant	NO	NC_NA	NC_NA	5.391
EIF3B	ENST00000360876	chr7_2367343_A_C	1	NA	NA	intron_variant	intron_variant	YES	NC_NA	NC_NA	2.826
NA	NA	chr21_9890109_T_C	1	NA	NA	intergenic_variant	intergenic_variant	NO	NC_NA	NC_NA	6.716
CNTNAP3	ENST00000297668	chr9_39090865_C_A	1	NA	NA	intron_variant	intron_variant	YES	NC_NA	NC_NA	4.303
TVP23C	ENST00000225576	chr17_15514546_G_A	1	NA	NA	intron_variant	intron_variant	YES	NC_NA	NC_NA	1.334
GLG1	ENST00000205061	chr16_74550439_G_C	1	NA	NA	intron_variant	intron_variant	YES	NC_NA	NC_NA	5.216
NA	NA	chr21_9940659_T_G	1	NA	NA	intergenic_variant	intergenic_variant	NO	NC_NA	NC_NA	7.331
AF254983.2	ENST00000612331	chr21_10402035_C_A	1	NA	NA	downstream_gene_variant	downstream_gene_variant	YES	NC_NA	NC_NA	6.773
XYLT1	ENST00000261381	chr16_17197995_T_G	1	NA	NA	intron_variant	intron_variant	YES	NC_NA	NC_NA	0.087
GAD1	ENST00000358196	chr2_170856504_G_C	1	NA	NA	intron_variant	intron_variant	YES	NC_NA	NC_NA	1.207
NA	NA	chr6_57823346_C_T	1	NA	NA	intergenic_variant	intergenic_variant	NO	NC_NA	NC_NA	1.304
P3H1	ENST00000236040	chr1_42763721_T_A	1	NA	NA	intron_variant	intron_variant	YES	NC_NA	NC_NA	3.722
CACNA1C	ENST00000347598	chr12_2618826_G_C	1	NA	NA	intron_variant	intron_variant	YES	ENHANCERS	enhancer|chr12:2618600-2619000	5.4
NA	NA	chr7_62253486_C_T	1	NA	NA	intergenic_variant	intergenic_variant	NO	NC_NA	NC_NA	17.33
NA	NA	chr19_47850600_A_C	1	NA	NA	intergenic_variant	intergenic_variant	NO	NC_NA	NC_NA	3.646
NGLY1	ENST00000280700	chr3_25726072_T_C	1	NA	NA	intron_variant	intron_variant	YES	NC_NA	NC_NA	2.351
NA	NA	chrY_56884930_C_T	1	NA	NA	intergenic_variant	intergenic_variant	NO	NC_NA	NC_NA	11.09
NA	NA	chr22_10784263_T_C	1	NA	NA	intergenic_variant	intergenic_variant	NO	NC_NA	NC_NA	10.8
AC068446.3	ENST00000555285	chr15_21253526_T_C	1	NA	NA	intron_variant	intron_variant&non_coding_transcript_variant	YES	NC_NA	NC_NA	2.448
MIR4477A	ENST00000612572	chr9_41230860_G_C	1	NA	NA	upstream_gene_variant	upstream_gene_variant	YES	NC_NA	NC_NA	1.21
FAM182B	ENST00000663181	chr20_25776392_G_A	1	NA	NA	intron_variant	intron_variant&non_coding_transcript_variant	YES	ENHANCERS	enhancer|chr20:25776200-25776800	0.67
NA	NA	chr3_176290711_G_A	1	NA	NA	intergenic_variant	intergenic_variant	NO	NC_NA	NC_NA	5.02
CHEK2P3	ENST00000416118	chr2_91966558_C_G	1	NA	NA	downstream_gene_variant	downstream_gene_variant	YES	NC_NA	NC_NA	5.049
AL590385.2	ENST00000537821	chr1_161602385_T_C	1	NA	NA	intron_variant	intron_variant&non_coding_transcript_variant	YES	NC_NA	NC_NA	5.03
AC090809.1	ENST00000651399	chr8_36758666_C_A	1	NA	NA	intron_variant	intron_variant&non_coding_transcript_variant	YES	NC_NA	NC_NA	4.585
FCGR2B	ENST00000358671	chr1_161673191_C_T	1	203	p.Thr203Met	missense_variant	missense_variant	YES	CDS	FCGR2B	0.002
NA	NA	chr1_234780928_G_A	1	NA	NA	intergenic_variant	intergenic_variant	NO	NC_NA	NC_NA	0.386
ATP5F1E	ENST00000243997	chr20_59029032_G_C	1	NA	NA	intron_variant	intron_variant	YES	NC_NA	NC_NA	0.085
SMYD3	ENST00000490107	chr1_246363855_C_T	1	NA	NA	intron_variant	intron_variant	YES	OPEN_CHROMATIN	openChromatin|chr1:246363524-246363974	1.119
NA	NA	chr5_23793677_A_G	1	NA	NA	intergenic_variant	intergenic_variant	NO	NC_NA	NC_NA	1.096
NA	NA	chr6_94299945_A_C	1	NA	NA	intergenic_variant	intergenic_variant	NO	NC_NA	NC_NA	2.263
SLC22A25	ENST00000306494	chr11_63165097_A_C	1	NA	NA	intron_variant	intron_variant	YES	NC_NA	NC_NA	0.863
NA	NA	chr1_188849298_G_A	1	NA	NA	intergenic_variant	intergenic_variant	NO	NC_NA	NC_NA	1.03
USP15	ENST00000280377	chr12_62315511_G_A	1	NA	NA	intron_variant	intron_variant	YES	NC_NA	NC_NA	0.293
SMBD1P	ENST00000637412	chr3_195715522_C_T	1	NA	NA	downstream_gene_variant	downstream_gene_variant	YES	NC_NA	NC_NA	1.208
MB21D2	ENST00000392452	chr3_192905635_C_A	1	NA	NA	intron_variant	intron_variant	YES	NC_NA	NC_NA	1.944
SCNN1B	ENST00000343070	chr16_23372688_T_G	1	NA	NA	intron_variant	intron_variant	YES	NC_NA	NC_NA	6.464
NA	NA	chr1_175038942_C_A	1	NA	NA	intergenic_variant	intergenic_variant	NO	NC_NA	NC_NA	0.944
NA	NA	chr4_45827624_C_G	1	NA	NA	intergenic_variant	intergenic_variant	NO	NC_NA	NC_NA	0.104
NA	NA	chr6_148718209_G_A	1	NA	NA	intergenic_variant	intergenic_variant	NO	NC_NA	NC_NA	1.23
NA	NA	chr22_10752309_G_A	1	NA	NA	intergenic_variant	intergenic_variant	NO	NC_NA	NC_NA	7.031
YIPF1	ENST00000072644	chr1_53873709_C_G	1	NA	NA	intron_variant	intron_variant	YES	NC_NA	NC_NA	0.274
NA	NA	chrX_147840276_C_A	1	NA	NA	intergenic_variant	intergenic_variant	NO	NC_NA	NC_NA	2.437
LETM2	ENST00000379957	chr8_38395949_C_T	1	NA	NA	intron_variant	intron_variant	YES	NC_NA	NC_NA	6.749
NA	NA	chr4_57252891_C_G	1	NA	NA	intergenic_variant	intergenic_variant	NO	NC_NA	NC_NA	0.128
NA	NA	chr9_63613041_A_G	1	NA	NA	intergenic_variant	intergenic_variant	NO	ENHANCERS	enhancer|chr9:63613000-63613200	1.956
NA	NA	chr6_141835759_G_A	1	NA	NA	intergenic_variant	intergenic_variant	NO	NC_NA	NC_NA	2.08
RNA5SP74	ENST00000363538	chr1_204564047_G_A	1	NA	NA	upstream_gene_variant	upstream_gene_variant	YES	NC_NA	NC_NA	3.717
MYO5BP3	ENST00000431872	chr9_63763570_C_T	1	NA	NA	upstream_gene_variant	upstream_gene_variant	YES	NC_NA	NC_NA	0.395
NCOR1P4	ENST00000651618	chr21_9550068_G_A	1	NA	NA	intron_variant	intron_variant&non_coding_transcript_variant	YES	NC_NA	NC_NA	2.751
AC127526.2	ENST00000527970	chr11_3583497_C_T	1	NA	NA	upstream_gene_variant	upstream_gene_variant	YES	NC_NA	NC_NA	0.113
NA	NA	chr1_34706602_G_T	1	NA	NA	intergenic_variant	intergenic_variant	NO	NC_NA	NC_NA	0.564
UPF3A	ENST00000375299	chr13_114302922_C_T	1	NA	NA	intron_variant	intron_variant	YES	NC_NA	NC_NA	0.615
DAB1	ENST00000371236	chr1_57024625_G_A	1	NA	NA	intron_variant	intron_variant	YES	ENHANCERS	enhancer|chr1:57024600-57025600	18.76
LINC02272	ENST00000511399	chr4_156641063_C_A	1	NA	NA	intron_variant	intron_variant&non_coding_transcript_variant	YES	NC_NA	NC_NA	1.277
AC090983.2	ENST00000651136	chr15_24577507_C_G	1	NA	NA	intron_variant	intron_variant&non_coding_transcript_variant	YES	NC_NA	NC_NA	0.512
TMEM191A	ENST00000450925	chr22_20704580_C_T	1	NA	NA	non_coding_transcript_exon_variant	non_coding_transcript_exon_variant	YES	CTCF_SITES	CTCF|chr22:20704400-20704800	3.178
RNF169	ENST00000299563	chr11_74789475_C_G	1	NA	NA	intron_variant	intron_variant	YES	NC_NA	NC_NA	0.029
BAGE2	ENST00000470054	chr21_10435813_T_C	1	NA	NA	intron_variant	intron_variant&non_coding_transcript_variant	NO	NC_NA	NC_NA	14.11
CR392039.4	ENST00000623236	chr21_8996730_C_A	1	NA	NA	intron_variant	intron_variant&non_coding_transcript_variant	YES	NC_NA	NC_NA	5.762
CUX2	ENST00000261726	chr12_111036641_T_G	1	NA	NA	intron_variant	intron_variant	YES	NC_NA	NC_NA	0.854
NA	NA	chr11_69710814_G_A	1	NA	NA	intergenic_variant	intergenic_variant	NO	NC_NA	NC_NA	4.614
AC111006.1	ENST00000645181	chr4_42223513_C_A	1	NA	NA	intron_variant	intron_variant&non_coding_transcript_variant	YES	NC_NA	NC_NA	0.535
CACNA1S	ENST00000362061	chr1_201078517_C_A	1	NA	NA	intron_variant	intron_variant	YES	NC_NA	NC_NA	0.158
NA	NA	chr11_4356434_A_G	1	NA	NA	intergenic_variant	intergenic_variant	NO	NC_NA	NC_NA	1.188
NA	NA	chr3_87498231_C_G	1	NA	NA	intergenic_variant	intergenic_variant	NO	NC_NA	NC_NA	1.499
LCT	ENST00000264162	chr2_135830377_A_C	1	NA	NA	intron_variant	intron_variant	YES	NC_NA	NC_NA	1.357
NA	NA	chr9_96630309_C_A	1	NA	NA	intergenic_variant	intergenic_variant	NO	NC_NA	NC_NA	2.882
NA	NA	chr22_11548102_T_C	1	NA	NA	intergenic_variant	intergenic_variant	NO	NC_NA	NC_NA	7.728
LCN1	ENST00000263598	chr9_135522990_T_G	1	NA	NA	intron_variant	intron_variant	YES	NC_NA	NC_NA	4.851
NA	NA	chr9_63885773_A_G	1	NA	NA	intergenic_variant	intergenic_variant	NO	NC_NA	NC_NA	8.366
NA	NA	chr22_18229967_C_G	1	NA	NA	intergenic_variant	intergenic_variant	NO	CTCF_SITES	CTCF|chr22:18229800-18230400	3.338
LINC01606	ENST00000669200	chr8_57213199_G_A	1	NA	NA	intron_variant	intron_variant&non_coding_transcript_variant	YES	OPEN_CHROMATIN	openChromatin|chr8:57212969-57213241	8.574
NA	NA	chr5_150826276_G_A	1	NA	NA	intergenic_variant	intergenic_variant	NO	NC_NA	NC_NA	3.876
AC126603.1	ENST00000557586	chr15_20268205_G_C	1	NA	NA	intron_variant	intron_variant&non_coding_transcript_variant	YES	NC_NA	NC_NA	5.301
KAT6A	ENST00000265713	chr8_41997546_C_T	1	NA	NA	intron_variant	intron_variant	YES	NC_NA	NC_NA	3.244
MTERF1	ENST00000454222	chr7_91737130_C_G	1	NA	NA	intron_variant	intron_variant&non_coding_transcript_variant	NO	NC_NA	NC_NA	13.9
SPTLC3	ENST00000399002	chr20_13092876_G_C	1	NA	NA	intron_variant	intron_variant	YES	NC_NA	NC_NA	2.067
HDAC7	ENST00000080059	chr12_47822674_A_G	1	NA	NA	upstream_gene_variant	upstream_gene_variant	YES	NC_NA	NC_NA	7.798
FAM197Y3	ENST00000427622	chrY_9492330_A_G	1	NA	NA	downstream_gene_variant	downstream_gene_variant	YES	NC_NA	NC_NA	4.4
CBWD2	ENST00000259199	chr2_113468278_G_C	1	NA	NA	intron_variant	intron_variant	YES	NC_NA	NC_NA	0.432
IL17RC	ENST00000295981	chr3_9922198_A_G	1	NA	NA	intron_variant	intron_variant	YES	NC_NA	NC_NA	1.852
MUC20P1	ENST00000457750	chr3_195618284_C_T	1	NA	NA	intron_variant	intron_variant&non_coding_transcript_variant	YES	NC_NA	NC_NA	2.609
NA	NA	chr17_21664545_A_G	1	NA	NA	intergenic_variant	intergenic_variant	NO	NC_NA	NC_NA	7.097
NA	NA	chr4_19576_C_T	1	NA	NA	intergenic_variant	intergenic_variant	NO	NC_NA	NC_NA	3.445
PLAA	ENST00000397292	chr9_26941830_G_C	1	NA	NA	intron_variant	intron_variant	YES	NC_NA	NC_NA	11.71
LINC01811	ENST00000670306	chr3_34430809_C_T	1	NA	NA	intron_variant	intron_variant&non_coding_transcript_variant	YES	NC_NA	NC_NA	1.047
ZMAT4	ENST00000297737	chr8_40637236_C_T	1	NA	NA	intron_variant	intron_variant	YES	NC_NA	NC_NA	8.755
NA	NA	chr3_164119883_C_G	1	NA	NA	intergenic_variant	intergenic_variant	NO	NC_NA	NC_NA	0.6
NA	NA	chr3_75800571_A_C	1	NA	NA	intergenic_variant	intergenic_variant	NO	NC_NA	NC_NA	3.052
NA	NA	chr11_115863810_G_T	1	NA	NA	intergenic_variant	intergenic_variant	NO	NC_NA	NC_NA	0.793
NA	NA	chr12_56815859_G_A	1	NA	NA	intergenic_variant	intergenic_variant	NO	NC_NA	NC_NA	0.812
NA	NA	chr3_80540875_C_T	1	NA	NA	intergenic_variant	intergenic_variant	NO	NC_NA	NC_NA	1.311
AC131280.1	ENST00000624067	chr15_20659962_C_T	1	NA	NA	upstream_gene_variant	upstream_gene_variant	YES	NC_NA	NC_NA	1.257
NA	NA	chrY_56878672_G_T	1	NA	NA	intergenic_variant	intergenic_variant	NO	NC_NA	NC_NA	1.671
CERS4	ENST00000251363	chr19_8234534_A_C	1	NA	NA	intron_variant	intron_variant	YES	NC_NA	NC_NA	1.63
UVRAG	ENST00000356136	chr11_75915724_G_A	1	NA	NA	intron_variant	intron_variant	YES	CTCF_SITES	CTCF|chr11:75915400-75915800	10.1
NA	NA	chr18_29114961_T_G	1	NA	NA	intergenic_variant	intergenic_variant	NO	NC_NA	NC_NA	6.644
TYRO3P	ENST00000558165	chr15_76260381_C_T	1	NA	NA	non_coding_transcript_exon_variant	non_coding_transcript_exon_variant	YES	NC_NA	NC_NA	2.45
NA	NA	chr22_10745818_A_T	1	NA	NA	intergenic_variant	intergenic_variant	NO	NC_NA	NC_NA	14.31
NA	NA	chr1_102666849_G_C	1	NA	NA	intergenic_variant	intergenic_variant	NO	NC_NA	NC_NA	0.871
RAB11FIP4	ENST00000621161	chr17_31504731_G_C	1	NA	NA	intron_variant	intron_variant	YES	NC_NA	NC_NA	2.843
TACR1	ENST00000305249	chr2_75136255_G_A	1	NA	NA	intron_variant	intron_variant	YES	NC_NA	NC_NA	2.447
FCHSD2	ENST00000409418	chr11_72848925_G_A	1	NA	NA	intron_variant	intron_variant	YES	CTCF_SITES;TFBS	CTCF|chr11:72848600-72849600;TFBS|chr11:72848918-72849187	0.086
HPGDS	ENST00000295256	chr4_94322750_A_G	1	NA	NA	intron_variant	intron_variant	YES	NC_NA	NC_NA	0.713
NA	NA	chr7_153155689_C_G	1	NA	NA	intergenic_variant	intergenic_variant	NO	NC_NA	NC_NA	8.695
AL513325.1	ENST00000417716	chr1_197219019_T_G	1	NA	NA	upstream_gene_variant	upstream_gene_variant	YES	NC_NA	NC_NA	1.452
CR392039.4	ENST00000623236	chr21_9010611_C_T	1	NA	NA	intron_variant	intron_variant&non_coding_transcript_variant	YES	NC_NA	NC_NA	6.782
NA	NA	chr12_72710009_C_T	1	NA	NA	intergenic_variant	intergenic_variant	NO	NC_NA	NC_NA	0.648
NA	NA	chr1_16725290_C_T	1	NA	NA	intergenic_variant	intergenic_variant	NO	NC_NA	NC_NA	7.704
NA	NA	chr9_41263145_T_C	1	NA	NA	intergenic_variant	intergenic_variant	NO	NC_NA	NC_NA	8.611
CNTNAP3B	ENST00000377561	chr9_41916697_A_C	1	NA	NA	intron_variant	intron_variant	YES	NC_NA	NC_NA	12.2
DANT2	ENST00000664453	chrX_115889079_G_A	1	NA	NA	intron_variant	intron_variant&non_coding_transcript_variant	NO	NC_NA	NC_NA	6.182
NA	NA	chr4_73862637_C_T	1	NA	NA	intergenic_variant	intergenic_variant	NO	NC_NA	NC_NA	2.005
ENPP2	ENST00000259486	chr8_119594706_T_G	1	NA	NA	intron_variant	intron_variant	YES	NC_NA	NC_NA	13.1
CR382285.1	ENST00000625012	chr21_10027150_G_T	1	NA	NA	intron_variant	intron_variant&non_coding_transcript_variant	YES	NC_NA	NC_NA	0.418
NA	NA	chr22_26118718_C_G	1	NA	NA	intergenic_variant	intergenic_variant	NO	NC_NA	NC_NA	1.572
GABRG3	ENST00000615808	chr15_27380502_G_A	1	NA	NA	intron_variant	intron_variant	YES	NC_NA	NC_NA	0.737
NA	NA	chr14_42230123_G_T	1	NA	NA	intergenic_variant	intergenic_variant	NO	NC_NA	NC_NA	2.626
CCDC39	ENST00000476379	chr3_180639207_G_C	1	NA	NA	intron_variant	intron_variant	YES	NC_NA	NC_NA	4.172
CTNNA3	ENST00000433211	chr10_66569883_G_C	1	NA	NA	intron_variant	intron_variant	YES	NC_NA	NC_NA	0.935
AC016590.1	ENST00000652687	chr19_37294051_G_C	1	NA	NA	intron_variant	intron_variant&non_coding_transcript_variant	NO	NC_NA	NC_NA	11.04
CACNG5	ENST00000533854	chr17_66846405_T_C	1	NA	NA	intron_variant	intron_variant	YES	NC_NA	NC_NA	7.18
TAF11L9	ENST00000639969	chr5_17595147_G_C	1	NA	NA	upstream_gene_variant	upstream_gene_variant	YES	DISTAL_PROMOTERS;OPEN_CHROMATIN	TAF11L9_ENSG00000283988;openChromatin|chr5:17594884-17595270	9.048
LMO3	ENST00000540445	chr12_16608225_A_G	1	NA	NA	upstream_gene_variant	upstream_gene_variant	YES	DISTAL_PROMOTERS	LMO3_ENSG00000048540	17.43
ECHDC2	ENST00000371522	chr1_52916054_C_G	1	NA	NA	intron_variant	intron_variant	YES	NC_NA	NC_NA	3.631
AC126603.1	ENST00000557586	chr15_20249141_T_C	1	NA	NA	intron_variant	intron_variant&non_coding_transcript_variant	YES	NC_NA	NC_NA	1.99
ZNF652	ENST00000430262	chr17_49359787_T_G	1	NA	NA	intron_variant	intron_variant	YES	NC_NA	NC_NA	9.862
SLC26A3	ENST00000340010	chr7_107796043_C_G	1	NA	NA	intron_variant	intron_variant	YES	NC_NA	NC_NA	2.881
CNNM2	ENST00000369878	chr10_103009728_T_G	1	NA	NA	intron_variant	intron_variant	YES	NC_NA	NC_NA	3.498
ZC2HC1A	ENST00000263849	chr8_78698671_A_G	1	NA	NA	intron_variant	intron_variant	YES	NC_NA	NC_NA	0.373
AL929601.2	ENST00000549951	chr14_18939285_C_T	1	NA	NA	upstream_gene_variant	upstream_gene_variant	YES	NC_NA	NC_NA	6.453
TUBB8P7	ENST00000564451	chr16_90089584_A_G	1	NA	NA	upstream_gene_variant	upstream_gene_variant	YES	NC_NA	NC_NA	5.833
LINC01962	ENST00000658296	chr5_181178526_G_A	1	NA	NA	downstream_gene_variant	downstream_gene_variant	YES	NC_NA	NC_NA	2.156
NA	NA	chr4_56875358_A_T	1	NA	NA	intergenic_variant	intergenic_variant	NO	NC_NA	NC_NA	2.087
DEPDC4	ENST00000416321	chr12_100253939_G_A	1	NA	NA	intron_variant	intron_variant	YES	NC_NA	NC_NA	0.888
NA	NA	chr14_88341602_G_C	1	NA	NA	intergenic_variant	intergenic_variant	NO	NC_NA	NC_NA	0.536
TSPAN18	ENST00000520358	chr11_44842932_A_C	1	NA	NA	intron_variant	intron_variant	YES	NC_NA	NC_NA	1.463
AL136419.1	ENST00000558293	chr14_24024121_C_T	1	NA	NA	intron_variant	intron_variant&non_coding_transcript_variant	YES	NC_NA	NC_NA	1.446
TANGO6	ENST00000261778	chr16_68949359_A_G	1	NA	NA	intron_variant	intron_variant	YES	NC_NA	NC_NA	4.644
DEPTOR	ENST00000286234	chr8_119995588_C_A	1	NA	NA	intron_variant	intron_variant	YES	NC_NA	NC_NA	0.957
NA	NA	chr1_223920531_C_T	1	NA	NA	intergenic_variant	intergenic_variant	NO	NC_NA	NC_NA	3.475
NA	NA	chr12_69094305_G_A	1	NA	NA	intergenic_variant	intergenic_variant	NO	NC_NA	NC_NA	0.43
LINC01410	ENST00000424345	chr9_62802085_G_A	1	NA	NA	intron_variant	intron_variant&non_coding_transcript_variant	YES	LINCRNAS	LINC01410_ENSG00000238113	9.242
NA	NA	chr21_10365930_C_T	1	NA	NA	intergenic_variant	intergenic_variant	NO	NC_NA	NC_NA	12.5
NA	NA	chr16_11812164_T_C	1	NA	NA	intergenic_variant	intergenic_variant	NO	NC_NA	NC_NA	1.282
IGHV3-21	ENST00000390607	chr14_106235189_A_G	1	NA	NA	missense_variant	missense_variant	YES	CTCF_SITES	CTCF|chr14:106234200-106235600	9.988
NBPF25P	ENST00000619932	chr1_145569681_C_G	1	NA	NA	downstream_gene_variant	downstream_gene_variant	YES	NC_NA	NC_NA	1.515
SASH1	ENST00000367467	chr6_148383011_G_A	1	NA	NA	intron_variant	intron_variant	YES	NC_NA	NC_NA	5.635
NA	NA	chr8_131475948_C_G	1	NA	NA	intergenic_variant	intergenic_variant	NO	NC_NA	NC_NA	2.636
DIXDC1	ENST00000440460	chr11_112013334_G_T	1	NA	NA	intron_variant	intron_variant	YES	NC_NA	NC_NA	0.855
RUNX1	ENST00000475045	chr21_35165724_G_C	1	NA	NA	intron_variant	intron_variant	NO	NC_NA	NC_NA	0.8
AC069061.1	ENST00000580677	chr17_26984137_G_T	1	NA	NA	downstream_gene_variant	downstream_gene_variant	YES	NC_NA	NC_NA	0.161
HULC	ENST00000642357	chr6_8623864_G_T	1	NA	NA	intron_variant	intron_variant&non_coding_transcript_variant	YES	NC_NA	NC_NA	1.41
ABCA5	ENST00000392676	chr17_69313147_C_T	1	84	p.Val84%3D	synonymous_variant	synonymous_variant	YES	CDS	ABCA5	10.52
SGF29	ENST00000317058	chr16_28568587_A_G	1	NA	NA	intron_variant	intron_variant	YES	NC_NA	NC_NA	2.094
LINC01937	ENST00000653335	chr2_238688145_C_A	1	NA	NA	intron_variant	intron_variant&non_coding_transcript_variant	YES	OPEN_CHROMATIN	openChromatin|chr2:238687970-238689090	0.711
NA	NA	chr10_72977915_A_T	1	NA	NA	intergenic_variant	intergenic_variant	NO	NC_NA	NC_NA	6.394
AC106872.9	ENST00000503778	chr4_165005011_C_A	1	NA	NA	downstream_gene_variant	downstream_gene_variant	YES	NC_NA	NC_NA	1.7
GTF2IP20	ENST00000634905	chr1_223995849_A_G	1	NA	NA	upstream_gene_variant	upstream_gene_variant	YES	NC_NA	NC_NA	5.417
NA	NA	chr14_25466114_C_G	1	NA	NA	intergenic_variant	intergenic_variant	NO	NC_NA	NC_NA	3.673
NA	NA	chr6_93060969_G_T	1	NA	NA	intergenic_variant	intergenic_variant	NO	NC_NA	NC_NA	0.045
UBE2E2	ENST00000396703	chr3_23379017_G_A	1	NA	NA	intron_variant	intron_variant	YES	NC_NA	NC_NA	4.732
AQP11	ENST00000313578	chr11_77590464_C_G	1	158	p.Pro158Ala	missense_variant	missense_variant	YES	CDS	AQP11	25
LINC02542	ENST00000663543	chr6_82156903_G_A	1	NA	NA	intron_variant	intron_variant&non_coding_transcript_variant	YES	NC_NA	NC_NA	1.061
NA	NA	chr8_100672237_T_G	1	NA	NA	intergenic_variant	intergenic_variant	NO	NC_NA	NC_NA	6.947
NA	NA	chr4_190119057_T_C	1	NA	NA	intergenic_variant	intergenic_variant	NO	NC_NA	NC_NA	7.589
POC1B	ENST00000313546	chr12_89482089_G_A	1	NA	NA	intron_variant	intron_variant	YES	NC_NA	NC_NA	0.403
LINC01111	ENST00000518732	chr8_76425032_C_T	1	NA	NA	intron_variant	intron_variant&non_coding_transcript_variant	YES	NC_NA	NC_NA	3.992
FRG1FP	ENST00000635667	chr22_10962212_T_G	1	NA	NA	upstream_gene_variant	upstream_gene_variant	YES	NC_NA	NC_NA	5.4
CLK2P1	ENST00000416636	chr7_23586106_G_A	1	NA	NA	non_coding_transcript_exon_variant	non_coding_transcript_exon_variant	YES	NC_NA	NC_NA	6.517
AC244035.2	ENST00000428399	chr1_206176017_C_G	1	NA	NA	intron_variant	intron_variant&non_coding_transcript_variant	YES	NC_NA	NC_NA	11.26
SS18	ENST00000415083	chr18_26064906_A_C	1	NA	NA	intron_variant	intron_variant	YES	NC_NA	NC_NA	4.354
ANKRD20A11P	ENST00000451663	chr21_13974993_G_A	1	NA	NA	intron_variant	intron_variant&non_coding_transcript_variant	YES	NC_NA	NC_NA	1.987
HULC	ENST00000642357	chr6_8673593_G_C	1	NA	NA	intron_variant	intron_variant&non_coding_transcript_variant	YES	NC_NA	NC_NA	4.412
TJP2	ENST00000650333	chr9_69264325_A_C	1	NA	NA	intron_variant	intron_variant	NO	NC_NA	NC_NA	3.385
BAGE2	ENST00000470054	chr21_10416829_A_G	1	NA	NA	intron_variant	intron_variant&non_coding_transcript_variant	NO	CTCF_SITES;OPEN_CHROMATIN	CTCF|chr21:10416800-10417200;openChromatin|chr21:10416759-10417537	13.37
DDX11	ENST00000545668	chr12_31088918_C_T	1	NA	NA	intron_variant	intron_variant	YES	NC_NA	NC_NA	0.591
AF254983.1	ENST00000612267	chr21_10546305_C_G	1	NA	NA	intron_variant	intron_variant&non_coding_transcript_variant	YES	NC_NA	NC_NA	2.004
NA	NA	chr12_11962648_T_C	1	NA	NA	intergenic_variant	intergenic_variant	NO	NC_NA	NC_NA	3.366
NA	NA	chr6_102623590_T_G	1	NA	NA	intergenic_variant	intergenic_variant	NO	NC_NA	NC_NA	4.978
NA	NA	chr12_69307411_A_C	1	NA	NA	intergenic_variant	intergenic_variant	NO	NC_NA	NC_NA	7.912
CCDC146	ENST00000285871	chr7_77159609_C_T	1	NA	NA	intron_variant	intron_variant	YES	NC_NA	NC_NA	1.072
SLC16A1-AS1	ENST00000428411	chr1_112963968_G_T	1	NA	NA	intron_variant	intron_variant&non_coding_transcript_variant	YES	NC_NA	NC_NA	2.097
AC105411.1	ENST00000565050	chr16_80422887_C_A	1	NA	NA	intron_variant	intron_variant&non_coding_transcript_variant	NO	NC_NA	NC_NA	1.405
NA	NA	chr19_30920554_T_G	1	NA	NA	intergenic_variant	intergenic_variant	NO	NC_NA	NC_NA	0.808
NA	NA	chr20_29057082_G_A	1	NA	NA	intergenic_variant	intergenic_variant	NO	NC_NA	NC_NA	8.207
MYT1L	ENST00000647738	chr2_2262350_A_C	1	NA	NA	intron_variant	intron_variant	YES	NC_NA	NC_NA	1.482
ZNF829	ENST00000520965	chr19_36909205_C_T	1	NA	NA	intron_variant	intron_variant	YES	NC_NA	NC_NA	2.208
NA	NA	chr12_13999726_A_T	1	NA	NA	intergenic_variant	intergenic_variant	NO	NC_NA	NC_NA	2.568
NA	NA	chr22_11571733_G_C	1	NA	NA	intergenic_variant	intergenic_variant	NO	NC_NA	NC_NA	9.342
ZNF217	ENST00000371471	chr20_53596365_T_G	1	NA	NA	upstream_gene_variant	upstream_gene_variant	YES	NC_NA	NC_NA	17.82
MTND5P1	ENST00000445440	chr21_44479302_A_G	1	NA	NA	upstream_gene_variant	upstream_gene_variant	YES	NC_NA	NC_NA	6.142
FRG1EP	ENST00000634469	chr20_29499194_G_T	1	NA	NA	upstream_gene_variant	upstream_gene_variant	YES	NC_NA	NC_NA	5.196
AC136431.1	ENST00000567465	chr16_16550236_A_G	1	NA	NA	intron_variant	intron_variant&non_coding_transcript_variant	YES	NC_NA	NC_NA	0.032
NA	NA	chr1_145276051_G_A	1	NA	NA	intergenic_variant	intergenic_variant	NO	NC_NA	NC_NA	8.895
ANKRD20A5P	ENST00000431648	chr18_14175483_C_T	1	NA	NA	upstream_gene_variant	upstream_gene_variant	YES	CTCF_SITES	CTCF|chr18:14174600-14175600	1.059
NA	NA	chr12_68481469_G_C	1	NA	NA	intergenic_variant	intergenic_variant	NO	NC_NA	NC_NA	12.39
USP2-AS1	ENST00000500970	chr11_119518929_A_G	1	NA	NA	intron_variant	intron_variant&non_coding_transcript_variant	NO	TFBS	TFBS|chr11:119518800-119519099	3.717
NA	NA	chr8_138921902_G_T	1	NA	NA	intergenic_variant	intergenic_variant	NO	NC_NA	NC_NA	1.983
NA	NA	chrY_26671006_G_T	1	NA	NA	intergenic_variant	intergenic_variant	NO	NC_NA	NC_NA	1.823
FAM13A	ENST00000264344	chr4_88834055_A_T	1	NA	NA	intron_variant	intron_variant	YES	NC_NA	NC_NA	0.322
AP002784.1	ENST00000663963	chr11_94237739_G_C	1	NA	NA	intron_variant	intron_variant&non_coding_transcript_variant	YES	CTCF_SITES	CTCF|chr11:94237600-94238000	5.365
NA	NA	chr7_60993339_G_T	1	NA	NA	intergenic_variant	intergenic_variant	NO	NC_NA	NC_NA	0.951
C2orf27A	ENST00000623058	chr2_131751542_G_A	1	NA	NA	non_coding_transcript_exon_variant	non_coding_transcript_exon_variant	YES	LINCRNAS	C2orf27A_ENSG00000287151	19.21
PCAT1	ENST00000561978	chr8_127015683_C_T	1	NA	NA	intron_variant	intron_variant&non_coding_transcript_variant	YES	NC_NA	NC_NA	5.39
AC073621.2	ENST00000381380	chr17_17417940_G_T	1	NA	NA	upstream_gene_variant	upstream_gene_variant	YES	NC_NA	NC_NA	1.277
AC022730.1	ENST00000473114	chr8_70505643_A_T	1	NA	NA	downstream_gene_variant	downstream_gene_variant	YES	NC_NA	NC_NA	2.629
NA	NA	chr4_49157083_T_A	1	NA	NA	intergenic_variant	intergenic_variant	NO	NC_NA	NC_NA	8.478
NA	NA	chr10_131394503_A_C	1	NA	NA	intergenic_variant	intergenic_variant	NO	NC_NA	NC_NA	8.376
LINC02459	ENST00000551761	chr12_114241150_C_A	1	NA	NA	intron_variant	intron_variant&non_coding_transcript_variant	YES	NC_NA	NC_NA	2.248
UBBP4	ENST00000648259	chr17_22148814_G_C	1	NA	NA	intron_variant	intron_variant&non_coding_transcript_variant	NO	NC_NA	NC_NA	1.004
TM2D1	ENST00000606498	chr1_61696542_C_A	1	NA	NA	intron_variant	intron_variant	YES	NC_NA	NC_NA	2.042
RN7SL205P	ENST00000490174	chr4_131724302_G_A	1	NA	NA	upstream_gene_variant	upstream_gene_variant	YES	CTCF_SITES	CTCF|chr4:131724200-131724600	7.396
NA	NA	chr7_5263095_G_T	1	NA	NA	intergenic_variant	intergenic_variant	NO	NC_NA	NC_NA	0.277
DEPTOR	ENST00000286234	chr8_120013949_C_A	1	NA	NA	intron_variant	intron_variant	YES	NC_NA	NC_NA	2.761
ELOVL2	ENST00000354666	chr6_10990627_T_C	1	NA	NA	intron_variant	intron_variant	YES	NC_NA	NC_NA	0.113
SNRNP200	ENST00000323853	chr2_96294132_C_A	1	NA	NA	intron_variant	intron_variant	YES	NC_NA	NC_NA	2.203
BAGE2	ENST00000470054	chr21_10429550_G_T	1	NA	NA	intron_variant	intron_variant&non_coding_transcript_variant	NO	NC_NA	NC_NA	7.568
NA	NA	chr1_34360434_T_G	1	NA	NA	intergenic_variant	intergenic_variant	NO	NC_NA	NC_NA	4.601
LSAMP	ENST00000474851	chr3_116743536_T_A	1	NA	NA	intron_variant	intron_variant	NO	NC_NA	NC_NA	2.065
TBX20	ENST00000408931	chr7_35247192_T_G	1	NA	NA	intron_variant	intron_variant	YES	NC_NA	NC_NA	0.46
ERBB4	ENST00000342788	chr2_211463536_C_G	1	NA	NA	intron_variant	intron_variant	YES	NC_NA	NC_NA	13.53
RNU6-991P	ENST00000516168	chr1_8288279_G_T	1	NA	NA	downstream_gene_variant	downstream_gene_variant	YES	NC_NA	NC_NA	3.09
ADAM32	ENST00000379907	chr8_39226986_T_C	1	NA	NA	intron_variant	intron_variant	YES	NC_NA	NC_NA	5.594
WDR60	ENST00000407559	chr7_158857811_A_T	1	NA	NA	intron_variant	intron_variant	YES	NC_NA	NC_NA	1.968
SPAG4	ENST00000374273	chr20_35620741_G_T	1	379	p.Glu379Ter	stop_gained	stop_gained	YES	CDS	SPAG4	38
NA	NA	chr22_10747720_C_T	1	NA	NA	intergenic_variant	intergenic_variant	NO	NC_NA	NC_NA	8.97
NA	NA	chr2_94271593_C_T	1	NA	NA	intergenic_variant	intergenic_variant	NO	NC_NA	NC_NA	3.082
AC103409.1	ENST00000521199	chr8_91551034_C_T	1	NA	NA	intron_variant	intron_variant&non_coding_transcript_variant	NO	NC_NA	NC_NA	1.914
NA	NA	chr21_10368253_C_A	1	NA	NA	intergenic_variant	intergenic_variant	NO	NC_NA	NC_NA	10.24
BAGE2	ENST00000470054	chr21_10433883_A_T	1	NA	NA	intron_variant	intron_variant&non_coding_transcript_variant	NO	NC_NA	NC_NA	9.018
GRB2	ENST00000392562	chr17_75362415_G_C	1	NA	NA	intron_variant	intron_variant	YES	NC_NA	NC_NA	0.396
DPP6	ENST00000377770	chr7_154684196_T_C	1	NA	NA	intron_variant	intron_variant	YES	NC_NA	NC_NA	0.25
NA	NA	chr17_21847179_C_A	1	NA	NA	intergenic_variant	intergenic_variant	NO	NC_NA	NC_NA	3.178
AC244205.1	ENST00000624935	chr2_88860935_A_T	1	NA	NA	intron_variant	intron_variant&non_coding_transcript_variant	YES	NC_NA	NC_NA	1.174
NA	NA	chr8_107217841_T_G	1	NA	NA	intergenic_variant	intergenic_variant	NO	NC_NA	NC_NA	5.475
BAGE2	ENST00000496773	chr21_10451759_A_C	1	NA	NA	upstream_gene_variant	upstream_gene_variant	YES	NC_NA	NC_NA	8.228
NA	NA	chrY_56864881_G_T	1	NA	NA	intergenic_variant	intergenic_variant	NO	NC_NA	NC_NA	6.485
MTCO3P12	ENST00000416718	chr1_634524_A_G	1	NA	NA	non_coding_transcript_exon_variant	non_coding_transcript_exon_variant	YES	CTCF_SITES	CTCF|chr1:633800-634800	9.685
TRIO	ENST00000344204	chr5_14218557_G_C	1	NA	NA	intron_variant	intron_variant	YES	NC_NA	NC_NA	0.877
PRAMEF15	ENST00000376152	chr1_13321533_A_G	1	NA	NA	intron_variant	intron_variant	YES	NC_NA	NC_NA	2.689
AL449105.5	ENST00000644228	chr9_113089370_G_A	1	NA	NA	upstream_gene_variant	upstream_gene_variant	YES	NC_NA	NC_NA	6.413
ARSK	ENST00000380009	chr5_95603388_G_C	1	491	p.Trp491Cys	missense_variant	missense_variant	YES	CDS	ARSK	31
NINL	ENST00000278886	chr20_25557972_T_A	1	NA	NA	intron_variant	intron_variant	YES	NC_NA	NC_NA	3.818
ANKRD20A1	ENST00000562196	chr9_67871243_C_G	1	NA	NA	intron_variant	intron_variant	YES	NONCANONICAL_SPLICE	ANKRD20A1_ENSG00000260691	1.278
ZNF595	ENST00000610261	chr4_68535_T_A	1	NA	NA	intron_variant	intron_variant	YES	NC_NA	NC_NA	8.922
AL512358.1	ENST00000665334	chr14_48215585_G_C	1	NA	NA	intron_variant	intron_variant&non_coding_transcript_variant	YES	NC_NA	NC_NA	2.416
NA	NA	chr7_62387091_C_G	1	NA	NA	intergenic_variant	intergenic_variant	NO	NC_NA	NC_NA	4.253
SPANXA2-OT1	ENST00000662492	chrX_141460241_C_A	1	NA	NA	intron_variant	intron_variant&non_coding_transcript_variant	NO	NC_NA	NC_NA	0.39
ANKRD33	ENST00000301190	chr12_51884912_A_C	1	NA	NA	upstream_gene_variant	upstream_gene_variant	YES	NC_NA	NC_NA	3.497
POTEG	ENST00000547848	chr14_19436617_T_C	1	NA	NA	upstream_gene_variant	upstream_gene_variant	YES	NC_NA	NC_NA	10.49
PRKAR2B	ENST00000265717	chr7_107112028_G_A	1	NA	NA	intron_variant	intron_variant	YES	TFBS	TFBS|chr7:107111928-107112269	3.75
AC246785.3	ENST00000455105	chr1_144418512_C_T	1	NA	NA	intron_variant	intron_variant&non_coding_transcript_variant	YES	NC_NA	NC_NA	3.712
ZZZ3	ENST00000370801	chr1_77639917_G_T	1	NA	NA	intron_variant	intron_variant	YES	NC_NA	NC_NA	1.276
AL354718.2	ENST00000618030	chr9_41334666_A_G	1	NA	NA	upstream_gene_variant	upstream_gene_variant	YES	NC_NA	NC_NA	1.337
NA	NA	chr13_42521814_T_C	1	NA	NA	intergenic_variant	intergenic_variant	NO	NC_NA	NC_NA	9.079
GLIS3	ENST00000381971	chr9_4257954_C_G	1	NA	NA	intron_variant	intron_variant	YES	NC_NA	NC_NA	0.168
STX18-AS1	ENST00000665126	chr4_4606549_A_C	1	NA	NA	intron_variant	intron_variant&non_coding_transcript_variant	YES	NC_NA	NC_NA	0.165
LPGAT1	ENST00000366997	chr1_211753511_C_A	1	NA	NA	intron_variant	intron_variant	YES	NC_NA	NC_NA	0.169
PDE7B	ENST00000308191	chr6_136069761_A_C	1	NA	NA	intron_variant	intron_variant	YES	NC_NA	NC_NA	2.5
MROH2B	ENST00000399564	chr5_41028043_T_G	1	NA	NA	intron_variant	intron_variant	YES	NC_NA	NC_NA	3.113
AC018552.2	ENST00000563062	chr16_57691342_C_T	1	NA	NA	intron_variant	intron_variant&non_coding_transcript_variant	YES	NC_NA	NC_NA	4.725
NOC2LP1	ENST00000452600	chr2_130228085_C_T	1	NA	NA	upstream_gene_variant	upstream_gene_variant	YES	OPEN_CHROMATIN	openChromatin|chr2:130227933-130228440	4.308
PPP1R14C	ENST00000361131	chr6_150142949_C_T	1	NA	NA	upstream_gene_variant	upstream_gene_variant	YES	CORE_PROMOTERS;DISTAL_PROMOTERS	PPP1R14C_ENSG00000198729;PPP1R14C_ENSG00000198729	8.146
KMT2C	ENST00000262189	chr7_152289979_A_G	1	NA	NA	intron_variant	intron_variant	YES	NC_NA	NC_NA	0.596
DUXAP9	ENST00000621361	chr14_19083918_C_T	1	NA	NA	intron_variant	intron_variant&non_coding_transcript_variant	YES	NC_NA	NC_NA	10.63
FBXL7	ENST00000504595	chr5_15792718_C_T	1	NA	NA	intron_variant	intron_variant	YES	NC_NA	NC_NA	2.324
NA	NA	chr3_94700580_G_A	1	NA	NA	intergenic_variant	intergenic_variant	NO	NC_NA	NC_NA	0.957
TRIO	ENST00000344204	chr5_14174021_G_C	1	NA	NA	intron_variant	intron_variant	YES	NC_NA	NC_NA	3.126
EPN2	ENST00000314728	chr17_19272347_G_A	1	NA	NA	intron_variant	intron_variant	YES	NC_NA	NC_NA	0.45
DYNC1I1	ENST00000324972	chr7_96015682_C_T	1	NA	NA	intron_variant	intron_variant	YES	NC_NA	NC_NA	8.196
KANK4	ENST00000371153	chr1_62276896_C_G	1	NA	NA	intron_variant	intron_variant	YES	OPEN_CHROMATIN	openChromatin|chr1:62276766-62277236	3.799
AC040174.1	ENST00000563003	chr16_63081836_T_G	1	NA	NA	intron_variant	intron_variant&non_coding_transcript_variant	NO	NC_NA	NC_NA	1.645
BX664718.2	ENST00000656473	chr9_42720580_C_A	1	NA	NA	upstream_gene_variant	upstream_gene_variant	NO	NC_NA	NC_NA	1.573
PYGO1	ENST00000302000	chr15_55563052_C_G	1	NA	NA	intron_variant	intron_variant	YES	NC_NA	NC_NA	4.575
NA	NA	chr1_87430121_C_A	1	NA	NA	intergenic_variant	intergenic_variant	NO	NC_NA	NC_NA	7.812
NA	NA	chr21_5219691_G_A	1	NA	NA	intergenic_variant	intergenic_variant	NO	NC_NA	NC_NA	2.193
AC113347.1	ENST00000413321	chr5_26666870_G_C	1	NA	NA	upstream_gene_variant	upstream_gene_variant	YES	NC_NA	NC_NA	8.385
NA	NA	chr15_89976987_T_A	1	NA	NA	intergenic_variant	intergenic_variant	NO	NC_NA	NC_NA	2.679
NA	NA	chr13_65730543_C_G	1	NA	NA	intergenic_variant	intergenic_variant	NO	NC_NA	NC_NA	1.254
NA	NA	chr12_12605757_T_C	1	NA	NA	intergenic_variant	intergenic_variant	NO	NC_NA	NC_NA	1.103
PDE4D	ENST00000340635	chr5_59265260_C_G	1	NA	NA	intron_variant	intron_variant	YES	NC_NA	NC_NA	4.706
SEPTIN7	ENST00000435235	chr7_35884608_C_T	1	NA	NA	intron_variant	intron_variant	YES	NC_NA	NC_NA	2.961
NA	NA	chr2_91443650_A_G	1	NA	NA	intergenic_variant	intergenic_variant	NO	NC_NA	NC_NA	10.71
UNC13C	ENST00000260323	chr15_54040006_A_C	1	NA	NA	intron_variant	intron_variant	YES	NC_NA	NC_NA	0.8
FYN	ENST00000354650	chr6_111674804_G_C	1	NA	NA	intron_variant	intron_variant	YES	NC_NA	NC_NA	4.565
UNC79	ENST00000256339	chr14_93648676_G_C	1	NA	NA	intron_variant	intron_variant	YES	CTCF_SITES	CTCF|chr14:93648600-93649200	0.527
HCRTR2	ENST00000615358	chr6_55245369_G_A	1	NA	NA	intron_variant	intron_variant	YES	NC_NA	NC_NA	0.381
LERFS	ENST00000662817	chr9_62864461_C_G	1	NA	NA	intron_variant	intron_variant&non_coding_transcript_variant	YES	NC_NA	NC_NA	4.628
NA	NA	chr20_29339253_C_A	1	NA	NA	intergenic_variant	intergenic_variant	NO	NC_NA	NC_NA	5.926
AC142086.3	ENST00000563896	chr16_32932197_A_G	1	NA	NA	non_coding_transcript_exon_variant	non_coding_transcript_exon_variant	YES	NC_NA	NC_NA	1.596
NA	NA	chr5_50490263_A_C	1	NA	NA	intergenic_variant	intergenic_variant	NO	NC_NA	NC_NA	1.215
NA	NA	chr14_16402414_A_G	1	NA	NA	intergenic_variant	intergenic_variant	NO	CTCF_SITES	CTCF|chr14:16402000-16402600	5.109
LDB2	ENST00000304523	chr4_16615131_T_A	1	NA	NA	intron_variant	intron_variant	YES	NC_NA	NC_NA	1.949
NA	NA	chr9_24401590_C_G	1	NA	NA	intergenic_variant	intergenic_variant	NO	NC_NA	NC_NA	7.165
NA	NA	chr20_34187613_G_C	1	NA	NA	intergenic_variant	intergenic_variant	NO	NC_NA	NC_NA	1.32
HNRNPA3P3	ENST00000416838	chrX_140030081_C_A	1	NA	NA	upstream_gene_variant	upstream_gene_variant	YES	NC_NA	NC_NA	1.746
NA	NA	chr16_25605728_C_G	1	NA	NA	intergenic_variant	intergenic_variant	NO	ENHANCERS	enhancer|chr16:25605400-25605800	0.802
SEC22B	ENST00000578049	chr1_120147275_C_A	1	NA	NA	downstream_gene_variant	downstream_gene_variant	YES	NC_NA	NC_NA	0.107
AC233702.4	ENST00000584107	chr17_21651335_T_A	1	NA	NA	downstream_gene_variant	downstream_gene_variant	YES	NC_NA	NC_NA	0.589
NA	NA	chr7_156315544_T_C	1	NA	NA	intergenic_variant	intergenic_variant	NO	NC_NA	NC_NA	1.687
MIR3675	ENST00000583661	chr1_16859374_G_A	1	NA	NA	upstream_gene_variant	upstream_gene_variant	YES	CTCF_SITES	CTCF|chr1:16859200-16859600	3.717
LINC01606	ENST00000669200	chr8_57209937_C_T	1	NA	NA	intron_variant	intron_variant&non_coding_transcript_variant	YES	CTCF_SITES	CTCF|chr8:57209200-57210400	6.733
HBP1	ENST00000222574	chr7_107188444_C_T	1	NA	NA	intron_variant	intron_variant	YES	NC_NA	NC_NA	0.124
AC034206.1	ENST00000514446	chr5_135610121_G_C	1	NA	NA	intron_variant	intron_variant&non_coding_transcript_variant	YES	NC_NA	NC_NA	9.36
CTSS	ENST00000368985	chr1_150729657_T_C	1	NA	NA	downstream_gene_variant	downstream_gene_variant	YES	NC_NA	NC_NA	5.522
FAM182B	ENST00000663181	chr20_25775484_T_C	1	NA	NA	intron_variant	intron_variant&non_coding_transcript_variant	YES	NC_NA	NC_NA	5.551
FOXJ2	ENST00000162391	chr12_8042871_G_C	1	NA	NA	intron_variant	intron_variant	YES	NC_NA	NC_NA	5.927
FRG1CP	ENST00000650751	chr20_28590057_G_T	1	NA	NA	intron_variant	intron_variant&non_coding_transcript_variant	YES	NC_NA	NC_NA	0.274
NA	NA	chr14_82615950_C_G	1	NA	NA	intergenic_variant	intergenic_variant	NO	NC_NA	NC_NA	0.259
AC107398.3	ENST00000562284	chr4_47435533_C_G	1	NA	NA	non_coding_transcript_exon_variant	non_coding_transcript_exon_variant	YES	LINCRNAS	AC107398.3_ENSG00000260918	2.398
RPL34P29	ENST00000491411	chr16_49930507_G_A	1	NA	NA	upstream_gene_variant	upstream_gene_variant	YES	NC_NA	NC_NA	3.312
BAGE2	ENST00000470054	chr21_10415240_A_G	1	NA	NA	intron_variant	intron_variant&non_coding_transcript_variant	NO	OPEN_CHROMATIN	openChromatin|chr21:10415042-10415308	13.8
SAMSN1	ENST00000285670	chr21_14515389_C_G	1	NA	NA	intron_variant	intron_variant	YES	NC_NA	NC_NA	0.392
RAP1GAP2	ENST00000254695	chr17_2840250_A_G	1	NA	NA	intron_variant	intron_variant	YES	NC_NA	NC_NA	0.786
TMEM40	ENST00000314124	chr3_12741767_C_A	1	NA	NA	intron_variant	intron_variant	YES	NC_NA	NC_NA	0.146
NA	NA	chr8_2379424_C_G	1	NA	NA	intergenic_variant	intergenic_variant	NO	NC_NA	NC_NA	0.41
CALN1	ENST00000395275	chr7_72103103_T_G	1	NA	NA	intron_variant	intron_variant	YES	NC_NA	NC_NA	1.949
EYA2	ENST00000327619	chr20_46995786_C_A	1	NA	NA	intron_variant	intron_variant	YES	NC_NA	NC_NA	10.87
ROCR	ENST00000540802	chr17_72026914_G_C	1	NA	NA	intron_variant	intron_variant&non_coding_transcript_variant	YES	NC_NA	NC_NA	17.74
RNU4-67P	ENST00000364569	chr12_25407892_T_A	1	NA	NA	upstream_gene_variant	upstream_gene_variant	YES	NC_NA	NC_NA	1.994
NA	NA	chr17_21324817_G_T	1	NA	NA	intergenic_variant	intergenic_variant	NO	NC_NA	NC_NA	3.608
G2E3	ENST00000206595	chr14_30612946_C_G	1	NA	NA	intron_variant	intron_variant	YES	NC_NA	NC_NA	0.693
AC079801.1	ENST00000623753	chr21_5242587_C_T	1	NA	NA	intron_variant	intron_variant&non_coding_transcript_variant	YES	NC_NA	NC_NA	4.843
UBBP4	ENST00000648259	chr17_22091772_G_T	1	NA	NA	intron_variant	intron_variant&non_coding_transcript_variant	NO	NC_NA	NC_NA	3.026
NA	NA	chrX_114429207_G_T	1	NA	NA	intergenic_variant	intergenic_variant	NO	NC_NA	NC_NA	1.315
CFTRP3	ENST00000376400	chr20_30215355_G_A	1	NA	NA	upstream_gene_variant	upstream_gene_variant	YES	NC_NA	NC_NA	3.708
RIT2	ENST00000326695	chr18_43075083_G_C	1	NA	NA	intron_variant	intron_variant	YES	NC_NA	NC_NA	1.938
PTCHD4	ENST00000339488	chr6_47967842_C_T	1	NA	NA	intron_variant	intron_variant	YES	NC_NA	NC_NA	0.564
NA	NA	chr11_97572770_C_G	1	NA	NA	intergenic_variant	intergenic_variant	NO	NC_NA	NC_NA	2.951
NA	NA	chr22_12591426_C_T	1	NA	NA	intergenic_variant	intergenic_variant	NO	NC_NA	NC_NA	6.821
WDR45B	ENST00000392325	chr17_82633162_C_A	1	NA	NA	intron_variant	intron_variant	YES	NC_NA	NC_NA	2.724
NA	NA	chr8_115382099_G_A	1	NA	NA	intergenic_variant	intergenic_variant	NO	NC_NA	NC_NA	1.195
ARHGEF35	ENST00000378115	chr7_144191104_C_T	1	NA	NA	intron_variant	intron_variant	YES	NC_NA	NC_NA	4.805
CYP39A1	ENST00000275016	chr6_46613916_G_A	1	NA	NA	intron_variant	intron_variant	YES	NC_NA	NC_NA	6.238
OLAH	ENST00000378217	chr10_15073659_C_A	1	NA	NA	3_prime_UTR_variant	3_prime_UTR_variant	YES	3_PRIME_UTRS	OLAH_ENSG00000152463	1.354
AL590705.2	ENST00000658061	chr9_97223703_G_T	1	NA	NA	intron_variant	intron_variant&non_coding_transcript_variant	YES	NC_NA	NC_NA	2.536
REXO1L10P	ENST00000615707	chr8_85742003_G_T	1	NA	NA	downstream_gene_variant	downstream_gene_variant	YES	TFBS	TFBS|chr8:85741727-85742194	8.117
AC004980.1	ENST00000418663	chr7_76595298_A_G	1	NA	NA	intron_variant	intron_variant&non_coding_transcript_variant	YES	NC_NA	NC_NA	1.665
AC139491.7	ENST00000508296	chr5_176077556_T_C	1	NA	NA	intron_variant	intron_variant&NMD_transcript_variant	YES	NC_NA	NC_NA	2.173
ADGRB3	ENST00000370598	chr6_68792710_G_A	1	NA	NA	intron_variant	intron_variant	YES	NC_NA	NC_NA	0.24
FAM27C	ENST00000417850	chr9_62049593_C_T	1	NA	NA	intron_variant	intron_variant&non_coding_transcript_variant	NO	NC_NA	NC_NA	8.346
HEATR4	ENST00000553558	chr14_73558924_G_A	1	NA	NA	5_prime_UTR_variant	5_prime_UTR_variant	YES	CORE_PROMOTERS;5_PRIME_UTRS	HEATR4_ENSG00000187105;HEATR4_ENSG00000187105	10.97
DRAM1	ENST00000258534	chr12_101896805_G_T	1	NA	NA	intron_variant	intron_variant	YES	NC_NA	NC_NA	0.545
AL136419.1	ENST00000558293	chr14_23973952_T_C	1	NA	NA	intron_variant	intron_variant&non_coding_transcript_variant	YES	NC_NA	NC_NA	3.255
AC024901.1	ENST00000535764	chr12_19818301_T_C	1	NA	NA	intron_variant	intron_variant&non_coding_transcript_variant	NO	NC_NA	NC_NA	10.4
NA	NA	chr1_16731145_A_C	1	NA	NA	intergenic_variant	intergenic_variant	NO	NC_NA	NC_NA	7.586
NA	NA	chr8_83362031_G_A	1	NA	NA	intergenic_variant	intergenic_variant	NO	NC_NA	NC_NA	0.877
RUNX1	ENST00000475045	chr21_35846820_T_C	1	NA	NA	intron_variant	intron_variant	NO	NC_NA	NC_NA	0.218
KIF28P	ENST00000504864	chr1_246826311_A_T	1	NA	NA	intron_variant	intron_variant&non_coding_transcript_variant	YES	NC_NA	NC_NA	3.769
LHFPL6	ENST00000648377	chr13_39330413_A_C	1	NA	NA	intron_variant	intron_variant&NMD_transcript_variant	NO	NC_NA	NC_NA	9.839
RBFOX1	ENST00000422070	chr16_7394284_T_A	1	NA	NA	intron_variant	intron_variant	YES	CTCF_SITES	CTCF|chr16:7394200-7394600	0.546
AC007132.1	ENST00000648464	chr2_60058539_A_C	1	NA	NA	intron_variant	intron_variant&non_coding_transcript_variant	YES	NC_NA	NC_NA	0.085
PLGLB1	ENST00000355705	chr2_87018741_C_T	1	NA	NA	intron_variant	intron_variant	YES	NC_NA	NC_NA	6.773
NA	NA	chr1_62882292_C_G	1	NA	NA	intergenic_variant	intergenic_variant	NO	NC_NA	NC_NA	17.28
CTNNA3	ENST00000433211	chr10_66569913_G_C	1	NA	NA	intron_variant	intron_variant	YES	NC_NA	NC_NA	2.615
LEMD3	ENST00000308330	chr12_65223885_A_T	1	NA	NA	intron_variant	intron_variant	YES	NC_NA	NC_NA	0.693
MLLT10	ENST00000307729	chr10_21566340_T_C	1	NA	NA	intron_variant	intron_variant	YES	NC_NA	NC_NA	3.202
PLEKHA7	ENST00000531066	chr11_16872103_G_A	1	NA	NA	intron_variant	intron_variant	YES	NC_NA	NC_NA	0.802
MFN1	ENST00000471841	chr3_179355749_T_C	1	NA	NA	intron_variant	intron_variant	YES	NC_NA	NC_NA	4.967
NA	NA	chr4_31670034_A_T	1	NA	NA	intergenic_variant	intergenic_variant	NO	NC_NA	NC_NA	0.726
PWRN1	ENST00000650870	chr15_24135118_T_C	1	NA	NA	intron_variant	intron_variant&non_coding_transcript_variant	NO	NC_NA	NC_NA	4.46
NA	NA	chr6_136805933_C_T	1	NA	NA	intergenic_variant	intergenic_variant	NO	NC_NA	NC_NA	8.251
FGFR2	ENST00000457416	chr10_121562680_G_T	1	NA	NA	intron_variant	intron_variant	YES	NC_NA	NC_NA	0.235
CYB5A	ENST00000340533	chr18_74266750_C_A	1	NA	NA	intron_variant	intron_variant	YES	NC_NA	NC_NA	1.318
DUXAP8	ENST00000447898	chr22_15787606_A_T	1	NA	NA	intron_variant	intron_variant&non_coding_transcript_variant	YES	LINCRNAS	DUXAP8_ENSG00000206195	5.369
LINC02458	ENST00000549278	chr12_89085742_C_G	1	NA	NA	intron_variant	intron_variant&non_coding_transcript_variant	YES	NC_NA	NC_NA	15.82
AGBL4	ENST00000371839	chr1_49258500_G_A	1	NA	NA	intron_variant	intron_variant	YES	NC_NA	NC_NA	2.068
NA	NA	chr22_10775897_A_C	1	NA	NA	intergenic_variant	intergenic_variant	NO	NC_NA	NC_NA	11.73
NA	NA	chr7_60954893_T_G	1	NA	NA	intergenic_variant	intergenic_variant	NO	NC_NA	NC_NA	9.726
AC013287.1	ENST00000444770	chr10_63665244_C_A	1	NA	NA	intron_variant	intron_variant&non_coding_transcript_variant	NO	NC_NA	NC_NA	2.2
AC010329.2	ENST00000595195	chr19_20700128_G_A	1	NA	NA	downstream_gene_variant	downstream_gene_variant	YES	NC_NA	NC_NA	0.352
AC084816.1	ENST00000538317	chr12_22865699_C_G	1	NA	NA	intron_variant	intron_variant&non_coding_transcript_variant	YES	NC_NA	NC_NA	3.369
MIR6859-1	ENST00000619216	chr1_17403_A_G	1	NA	NA	non_coding_transcript_exon_variant	non_coding_transcript_exon_variant	YES	MIRNAS	MIR6859-1_ENSG00000278267	2.587
TDRD10	ENST00000368480	chr1_154526438_G_T	1	NA	NA	intron_variant	intron_variant	YES	NC_NA	NC_NA	0.605
AL592156.1	ENST00000666628	chrX_36729683_A_C	1	NA	NA	intron_variant	intron_variant&non_coding_transcript_variant	YES	NC_NA	NC_NA	0.659
REXO1L5P	ENST00000622260	chr8_85819946_C_A	1	NA	NA	upstream_gene_variant	upstream_gene_variant	YES	NC_NA	NC_NA	8.154
REXO1L10P	ENST00000615707	chr8_85742277_G_T	1	NA	NA	downstream_gene_variant	downstream_gene_variant	YES	NC_NA	NC_NA	5.942
AC007493.1	ENST00000646992	chr16_50527721_G_A	1	NA	NA	intron_variant	intron_variant&non_coding_transcript_variant	YES	NC_NA	NC_NA	2.783
RNVU1-27	ENST00000622285	chr1_148523234_G_A	1	NA	NA	downstream_gene_variant	downstream_gene_variant	YES	NC_NA	NC_NA	2.907
PPP2R2A	ENST00000315985	chr8_26314892_C_T	1	NA	NA	intron_variant	intron_variant	YES	NC_NA	NC_NA	0.782
SLC39A10	ENST00000458054	chr2_195602588_A_C	1	NA	NA	intron_variant	intron_variant	NO	NC_NA	NC_NA	2.175
SIKE1	ENST00000369528	chr1_114775379_C_G	1	NA	NA	intron_variant	intron_variant	YES	NC_NA	NC_NA	1.663
NA	NA	chr22_10771322_G_T	1	NA	NA	intergenic_variant	intergenic_variant	NO	NC_NA	NC_NA	14.33
NA	NA	chr22_11317737_G_C	1	NA	NA	intergenic_variant	intergenic_variant	NO	NC_NA	NC_NA	6.094
CR786580.1	ENST00000417843	chr9_63805697_G_T	1	NA	NA	non_coding_transcript_exon_variant	non_coding_transcript_exon_variant	YES	LINCRNAS	CR786580.1_ENSG00000225411	5.567
MYBPC1	ENST00000452455	chr12_101658130_C_A	1	NA	NA	intron_variant	intron_variant	YES	NC_NA	NC_NA	3.458
CHRM3	ENST00000676153	chr1_239473869_C_A	1	NA	NA	intron_variant	intron_variant	YES	NC_NA	NC_NA	5.045
AL117372.1	ENST00000651345	chr20_60754222_C_A	1	NA	NA	upstream_gene_variant	upstream_gene_variant	NO	NC_NA	NC_NA	0.823
ARHGAP5	ENST00000345122	chr14_32153067_A_T	1	NA	NA	intron_variant	intron_variant	YES	NC_NA	NC_NA	0.073
FRG1FP	ENST00000635667	chr22_10935418_A_T	1	NA	NA	downstream_gene_variant	downstream_gene_variant	YES	NC_NA	NC_NA	9.922
AF254983.2	ENST00000612331	chr21_10402472_G_T	1	NA	NA	downstream_gene_variant	downstream_gene_variant	YES	NC_NA	NC_NA	8
NA	NA	chr7_110013065_C_A	1	NA	NA	intergenic_variant	intergenic_variant	NO	NC_NA	NC_NA	0.818
AUH	ENST00000375731	chr9_91296038_G_A	1	213	p.Ala213Val	missense_variant	missense_variant	YES	CDS	AUH	29.7
NA	NA	chr13_22290610_G_A	1	NA	NA	intergenic_variant	intergenic_variant	NO	NC_NA	NC_NA	3.723
LSAMP	ENST00000490035	chr3_116438153_G_A	1	NA	NA	intron_variant	intron_variant	YES	NC_NA	NC_NA	0.003
LINC01881	ENST00000456398	chr2_242111258_A_T	1	NA	NA	intron_variant	intron_variant&non_coding_transcript_variant	YES	NC_NA	NC_NA	1.185
NA	NA	chr18_66237333_A_G	1	NA	NA	intergenic_variant	intergenic_variant	NO	NC_NA	NC_NA	15.92
NCKAP5	ENST00000409261	chr2_133059415_T_G	1	NA	NA	intron_variant	intron_variant	YES	NC_NA	NC_NA	0.633
AC096996.3	ENST00000667168	chr16_48048653_C_A	1	NA	NA	downstream_gene_variant	downstream_gene_variant	YES	NC_NA	NC_NA	0.033
AC009387.1	ENST00000549163	chr12_115752951_G_A	1	NA	NA	upstream_gene_variant	upstream_gene_variant	YES	NC_NA	NC_NA	8.792
LINC00536	ENST00000505156	chr8_116313477_G_C	1	NA	NA	intron_variant	intron_variant&non_coding_transcript_variant	YES	NC_NA	NC_NA	2.788
PTPRR	ENST00000283228	chr12_70877881_G_T	1	NA	NA	intron_variant	intron_variant	YES	NC_NA	NC_NA	2.177
NA	NA	chrY_56872339_A_C	1	NA	NA	intergenic_variant	intergenic_variant	NO	NC_NA	NC_NA	11.03
NA	NA	chr21_5222736_C_T	1	NA	NA	intergenic_variant	intergenic_variant	NO	NC_NA	NC_NA	7.342
AL354821.1	ENST00000617598	chr13_55566254_C_A	1	NA	NA	intron_variant	intron_variant&non_coding_transcript_variant	YES	NC_NA	NC_NA	1.675
AC012158.1	ENST00000535684	chr12_64370287_A_G	1	NA	NA	intron_variant	intron_variant&non_coding_transcript_variant	YES	NC_NA	NC_NA	4.234
NA	NA	chr2_113568711_A_T	1	NA	NA	intergenic_variant	intergenic_variant	NO	NC_NA	NC_NA	3.175
NA	NA	chr10_81606732_C_T	1	NA	NA	intergenic_variant	intergenic_variant	NO	NC_NA	NC_NA	0.99
CTBP2P1	ENST00000431853	chrY_56859373_G_A	1	NA	NA	downstream_gene_variant	downstream_gene_variant	YES	NC_NA	NC_NA	1.057
RBFOX1	ENST00000422070	chr16_7575059_C_G	1	NA	NA	intron_variant	intron_variant	YES	NC_NA	NC_NA	0.37
SOBP	ENST00000317357	chr6_107659868_T_A	1	NA	NA	3_prime_UTR_variant	3_prime_UTR_variant	YES	3_PRIME_UTRS	SOBP_ENSG00000112320	14.78
CDH2	ENST00000269141	chr18_28020244_G_A	1	NA	NA	intron_variant	intron_variant	YES	NC_NA	NC_NA	0.462
IGSF3	ENST00000369483	chr1_116624203_C_A	1	NA	NA	intron_variant	intron_variant	YES	NC_NA	NC_NA	2.168
NA	NA	chr22_12591654_C_G	1	NA	NA	intergenic_variant	intergenic_variant	NO	NC_NA	NC_NA	7.173
ADCY1	ENST00000297323	chr7_45606280_T_G	1	NA	NA	intron_variant	intron_variant	YES	NC_NA	NC_NA	4.699
AL691447.2	ENST00000454869	chr9_94358383_G_A	1	NA	NA	intron_variant	intron_variant&non_coding_transcript_variant	YES	NC_NA	NC_NA	0.258
AC022031.2	ENST00000654829	chr18_55785541_G_T	1	NA	NA	intron_variant	intron_variant&non_coding_transcript_variant	YES	NC_NA	NC_NA	0.239
CR392039.4	ENST00000623236	chr21_9003417_A_G	1	NA	NA	intron_variant	intron_variant&non_coding_transcript_variant	YES	NC_NA	NC_NA	5.753
NA	NA	chr7_119135969_C_A	1	NA	NA	intergenic_variant	intergenic_variant	NO	NC_NA	NC_NA	1.849
MAK	ENST00000354489	chr6_10795429_T_C	1	NA	NA	intron_variant	intron_variant	YES	NC_NA	NC_NA	2.225
TYW1	ENST00000359626	chr7_67025716_G_A	1	NA	NA	intron_variant	intron_variant	YES	NC_NA	NC_NA	0.1
AC068722.1	ENST00000655516	chr15_45907744_A_T	1	NA	NA	intron_variant	intron_variant&non_coding_transcript_variant	YES	NC_NA	NC_NA	2.624
REXO1L1P	ENST00000379010	chr8_85657808_C_T	1	NA	NA	non_coding_transcript_exon_variant	non_coding_transcript_exon_variant	YES	TFBS	TFBS|chr8:85657526-85657850	8.892
NA	NA	chr11_87653814_A_G	1	NA	NA	intergenic_variant	intergenic_variant	NO	NC_NA	NC_NA	1.127
RNFT1-DT	ENST00000586209	chr17_59993971_C_T	1	NA	NA	intron_variant	intron_variant&non_coding_transcript_variant	YES	NC_NA	NC_NA	0.917
LINC01410	ENST00000424345	chr9_62804378_C_A	1	NA	NA	intron_variant	intron_variant&non_coding_transcript_variant	YES	NC_NA	NC_NA	4.988
CTTNBP2NL	ENST00000271277	chr1_112394205_T_A	1	NA	NA	upstream_gene_variant	upstream_gene_variant	YES	NC_NA	NC_NA	2.134
NA	NA	chr5_175397685_T_C	1	NA	NA	intergenic_variant	intergenic_variant	NO	NC_NA	NC_NA	3.162
NA	NA	chr1_208600422_T_G	1	NA	NA	intergenic_variant	intergenic_variant	NO	NC_NA	NC_NA	2.565
NIPAL2	ENST00000430223	chr8_98283398_G_C	1	NA	NA	intron_variant	intron_variant	YES	NC_NA	NC_NA	15.7
AC011591.1	ENST00000591379	chr17_68802809_G_C	1	NA	NA	upstream_gene_variant	upstream_gene_variant	YES	NC_NA	NC_NA	2.437
NA	NA	chr7_57846107_G_A	1	NA	NA	intergenic_variant	intergenic_variant	NO	NC_NA	NC_NA	5.444
KIFAP3	ENST00000361580	chr1_170055169_C_T	1	NA	NA	intron_variant	intron_variant	YES	NC_NA	NC_NA	13.56
ZNF808	ENST00000359798	chr19_52538789_G_A	1	NA	NA	intron_variant	intron_variant	YES	NC_NA	NC_NA	0.034
LNC-LBCS	ENST00000432171	chr6_19559216_G_T	1	NA	NA	intron_variant	intron_variant&non_coding_transcript_variant	NO	NC_NA	NC_NA	2.876
CACNA1C	ENST00000347598	chr12_2562846_C_G	1	NA	NA	intron_variant	intron_variant	YES	NC_NA	NC_NA	1.414
NA	NA	chr11_134592661_G_A	1	NA	NA	intergenic_variant	intergenic_variant	NO	CTCF_SITES;TFBS	CTCF|chr11:134592200-134593000;TFBS|chr11:134592409-134592785	7.635
NA	NA	chr8_114591636_A_T	1	NA	NA	intergenic_variant	intergenic_variant	NO	NC_NA	NC_NA	0.601
AC022034.3	ENST00000664678	chr8_53429994_G_C	1	NA	NA	intron_variant	intron_variant&non_coding_transcript_variant	YES	NC_NA	NC_NA	6.066
NTM	ENST00000374791	chr11_131717373_T_C	1	NA	NA	intron_variant	intron_variant	NO	NC_NA	NC_NA	8.035
NA	NA	chr9_67042241_G_A	1	NA	NA	intergenic_variant	intergenic_variant	NO	NC_NA	NC_NA	1.991
MLLT10P2	ENST00000506434	chr4_189978717_A_C	1	NA	NA	upstream_gene_variant	upstream_gene_variant	YES	NC_NA	NC_NA	2.978
RBM46	ENST00000281722	chr4_154817351_G_T	1	NA	NA	intron_variant	intron_variant	YES	NC_NA	NC_NA	2.618
NA	NA	chr7_63283119_A_C	1	NA	NA	intergenic_variant	intergenic_variant	NO	NC_NA	NC_NA	8.777
NA	NA	chr2_128504458_A_G	1	NA	NA	intergenic_variant	intergenic_variant	NO	NC_NA	NC_NA	0.35
DPP10	ENST00000393147	chr2_115649781_C_T	1	NA	NA	intron_variant	intron_variant	YES	NC_NA	NC_NA	0.507
NA	NA	chr1_163792190_G_C	1	NA	NA	intergenic_variant	intergenic_variant	NO	NC_NA	NC_NA	0.094
FYN	ENST00000354650	chr6_111697065_C_T	1	NA	NA	intron_variant	intron_variant	YES	NC_NA	NC_NA	13.14
ADAMTS19	ENST00000274487	chr5_129523054_C_A	1	NA	NA	intron_variant	intron_variant	YES	NC_NA	NC_NA	0.386
FAM99B	ENST00000382166	chr11_1689850_C_T	1	NA	NA	upstream_gene_variant	upstream_gene_variant	YES	NC_NA	NC_NA	0.676
GUCY1B2	ENST00000493639	chr13_51004298_C_T	1	NA	NA	non_coding_transcript_exon_variant	non_coding_transcript_exon_variant	YES	NC_NA	NC_NA	10.18
DDX11L5	ENST00000421620	chr9_11876_C_T	1	NA	NA	upstream_gene_variant	upstream_gene_variant	YES	NC_NA	NC_NA	6.78
ZFPM2	ENST00000518180	chr8_105279186_G_T	1	NA	NA	intron_variant	intron_variant&non_coding_transcript_variant	NO	NC_NA	NC_NA	0.444
GUSBP1	ENST00000607545	chr5_21550882_C_T	1	NA	NA	intron_variant	intron_variant&non_coding_transcript_variant	YES	NC_NA	NC_NA	0.634
NA	NA	chr19_14935460_C_A	1	NA	NA	intergenic_variant	intergenic_variant	NO	NC_NA	NC_NA	0.303
ENPP7P6	ENST00000529817	chr8_12484151_T_G	1	NA	NA	intron_variant	intron_variant&non_coding_transcript_variant	YES	NC_NA	NC_NA	2.515
CDK6	ENST00000424848	chr7_92600162_G_C	1	NA	NA	downstream_gene_variant	downstream_gene_variant	YES	NC_NA	NC_NA	0.684
NA	NA	chr20_39977111_C_T	1	NA	NA	intergenic_variant	intergenic_variant	NO	NC_NA	NC_NA	2.671
NA	NA	chr8_51237687_A_C	1	NA	NA	intergenic_variant	intergenic_variant	NO	NC_NA	NC_NA	1.405
AC083899.1	ENST00000454465	chr2_87136726_G_A	1	NA	NA	intron_variant	intron_variant&non_coding_transcript_variant	YES	NC_NA	NC_NA	1.832
IQCH	ENST00000335894	chr15_67497881_G_C	1	NA	NA	intron_variant	intron_variant	YES	NC_NA	NC_NA	1.38
ARHGAP10	ENST00000336498	chr4_147869910_C_G	1	NA	NA	intron_variant	intron_variant	YES	NC_NA	NC_NA	1.895
NA	NA	chr15_73831259_G_C	1	NA	NA	intergenic_variant	intergenic_variant	NO	NC_NA	NC_NA	9.926
DUX4L37	ENST00000635145	chr20_29876754_G_A	1	NA	NA	downstream_gene_variant	downstream_gene_variant	YES	NC_NA	NC_NA	6.626
AC021733.2	ENST00000519786	chr8_119454899_C_T	1	NA	NA	intron_variant	intron_variant&non_coding_transcript_variant	YES	NC_NA	NC_NA	4.707
LINC01202	ENST00000625268	chr5_161923871_G_A	1	NA	NA	splice_region_variant	splice_region_variant&intron_variant&non_coding_transcript_variant	YES	NC_NA	NC_NA	0.44
CUBN	ENST00000377833	chr10_17109213_C_G	1	NA	NA	intron_variant	intron_variant	YES	NC_NA	NC_NA	0.162
RAD51B	ENST00000487861	chr14_68052950_C_T	1	NA	NA	intron_variant	intron_variant	YES	NC_NA	NC_NA	2.649
MED13L	ENST00000281928	chr12_116150395_C_G	1	NA	NA	intron_variant	intron_variant	YES	NC_NA	NC_NA	3.964
CR392039.4	ENST00000623236	chr21_8994885_G_T	1	NA	NA	downstream_gene_variant	downstream_gene_variant	YES	NC_NA	NC_NA	5.742
PODXL	ENST00000378555	chr7_131558173_G_A	1	NA	NA	upstream_gene_variant	upstream_gene_variant	YES	DISTAL_PROMOTERS	PODXL_ENSG00000128567	4.389
SNRPEP3	ENST00000338402	chr16_20234209_G_C	1	NA	NA	downstream_gene_variant	downstream_gene_variant	YES	NC_NA	NC_NA	1.112
NA	NA	chr20_28557113_G_A	1	NA	NA	intergenic_variant	intergenic_variant	NO	NC_NA	NC_NA	8.8
NAV3	ENST00000397909	chr12_78192107_T_C	1	NA	NA	intron_variant	intron_variant	YES	NC_NA	NC_NA	2.974
FRG1FP	ENST00000635667	chr22_10951068_A_T	1	NA	NA	intron_variant	intron_variant&non_coding_transcript_variant	YES	NC_NA	NC_NA	5.015
NA	NA	chrY_56864470_A_G	1	NA	NA	intergenic_variant	intergenic_variant	NO	NC_NA	NC_NA	5.251
AC138512.1	ENST00000563190	chr16_88238524_T_C	1	NA	NA	intron_variant	intron_variant&non_coding_transcript_variant	YES	NC_NA	NC_NA	0.839
CTNND1	ENST00000399050	chr11_57766633_C_T	1	NA	NA	intron_variant	intron_variant	YES	NC_NA	NC_NA	9.689
NA	NA	chr8_37021273_C_T	1	NA	NA	intergenic_variant	intergenic_variant	NO	NC_NA	NC_NA	16.8
WDPCP	ENST00000272321	chr2_63489629_G_A	1	NA	NA	intron_variant	intron_variant	YES	NC_NA	NC_NA	10.08
NA	NA	chr12_61114262_G_C	1	NA	NA	intergenic_variant	intergenic_variant	NO	NC_NA	NC_NA	0.38
GPC5	ENST00000377067	chr13_92737739_A_T	1	NA	NA	intron_variant	intron_variant	YES	NC_NA	NC_NA	7.945
NA	NA	chr2_155083450_C_T	1	NA	NA	intergenic_variant	intergenic_variant	NO	NC_NA	NC_NA	0.945
AC002460.2	ENST00000661928	chr4_149006842_A_G	1	NA	NA	intron_variant	intron_variant&non_coding_transcript_variant	NO	NC_NA	NC_NA	2.042
NA	NA	chrY_56878126_A_G	1	NA	NA	intergenic_variant	intergenic_variant	NO	NC_NA	NC_NA	2.643
DHRS4L2	ENST00000335125	chr14_23995915_C_T	1	NA	NA	intron_variant	intron_variant	YES	NC_NA	NC_NA	6.198
NA	NA	chr17_21348322_C_T	1	NA	NA	intergenic_variant	intergenic_variant	NO	NC_NA	NC_NA	1.572
CNOT2	ENST00000229195	chr12_70353835_C_T	1	515	p.His515Tyr	missense_variant	missense_variant	YES	CDS	CNOT2	23.4
NAALADL2	ENST00000454872	chr3_175397606_C_T	1	NA	NA	intron_variant	intron_variant	YES	OPEN_CHROMATIN	openChromatin|chr3:175397344-175397717	2.211
VSTM2L	ENST00000373461	chr20_37931522_T_C	1	NA	NA	intron_variant	intron_variant	YES	NC_NA	NC_NA	0.023
NA	NA	chr17_52676177_G_A	1	NA	NA	intergenic_variant	intergenic_variant	NO	NC_NA	NC_NA	0.292
AC007566.1	ENST00000658444	chr7_92480115_G_A	1	NA	NA	intron_variant	intron_variant&non_coding_transcript_variant	YES	NC_NA	NC_NA	2.905
NA	NA	chr22_10609955_T_C	1	NA	NA	intergenic_variant	intergenic_variant	NO	NC_NA	NC_NA	1.808
RUNX1	ENST00000475045	chr21_35763840_A_G	1	NA	NA	intron_variant	intron_variant	NO	NC_NA	NC_NA	0.659
NA	NA	chr18_80257177_G_A	1	NA	NA	intergenic_variant	intergenic_variant	NO	NC_NA	NC_NA	4.169
CEACAMP7	ENST00000444105	chr19_42946193_C_T	1	NA	NA	downstream_gene_variant	downstream_gene_variant	YES	NC_NA	NC_NA	0.733
IGKV2D-26	ENST00000390268	chr2_89984083_C_T	1	NA	NA	upstream_gene_variant	upstream_gene_variant	YES	NC_NA	NC_NA	4.557
AP003555.1	ENST00000528507	chr11_70022075_G_T	1	NA	NA	upstream_gene_variant	upstream_gene_variant	YES	NC_NA	NC_NA	7.73
PLCE1	ENST00000371380	chr10_94287467_C_A	1	NA	NA	intron_variant	intron_variant	YES	LINCRNAS;ENHANCERS	PLCE1-AS1_ENSG00000268894;enhancer|chr10:94287400-94289600	5.142
SV2C	ENST00000502798	chr5_76259613_A_C	1	NA	NA	intron_variant	intron_variant	YES	NC_NA	NC_NA	0.609
ANKH	ENST00000284268	chr5_14796453_T_A	1	NA	NA	intron_variant	intron_variant	YES	NC_NA	NC_NA	8.679
NA	NA	chr9_39060492_G_A	1	NA	NA	intergenic_variant	intergenic_variant	NO	NC_NA	NC_NA	6.002
NA	NA	chr20_29069296_G_T	1	NA	NA	intergenic_variant	intergenic_variant	NO	NC_NA	NC_NA	7.368
NA	NA	chr20_7651821_G_C	1	NA	NA	intergenic_variant	intergenic_variant	NO	NC_NA	NC_NA	9.077
AUTS2	ENST00000342771	chr7_69866076_C_G	1	NA	NA	intron_variant	intron_variant	YES	NC_NA	NC_NA	2.822
CSF1R	ENST00000286301	chr5_150095700_T_A	1	NA	NA	intron_variant	intron_variant	YES	NC_NA	NC_NA	2.815
ABCB5	ENST00000404938	chr7_20758322_G_T	1	NA	NA	downstream_gene_variant	downstream_gene_variant	YES	NC_NA	NC_NA	0.613
FEZ2	ENST00000379245	chr2_36593530_G_C	1	NA	NA	intron_variant	intron_variant	YES	NC_NA	NC_NA	1.098
FILIP1L	ENST00000354552	chr3_100101212_C_T	1	NA	NA	intron_variant	intron_variant	YES	NC_NA	NC_NA	0.597
NBEA	ENST00000400445	chr13_35051122_C_G	1	NA	NA	intron_variant	intron_variant	YES	NC_NA	NC_NA	1.225
NA	NA	chr5_51918586_C_T	1	NA	NA	intergenic_variant	intergenic_variant	NO	NC_NA	NC_NA	0.018
KIAA1549L	ENST00000321505	chr11_33603663_T_C	1	NA	NA	intron_variant	intron_variant	YES	NC_NA	NC_NA	3.204
NA	NA	chr8_36947708_A_G	1	NA	NA	intergenic_variant	intergenic_variant	NO	NC_NA	NC_NA	5.061
AC127526.2	ENST00000527970	chr11_3583507_T_A	1	NA	NA	upstream_gene_variant	upstream_gene_variant	YES	NC_NA	NC_NA	3.267
SLC44A5	ENST00000370855	chr1_75615416_T_C	1	NA	NA	upstream_gene_variant	upstream_gene_variant	YES	NC_NA	NC_NA	3.417
KRT71	ENST00000267119	chr12_52553036_C_T	1	14	p.Lys14%3D	synonymous_variant	synonymous_variant	YES	CDS	KRT71	7.226
AL162493.1	ENST00000653443	chr13_84194359_G_A	1	NA	NA	intron_variant	intron_variant&non_coding_transcript_variant	YES	NC_NA	NC_NA	0.151
ERBB2	ENST00000269571	chr17_39709990_C_T	1	NA	NA	intron_variant	intron_variant	YES	NC_NA	NC_NA	4.476
MYB	ENST00000341911	chr6_135200676_T_G	1	NA	NA	intron_variant	intron_variant	YES	NC_NA	NC_NA	7.366
AC139700.1	ENST00000605810	chr3_70126983_G_A	1	NA	NA	upstream_gene_variant	upstream_gene_variant	YES	LINCRNAS	SAMMSON_ENSG00000240405	0.454
NA	NA	chr8_42573827_T_C	1	NA	NA	intergenic_variant	intergenic_variant	NO	NC_NA	NC_NA	6.017
TBC1D3P5	ENST00000586223	chr17_27419555_A_G	1	NA	NA	non_coding_transcript_exon_variant	non_coding_transcript_exon_variant	YES	NC_NA	NC_NA	13.41
AC098650.1	ENST00000635992	chr3_28658081_T_G	1	NA	NA	intron_variant	intron_variant&NMD_transcript_variant	YES	NC_NA	NC_NA	3.239
AP003900.1	ENST00000667012	chr21_10342419_G_T	1	NA	NA	intron_variant	intron_variant&non_coding_transcript_variant	YES	NC_NA	NC_NA	7.339
CASC19	ENST00000500112	chr8_127222959_G_T	1	NA	NA	upstream_gene_variant	upstream_gene_variant	YES	LINCRNAS	CASC19_ENSG00000254166	7.018
NA	NA	chr7_127545611_C_G	1	NA	NA	intergenic_variant	intergenic_variant	NO	NC_NA	NC_NA	1.141
LINC02401	ENST00000654623	chr12_103580753_A_C	1	NA	NA	downstream_gene_variant	downstream_gene_variant	NO	NC_NA	NC_NA	0.863
PNPLA8	ENST00000489738	chr7_108531461_T_C	1	NA	NA	intron_variant	intron_variant&non_coding_transcript_variant	NO	NC_NA	NC_NA	1.03
NUTM2D	ENST00000381697	chr10_87365865_C_T	1	NA	NA	intron_variant	intron_variant	YES	NC_NA	NC_NA	0.56
SAMD12-AS1	ENST00000625758	chr8_118860607_G_C	1	NA	NA	intron_variant	intron_variant&non_coding_transcript_variant	YES	NC_NA	NC_NA	2.797
PWRN1	ENST00000651552	chr15_24352314_G_A	1	NA	NA	intron_variant	intron_variant&non_coding_transcript_variant	YES	NC_NA	NC_NA	0.56
AGAP2	ENST00000547588	chr12_57739803_G_T	1	NA	NA	upstream_gene_variant	upstream_gene_variant	YES	DISTAL_PROMOTERS	AGAP2_ENSG00000135439	13.91
FIGN	ENST00000333129	chr2_163695495_G_T	1	NA	NA	intron_variant	intron_variant	YES	NC_NA	NC_NA	3.863
CFAP221	ENST00000413369	chr2_119557958_C_A	1	NA	NA	intron_variant	intron_variant	YES	NC_NA	NC_NA	1.911
NA	NA	chr10_37038585_A_T	1	NA	NA	intergenic_variant	intergenic_variant	NO	NC_NA	NC_NA	1.733
NA	NA	chr2_92060808_G_C	1	NA	NA	intergenic_variant	intergenic_variant	NO	NC_NA	NC_NA	0.356
PCMTD1P7	ENST00000634506	chr20_29326396_G_T	1	NA	NA	upstream_gene_variant	upstream_gene_variant	YES	NC_NA	NC_NA	9.44
NA	NA	chr17_36419362_A_T	1	NA	NA	intergenic_variant	intergenic_variant	NO	NC_NA	NC_NA	8.408
AC034268.2	ENST00000650577	chr17_53787095_C_T	1	NA	NA	intron_variant	intron_variant&non_coding_transcript_variant	YES	NC_NA	NC_NA	0.031
RALYL	ENST00000517638	chr8_84297084_T_G	1	NA	NA	intron_variant	intron_variant	YES	NC_NA	NC_NA	4.985
LINC01621	ENST00000669965	chr6_79834078_G_A	1	NA	NA	upstream_gene_variant	upstream_gene_variant	YES	NC_NA	NC_NA	2.097
ENPP7P8	ENST00000527856	chr11_71755265_C_G	1	NA	NA	intron_variant	intron_variant&non_coding_transcript_variant	YES	NC_NA	NC_NA	1.467
LINC02008	ENST00000470263	chr3_82458176_G_C	1	NA	NA	intron_variant	intron_variant&non_coding_transcript_variant	NO	NC_NA	NC_NA	2.735
KLF2P2	ENST00000416807	chr2_130428887_G_T	1	NA	NA	non_coding_transcript_exon_variant	non_coding_transcript_exon_variant	YES	NC_NA	NC_NA	4.429
SLC39A11	ENST00000542342	chr17_72943518_C_T	1	NA	NA	intron_variant	intron_variant	YES	NC_NA	NC_NA	3.736
NA	NA	chr15_54730071_T_G	1	NA	NA	intergenic_variant	intergenic_variant	NO	NC_NA	NC_NA	3.444
NA	NA	chr22_12549413_A_T	1	NA	NA	intergenic_variant	intergenic_variant	NO	NC_NA	NC_NA	4.629
AC005588.1	ENST00000439168	chr7_153972108_A_G	1	NA	NA	upstream_gene_variant	upstream_gene_variant	YES	NC_NA	NC_NA	2.321
NA	NA	chr22_12364402_G_T	1	NA	NA	intergenic_variant	intergenic_variant	NO	NC_NA	NC_NA	5.448
NA	NA	chr12_114438818_G_A	1	NA	NA	intergenic_variant	intergenic_variant	NO	NC_NA	NC_NA	0.01
DISC1	ENST00000439617	chr1_231667392_C_G	1	NA	NA	intron_variant	intron_variant	YES	NC_NA	NC_NA	4.326
AC006548.1	ENST00000427470	chr22_16892937_A_T	1	NA	NA	upstream_gene_variant	upstream_gene_variant	YES	NC_NA	NC_NA	5.504
PCDH15	ENST00000373957	chr10_54486386_C_G	1	NA	NA	intron_variant	intron_variant	YES	NC_NA	NC_NA	0.232
TSHZ2	ENST00000371497	chr20_53373263_C_T	1	NA	NA	intron_variant	intron_variant	YES	NC_NA	NC_NA	16.61
PCDH9	ENST00000377865	chr13_66701055_A_G	1	NA	NA	intron_variant	intron_variant	YES	NC_NA	NC_NA	2.954
CDH12	ENST00000382254	chr5_21941318_G_A	1	NA	NA	intron_variant	intron_variant	YES	NC_NA	NC_NA	0.123
NA	NA	chr4_17969_G_T	1	NA	NA	intergenic_variant	intergenic_variant	NO	NC_NA	NC_NA	7.366
IGF1R	ENST00000650285	chr15_98765287_A_C	1	NA	NA	intron_variant	intron_variant	YES	NC_NA	NC_NA	0.419
SCML4	ENST00000369020	chr6_107823457_G_C	1	NA	NA	intron_variant	intron_variant	YES	NC_NA	NC_NA	16.58
NA	NA	chr10_30427263_C_A	1	NA	NA	intergenic_variant	intergenic_variant	NO	NC_NA	NC_NA	0.147
LINC00535	ENST00000501400	chr8_93372408_G_A	1	NA	NA	intron_variant	intron_variant&non_coding_transcript_variant	YES	NC_NA	NC_NA	8.66
CACNA2D1	ENST00000356860	chr7_82438917_G_C	1	NA	NA	intron_variant	intron_variant	YES	NC_NA	NC_NA	3.409
NA	NA	chr5_91962741_C_G	1	NA	NA	intergenic_variant	intergenic_variant	NO	NC_NA	NC_NA	5.439
FRG1CP	ENST00000650751	chr20_28576869_T_C	1	NA	NA	intron_variant	intron_variant&non_coding_transcript_variant	YES	NC_NA	NC_NA	7.69
NA	NA	chr20_37661435_C_G	1	NA	NA	intergenic_variant	intergenic_variant	NO	CTCF_SITES	CTCF|chr20:37661400-37661600	3.493
NA	NA	chr12_23291666_G_A	1	NA	NA	intergenic_variant	intergenic_variant	NO	NC_NA	NC_NA	11.37
NA	NA	chr9_66824649_C_A	1	NA	NA	intergenic_variant	intergenic_variant	NO	NC_NA	NC_NA	6.335
NA	NA	chr2_168306382_C_T	1	NA	NA	intergenic_variant	intergenic_variant	NO	NC_NA	NC_NA	2.554
EYS	ENST00000370621	chr6_65573223_C_T	1	NA	NA	intron_variant	intron_variant	YES	NC_NA	NC_NA	0.839
SPC25	ENST00000282074	chr2_168866978_G_A	1	NA	NA	downstream_gene_variant	downstream_gene_variant	YES	NC_NA	NC_NA	7.622
NA	NA	chr20_54315659_G_A	1	NA	NA	intergenic_variant	intergenic_variant	NO	NC_NA	NC_NA	7.081
AC090825.1	ENST00000660061	chr15_99898694_C_G	1	NA	NA	intron_variant	intron_variant&non_coding_transcript_variant	NO	NC_NA	NC_NA	0.434
NA	NA	chr8_38657705_C_G	1	NA	NA	intergenic_variant	intergenic_variant	NO	NC_NA	NC_NA	1.217
TTC33	ENST00000636106	chr5_40701043_A_G	1	NA	NA	intron_variant	intron_variant	NO	NC_NA	NC_NA	15.7
NA	NA	chr19_10951282_A_C	1	NA	NA	intergenic_variant	intergenic_variant	NO	NC_NA	NC_NA	0.666
MAGI3	ENST00000307546	chr1_113406012_G_C	1	NA	NA	intron_variant	intron_variant	YES	NC_NA	NC_NA	5.556
NA	NA	chr4_27774_G_A	1	NA	NA	intergenic_variant	intergenic_variant	NO	NC_NA	NC_NA	6.055
NA	NA	chr2_7805928_C_A	1	NA	NA	intergenic_variant	intergenic_variant	NO	NC_NA	NC_NA	1.528
NA	NA	chr8_43435867_A_C	1	NA	NA	intergenic_variant	intergenic_variant	NO	CTCF_SITES	CTCF|chr8:43435600-43436600	3.014
ZNF566	ENST00000392170	chr19_36455734_T_C	1	NA	NA	intron_variant	intron_variant	YES	NC_NA	NC_NA	1.09
NA	NA	chr13_56539993_C_A	1	NA	NA	intergenic_variant	intergenic_variant	NO	NC_NA	NC_NA	0.991
NA	NA	chr1_183435143_T_C	1	NA	NA	intergenic_variant	intergenic_variant	NO	NC_NA	NC_NA	0.305
AL512310.11	ENST00000548261	chr14_19677300_G_T	1	NA	NA	intron_variant	intron_variant&non_coding_transcript_variant	YES	NC_NA	NC_NA	4.645
RBBP8	ENST00000399722	chr18_22938538_G_A	1	NA	NA	intron_variant	intron_variant	YES	NC_NA	NC_NA	1.674
NA	NA	chr8_121265003_C_T	1	NA	NA	intergenic_variant	intergenic_variant	NO	NC_NA	NC_NA	0.31
ATF3	ENST00000366981	chr1_212603199_C_T	1	NA	NA	intron_variant	intron_variant	NO	NC_NA	NC_NA	1.473
NA	NA	chr3_155349978_T_G	1	NA	NA	intergenic_variant	intergenic_variant	NO	NC_NA	NC_NA	1.835
EIF3FP1	ENST00000613970	chr21_10336421_T_C	1	NA	NA	downstream_gene_variant	downstream_gene_variant	YES	NC_NA	NC_NA	14.63
NA	NA	chr20_55333737_G_A	1	NA	NA	intergenic_variant	intergenic_variant	NO	NC_NA	NC_NA	13.9
AC012409.2	ENST00000619812	chr15_96038652_T_G	1	NA	NA	intron_variant	intron_variant&non_coding_transcript_variant	YES	NC_NA	NC_NA	5.629
ZNF385D	ENST00000494108	chr3_21840563_G_A	1	NA	NA	intron_variant	intron_variant	NO	NC_NA	NC_NA	3.71
ANKRD26	ENST00000445828	chr10_26994010_G_A	1	NA	NA	intron_variant	intron_variant	NO	NC_NA	NC_NA	9.845
CCDC47	ENST00000225726	chr17_63759788_G_A	1	NA	NA	intron_variant	intron_variant	YES	NC_NA	NC_NA	0.735
NA	NA	chr19_54483406_C_T	1	NA	NA	intergenic_variant	intergenic_variant	NO	NC_NA	NC_NA	0.948
AC108078.3	ENST00000502633	chr4_69434687_G_C	1	NA	NA	upstream_gene_variant	upstream_gene_variant	YES	NC_NA	NC_NA	1.212
AC015687.1	ENST00000647843	chr8_70856102_G_T	1	NA	NA	intron_variant	intron_variant&non_coding_transcript_variant	YES	NC_NA	NC_NA	0.989
NA	NA	chr10_113293323_A_C	1	NA	NA	intergenic_variant	intergenic_variant	NO	NC_NA	NC_NA	0.015
DLX5	ENST00000648378	chr7_97029641_G_C	1	NA	NA	upstream_gene_variant	upstream_gene_variant	YES	NC_NA	NC_NA	0.015
LINC01297	ENST00000621052	chr14_19345538_G_A	1	NA	NA	downstream_gene_variant	downstream_gene_variant	YES	CTCF_SITES	CTCF|chr14:19344200-19347400	8.08
NA	NA	chrX_43591441_A_C	1	NA	NA	intergenic_variant	intergenic_variant	NO	NC_NA	NC_NA	6.444
SPIDR	ENST00000297423	chr8_47371588_G_A	1	NA	NA	intron_variant	intron_variant	YES	NC_NA	NC_NA	1.348
CDRT1	ENST00000395906	chr17_15587802_C_T	1	NA	NA	3_prime_UTR_variant	3_prime_UTR_variant	YES	3_PRIME_UTRS	CDRT1_ENSG00000241322	2.654
REXO1L10P	ENST00000615707	chr8_85742227_G_A	1	NA	NA	downstream_gene_variant	downstream_gene_variant	YES	NC_NA	NC_NA	6.076
NA	NA	chr21_9248911_G_T	1	NA	NA	intergenic_variant	intergenic_variant	NO	NC_NA	NC_NA	10.05
SYNRG	ENST00000612223	chr17_37591132_G_A	1	NA	NA	intron_variant	intron_variant	YES	NC_NA	NC_NA	6.19
NA	NA	chr13_76054317_T_A	1	NA	NA	intergenic_variant	intergenic_variant	NO	NC_NA	NC_NA	3.951
CNTNAP3B	ENST00000377561	chr9_42061306_A_T	1	NA	NA	intron_variant	intron_variant	YES	NC_NA	NC_NA	6.095
LINC02055	ENST00000648077	chr8_136301486_G_A	1	NA	NA	non_coding_transcript_exon_variant	non_coding_transcript_exon_variant	NO	LINCRNAS;ENHANCERS	LINC02055_ENSG00000254101;enhancer|chr8:136301000-136301800	2.673
NA	NA	chr1_45758471_C_T	1	NA	NA	intergenic_variant	intergenic_variant	NO	NC_NA	NC_NA	10.43
LMNTD1	ENST00000543629	chr12_25448859_C_A	1	NA	NA	intron_variant	intron_variant	NO	NC_NA	NC_NA	0.806
MTND1P23	ENST00000416931	chr1_629419_C_A	1	NA	NA	non_coding_transcript_exon_variant	non_coding_transcript_exon_variant	YES	CTCF_SITES	CTCF|chr1:629200-632400	8.679
RYR3	ENST00000634891	chr15_33590127_G_A	1	NA	NA	intron_variant	intron_variant	YES	NC_NA	NC_NA	1.572
AL591888.1	ENST00000648518	chr1_105015083_G_T	1	NA	NA	intron_variant	intron_variant&non_coding_transcript_variant	YES	NC_NA	NC_NA	1.135
PHF20	ENST00000374012	chr20_35830272_C_T	1	NA	NA	intron_variant	intron_variant	YES	NC_NA	NC_NA	1.047
DPY19L4P1	ENST00000427780	chr1_248771304_A_T	1	NA	NA	downstream_gene_variant	downstream_gene_variant	YES	NC_NA	NC_NA	13.97
LINC02745	ENST00000534059	chr11_42103774_A_T	1	NA	NA	intron_variant	intron_variant&non_coding_transcript_variant	NO	NC_NA	NC_NA	0.099
NA	NA	chr20_29065067_C_T	1	NA	NA	intergenic_variant	intergenic_variant	NO	NC_NA	NC_NA	13.6
AC084819.1	ENST00000537293	chr12_22743422_C_T	1	NA	NA	downstream_gene_variant	downstream_gene_variant	YES	NC_NA	NC_NA	3.129
SNX18P24	ENST00000505249	chr4_49559113_G_A	1	NA	NA	upstream_gene_variant	upstream_gene_variant	YES	NC_NA	NC_NA	11.15
CACNA2D4	ENST00000382722	chr12_1839771_G_C	1	NA	NA	intron_variant	intron_variant	YES	NC_NA	NC_NA	0.142
BAGE2	ENST00000470054	chr21_10428923_C_T	1	NA	NA	intron_variant	intron_variant&non_coding_transcript_variant	NO	NC_NA	NC_NA	5.726
PWRN1	ENST00000651552	chr15_24360055_G_T	1	NA	NA	intron_variant	intron_variant&non_coding_transcript_variant	YES	NC_NA	NC_NA	0.838
PAX9	ENST00000361487	chr14_36668721_C_T	1	NA	NA	intron_variant	intron_variant	YES	NC_NA	NC_NA	5.239
REXO1L3P	ENST00000622202	chr8_85651364_T_C	1	NA	NA	downstream_gene_variant	downstream_gene_variant	YES	TFBS	TFBS|chr8:85650962-85651478	9.892
PTK2	ENST00000340930	chr8_140794499_A_C	1	NA	NA	intron_variant	intron_variant	YES	NC_NA	NC_NA	0.228
ASH2L	ENST00000343823	chr8_38118845_G_C	1	NA	NA	intron_variant	intron_variant	YES	NC_NA	NC_NA	11.91
HR	ENST00000381418	chr8_22116518_A_C	1	NA	NA	intron_variant	intron_variant	YES	ENHANCERS	enhancer|chr8:22116200-22116800	1.99
BAGE2	ENST00000470054	chr21_10428923_C_A	1	NA	NA	intron_variant	intron_variant&non_coding_transcript_variant	NO	NC_NA	NC_NA	5.065
EIF5AL1	ENST00000520547	chr10_79511946_T_C	1	NA	NA	upstream_gene_variant	upstream_gene_variant	YES	DISTAL_PROMOTERS;OPEN_CHROMATIN	EIF5AL1_ENSG00000253626;openChromatin|chr10:79511904-79512300	1.866
AL591441.1	ENST00000666773	chr9_43001772_T_C	1	NA	NA	intron_variant	intron_variant&non_coding_transcript_variant	YES	NC_NA	NC_NA	8.985
ADAM32	ENST00000379907	chr8_39170840_G_A	1	NA	NA	intron_variant	intron_variant	YES	CTCF_SITES	CTCF|chr8:39170200-39171000	0.611
NA	NA	chr17_52344058_G_T	1	NA	NA	intergenic_variant	intergenic_variant	NO	NC_NA	NC_NA	3.181
NA	NA	chr9_39581720_T_C	1	NA	NA	intergenic_variant	intergenic_variant	NO	NC_NA	NC_NA	0.315
HTT	ENST00000355072	chr4_3140761_C_T	1	NA	NA	intron_variant	intron_variant	YES	NC_NA	NC_NA	0.103
AC243919.2	ENST00000613086	chr15_82419315_G_A	1	NA	NA	intron_variant	intron_variant&non_coding_transcript_variant	YES	NC_NA	NC_NA	0.314
FAM182A	ENST00000376398	chr20_26080054_G_A	1	NA	NA	intron_variant	intron_variant&non_coding_transcript_variant	YES	NC_NA	NC_NA	3.644
SLC35E3	ENST00000399333	chr12_68794506_G_T	1	NA	NA	downstream_gene_variant	downstream_gene_variant	NO	NC_NA	NC_NA	8.307
NA	NA	chr21_9725185_G_A	1	NA	NA	intergenic_variant	intergenic_variant	NO	NC_NA	NC_NA	16.72
AL589743.6	ENST00000649331	chr14_19264521_G_A	1	NA	NA	intron_variant	intron_variant&non_coding_transcript_variant	YES	NC_NA	NC_NA	0.311
NA	NA	chr20_29074492_C_T	1	NA	NA	intergenic_variant	intergenic_variant	NO	NC_NA	NC_NA	6.934
ANKRD20A21P	ENST00000623715	chr20_30713160_G_A	1	NA	NA	intron_variant	intron_variant&non_coding_transcript_variant	YES	NC_NA	NC_NA	0.866
NA	NA	chr3_182398632_G_A	1	NA	NA	intergenic_variant	intergenic_variant	NO	NC_NA	NC_NA	0.169
XYLT1	ENST00000261381	chr16_17397114_C_G	1	NA	NA	intron_variant	intron_variant	YES	NC_NA	NC_NA	0.876
PEPD	ENST00000244137	chr19_33399421_G_A	1	NA	NA	intron_variant	intron_variant	YES	NC_NA	NC_NA	1.546
NA	NA	chr1_16674192_G_A	1	NA	NA	intergenic_variant	intergenic_variant	NO	NC_NA	NC_NA	5.056
NA	NA	chr8_60985744_A_T	1	NA	NA	intergenic_variant	intergenic_variant	NO	NC_NA	NC_NA	16.93
CCNB2	ENST00000288207	chr15_59103898_A_C	1	NA	NA	upstream_gene_variant	upstream_gene_variant	YES	DISTAL_PROMOTERS	CCNB2_ENSG00000157456	2.309
ZHX3	ENST00000309060	chr20_41223028_C_T	1	NA	NA	intron_variant	intron_variant	YES	NC_NA	NC_NA	8.105
GRM1	ENST00000282753	chr6_146119468_G_A	1	NA	NA	intron_variant	intron_variant	YES	NC_NA	NC_NA	3.965
CYP2A6	ENST00000301141	chr19_40847849_C_G	1	NA	NA	intron_variant	intron_variant	YES	NC_NA	NC_NA	0.893
SNTB1	ENST00000395601	chr8_120800416_C_T	1	NA	NA	intron_variant	intron_variant	YES	NC_NA	NC_NA	4.162
CR392039.4	ENST00000623236	chr21_9001940_G_A	1	NA	NA	intron_variant	intron_variant&non_coding_transcript_variant	YES	NC_NA	NC_NA	4.184
AC019330.1	ENST00000637390	chr2_198582076_C_T	1	NA	NA	intron_variant	intron_variant&non_coding_transcript_variant	YES	NC_NA	NC_NA	1.201
FYN	ENST00000354650	chr6_111813832_C_G	1	NA	NA	intron_variant	intron_variant	YES	NC_NA	NC_NA	6.847
DUSP12	ENST00000367943	chr1_161760400_G_C	1	NA	NA	downstream_gene_variant	downstream_gene_variant	YES	CTCF_SITES	CTCF|chr1:161760200-161760800	6.691
MUSK	ENST00000374448	chr9_110753446_G_A	1	NA	NA	intron_variant	intron_variant	YES	NC_NA	NC_NA	1.363
AC015522.1	ENST00000666702	chr8_84131700_C_A	1	NA	NA	intron_variant	intron_variant&non_coding_transcript_variant	YES	NC_NA	NC_NA	0.839
SLC25A21	ENST00000331299	chr14_36881309_G_C	1	NA	NA	intron_variant	intron_variant	YES	NC_NA	NC_NA	6.183
FP325317.2	ENST00000666774	chr9_43141074_G_A	1	NA	NA	downstream_gene_variant	downstream_gene_variant	YES	NC_NA	NC_NA	1.258
TCF12	ENST00000333725	chr15_57011720_A_C	1	NA	NA	intron_variant	intron_variant	YES	NC_NA	NC_NA	4.759
UPK1B	ENST00000264234	chr3_119206662_C_G	1	NA	NA	downstream_gene_variant	downstream_gene_variant	YES	CTCF_SITES	CTCF|chr3:119206600-119207200	4.771
NA	NA	chr12_52997808_A_T	1	NA	NA	intergenic_variant	intergenic_variant	NO	NC_NA	NC_NA	1.696
AL034347.1	ENST00000420766	chr6_83990921_G_T	1	NA	NA	intron_variant	intron_variant&non_coding_transcript_variant	YES	NC_NA	NC_NA	0.915
BAGE2	ENST00000470054	chr21_10417720_G_T	1	NA	NA	intron_variant	intron_variant&non_coding_transcript_variant	NO	NC_NA	NC_NA	8.323
NA	NA	chr5_101250375_A_G	1	NA	NA	intergenic_variant	intergenic_variant	NO	NC_NA	NC_NA	5.513
SESTD1	ENST00000428443	chr2_179243765_T_G	1	NA	NA	intron_variant	intron_variant	YES	NC_NA	NC_NA	2.272
TCP10L2	ENST00000366832	chr6_167177451_C_T	1	NA	NA	intron_variant	intron_variant	YES	NC_NA	NC_NA	1.076
PRB4	ENST00000279575	chr12_11313679_C_T	1	NA	NA	upstream_gene_variant	upstream_gene_variant	YES	NC_NA	NC_NA	2.281
IFT172	ENST00000260570	chr2_27478811_G_C	1	NA	NA	intron_variant	intron_variant	YES	NC_NA	NC_NA	2.519
PRKAA2	ENST00000371244	chr1_56652513_G_A	1	NA	NA	intron_variant	intron_variant	YES	NC_NA	NC_NA	7.065
SUMF1	ENST00000448413	chr3_3787455_G_A	1	NA	NA	intron_variant	intron_variant&NMD_transcript_variant	NO	NC_NA	NC_NA	0.123
NA	NA	chr2_91492416_G_A	1	NA	NA	intergenic_variant	intergenic_variant	NO	NC_NA	NC_NA	4.673
NA	NA	chr1_150592550_A_C	1	NA	NA	intergenic_variant	intergenic_variant	NO	NC_NA	NC_NA	1.558
ADAM18	ENST00000265707	chr8_39689192_C_G	1	NA	NA	intron_variant	intron_variant	YES	NC_NA	NC_NA	10.76
TRRAP	ENST00000359863	chr7_98888431_A_G	1	NA	NA	intron_variant	intron_variant	YES	NC_NA	NC_NA	4.138
NA	NA	chr6_21342602_G_A	1	NA	NA	intergenic_variant	intergenic_variant	NO	OPEN_CHROMATIN	openChromatin|chr6:21342515-21342921	10.38
NA	NA	chr12_82010869_G_C	1	NA	NA	intergenic_variant	intergenic_variant	NO	NC_NA	NC_NA	4.925
PCSK5	ENST00000545128	chr9_75933858_G_A	1	NA	NA	intron_variant	intron_variant	YES	NC_NA	NC_NA	4.122
BICD1	ENST00000652176	chr12_32334046_C_G	1	NA	NA	intron_variant	intron_variant	YES	NC_NA	NC_NA	7.025
NA	NA	chr7_145818995_T_A	1	NA	NA	intergenic_variant	intergenic_variant	NO	NC_NA	NC_NA	1.752
NA	NA	chr13_110821208_C_G	1	NA	NA	intergenic_variant	intergenic_variant	NO	NC_NA	NC_NA	4.312
Y_RNA	ENST00000516260	chrX_109742696_C_A	1	NA	NA	downstream_gene_variant	downstream_gene_variant	YES	NC_NA	NC_NA	1.26
NA	NA	chr7_131992750_G_A	1	NA	NA	intergenic_variant	intergenic_variant	NO	NC_NA	NC_NA	0.549
LINC02882	ENST00000551726	chr12_74372889_G_C	1	NA	NA	intron_variant	intron_variant&non_coding_transcript_variant	NO	NC_NA	NC_NA	0.274
AC023794.2	ENST00000650963	chr12_54099893_C_T	1	NA	NA	intron_variant	intron_variant&non_coding_transcript_variant	YES	NC_NA	NC_NA	1.957
AC079801.1	ENST00000623753	chr21_5233615_C_T	1	NA	NA	intron_variant	intron_variant&non_coding_transcript_variant	YES	NC_NA	NC_NA	5.01
NA	NA	chr2_82961607_G_T	1	NA	NA	intergenic_variant	intergenic_variant	NO	NC_NA	NC_NA	1.658
MTMR6	ENST00000381801	chr13_25285710_T_C	1	NA	NA	intron_variant	intron_variant	YES	NC_NA	NC_NA	4.613
NUBP2	ENST00000262302	chr16_1782654_T_G	1	NA	NA	upstream_gene_variant	upstream_gene_variant	YES	CORE_PROMOTERS;DISTAL_PROMOTERS;DISTAL_PROMOTERS	SPSB3_ENSG00000162032;NUBP2_ENSG00000095906;SPSB3_ENSG00000162032	9.433
NA	NA	chr18_23493469_G_T	1	NA	NA	intergenic_variant	intergenic_variant	NO	NC_NA	NC_NA	0.335
LINC02532	ENST00000418134	chr6_106723208_G_A	1	NA	NA	intron_variant	intron_variant&non_coding_transcript_variant	NO	NC_NA	NC_NA	1.778
NA	NA	chr2_221914606_C_G	1	NA	NA	intergenic_variant	intergenic_variant	NO	ENHANCERS	enhancer|chr2:221914200-221915200	14.43
PIP4K2A	ENST00000376573	chr10_22687192_G_A	1	NA	NA	intron_variant	intron_variant	YES	NC_NA	NC_NA	5.193
LINC02693	ENST00000649112	chr17_21428779_G_C	1	NA	NA	non_coding_transcript_exon_variant	non_coding_transcript_exon_variant	NO	LINCRNAS	LINC02693_ENSG00000212719	1.031
THEGL	ENST00000512175	chr4_56554957_G_T	1	NA	NA	intron_variant	intron_variant	YES	NC_NA	NC_NA	1.617
CNTNAP3B	ENST00000377561	chr9_42079383_T_G	1	NA	NA	intron_variant	intron_variant	YES	NC_NA	NC_NA	1.109
OR2AS1P	ENST00000427827	chr1_248544632_A_G	1	NA	NA	downstream_gene_variant	downstream_gene_variant	YES	NC_NA	NC_NA	4.76
FANCD2	ENST00000287647	chr3_10079997_T_C	1	NA	NA	intron_variant	intron_variant	YES	NC_NA	NC_NA	2.89
ATP11B	ENST00000323116	chr3_182887007_G_A	1	NA	NA	intron_variant	intron_variant	YES	NC_NA	NC_NA	5.43
ZNF658B	ENST00000602828	chr9_39474687_T_C	1	NA	NA	intron_variant	intron_variant&non_coding_transcript_variant	YES	OPEN_CHROMATIN	openChromatin|chr9:39474573-39474860	10.2
NA	NA	chr10_79472583_C_A	1	NA	NA	intergenic_variant	intergenic_variant	NO	NC_NA	NC_NA	0.804
EIF4EBP1	ENST00000338825	chr8_38030320_T_G	1	NA	NA	upstream_gene_variant	upstream_gene_variant	YES	DISTAL_PROMOTERS	EIF4EBP1_ENSG00000187840	1.313
YEATS4	ENST00000247843	chr12_69361653_C_G	1	NA	NA	intron_variant	intron_variant	YES	NC_NA	NC_NA	4.04
RBM6	ENST00000266022	chr3_49954439_C_A	1	NA	NA	intron_variant	intron_variant	YES	NC_NA	NC_NA	1.554
MAP4K3-DT	ENST00000671403	chr2_39474128_C_A	1	NA	NA	intron_variant	intron_variant&non_coding_transcript_variant	YES	NC_NA	NC_NA	0.336
NA	NA	chr12_79981965_C_T	1	NA	NA	intergenic_variant	intergenic_variant	NO	NC_NA	NC_NA	0.835
MUC20-OT1	ENST00000445430	chr3_195689841_C_T	1	NA	NA	downstream_gene_variant	downstream_gene_variant	YES	NC_NA	NC_NA	5.088
GNAI2	ENST00000313601	chr3_50254186_T_G	1	NA	NA	intron_variant	intron_variant	YES	NC_NA	NC_NA	1.787
OSBPL6	ENST00000392505	chr2_178204104_A_C	1	NA	NA	intron_variant	intron_variant	YES	NC_NA	NC_NA	3.228
PURPL	ENST00000651409	chr5_27268174_G_C	1	NA	NA	intron_variant	intron_variant&non_coding_transcript_variant	YES	NC_NA	NC_NA	11.75
EYS	ENST00000370621	chr6_64788926_C_A	1	NA	NA	intron_variant	intron_variant	YES	NC_NA	NC_NA	0.146
AC074051.4	ENST00000650622	chr16_5170834_T_G	1	NA	NA	intron_variant	intron_variant&non_coding_transcript_variant	NO	NC_NA	NC_NA	2.959
RPTOR	ENST00000306801	chr17_80630617_G_A	1	NA	NA	intron_variant	intron_variant	YES	NC_NA	NC_NA	2.681
PRAMEF18	ENST00000624297	chr1_13230300_G_T	1	NA	NA	upstream_gene_variant	upstream_gene_variant	YES	NC_NA	NC_NA	1.991
BAGE2	ENST00000470054	chr21_10439017_T_C	1	NA	NA	intron_variant	intron_variant&non_coding_transcript_variant	NO	OPEN_CHROMATIN	openChromatin|chr21:10438980-10439224	14.36
NA	NA	chr22_11046974_A_G	1	NA	NA	intergenic_variant	intergenic_variant	NO	NC_NA	NC_NA	13.05
EIF3FP1	ENST00000613970	chr21_10333663_A_G	1	NA	NA	downstream_gene_variant	downstream_gene_variant	YES	NC_NA	NC_NA	6.782
AL929601.1	ENST00000551565	chr14_18930078_C_A	1	NA	NA	downstream_gene_variant	downstream_gene_variant	YES	NC_NA	NC_NA	4.673
Metazoa_SRP	ENST00000612546	chr10_14393887_A_C	1	NA	NA	downstream_gene_variant	downstream_gene_variant	YES	NC_NA	NC_NA	2.279
NA	NA	chr4_116396254_C_G	1	NA	NA	intergenic_variant	intergenic_variant	NO	NC_NA	NC_NA	1.05
NPAS3	ENST00000356141	chr14_33268029_C_T	1	NA	NA	intron_variant	intron_variant	YES	NC_NA	NC_NA	12.36
NA	NA	chr22_11034649_A_G	1	NA	NA	intergenic_variant	intergenic_variant	NO	NC_NA	NC_NA	12.64
RAP1B	ENST00000250559	chr12_68666547_C_G	1	NA	NA	3_prime_UTR_variant	3_prime_UTR_variant	YES	3_PRIME_UTRS	RAP1B_ENSG00000127314	4.191
STX18-AS1	ENST00000670162	chr4_4791313_G_T	1	NA	NA	downstream_gene_variant	downstream_gene_variant	NO	NC_NA	NC_NA	12.71
RICTOR	ENST00000296782	chr5_39004478_G_T	1	NA	NA	intron_variant	intron_variant	YES	NC_NA	NC_NA	0.522
AGAP1	ENST00000304032	chr2_235914500_A_G	1	NA	NA	intron_variant	intron_variant	YES	NC_NA	NC_NA	0.118
NA	NA	chr20_53653133_G_A	1	NA	NA	intergenic_variant	intergenic_variant	NO	NC_NA	NC_NA	1.415
CCSER1	ENST00000509176	chr4_91160072_A_C	1	NA	NA	intron_variant	intron_variant	YES	NC_NA	NC_NA	0.124
BAGE2	ENST00000496773	chr21_10456302_C_G	1	NA	NA	intron_variant	intron_variant&non_coding_transcript_variant	YES	NC_NA	NC_NA	6.727
AAMDC	ENST00000304716	chr11_77895646_T_G	1	NA	NA	intron_variant	intron_variant	YES	ENHANCERS	enhancer|chr11:77895600-77896000	3.475
RGPD2	ENST00000398146	chr2_87824449_C_T	1	NA	NA	intron_variant	intron_variant	YES	NC_NA	NC_NA	0.919
NA	NA	chr6_141980522_C_T	1	NA	NA	intergenic_variant	intergenic_variant	NO	TFBS	TFBS|chr6:141980020-141980696	0.77
DNAH5	ENST00000265104	chr5_13703253_G_A	1	NA	NA	intron_variant	intron_variant	YES	NC_NA	NC_NA	0.556
NA	NA	chr20_55946558_C_T	1	NA	NA	intergenic_variant	intergenic_variant	NO	NC_NA	NC_NA	2.362
NA	NA	chr4_156171429_A_C	1	NA	NA	intergenic_variant	intergenic_variant	NO	NC_NA	NC_NA	0.927
RARB	ENST00000383772	chr3_25276309_A_G	1	NA	NA	intron_variant	intron_variant	NO	NC_NA	NC_NA	2.495
OR4N2	ENST00000641240	chr14_19832892_T_C	1	NA	NA	downstream_gene_variant	downstream_gene_variant	YES	NC_NA	NC_NA	10.07
RPL31P35	ENST00000431058	chr7_54656775_C_A	1	NA	NA	downstream_gene_variant	downstream_gene_variant	YES	NC_NA	NC_NA	0.468
OGDH	ENST00000447398	chr7_44686676_A_T	1	NA	NA	intron_variant	intron_variant	YES	NC_NA	NC_NA	0.14
CR392039.3	ENST00000623182	chr21_9024795_G_C	1	NA	NA	downstream_gene_variant	downstream_gene_variant	YES	NC_NA	NC_NA	3.905
NA	NA	chr4_122439162_A_T	1	NA	NA	intergenic_variant	intergenic_variant	NO	NC_NA	NC_NA	3.183
AGBL1	ENST00000441037	chr15_86642290_C_G	1	NA	NA	intron_variant	intron_variant	YES	NC_NA	NC_NA	0.81
LINC00665	ENST00000675324	chr19_36268511_C_G	1	NA	NA	intron_variant	intron_variant&non_coding_transcript_variant	NO	CTCF_SITES	CTCF|chr19:36268200-36268800	6.396
NA	NA	chr13_86739503_G_A	1	NA	NA	intergenic_variant	intergenic_variant	NO	NC_NA	NC_NA	0.499
NA	NA	chr19_31676616_C_G	1	NA	NA	intergenic_variant	intergenic_variant	NO	CTCF_SITES	CTCF|chr19:31676200-31676800	0.427
NA	NA	chr2_168337995_C_G	1	NA	NA	intergenic_variant	intergenic_variant	NO	NC_NA	NC_NA	1.034
CSMD3	ENST00000297405	chr8_112808624_C_A	1	NA	NA	intron_variant	intron_variant	YES	NC_NA	NC_NA	1.541
KCNMB2-AS1	ENST00000668466	chr3_178849647_C_A	1	NA	NA	intron_variant	intron_variant&non_coding_transcript_variant	YES	NC_NA	NC_NA	5.779
AC124864.1	ENST00000623408	chr21_9584378_T_G	1	NA	NA	upstream_gene_variant	upstream_gene_variant	YES	NC_NA	NC_NA	5.896
AL592295.3	ENST00000637155	chr1_161443757_C_T	1	NA	NA	intron_variant	intron_variant&non_coding_transcript_variant	YES	CTCF_SITES	CTCF|chr1:161443400-161444200	7.732
FRG1DP	ENST00000635586	chr20_29089942_A_C	1	NA	NA	intron_variant	intron_variant&non_coding_transcript_variant	YES	NC_NA	NC_NA	6.406
NA	NA	chr4_190112733_T_G	1	NA	NA	intergenic_variant	intergenic_variant	NO	NC_NA	NC_NA	7.986
C17orf80	ENST00000359042	chr17_73248267_G_T	1	NA	NA	3_prime_UTR_variant	3_prime_UTR_variant	YES	3_PRIME_UTRS	C17orf80_ENSG00000141219	1.573
AC025809.1	ENST00000585336	chr19_31410677_C_G	1	NA	NA	intron_variant	intron_variant&non_coding_transcript_variant	YES	NC_NA	NC_NA	3.476
PTGER4P2-CDK2AP2P2	ENST00000619442	chr9_41274665_C_T	1	NA	NA	upstream_gene_variant	upstream_gene_variant	YES	NC_NA	NC_NA	4.36
LRRC32	ENST00000407242	chr11_76659524_C_T	1	NA	NA	3_prime_UTR_variant	3_prime_UTR_variant	YES	3_PRIME_UTRS	LRRC32_ENSG00000137507	1.692
NA	NA	chrX_35198238_G_T	1	NA	NA	intergenic_variant	intergenic_variant	NO	NC_NA	NC_NA	0.947
NA	NA	chr1_195162654_T_G	1	NA	NA	intergenic_variant	intergenic_variant	NO	NC_NA	NC_NA	1.309
RNU6-839P	ENST00000363347	chr10_109241460_A_G	1	NA	NA	downstream_gene_variant	downstream_gene_variant	YES	NC_NA	NC_NA	7.328
CR382285.1	ENST00000625012	chr21_10077924_T_C	1	NA	NA	intron_variant	intron_variant&non_coding_transcript_variant	YES	NC_NA	NC_NA	7.113
CDC42EP4	ENST00000335793	chr17_73312996_G_A	1	NA	NA	upstream_gene_variant	upstream_gene_variant	YES	DISTAL_PROMOTERS	CDC42EP4_ENSG00000179604	2.294
ANK3	ENST00000280772	chr10_60333306_A_C	1	NA	NA	intron_variant	intron_variant	YES	NC_NA	NC_NA	0.396
NA	NA	chr20_57580516_G_A	1	NA	NA	intergenic_variant	intergenic_variant	NO	NC_NA	NC_NA	2.666
RPL4P5	ENST00000413888	chr9_7481863_G_A	1	NA	NA	upstream_gene_variant	upstream_gene_variant	YES	NC_NA	NC_NA	8.151
LINC02487	ENST00000644320	chr6_167695828_T_A	1	NA	NA	intron_variant	intron_variant&non_coding_transcript_variant	YES	NC_NA	NC_NA	0.648
NA	NA	chr13_40682839_A_C	1	NA	NA	intergenic_variant	intergenic_variant	NO	CTCF_SITES	CTCF|chr13:40682800-40683800	0.743
AL161457.2	ENST00000590767	chr9_68397570_T_G	1	NA	NA	non_coding_transcript_exon_variant	non_coding_transcript_exon_variant	YES	LINCRNAS	AL161457.2_ENSG00000233178	4.945
BAGE2	ENST00000496773	chr21_10455364_A_T	1	NA	NA	intron_variant	intron_variant&non_coding_transcript_variant	YES	NC_NA	NC_NA	0.383
AC245128.1	ENST00000400864	chr19_54769102_T_C	1	NA	NA	intron_variant	intron_variant&non_coding_transcript_variant	YES	DISTAL_PROMOTERS	KIR2DL1_ENSG00000125498	1.231
SRGAP2	ENST00000573034	chr1_206303614_G_A	1	NA	NA	intron_variant	intron_variant	YES	NC_NA	NC_NA	1.163
NA	NA	chr2_10531865_A_C	1	NA	NA	intergenic_variant	intergenic_variant	NO	NC_NA	NC_NA	4.033
SDC2	ENST00000302190	chr8_96570652_T_C	1	NA	NA	intron_variant	intron_variant	YES	NC_NA	NC_NA	1.925
HIP1	ENST00000336926	chr7_75721794_C_T	1	NA	NA	intron_variant	intron_variant	YES	NC_NA	NC_NA	2.266
UGT3A1	ENST00000274278	chr5_35996022_C_A	1	NA	NA	upstream_gene_variant	upstream_gene_variant	YES	NC_NA	NC_NA	0.432
AC138409.2	ENST00000507274	chr5_34208802_G_A	1	NA	NA	intron_variant	intron_variant&non_coding_transcript_variant	NO	NC_NA	NC_NA	0.265
BAGE2	ENST00000470054	chr21_10421352_G_T	1	NA	NA	intron_variant	intron_variant&non_coding_transcript_variant	NO	NC_NA	NC_NA	8.386
LPP	ENST00000640853	chr3_188549387_C_G	1	NA	NA	intron_variant	intron_variant	YES	NC_NA	NC_NA	0.038
GDPD1	ENST00000284116	chr17_59254376_A_T	1	NA	NA	intron_variant	intron_variant	YES	NC_NA	NC_NA	2.838
ZNF585B	ENST00000532828	chr19_37184900_C_G	1	NA	NA	3_prime_UTR_variant	3_prime_UTR_variant	YES	3_PRIME_UTRS	ZNF585B_ENSG00000245680	3.259
NA	NA	chr20_7839382_G_A	1	NA	NA	intergenic_variant	intergenic_variant	NO	NC_NA	NC_NA	3.327
NA	NA	chr22_10753609_G_T	1	NA	NA	intergenic_variant	intergenic_variant	NO	NC_NA	NC_NA	1.165
NA	NA	chr12_88389845_T_C	1	NA	NA	intergenic_variant	intergenic_variant	NO	NC_NA	NC_NA	7.972
PPFIA2	ENST00000549396	chr12_81755802_C_T	1	NA	NA	intron_variant	intron_variant	YES	NC_NA	NC_NA	3.387
VPS13A	ENST00000360280	chr9_77290532_A_C	1	NA	NA	intron_variant	intron_variant	YES	NC_NA	NC_NA	1.428
AC078980.1	ENST00000485384	chr3_109754225_G_A	1	NA	NA	intron_variant	intron_variant&non_coding_transcript_variant	YES	NC_NA	NC_NA	1.304
CPM	ENST00000338356	chr12_68857179_G_T	1	NA	NA	intron_variant	intron_variant	YES	NC_NA	NC_NA	0.58
LRRTM4	ENST00000409911	chr2_77476189_A_C	1	NA	NA	intron_variant	intron_variant	YES	NC_NA	NC_NA	3.38
NA	NA	chr8_144131054_G_C	1	NA	NA	intergenic_variant	intergenic_variant	NO	NC_NA	NC_NA	3.837
AL512310.6	ENST00000550646	chr14_19669565_G_A	1	NA	NA	non_coding_transcript_exon_variant	non_coding_transcript_exon_variant	YES	CTCF_SITES	CTCF|chr14:19669400-19670000	9.644
ZNRF3	ENST00000544604	chr22_29020016_A_C	1	NA	NA	intron_variant	intron_variant	YES	NC_NA	NC_NA	0.606
SYT14	ENST00000367019	chr1_210015623_G_A	1	NA	NA	intron_variant	intron_variant	YES	NC_NA	NC_NA	3.64
FNDC3B	ENST00000415807	chr3_172109465_G_A	1	NA	NA	intron_variant	intron_variant	YES	NC_NA	NC_NA	2.044
MIR4477A	ENST00000612572	chr9_41233565_T_C	1	NA	NA	upstream_gene_variant	upstream_gene_variant	YES	NC_NA	NC_NA	7.098
NA	NA	chr22_11609466_G_A	1	NA	NA	intergenic_variant	intergenic_variant	NO	NC_NA	NC_NA	5.186
NA	NA	chr22_12317671_C_T	1	NA	NA	intergenic_variant	intergenic_variant	NO	NC_NA	NC_NA	5.925
NA	NA	chr20_29120008_G_T	1	NA	NA	intergenic_variant	intergenic_variant	NO	NC_NA	NC_NA	11.52
AP005660.1	ENST00000522972	chr8_94712026_C_G	1	NA	NA	upstream_gene_variant	upstream_gene_variant	YES	NC_NA	NC_NA	2.437
GRIA1	ENST00000518783	chr5_153731246_A_C	1	NA	NA	intron_variant	intron_variant	YES	NC_NA	NC_NA	1.35
IGKV2D-29	ENST00000491977	chr2_89947984_C_T	1	NA	NA	synonymous_variant	synonymous_variant	YES	NC_NA	NC_NA	2.364
AL445430.2	ENST00000665550	chr6_11495600_C_A	1	NA	NA	intron_variant	intron_variant&non_coding_transcript_variant	YES	NC_NA	NC_NA	1.757
CGB5	ENST00000301408	chr19_49044175_A_G	1	NA	NA	5_prime_UTR_variant	5_prime_UTR_variant	YES	5_PRIME_UTRS	CGB5_ENSG00000189052	15.18
TAF11L6	ENST00000640558	chr5_17526949_T_C	1	NA	NA	upstream_gene_variant	upstream_gene_variant	YES	DISTAL_PROMOTERS	TAF11L6_ENSG00000284042	8.566
LINC02754	ENST00000533670	chr11_67905299_A_T	1	NA	NA	intron_variant	intron_variant&non_coding_transcript_variant	NO	NC_NA	NC_NA	4.668
NA	NA	chrX_126310883_A_C	1	NA	NA	intergenic_variant	intergenic_variant	NO	NC_NA	NC_NA	2.273
AC091078.1	ENST00000543286	chr15_93460234_G_T	1	NA	NA	intron_variant	intron_variant&non_coding_transcript_variant	NO	NC_NA	NC_NA	0.456
NA	NA	chr1_114307906_G_C	1	NA	NA	intergenic_variant	intergenic_variant	NO	NC_NA	NC_NA	0.574
LINC00665	ENST00000675324	chr19_36265902_A_G	1	NA	NA	intron_variant	intron_variant&non_coding_transcript_variant	NO	NC_NA	NC_NA	4.238
NA	NA	chr15_19909686_G_C	1	NA	NA	intergenic_variant	intergenic_variant	NO	NC_NA	NC_NA	4.861
CACNB4	ENST00000539935	chr2_151964136_T_A	1	NA	NA	intron_variant	intron_variant	YES	NC_NA	NC_NA	0.478
NA	NA	chr7_143612287_G_T	1	NA	NA	intergenic_variant	intergenic_variant	NO	NC_NA	NC_NA	2.248
NA	NA	chr17_29220559_C_A	1	NA	NA	intergenic_variant	intergenic_variant	NO	NC_NA	NC_NA	2.973
NKAIN3	ENST00000674864	chr8_62944553_G_C	1	NA	NA	intron_variant	intron_variant	YES	NC_NA	NC_NA	1.494
NA	NA	chr4_49157723_T_G	1	NA	NA	intergenic_variant	intergenic_variant	NO	NC_NA	NC_NA	10.04
PRR7	ENST00000323249	chr5_177456702_C_A	1	NA	NA	downstream_gene_variant	downstream_gene_variant	YES	CTCF_SITES	CTCF|chr5:177456200-177458400	5.626
FANCC	ENST00000636777	chr9_95387920_T_G	1	NA	NA	intron_variant	intron_variant&non_coding_transcript_variant	NO	NC_NA	NC_NA	1.834
ANKRD20A1	ENST00000642071	chr9_67916443_T_G	1	NA	NA	intron_variant	intron_variant	NO	NC_NA	NC_NA	1.808
LINC01285	ENST00000634488	chrX_118885208_T_G	1	NA	NA	non_coding_transcript_exon_variant	non_coding_transcript_exon_variant	NO	LINCRNAS	LINC01285_ENSG00000203650	15.04
ABLIM2	ENST00000447017	chr4_8113879_C_T	1	NA	NA	intron_variant	intron_variant	YES	NC_NA	NC_NA	0.158
AC087883.2	ENST00000663023	chr12_60219335_G_C	1	NA	NA	intron_variant	intron_variant&non_coding_transcript_variant	YES	NC_NA	NC_NA	2.42
TEAD1	ENST00000527636	chr11_12877722_T_C	1	NA	NA	intron_variant	intron_variant	YES	NC_NA	NC_NA	2.218
ATXN7L3B	ENST00000519948	chr12_74532867_C_T	1	NA	NA	upstream_gene_variant	upstream_gene_variant	YES	NC_NA	NC_NA	7.419
FKBP3	ENST00000216330	chr14_45116475_T_G	1	NA	NA	intron_variant	intron_variant	YES	NC_NA	NC_NA	0.735
ZNF735	ENST00000429565	chr7_64210063_C_T	1	NA	NA	intron_variant	intron_variant	YES	NC_NA	NC_NA	5.096
FRG1FP	ENST00000635667	chr22_10949124_G_A	1	NA	NA	intron_variant	intron_variant&non_coding_transcript_variant	YES	NC_NA	NC_NA	0.592
AC090630.1	ENST00000550874	chr12_41880609_G_A	1	NA	NA	intron_variant	intron_variant&non_coding_transcript_variant	YES	NC_NA	NC_NA	8.429
ACBD6	ENST00000642319	chr1_180473494_T_G	1	NA	NA	intron_variant	intron_variant	YES	NC_NA	NC_NA	6.987
ZPLD1	ENST00000478083	chr3_102183147_G_T	1	NA	NA	intron_variant	intron_variant&non_coding_transcript_variant	NO	NC_NA	NC_NA	5.78
BRI3	ENST00000456357	chr7_98268389_A_G	1	NA	NA	intron_variant	intron_variant&non_coding_transcript_variant	NO	NC_NA	NC_NA	1.897
AC079163.2	ENST00000651680	chr2_145622334_G_C	1	NA	NA	intron_variant	intron_variant&non_coding_transcript_variant	YES	NC_NA	NC_NA	0.389
AC004899.1	ENST00000424687	chr7_48847032_C_T	1	NA	NA	non_coding_transcript_exon_variant	non_coding_transcript_exon_variant	YES	NC_NA	NC_NA	2.912
NA	NA	chr10_71895314_G_C	1	NA	NA	intergenic_variant	intergenic_variant	NO	NC_NA	NC_NA	1.672
DGKD	ENST00000264057	chr2_233361007_C_T	1	NA	NA	intron_variant	intron_variant	YES	NC_NA	NC_NA	1.604
MSRB3	ENST00000355192	chr12_65470184_T_G	1	NA	NA	downstream_gene_variant	downstream_gene_variant	YES	NC_NA	NC_NA	10.31
NA	NA	chr9_63789939_C_T	1	NA	NA	intergenic_variant	intergenic_variant	NO	NC_NA	NC_NA	5.019
NA	NA	chr21_13079450_G_A	1	NA	NA	intergenic_variant	intergenic_variant	NO	NC_NA	NC_NA	3.543
NA	NA	chr20_54827945_C_T	1	NA	NA	intergenic_variant	intergenic_variant	NO	NC_NA	NC_NA	0.649
MERTK	ENST00000295408	chr2_111988008_G_T	1	NA	NA	intron_variant	intron_variant	YES	NC_NA	NC_NA	3.291
KRAS	ENST00000256078	chr12_25255291_C_G	1	NA	NA	upstream_gene_variant	upstream_gene_variant	YES	NC_NA	NC_NA	1.07
NA	NA	chr8_76001833_T_A	1	NA	NA	intergenic_variant	intergenic_variant	NO	NC_NA	NC_NA	9.737
AC008415.1	ENST00000522189	chr5_165473476_C_T	1	NA	NA	intron_variant	intron_variant&non_coding_transcript_variant	YES	NC_NA	NC_NA	0.963
PCNT	ENST00000359568	chr21_46355923_C_G	1	NA	NA	intron_variant	intron_variant	YES	NC_NA	NC_NA	0.277
AC124944.3	ENST00000650913	chr3_195903235_T_G	1	NA	NA	non_coding_transcript_exon_variant	non_coding_transcript_exon_variant	YES	LINCRNAS	AC124944.3_ENSG00000286004	3.901
AL390778.1	ENST00000452377	chr9_135241967_G_T	1	NA	NA	upstream_gene_variant	upstream_gene_variant	YES	ENHANCERS;CTCF_SITES	enhancer|chr9:135241799-135242200;CTCF|chr9:135241600-135242600	1.873
CHODL	ENST00000400128	chr21_17902053_G_A	1	NA	NA	intron_variant	intron_variant	NO	NC_NA	NC_NA	3.332
NA	NA	chrX_87005950_C_G	1	NA	NA	intergenic_variant	intergenic_variant	NO	NC_NA	NC_NA	1.713
AUTS2	ENST00000342771	chr7_70127320_A_G	1	NA	NA	intron_variant	intron_variant	YES	NC_NA	NC_NA	0.891
CD55	ENST00000634386	chr1_207377309_G_A	1	NA	NA	intron_variant	intron_variant&NMD_transcript_variant	NO	NC_NA	NC_NA	6.077
RPL19P21	ENST00000424919	chrX_150997226_T_C	1	NA	NA	downstream_gene_variant	downstream_gene_variant	YES	NC_NA	NC_NA	0.903
LINC02442	ENST00000540761	chr12_67572384_C_G	1	NA	NA	intron_variant	intron_variant&non_coding_transcript_variant	YES	NC_NA	NC_NA	0.087
NA	NA	chr2_90296293_C_T	1	NA	NA	intergenic_variant	intergenic_variant	NO	NC_NA	NC_NA	8.168
MIR1299	ENST00000622265	chr9_40931989_G_T	1	NA	NA	upstream_gene_variant	upstream_gene_variant	YES	NC_NA	NC_NA	4.113
PTPRQ	ENST00000644991	chr12_80596217_G_C	1	NA	NA	intron_variant	intron_variant	YES	NC_NA	NC_NA	0.059
NA	NA	chr1_112741407_T_G	1	NA	NA	intergenic_variant	intergenic_variant	NO	NC_NA	NC_NA	6.436
SLC9B1P3	ENST00000452667	chr10_38646517_T_C	1	NA	NA	intron_variant	intron_variant&non_coding_transcript_variant	YES	NC_NA	NC_NA	5.739
NA	NA	chr9_1473198_G_T	1	NA	NA	intergenic_variant	intergenic_variant	NO	NC_NA	NC_NA	0.314
NA	NA	chr22_24672619_C_T	1	NA	NA	intergenic_variant	intergenic_variant	NO	NC_NA	NC_NA	0.529
AC091489.1	ENST00000563866	chr16_18167602_T_C	1	NA	NA	intron_variant	intron_variant&non_coding_transcript_variant	YES	NC_NA	NC_NA	7.558
GAGE2E	ENST00000621907	chrX_49346385_G_A	1	NA	NA	downstream_gene_variant	downstream_gene_variant	YES	OPEN_CHROMATIN	openChromatin|chrX:49346167-49346467	4.694
NA	NA	chr9_15320086_A_C	1	NA	NA	intergenic_variant	intergenic_variant	NO	NC_NA	NC_NA	2.84
NA	NA	chr9_121532657_A_T	1	NA	NA	intergenic_variant	intergenic_variant	NO	NC_NA	NC_NA	2.915
NA	NA	chr20_30838830_G_A	1	NA	NA	intergenic_variant	intergenic_variant	NO	NC_NA	NC_NA	6.806
AP001330.4	ENST00000607176	chr8_101208489_C_G	1	NA	NA	non_coding_transcript_exon_variant	non_coding_transcript_exon_variant	YES	LINCRNAS	AP001330.4_ENSG00000271882	4.052
NA	NA	chrX_116600725_A_C	1	NA	NA	intergenic_variant	intergenic_variant	NO	NC_NA	NC_NA	1.619
KRT18P37	ENST00000520711	chr8_41512029_G_C	1	NA	NA	non_coding_transcript_exon_variant	non_coding_transcript_exon_variant	YES	LINCRNAS;CTCF_SITES	AC009630.1_ENSG00000253133;CTCF|chr8:41512000-41512600	0.862
NUTM2A-AS1	ENST00000663113	chr10_87257081_G_A	1	NA	NA	intron_variant	intron_variant&non_coding_transcript_variant	YES	NC_NA	NC_NA	2.261
TNFRSF11A	ENST00000586569	chr18_62385355_T_G	1	NA	NA	3_prime_UTR_variant	3_prime_UTR_variant	YES	3_PRIME_UTRS	TNFRSF11A_ENSG00000141655	1.648
NA	NA	chr20_29806422_T_C	1	NA	NA	intergenic_variant	intergenic_variant	NO	NC_NA	NC_NA	10.58
NA	NA	chr12_76100171_C_T	1	NA	NA	intergenic_variant	intergenic_variant	NO	NC_NA	NC_NA	4.752
NA	NA	chr4_49288400_C_T	1	NA	NA	intergenic_variant	intergenic_variant	NO	CTCF_SITES	CTCF|chr4:49287800-49288400	7.326
SEPTIN14	ENST00000388975	chr7_55808371_G_T	1	NA	NA	intron_variant	intron_variant	YES	NC_NA	NC_NA	1.072
MST1P2	ENST00000457982	chr1_16646997_G_A	1	NA	NA	non_coding_transcript_exon_variant	non_coding_transcript_exon_variant	YES	NC_NA	NC_NA	11.24
BCAS3	ENST00000588462	chr17_60781678_C_A	1	NA	NA	intron_variant	intron_variant	YES	NC_NA	NC_NA	0.393
RPL23AP49	ENST00000638439	chr3_75667315_A_C	1	NA	NA	intron_variant	intron_variant&non_coding_transcript_variant	YES	NC_NA	NC_NA	4.919
NA	NA	chr21_10405636_G_A	1	NA	NA	intergenic_variant	intergenic_variant	NO	CTCF_SITES	CTCF|chr21:10405400-10405800	9.997
STEAP1B	ENST00000439708	chr7_22524678_A_C	1	NA	NA	intron_variant	intron_variant	NO	NC_NA	NC_NA	0.896
NA	NA	chr17_52836167_C_G	1	NA	NA	intergenic_variant	intergenic_variant	NO	NC_NA	NC_NA	7.992
NA	NA	chr13_95416318_C_A	1	NA	NA	intergenic_variant	intergenic_variant	NO	NC_NA	NC_NA	6.537
TP63	ENST00000264731	chr3_189861693_C_G	1	NA	NA	intron_variant	intron_variant	YES	NC_NA	NC_NA	4.441
MAP3K7CL	ENST00000399947	chr21_29118202_A_G	1	NA	NA	intron_variant	intron_variant	YES	NC_NA	NC_NA	3.481
MTARC2	ENST00000366913	chr1_220743625_G_A	1	NA	NA	upstream_gene_variant	upstream_gene_variant	YES	NC_NA	NC_NA	1.85
NA	NA	chr8_72327446_T_G	1	NA	NA	intergenic_variant	intergenic_variant	NO	NC_NA	NC_NA	10.03
NA	NA	chr5_133139710_T_G	1	NA	NA	intergenic_variant	intergenic_variant	NO	NC_NA	NC_NA	0.963
DZIP1	ENST00000376829	chr13_95643444_A_T	1	NA	NA	intron_variant	intron_variant	YES	NC_NA	NC_NA	7.396
AC127526.3	ENST00000637148	chr11_3454339_C_T	1	NA	NA	intron_variant	intron_variant&non_coding_transcript_variant	YES	CTCF_SITES	CTCF|chr11:3454200-3455400	1.12
NPEPPS	ENST00000322157	chr17_47544060_C_A	1	NA	NA	intron_variant	intron_variant	YES	NC_NA	NC_NA	1.757
ABCA5	ENST00000392676	chr17_69313107_C_T	1	98	p.Asp98Asn	missense_variant	missense_variant	YES	CDS	ABCA5	20.4
AC093274.1	ENST00000503488	chr5_21328727_T_C	1	NA	NA	non_coding_transcript_exon_variant	non_coding_transcript_exon_variant	YES	LINCRNAS	AC093274.1_ENSG00000249359	5.845
MYO1D	ENST00000318217	chr17_32588697_C_A	1	NA	NA	intron_variant	intron_variant	YES	NC_NA	NC_NA	2.306
RNU4-10P	ENST00000364383	chr13_73192129_C_G	1	NA	NA	downstream_gene_variant	downstream_gene_variant	YES	NC_NA	NC_NA	2.455
LYPD6	ENST00000334166	chr2_149440691_A_C	1	NA	NA	intron_variant	intron_variant	YES	NC_NA	NC_NA	4.03
HRG	ENST00000232003	chr3_186672467_C_T	1	NA	NA	intron_variant	intron_variant	YES	NC_NA	NC_NA	1.271
PSLNR	ENST00000453395	chr22_15752235_C_T	1	NA	NA	intron_variant	intron_variant&non_coding_transcript_variant	YES	NC_NA	NC_NA	9.298
DUX4L37	ENST00000635145	chr20_29879252_C_G	1	NA	NA	non_coding_transcript_exon_variant	non_coding_transcript_exon_variant	YES	CTCF_SITES	CTCF|chr20:29879200-29879400	11.08
NA	NA	chr6_61267364_G_C	1	NA	NA	intergenic_variant	intergenic_variant	NO	NC_NA	NC_NA	3.52
CDNF	ENST00000465530	chr10_14821143_G_T	1	NA	NA	intron_variant	intron_variant	YES	NC_NA	NC_NA	0.886
MED1	ENST00000300651	chr17_39450445_C_A	1	NA	NA	intron_variant	intron_variant	YES	NC_NA	NC_NA	6.789
LINC02377	ENST00000652848	chr4_131514795_G_C	1	NA	NA	intron_variant	intron_variant&non_coding_transcript_variant	YES	NC_NA	NC_NA	3.851
NA	NA	chr11_69786363_C_T	1	NA	NA	intergenic_variant	intergenic_variant	NO	NC_NA	NC_NA	3.421
NA	NA	chr1_87536643_G_T	1	NA	NA	intergenic_variant	intergenic_variant	NO	NC_NA	NC_NA	0.513
NA	NA	chr20_54141596_A_G	1	NA	NA	intergenic_variant	intergenic_variant	NO	NC_NA	NC_NA	3.017
NA	NA	chr9_64328291_A_C	1	NA	NA	intergenic_variant	intergenic_variant	NO	NC_NA	NC_NA	6.271
ABLIM3	ENST00000506113	chr5_149227130_T_G	1	NA	NA	intron_variant	intron_variant	YES	NC_NA	NC_NA	1.126
KSR1	ENST00000398988	chr17_27487000_A_T	1	NA	NA	intron_variant	intron_variant	YES	NC_NA	NC_NA	0.437
YWHAEP7	ENST00000617508	chr17_37837554_A_C	1	NA	NA	intron_variant	intron_variant&non_coding_transcript_variant	NO	NC_NA	NC_NA	1.577
NA	NA	chr14_85327666_T_G	1	NA	NA	intergenic_variant	intergenic_variant	NO	NC_NA	NC_NA	2.68
NA	NA	chr4_166197366_G_A	1	NA	NA	intergenic_variant	intergenic_variant	NO	NC_NA	NC_NA	3.291
AC126603.1	ENST00000557586	chr15_20257200_C_A	1	NA	NA	intron_variant	intron_variant&non_coding_transcript_variant	YES	NC_NA	NC_NA	4.961
CACNA1C	ENST00000347598	chr12_2634364_C_T	1	1347	p.Ala1347Val	missense_variant	missense_variant	YES	CDS	CACNA1C	25.7
NA	NA	chr1_149149879_C_T	1	NA	NA	intergenic_variant	intergenic_variant	NO	NC_NA	NC_NA	1.908
NA	NA	chr17_6306167_G_A	1	NA	NA	intergenic_variant	intergenic_variant	NO	NC_NA	NC_NA	9.491
MLLT10	ENST00000307729	chr10_21549142_A_T	1	NA	NA	intron_variant	intron_variant	YES	NC_NA	NC_NA	1.905
NA	NA	chr12_73035554_T_G	1	NA	NA	intergenic_variant	intergenic_variant	NO	NC_NA	NC_NA	4.041
SCAMP5	ENST00000568423	chr15_74970633_A_G	1	NA	NA	intron_variant	intron_variant&NMD_transcript_variant	NO	NC_NA	NC_NA	5.086
UBL3	ENST00000380680	chr13_29781828_T_A	1	NA	NA	intron_variant	intron_variant	YES	NC_NA	NC_NA	3.532
TFDP2	ENST00000489671	chr3_142117495_G_C	1	NA	NA	intron_variant	intron_variant	YES	NC_NA	NC_NA	2.329
ZBTB8B	ENST00000609129	chr1_32487989_A_G	1	NA	NA	3_prime_UTR_variant	3_prime_UTR_variant	YES	3_PRIME_UTRS	ZBTB8B_ENSG00000273274	2.239
GSTM5P1	ENST00000434751	chr3_12260913_A_T	1	NA	NA	upstream_gene_variant	upstream_gene_variant	YES	NC_NA	NC_NA	6.398
KIRREL3	ENST00000525144	chr11_126454462_G_A	1	NA	NA	intron_variant	intron_variant	YES	NC_NA	NC_NA	2.211
PLA2G4A	ENST00000367466	chr1_186874430_A_C	1	NA	NA	intron_variant	intron_variant	YES	NC_NA	NC_NA	5.704
PRX	ENST00000324001	chr19_40402341_A_G	1	NA	NA	intron_variant	intron_variant	YES	NC_NA	NC_NA	1.131
CCND1	ENST00000227507	chr11_69639929_G_A	1	NA	NA	upstream_gene_variant	upstream_gene_variant	YES	DISTAL_PROMOTERS	CCND1_ENSG00000110092	7.095
ANKRD36	ENST00000652721	chr2_97163504_C_G	1	NA	NA	intron_variant	intron_variant	YES	NC_NA	NC_NA	5.515
ANKRD20A17P	ENST00000511745	chr4_49510383_G_A	1	NA	NA	upstream_gene_variant	upstream_gene_variant	YES	CTCF_SITES	CTCF|chr4:49510200-49510400	7.072
NA	NA	chr21_9745139_A_G	1	NA	NA	intergenic_variant	intergenic_variant	NO	NC_NA	NC_NA	9.415
LINC00535	ENST00000501400	chr8_93487064_A_G	1	NA	NA	intron_variant	intron_variant&non_coding_transcript_variant	YES	NC_NA	NC_NA	1.177
GOLGA8DP	ENST00000620011	chr15_23169911_T_G	1	NA	NA	non_coding_transcript_exon_variant	non_coding_transcript_exon_variant	YES	NC_NA	NC_NA	4.626
TBC1D22B	ENST00000373491	chr6_37314912_C_T	1	NA	NA	intron_variant	intron_variant	YES	ENHANCERS;CTCF_SITES	enhancer|chr6:37314400-37315400;CTCF|chr6:37314600-37315600	1.902
DPY19L1P2	ENST00000426647	chr7_32836333_C_T	1	NA	NA	intron_variant	intron_variant&non_coding_transcript_variant	YES	NC_NA	NC_NA	0.562
NA	NA	chr3_152817554_G_C	1	NA	NA	intergenic_variant	intergenic_variant	NO	OPEN_CHROMATIN	openChromatin|chr3:152817468-152817720	0.519
AC079148.2	ENST00000668609	chr2_18513496_A_C	1	NA	NA	intron_variant	intron_variant&non_coding_transcript_variant	YES	NC_NA	NC_NA	1.865
NA	NA	chrX_45369869_G_A	1	NA	NA	intergenic_variant	intergenic_variant	NO	NC_NA	NC_NA	2.979
NA	NA	chr20_52881543_A_C	1	NA	NA	intergenic_variant	intergenic_variant	NO	NC_NA	NC_NA	13.98
NA	NA	chr9_103915492_C_G	1	NA	NA	intergenic_variant	intergenic_variant	NO	NC_NA	NC_NA	2.621
ARL2BP	ENST00000219204	chr16_57243644_A_G	1	NA	NA	upstream_gene_variant	upstream_gene_variant	YES	DISTAL_PROMOTERS	ARL2BP_ENSG00000102931	0.57
GC	ENST00000504199	chr4_71804707_C_G	1	NA	NA	upstream_gene_variant	upstream_gene_variant	YES	DISTAL_PROMOTERS	GC_ENSG00000145321	0.279
TAF11L9	ENST00000639969	chr5_17595438_G_C	1	NA	NA	upstream_gene_variant	upstream_gene_variant	YES	DISTAL_PROMOTERS	TAF11L9_ENSG00000283988	4.663
NA	NA	chr17_22042428_G_C	1	NA	NA	intergenic_variant	intergenic_variant	NO	NC_NA	NC_NA	5.726
FCRL5	ENST00000361835	chr1_157515805_T_G	1	NA	NA	intron_variant	intron_variant	YES	NC_NA	NC_NA	1.787
NA	NA	chr19_47946280_C_G	1	NA	NA	intergenic_variant	intergenic_variant	NO	NC_NA	NC_NA	5.254
LUCAT1	ENST00000647807	chr5_91206374_C_A	1	NA	NA	intron_variant	intron_variant&non_coding_transcript_variant	NO	NC_NA	NC_NA	1.803
RNU6-756P	ENST00000383997	chr8_124262802_C_G	1	NA	NA	downstream_gene_variant	downstream_gene_variant	YES	NC_NA	NC_NA	6.054
AC124854.1	ENST00000512210	chr5_92617704_A_C	1	NA	NA	intron_variant	intron_variant&non_coding_transcript_variant	YES	NC_NA	NC_NA	2.605
NA	NA	chr10_65108605_T_G	1	NA	NA	intergenic_variant	intergenic_variant	NO	NC_NA	NC_NA	1.205
MTMR3	ENST00000401950	chr22_29959779_G_T	1	NA	NA	intron_variant	intron_variant	YES	NC_NA	NC_NA	0.274
NA	NA	chr22_10743319_T_G	1	NA	NA	intergenic_variant	intergenic_variant	NO	NC_NA	NC_NA	12.83
FGD6	ENST00000343958	chr12_95184040_C_T	1	NA	NA	intron_variant	intron_variant	YES	NC_NA	NC_NA	11.83
STARD3	ENST00000336308	chr17_39644851_C_A	1	NA	NA	intron_variant	intron_variant	YES	NC_NA	NC_NA	3.526
NA	NA	chr20_30412123_T_C	1	NA	NA	intergenic_variant	intergenic_variant	NO	NC_NA	NC_NA	8.958
CCDC17	ENST00000528266	chr1_45624929_A_T	1	NA	NA	upstream_gene_variant	upstream_gene_variant	YES	DISTAL_PROMOTERS	CCDC17_ENSG00000159588	4.139
NA	NA	chr6_32481478_C_G	1	NA	NA	intergenic_variant	intergenic_variant	NO	NC_NA	NC_NA	0.327
SEMA4A	ENST00000368282	chr1_156156762_G_T	1	NA	NA	intron_variant	intron_variant	YES	NC_NA	NC_NA	2.162
LINC00536	ENST00000505156	chr8_116274713_C_G	1	NA	NA	intron_variant	intron_variant&non_coding_transcript_variant	YES	TFBS	TFBS|chr8:116274693-116274929	2.373
NA	NA	chr2_128832566_A_T	1	NA	NA	intergenic_variant	intergenic_variant	NO	NC_NA	NC_NA	1.264
KRT17P5	ENST00000444070	chr17_18419133_G_A	1	NA	NA	upstream_gene_variant	upstream_gene_variant	YES	NC_NA	NC_NA	1.293
POLK	ENST00000241436	chr5_75580532_C_T	1	NA	NA	intron_variant	intron_variant	YES	NC_NA	NC_NA	1.045
HS6ST3	ENST00000376705	chr13_96657875_G_A	1	NA	NA	intron_variant	intron_variant	YES	NC_NA	NC_NA	7.714
AC011287.1	ENST00000411542	chr7_13645381_T_G	1	NA	NA	intron_variant	intron_variant&non_coding_transcript_variant	NO	NC_NA	NC_NA	0.576
LMNB1-DT	ENST00000509185	chr5_126765494_T_C	1	NA	NA	intron_variant	intron_variant&non_coding_transcript_variant	YES	NC_NA	NC_NA	2.863
USP12	ENST00000282344	chr13_27136560_C_T	1	NA	NA	intron_variant	intron_variant	YES	NC_NA	NC_NA	9.014
LINC02795	ENST00000645733	chr1_86285865_G_C	1	NA	NA	downstream_gene_variant	downstream_gene_variant	YES	NC_NA	NC_NA	2.497
NA	NA	chr21_9960655_C_T	1	NA	NA	intergenic_variant	intergenic_variant	NO	NC_NA	NC_NA	1.96
PEPD	ENST00000244137	chr19_33464848_C_A	1	NA	NA	intron_variant	intron_variant	YES	NC_NA	NC_NA	2.598
PSPH	ENST00000395471	chr7_56026637_T_C	1	NA	NA	intron_variant	intron_variant	YES	OPEN_CHROMATIN	openChromatin|chr7:56026560-56026949	1.823
NA	NA	chrX_817318_G_C	1	NA	NA	intergenic_variant	intergenic_variant	NO	NC_NA	NC_NA	0.115
AC121342.1	ENST00000423914	chrX_25886037_A_T	1	NA	NA	intron_variant	intron_variant&non_coding_transcript_variant	YES	NC_NA	NC_NA	2.676
AC090809.1	ENST00000656455	chr8_36403403_C_G	1	NA	NA	intron_variant	intron_variant&non_coding_transcript_variant	NO	NC_NA	NC_NA	0.326
NBEAP3	ENST00000420638	chr22_15863183_G_T	1	NA	NA	intron_variant	intron_variant&non_coding_transcript_variant	YES	NC_NA	NC_NA	2.674
NA	NA	chr5_42328378_G_C	1	NA	NA	intergenic_variant	intergenic_variant	NO	NC_NA	NC_NA	1.198
AC003985.1	ENST00000414127	chr7_25330208_T_G	1	NA	NA	upstream_gene_variant	upstream_gene_variant	YES	NC_NA	NC_NA	13.49
TARBP1	ENST00000040877	chr1_234429764_T_G	1	NA	NA	intron_variant	intron_variant	YES	NC_NA	NC_NA	0.102
NA	NA	chr1_182697361_C_A	1	NA	NA	intergenic_variant	intergenic_variant	NO	CTCF_SITES	CTCF|chr1:182697000-182697600	3.534
BAGE2	ENST00000496773	chr21_10476519_G_T	1	NA	NA	intron_variant	intron_variant&non_coding_transcript_variant	YES	NC_NA	NC_NA	0.579
DCD	ENST00000456047	chr12_54646587_G_A	1	NA	NA	intron_variant	intron_variant	YES	NC_NA	NC_NA	1.35
AL163541.1	ENST00000650264	chr13_109613588_T_C	1	NA	NA	intron_variant	intron_variant&non_coding_transcript_variant	YES	NC_NA	NC_NA	1.062
FKBP9P1	ENST00000441699	chr7_55716718_A_G	1	NA	NA	upstream_gene_variant	upstream_gene_variant	NO	NC_NA	NC_NA	9.233
NA	NA	chr4_62610714_A_T	1	NA	NA	intergenic_variant	intergenic_variant	NO	NC_NA	NC_NA	0.837
BTBD17	ENST00000375366	chr17_74360787_C_T	1	NA	NA	intron_variant	intron_variant	YES	CTCF_SITES	CTCF|chr17:74360600-74362800	0.684
SEMA5A	ENST00000382496	chr5_9479742_G_C	1	NA	NA	intron_variant	intron_variant	YES	ENHANCERS	enhancer|chr5:9479200-9480000	0.802
SEC61G-DT	ENST00000655633	chr7_54795687_G_A	1	NA	NA	intron_variant	intron_variant&non_coding_transcript_variant	YES	NC_NA	NC_NA	4.946
NA	NA	chr6_20506241_G_A	1	NA	NA	intergenic_variant	intergenic_variant	NO	NC_NA	NC_NA	0.858
NA	NA	chr12_87076644_A_G	1	NA	NA	intergenic_variant	intergenic_variant	NO	NC_NA	NC_NA	1.429
LINC00266-1	ENST00000425473	chr20_64310472_C_T	1	NA	NA	intron_variant	intron_variant&non_coding_transcript_variant	NO	NC_NA	NC_NA	0.316
VOPP1	ENST00000285279	chr7_55546114_G_A	1	NA	NA	intron_variant	intron_variant	YES	NC_NA	NC_NA	3.236
NA	NA	chr1_104317422_C_G	1	NA	NA	intergenic_variant	intergenic_variant	NO	NC_NA	NC_NA	2.808
NA	NA	chr8_26992535_C_A	1	NA	NA	intergenic_variant	intergenic_variant	NO	NC_NA	NC_NA	1.011
SLC25A26	ENST00000354883	chr3_66133861_T_G	1	NA	NA	5_prime_UTR_variant	5_prime_UTR_variant	YES	5_PRIME_UTRS	SLC25A26_ENSG00000144741	7.044
NA	NA	chr4_164539656_G_A	1	NA	NA	intergenic_variant	intergenic_variant	NO	NC_NA	NC_NA	0.765
NA	NA	chr10_37031470_G_A	1	NA	NA	intergenic_variant	intergenic_variant	NO	NC_NA	NC_NA	2.294
AP003900.1	ENST00000667012	chr21_10342429_G_A	1	NA	NA	intron_variant	intron_variant&non_coding_transcript_variant	YES	NC_NA	NC_NA	9.351
LINC02455	ENST00000541881	chr12_680938_C_T	1	NA	NA	intron_variant	intron_variant&non_coding_transcript_variant	YES	NC_NA	NC_NA	3.764
NA	NA	chr7_86525028_T_C	1	NA	NA	intergenic_variant	intergenic_variant	NO	NC_NA	NC_NA	2.205
LPP	ENST00000640853	chr3_188657552_C_G	1	NA	NA	intron_variant	intron_variant	YES	NC_NA	NC_NA	0.72
SNX16	ENST00000396330	chr8_81831693_C_A	1	NA	NA	intron_variant	intron_variant	YES	NC_NA	NC_NA	0.975
MPHOSPH8	ENST00000361479	chr13_19630725_A_C	1	NA	NA	upstream_gene_variant	upstream_gene_variant	YES	NC_NA	NC_NA	1.943
DSCAM	ENST00000400454	chr21_40104382_G_C	1	NA	NA	intron_variant	intron_variant	YES	NC_NA	NC_NA	0.106
FRG1CP	ENST00000650751	chr20_28578510_G_A	1	NA	NA	intron_variant	intron_variant&non_coding_transcript_variant	YES	NC_NA	NC_NA	10.07
NA	NA	chr10_37114945_G_T	1	NA	NA	intergenic_variant	intergenic_variant	NO	NC_NA	NC_NA	1.416
AC020637.1	ENST00000546977	chr12_58545065_C_A	1	NA	NA	intron_variant	intron_variant&non_coding_transcript_variant	YES	NC_NA	NC_NA	0.083
REXO1L1P	ENST00000379010	chr8_85660197_G_T	1	NA	NA	non_coding_transcript_exon_variant	non_coding_transcript_exon_variant	YES	OPEN_CHROMATIN	openChromatin|chr8:85659912-85660280	8.604
LINC02133	ENST00000565451	chr16_47843502_A_C	1	NA	NA	intron_variant	intron_variant&non_coding_transcript_variant	NO	NC_NA	NC_NA	1.109
MDM2	ENST00000258149	chr12_68808735_T_G	1	NA	NA	intron_variant	intron_variant	YES	NC_NA	NC_NA	0.606
NA	NA	chr22_11548210_G_A	1	NA	NA	intergenic_variant	intergenic_variant	NO	NC_NA	NC_NA	6.52
RPGRIP1	ENST00000400017	chr14_21320592_A_C	1	NA	NA	intron_variant	intron_variant	YES	NC_NA	NC_NA	5.283
NA	NA	chrX_43992746_C_T	1	NA	NA	intergenic_variant	intergenic_variant	NO	NC_NA	NC_NA	3.156
NA	NA	chr11_4359529_A_T	1	NA	NA	intergenic_variant	intergenic_variant	NO	NC_NA	NC_NA	1.979
IQCJ-SCHIP1	ENST00000485419	chr3_159662539_C_G	1	NA	NA	intron_variant	intron_variant	YES	NC_NA	NC_NA	0.061
NA	NA	chr3_40655284_G_C	1	NA	NA	intergenic_variant	intergenic_variant	NO	NC_NA	NC_NA	2.551
NA	NA	chr5_28277309_A_C	1	NA	NA	intergenic_variant	intergenic_variant	NO	NC_NA	NC_NA	21.6
AL596087.2	ENST00000653824	chr1_166279820_C_T	1	NA	NA	intron_variant	intron_variant&non_coding_transcript_variant	YES	NC_NA	NC_NA	6.099
ZNF34	ENST00000343459	chr8_144771055_T_G	1	NA	NA	downstream_gene_variant	downstream_gene_variant	YES	NC_NA	NC_NA	3.249
SLCO1B1	ENST00000256958	chr12_21232024_G_C	1	NA	NA	intron_variant	intron_variant	YES	NC_NA	NC_NA	1.458
RPRD2	ENST00000369068	chr1_150431473_A_T	1	NA	NA	intron_variant	intron_variant	YES	NC_NA	NC_NA	4.083
NA	NA	chr7_126231192_A_G	1	NA	NA	intergenic_variant	intergenic_variant	NO	NC_NA	NC_NA	0.712
AL355149.1	ENST00000438396	chr1_16544228_G_C	1	NA	NA	downstream_gene_variant	downstream_gene_variant	YES	NC_NA	NC_NA	3.444
RNA5SP502	ENST00000362694	chrX_41295690_G_T	1	NA	NA	downstream_gene_variant	downstream_gene_variant	YES	NC_NA	NC_NA	1.535
AC099524.1	ENST00000569731	chr16_81765162_C_G	1	NA	NA	intron_variant	intron_variant&non_coding_transcript_variant	YES	CTCF_SITES	CTCF|chr16:81765000-81765600	0.829
MDGA1	ENST00000434837	chr6_37692472_T_G	1	NA	NA	intron_variant	intron_variant	YES	CTCF_SITES	CTCF|chr6:37691600-37692800	4.092
LINC01820	ENST00000669411	chr2_46396327_G_T	1	NA	NA	upstream_gene_variant	upstream_gene_variant	YES	NC_NA	NC_NA	1.722
LINC02055	ENST00000521034	chr8_136881810_C_A	1	NA	NA	intron_variant	intron_variant&non_coding_transcript_variant	NO	NC_NA	NC_NA	0.933
NA	NA	chrX_66793178_C_T	1	NA	NA	intergenic_variant	intergenic_variant	NO	NC_NA	NC_NA	0.616
GNAO1	ENST00000262494	chr16_56297573_A_G	1	NA	NA	intron_variant	intron_variant	YES	CTCF_SITES	CTCF|chr16:56297200-56297600	2.621
NA	NA	chr5_3972988_G_A	1	NA	NA	intergenic_variant	intergenic_variant	NO	NC_NA	NC_NA	2.488
NA	NA	chr11_98416603_G_A	1	NA	NA	intergenic_variant	intergenic_variant	NO	NC_NA	NC_NA	0.953
CYP27B1	ENST00000228606	chr12_57762110_A_C	1	NA	NA	downstream_gene_variant	downstream_gene_variant	YES	NC_NA	NC_NA	13.75
NPAP1P3	ENST00000432327	chr10_87379363_A_G	1	NA	NA	downstream_gene_variant	downstream_gene_variant	YES	CTCF_SITES;TFBS	CTCF|chr10:87379000-87379600;TFBS|chr10:87379103-87379481	5.717
AC010655.1	ENST00000449336	chr7_128436770_G_T	1	NA	NA	upstream_gene_variant	upstream_gene_variant	YES	NC_NA	NC_NA	2.86
NA	NA	chr1_168169220_T_C	1	NA	NA	intergenic_variant	intergenic_variant	NO	NC_NA	NC_NA	4.091
BX640514.1	ENST00000583223	chr20_62581598_C_T	1	NA	NA	downstream_gene_variant	downstream_gene_variant	YES	NC_NA	NC_NA	3.171
FRG1DP	ENST00000635586	chr20_29082977_T_C	1	NA	NA	intron_variant	intron_variant&non_coding_transcript_variant	YES	NC_NA	NC_NA	6.949
CPLX2	ENST00000359546	chr5_175838255_A_C	1	NA	NA	intron_variant	intron_variant	YES	NC_NA	NC_NA	4.902
AP001021.3	ENST00000659442	chr18_5954315_C_G	1	NA	NA	intron_variant	intron_variant&non_coding_transcript_variant	YES	NC_NA	NC_NA	0.159
ITGAE	ENST00000263087	chr17_3738175_T_C	1	NA	NA	intron_variant	intron_variant	YES	CTCF_SITES	CTCF|chr17:3737200-3738600	0.858
NA	NA	chr20_56922415_C_T	1	NA	NA	intergenic_variant	intergenic_variant	NO	NC_NA	NC_NA	0.784
NA	NA	chr10_80226862_T_C	1	NA	NA	intergenic_variant	intergenic_variant	NO	NC_NA	NC_NA	1.375
PDCD4	ENST00000280154	chr10_110891480_C_T	1	NA	NA	intron_variant	intron_variant	YES	ENHANCERS	enhancer|chr10:110891400-110891600	13.66
NA	NA	chr6_167203159_C_T	1	NA	NA	intergenic_variant	intergenic_variant	NO	NC_NA	NC_NA	3.99
SMCO3	ENST00000316048	chr12_14813476_A_C	1	NA	NA	intron_variant	intron_variant	YES	NC_NA	NC_NA	9.11
SAMMSON	ENST00000641005	chr3_70115210_C_A	1	NA	NA	intron_variant	intron_variant&non_coding_transcript_variant	NO	NC_NA	NC_NA	0.002
PTPRD	ENST00000463477	chr9_10395251_A_C	1	NA	NA	intron_variant	intron_variant	NO	NC_NA	NC_NA	0.109
AC087477.2	ENST00000558499	chr15_96369326_T_A	1	NA	NA	intron_variant	intron_variant&non_coding_transcript_variant	YES	NC_NA	NC_NA	2.179
TBC1D30	ENST00000539867	chr12_64859715_G_C	1	NA	NA	intron_variant	intron_variant	YES	NC_NA	NC_NA	3.954
NA	NA	chr5_12817162_G_A	1	NA	NA	intergenic_variant	intergenic_variant	NO	NC_NA	NC_NA	3.501
NAALADL2	ENST00000454872	chr3_175805599_A_C	1	NA	NA	3_prime_UTR_variant	3_prime_UTR_variant	YES	3_PRIME_UTRS	NAALADL2_ENSG00000177694	0.812
CASC9	ENST00000676364	chr8_75196045_A_T	1	NA	NA	intron_variant	intron_variant&non_coding_transcript_variant	NO	NC_NA	NC_NA	12.94
PRAMEF2	ENST00000240189	chr1_12860518_C_T	1	NA	NA	intron_variant	intron_variant	YES	NC_NA	NC_NA	0.886
NA	NA	chr21_10405703_C_G	1	NA	NA	intergenic_variant	intergenic_variant	NO	CTCF_SITES	CTCF|chr21:10405400-10405800	9.355
ARHGEF5	ENST00000056217	chr7_144370356_A_G	1	NA	NA	intron_variant	intron_variant	YES	NC_NA	NC_NA	6.224
ERBB3	ENST00000267101	chr12_56085958_A_G	1	NA	NA	intron_variant	intron_variant	YES	NC_NA	NC_NA	4.228
AC092979.1	ENST00000488190	chr3_148918788_G_A	1	NA	NA	intron_variant	intron_variant&non_coding_transcript_variant	YES	NC_NA	NC_NA	0.401
AP001464.1	ENST00000457565	chr21_12997889_G_A	1	NA	NA	downstream_gene_variant	downstream_gene_variant	YES	NC_NA	NC_NA	2.532
UCHL3	ENST00000377595	chr13_75585056_T_G	1	NA	NA	intron_variant	intron_variant	YES	NC_NA	NC_NA	1.333
NA	NA	chr5_3737018_A_C	1	NA	NA	intergenic_variant	intergenic_variant	NO	NC_NA	NC_NA	9.313
AC107223.1	ENST00000506982	chr4_144057609_A_T	1	NA	NA	intron_variant	intron_variant&non_coding_transcript_variant	NO	NC_NA	NC_NA	1.374
GON4L	ENST00000368331	chr1_155779771_G_A	1	NA	NA	intron_variant	intron_variant	YES	NC_NA	NC_NA	0.208
SPANXB1	ENST00000449283	chrX_141001599_C_G	1	NA	NA	upstream_gene_variant	upstream_gene_variant	YES	DISTAL_PROMOTERS	SPANXB1_ENSG00000227234	3.422
ANKRD36BP2	ENST00000622311	chr2_88773377_C_A	1	NA	NA	intron_variant	intron_variant&non_coding_transcript_variant	YES	NC_NA	NC_NA	9.114
NA	NA	chr8_25517206_T_G	1	NA	NA	intergenic_variant	intergenic_variant	NO	NC_NA	NC_NA	0.519
RNU1-1	ENST00000383925	chr1_16509290_G_A	1	NA	NA	downstream_gene_variant	downstream_gene_variant	YES	CTCF_SITES	CTCF|chr1:16509000-16509400	5.494
AC092598.1	ENST00000431708	chr2_188712620_A_G	1	NA	NA	intron_variant	intron_variant&non_coding_transcript_variant	YES	NC_NA	NC_NA	2.078
NA	NA	chr17_58293196_A_C	1	NA	NA	intergenic_variant	intergenic_variant	NO	NC_NA	NC_NA	3.942
NA	NA	chr20_29121255_A_G	1	NA	NA	intergenic_variant	intergenic_variant	NO	NC_NA	NC_NA	13.45
NA	NA	chr20_13668619_C_T	1	NA	NA	intergenic_variant	intergenic_variant	NO	NC_NA	NC_NA	0.401
ZNF674	ENST00000523374	chrX_46530921_G_T	1	NA	NA	intron_variant	intron_variant	YES	NC_NA	NC_NA	0.525
NA	NA	chr10_42143290_C_T	1	NA	NA	intergenic_variant	intergenic_variant	NO	NC_NA	NC_NA	1.881
EIF4H	ENST00000265753	chr7_74181735_A_C	1	NA	NA	intron_variant	intron_variant	YES	NC_NA	NC_NA	3.07
SLC10A7	ENST00000507030	chr4_146477433_C_G	1	NA	NA	intron_variant	intron_variant	YES	NC_NA	NC_NA	2.991
AL136114.1	ENST00000663166	chr1_177435972_C_A	1	NA	NA	intron_variant	intron_variant&non_coding_transcript_variant	YES	NC_NA	NC_NA	5.509
AL592295.3	ENST00000637155	chr1_161457035_G_A	1	NA	NA	intron_variant	intron_variant&non_coding_transcript_variant	YES	NC_NA	NC_NA	7.312
AC116050.1	ENST00000612102	chr2_91584682_C_A	1	NA	NA	upstream_gene_variant	upstream_gene_variant	YES	NC_NA	NC_NA	5.275
NA	NA	chr12_68569271_C_T	1	NA	NA	intergenic_variant	intergenic_variant	NO	NC_NA	NC_NA	2.105
C8orf34	ENST00000518698	chr8_68345180_A_C	1	NA	NA	intron_variant	intron_variant	YES	NC_NA	NC_NA	0.57
LINC02296	ENST00000557070	chr14_87535863_C_A	1	NA	NA	intron_variant	intron_variant&non_coding_transcript_variant	YES	NC_NA	NC_NA	0.049
AC233702.4	ENST00000584107	chr17_21653516_C_T	1	NA	NA	downstream_gene_variant	downstream_gene_variant	YES	NC_NA	NC_NA	4.457
TSC22D4	ENST00000300181	chr7_100475763_A_G	1	NA	NA	intron_variant	intron_variant	YES	NC_NA	NC_NA	18.24
NA	NA	chr21_9939408_C_T	1	NA	NA	intergenic_variant	intergenic_variant	NO	NC_NA	NC_NA	2.395
NA	NA	chr20_54912737_G_A	1	NA	NA	intergenic_variant	intergenic_variant	NO	NC_NA	NC_NA	0.546
LPA	ENST00000316300	chr6_160634387_C_T	1	NA	NA	intron_variant	intron_variant	YES	NC_NA	NC_NA	4.952
AC108057.1	ENST00000653962	chr2_157030555_C_G	1	NA	NA	upstream_gene_variant	upstream_gene_variant	YES	NC_NA	NC_NA	1.143
AL359915.1	ENST00000660871	chr1_119271100_G_A	1	NA	NA	intron_variant	intron_variant&non_coding_transcript_variant	YES	NC_NA	NC_NA	2.55
ELAPOR2	ENST00000450689	chr7_86918375_T_A	1	NA	NA	intron_variant	intron_variant	YES	NC_NA	NC_NA	6.686
NA	NA	chr6_931148_G_A	1	NA	NA	intergenic_variant	intergenic_variant	NO	NC_NA	NC_NA	0.195
GDPD1	ENST00000284116	chr17_59250313_G_C	1	NA	NA	intron_variant	intron_variant	YES	NC_NA	NC_NA	5.207
NA	NA	chr3_19764295_A_G	1	NA	NA	intergenic_variant	intergenic_variant	NO	NC_NA	NC_NA	14.1
NA	NA	chr22_36050387_G_A	1	NA	NA	intergenic_variant	intergenic_variant	NO	NC_NA	NC_NA	0.129
LRRC37A4P	ENST00000581296	chr17_45520099_T_C	1	NA	NA	intron_variant	intron_variant&non_coding_transcript_variant	YES	NC_NA	NC_NA	3.782
PDZRN3	ENST00000263666	chr3_73408599_T_G	1	NA	NA	intron_variant	intron_variant	YES	NC_NA	NC_NA	0.417
NRG1	ENST00000519301	chr8_31870024_G_T	1	NA	NA	intron_variant	intron_variant	NO	NC_NA	NC_NA	7.171
NA	NA	chr8_46125773_C_A	1	NA	NA	intergenic_variant	intergenic_variant	NO	NC_NA	NC_NA	2.799
AC073072.1	ENST00000447425	chr7_22769400_G_A	1	NA	NA	downstream_gene_variant	downstream_gene_variant	YES	NC_NA	NC_NA	4.775
NA	NA	chrY_26646237_G_A	1	NA	NA	intergenic_variant	intergenic_variant	NO	NC_NA	NC_NA	2.845
TANK	ENST00000259075	chr2_161185724_A_G	1	NA	NA	intron_variant	intron_variant	YES	NC_NA	NC_NA	5.832
NA	NA	chr5_89556250_G_A	1	NA	NA	intergenic_variant	intergenic_variant	NO	NC_NA	NC_NA	1.112
MYT1L	ENST00000647738	chr2_1833515_C_T	1	NA	NA	intron_variant	intron_variant	YES	NC_NA	NC_NA	0.21
NA	NA	chr10_84590994_C_G	1	NA	NA	intergenic_variant	intergenic_variant	NO	NC_NA	NC_NA	5.48
GMDS	ENST00000380815	chr6_1851268_C_A	1	NA	NA	intron_variant	intron_variant	YES	NC_NA	NC_NA	13.65
SSU72P5	ENST00000639584	chr11_4229870_C_T	1	NA	NA	upstream_gene_variant	upstream_gene_variant	YES	NC_NA	NC_NA	2.602
PARP6	ENST00000569795	chr15_72240466_T_A	1	NA	NA	downstream_gene_variant	downstream_gene_variant	YES	NC_NA	NC_NA	0.232
NA	NA	chr15_20366107_G_A	1	NA	NA	intergenic_variant	intergenic_variant	NO	NC_NA	NC_NA	1.604
AC087386.1	ENST00000553658	chr15_20124759_G_C	1	NA	NA	downstream_gene_variant	downstream_gene_variant	YES	NC_NA	NC_NA	2.245
NA	NA	chr12_130081672_T_C	1	NA	NA	intergenic_variant	intergenic_variant	NO	NC_NA	NC_NA	9.017
FGFR2	ENST00000457416	chr10_121482404_G_C	1	NA	NA	intron_variant	intron_variant	YES	NC_NA	NC_NA	1.45
DPY19L2P2	ENST00000312132	chr7_103258098_A_G	1	NA	NA	intron_variant	intron_variant&non_coding_transcript_variant	YES	NC_NA	NC_NA	10.32
BX664718.2	ENST00000652898	chr9_42760537_A_G	1	NA	NA	intron_variant	intron_variant&non_coding_transcript_variant	YES	NC_NA	NC_NA	3.458
NA	NA	chr4_49221014_G_A	1	NA	NA	intergenic_variant	intergenic_variant	NO	NC_NA	NC_NA	8.776
AC073488.9	ENST00000631601	chrX_9404890_A_C	1	NA	NA	upstream_gene_variant	upstream_gene_variant	YES	NC_NA	NC_NA	11.07
NA	NA	chr4_49289300_C_T	1	NA	NA	intergenic_variant	intergenic_variant	NO	NC_NA	NC_NA	6.47
AL356585.4	ENST00000623078	chr13_18179042_G_A	1	NA	NA	upstream_gene_variant	upstream_gene_variant	YES	NC_NA	NC_NA	1.455
HIVEP3	ENST00000372583	chr1_41829952_A_T	1	NA	NA	intron_variant	intron_variant	YES	NC_NA	NC_NA	4.013
DDX12P	ENST00000432996	chr12_9428308_A_G	1	NA	NA	intron_variant	intron_variant&non_coding_transcript_variant	YES	NC_NA	NC_NA	2.188
LINC01812	ENST00000457448	chr2_67807910_A_C	1	NA	NA	intron_variant	intron_variant&non_coding_transcript_variant	YES	NC_NA	NC_NA	1.494
SPTBN4	ENST00000598249	chr19_40521928_T_C	1	NA	NA	intron_variant	intron_variant	YES	CTCF_SITES	CTCF|chr19:40521000-40522000	1.748
AC105233.4	ENST00000642083	chr8_8143762_G_A	1	NA	NA	intron_variant	intron_variant&non_coding_transcript_variant	YES	NC_NA	NC_NA	0.703
NA	NA	chr11_118294749_C_T	1	NA	NA	intergenic_variant	intergenic_variant	NO	NC_NA	NC_NA	1.158
OR7E4P	ENST00000530317	chr11_71619472_T_A	1	NA	NA	upstream_gene_variant	upstream_gene_variant	YES	NC_NA	NC_NA	0.802
NA	NA	chr2_103520297_G_C	1	NA	NA	intergenic_variant	intergenic_variant	NO	NC_NA	NC_NA	3.966
NA	NA	chrX_129637088_T_G	1	NA	NA	intergenic_variant	intergenic_variant	NO	NC_NA	NC_NA	0.02
MLLT3	ENST00000380338	chr9_20507781_T_A	1	NA	NA	intron_variant	intron_variant	YES	NC_NA	NC_NA	0.119
RTN4R	ENST00000474642	chr22_20287634_A_G	1	NA	NA	upstream_gene_variant	upstream_gene_variant	NO	TFBS	TFBS|chr22:20287608-20287899	3.268
NA	NA	chr8_63345884_C_T	1	NA	NA	intergenic_variant	intergenic_variant	NO	NC_NA	NC_NA	9.638
TRPS1	ENST00000395715	chr8_115613598_C_G	1	NA	NA	intron_variant	intron_variant	YES	NC_NA	NC_NA	3.533
NA	NA	chr11_81813063_T_C	1	NA	NA	intergenic_variant	intergenic_variant	NO	NC_NA	NC_NA	3.336
PTPRR	ENST00000283228	chr12_70661553_C_G	1	NA	NA	intron_variant	intron_variant	YES	NC_NA	NC_NA	1.103
PRKG1	ENST00000373980	chr10_51917340_T_G	1	NA	NA	intron_variant	intron_variant	YES	NC_NA	NC_NA	3.206
PPIAL4G	ENST00000419275	chr1_148478176_A_G	1	NA	NA	downstream_gene_variant	downstream_gene_variant	YES	NC_NA	NC_NA	5.2
NA	NA	chr3_176202308_A_G	1	NA	NA	intergenic_variant	intergenic_variant	NO	NC_NA	NC_NA	2.427
ABCA10	ENST00000269081	chr17_69238159_C_A	1	NA	NA	intron_variant	intron_variant	YES	NC_NA	NC_NA	1.641
LERFS	ENST00000662817	chr9_62901718_G_C	1	NA	NA	upstream_gene_variant	upstream_gene_variant	YES	NC_NA	NC_NA	1.575
TAF11L6	ENST00000640558	chr5_17526526_C_T	1	NA	NA	upstream_gene_variant	upstream_gene_variant	YES	NC_NA	NC_NA	5.531
NA	NA	chr20_11638958_T_A	1	NA	NA	intergenic_variant	intergenic_variant	NO	NC_NA	NC_NA	4.028
BX664727.3	ENST00000590154	chr9_40299231_T_G	1	NA	NA	intron_variant	intron_variant&non_coding_transcript_variant	YES	NC_NA	NC_NA	4.245
NA	NA	chr6_48822939_C_A	1	NA	NA	intergenic_variant	intergenic_variant	NO	NC_NA	NC_NA	1.306
NA	NA	chr8_49755044_C_G	1	NA	NA	intergenic_variant	intergenic_variant	NO	NC_NA	NC_NA	0.624
INPP4B	ENST00000509777	chr4_142061167_G_A	1	NA	NA	intron_variant	intron_variant	YES	NC_NA	NC_NA	9.948
NA	NA	chr4_35604023_T_A	1	NA	NA	intergenic_variant	intergenic_variant	NO	NC_NA	NC_NA	4.913
NA	NA	chr10_38960598_T_A	1	NA	NA	intergenic_variant	intergenic_variant	NO	NC_NA	NC_NA	3.409
MIR99AHG	ENST00000400178	chr21_16320861_G_T	1	NA	NA	intron_variant	intron_variant&non_coding_transcript_variant	NO	NC_NA	NC_NA	0.303
NA	NA	chr3_104227951_C_A	1	NA	NA	intergenic_variant	intergenic_variant	NO	NC_NA	NC_NA	0.606
SBF2	ENST00000256190	chr11_10254940_T_A	1	NA	NA	intron_variant	intron_variant	YES	NC_NA	NC_NA	2.198
NA	NA	chr4_184318824_G_A	1	NA	NA	intergenic_variant	intergenic_variant	NO	NC_NA	NC_NA	2.247
NA	NA	chr16_17749203_A_C	1	NA	NA	intergenic_variant	intergenic_variant	NO	NC_NA	NC_NA	4.545
NA	NA	chr3_147668771_C_T	1	NA	NA	intergenic_variant	intergenic_variant	NO	NC_NA	NC_NA	0.22
AL591518.1	ENST00000642235	chr6_105861462_T_C	1	NA	NA	downstream_gene_variant	downstream_gene_variant	YES	NC_NA	NC_NA	2.801
ANKRD20A4P	ENST00000357336	chr9_64366157_C_T	1	NA	NA	upstream_gene_variant	upstream_gene_variant	YES	NC_NA	NC_NA	2.099
NA	NA	chr8_43388483_A_T	1	NA	NA	intergenic_variant	intergenic_variant	NO	NC_NA	NC_NA	6.372
AC244258.1	ENST00000649835	chr6_60542087_T_C	1	NA	NA	intron_variant	intron_variant&non_coding_transcript_variant	YES	NC_NA	NC_NA	6.428
AC091812.1	ENST00000432235	chr7_55673516_G_T	1	NA	NA	intron_variant	intron_variant&non_coding_transcript_variant	YES	NC_NA	NC_NA	3.167
AF254983.2	ENST00000612331	chr21_10400120_G_T	1	NA	NA	downstream_gene_variant	downstream_gene_variant	YES	NC_NA	NC_NA	8.171
FBXO10	ENST00000432825	chr9_37550512_A_G	1	NA	NA	intron_variant	intron_variant	YES	NC_NA	NC_NA	1.208
LINC02336	ENST00000659314	chr13_89759925_G_T	1	NA	NA	intron_variant	intron_variant&non_coding_transcript_variant	YES	NC_NA	NC_NA	0.224
SLC13A3	ENST00000290317	chr20_46663889_G_A	1	NA	NA	intron_variant	intron_variant	NO	NC_NA	NC_NA	4.243
NFE2L3	ENST00000056233	chr7_26149313_G_A	1	NA	NA	upstream_gene_variant	upstream_gene_variant	YES	NC_NA	NC_NA	0.43
BAGE2	ENST00000470054	chr21_10442875_A_G	1	NA	NA	intron_variant	intron_variant&non_coding_transcript_variant	NO	NC_NA	NC_NA	9.654
DPYSL5	ENST00000288699	chr2_26855251_A_C	1	NA	NA	intron_variant	intron_variant	YES	NC_NA	NC_NA	5.27
ATP8B2	ENST00000672630	chr1_154354981_T_C	1	NA	NA	downstream_gene_variant	downstream_gene_variant	YES	NC_NA	NC_NA	3.277
NA	NA	chr20_59542249_A_T	1	NA	NA	intergenic_variant	intergenic_variant	NO	NC_NA	NC_NA	4.078
LINC00623	ENST00000659101	chr1_120913024_G_A	1	NA	NA	upstream_gene_variant	upstream_gene_variant	YES	NC_NA	NC_NA	11.08
NA	NA	chr5_56718164_A_G	1	NA	NA	intergenic_variant	intergenic_variant	NO	NC_NA	NC_NA	0.015
WTIP	ENST00000590071	chr19_34498950_A_G	1	NA	NA	intron_variant	intron_variant	YES	NC_NA	NC_NA	0.851
AC092902.4	ENST00000641650	chr3_125766657_G_C	1	NA	NA	non_coding_transcript_exon_variant	non_coding_transcript_exon_variant	YES	LINCRNAS;CTCF_SITES	AC092902.4_ENSG00000284624;CTCF|chr3:125765400-125766800	9.631
NA	NA	chr8_37385195_G_A	1	NA	NA	intergenic_variant	intergenic_variant	NO	NC_NA	NC_NA	0.927
NA	NA	chr6_141777782_G_A	1	NA	NA	intergenic_variant	intergenic_variant	NO	NC_NA	NC_NA	6.894
OFCC1	ENST00000462111	chr6_10080667_C_A	1	NA	NA	intron_variant	intron_variant&non_coding_transcript_variant	NO	NC_NA	NC_NA	0.837
AP003900.1	ENST00000667012	chr21_10345958_G_A	1	NA	NA	upstream_gene_variant	upstream_gene_variant	YES	NC_NA	NC_NA	8.183
NA	NA	chr5_170833572_C_T	1	NA	NA	intergenic_variant	intergenic_variant	NO	NC_NA	NC_NA	17.62
Y_RNA	ENST00000614432	chr9_65569761_A_C	1	NA	NA	upstream_gene_variant	upstream_gene_variant	YES	NC_NA	NC_NA	1.953
NA	NA	chr9_25068021_G_T	1	NA	NA	intergenic_variant	intergenic_variant	NO	NC_NA	NC_NA	0.729
NA	NA	chr22_10750282_G_T	1	NA	NA	intergenic_variant	intergenic_variant	NO	NC_NA	NC_NA	2.839
NA	NA	chr9_41486953_C_G	1	NA	NA	intergenic_variant	intergenic_variant	NO	NC_NA	NC_NA	4.416
DUX4L37	ENST00000635145	chr20_29881166_G_A	1	NA	NA	upstream_gene_variant	upstream_gene_variant	YES	NC_NA	NC_NA	12.74
AC092666.1	ENST00000662318	chr7_150034544_T_C	1	NA	NA	non_coding_transcript_exon_variant	non_coding_transcript_exon_variant	NO	LINCRNAS	AC092666.1_ENSG00000241449	5.358
NA	NA	chr3_162951061_C_G	1	NA	NA	intergenic_variant	intergenic_variant	NO	NC_NA	NC_NA	2
NA	NA	chr5_13112341_G_C	1	NA	NA	intergenic_variant	intergenic_variant	NO	NC_NA	NC_NA	0.301
AC068587.4	ENST00000641839	chr8_12577344_T_G	1	NA	NA	intron_variant	intron_variant&non_coding_transcript_variant	YES	NC_NA	NC_NA	0.138
NA	NA	chr4_22907010_T_C	1	NA	NA	intergenic_variant	intergenic_variant	NO	NC_NA	NC_NA	3.046
NA	NA	chr22_11624773_T_G	1	NA	NA	intergenic_variant	intergenic_variant	NO	NC_NA	NC_NA	5.988
LARGE1	ENST00000354992	chr22_33395226_C_A	1	NA	NA	intron_variant	intron_variant	YES	NC_NA	NC_NA	1.188
NA	NA	chr22_11050077_A_G	1	NA	NA	intergenic_variant	intergenic_variant	NO	NC_NA	NC_NA	11.88
C2orf27A	ENST00000623058	chr2_131751773_T_C	1	NA	NA	downstream_gene_variant	downstream_gene_variant	YES	NC_NA	NC_NA	1.071
NA	NA	chr1_195052924_G_A	1	NA	NA	intergenic_variant	intergenic_variant	NO	NC_NA	NC_NA	1.866
NA	NA	chr12_69636429_C_T	1	NA	NA	intergenic_variant	intergenic_variant	NO	NC_NA	NC_NA	0.721
DUX4L37	ENST00000635145	chr20_29879527_G_A	1	NA	NA	upstream_gene_variant	upstream_gene_variant	YES	NC_NA	NC_NA	8.807
LONRF2P2	ENST00000439212	chr13_18606300_C_T	1	NA	NA	upstream_gene_variant	upstream_gene_variant	YES	NC_NA	NC_NA	1.547
NA	NA	chr21_10364011_G_T	1	NA	NA	intergenic_variant	intergenic_variant	NO	NC_NA	NC_NA	11.3
IGKV3-11	ENST00000483158	chr2_89032364_C_T	1	NA	NA	upstream_gene_variant	upstream_gene_variant	YES	NC_NA	NC_NA	0.762
AC245297.1	ENST00000313342	chr1_149300969_G_A	1	NA	NA	intron_variant	intron_variant&non_coding_transcript_variant	YES	ENHANCERS	enhancer|chr1:149300600-149301400	6.253
TIAM1	ENST00000286827	chr21_31507179_A_T	1	NA	NA	intron_variant	intron_variant	YES	CTCF_SITES	CTCF|chr21:31507000-31507200	4.227
EPHA3	ENST00000336596	chr3_89251215_C_T	1	NA	NA	intron_variant	intron_variant	YES	NC_NA	NC_NA	4.519
NA	NA	chr22_10928819_G_T	1	NA	NA	intergenic_variant	intergenic_variant	NO	NC_NA	NC_NA	7.161
NA	NA	chr20_55193195_C_T	1	NA	NA	intergenic_variant	intergenic_variant	NO	CTCF_SITES	CTCF|chr20:55193000-55193400	2.044
THUMPD3	ENST00000345094	chr3_9364115_G_A	1	NA	NA	intron_variant	intron_variant	YES	NC_NA	NC_NA	2.498
NA	NA	chr7_103998661_C_G	1	NA	NA	intergenic_variant	intergenic_variant	NO	NC_NA	NC_NA	7.771
IGHVIII-82	ENST00000522058	chr14_106882648_A_G	1	NA	NA	upstream_gene_variant	upstream_gene_variant	YES	NC_NA	NC_NA	2.871
AL137246.2	ENST00000613439	chr13_102905621_G_T	1	NA	NA	downstream_gene_variant	downstream_gene_variant	YES	NC_NA	NC_NA	0.289
ABHD17A	ENST00000250974	chr19_1881349_C_T	1	73	p.Arg73His	missense_variant	missense_variant	YES	CDS	ABHD17A	24.4
TRAV32	ENST00000553993	chr14_22184312_G_A	1	NA	NA	upstream_gene_variant	upstream_gene_variant	YES	NC_NA	NC_NA	1.283
RBMS1	ENST00000348849	chr2_160274540_A_T	1	NA	NA	3_prime_UTR_variant	3_prime_UTR_variant	YES	3_PRIME_UTRS	RBMS1_ENSG00000153250	15.72
AL121985.3	ENST00000620690	chr1_160781152_T_G	1	NA	NA	upstream_gene_variant	upstream_gene_variant	YES	NC_NA	NC_NA	0.364
NA	NA	chr12_69440924_C_T	1	NA	NA	intergenic_variant	intergenic_variant	NO	NC_NA	NC_NA	3.518
NA	NA	chr9_80446257_A_T	1	NA	NA	intergenic_variant	intergenic_variant	NO	NC_NA	NC_NA	5.903
REV3L	ENST00000358835	chr6_111331463_G_T	1	NA	NA	intron_variant	intron_variant	YES	NC_NA	NC_NA	0.161
NA	NA	chr10_114104455_C_A	1	NA	NA	intergenic_variant	intergenic_variant	NO	NC_NA	NC_NA	3.546
SLC25A40	ENST00000341119	chr7_87861797_G_T	1	NA	NA	intron_variant	intron_variant	YES	NC_NA	NC_NA	1.639
TRIM55	ENST00000315962	chr8_66158140_A_C	1	NA	NA	intron_variant	intron_variant	YES	NC_NA	NC_NA	0.362
ITPR2	ENST00000381340	chr12_26352654_G_T	1	NA	NA	intron_variant	intron_variant	YES	NC_NA	NC_NA	1.199
NA	NA	chr17_64736555_T_G	1	NA	NA	intergenic_variant	intergenic_variant	NO	NC_NA	NC_NA	0.323
NA	NA	chr7_61002545_C_T	1	NA	NA	intergenic_variant	intergenic_variant	NO	NC_NA	NC_NA	4.749
HCN1	ENST00000303230	chr5_45316885_T_C	1	NA	NA	intron_variant	intron_variant	YES	NC_NA	NC_NA	0.591
FLYWCH2	ENST00000396958	chr16_2886488_A_G	1	NA	NA	intron_variant	intron_variant	YES	NC_NA	NC_NA	9.321
AC118282.4	ENST00000623090	chr4_49227345_C_A	1	NA	NA	upstream_gene_variant	upstream_gene_variant	YES	NC_NA	NC_NA	5.714
FANK1	ENST00000368693	chr10_125900520_G_C	1	NA	NA	intron_variant	intron_variant	YES	NC_NA	NC_NA	2.206
NA	NA	chr22_11034595_C_A	1	NA	NA	intergenic_variant	intergenic_variant	NO	NC_NA	NC_NA	10.44
CDC42SE2	ENST00000505065	chr5_131266977_C_T	1	NA	NA	intron_variant	intron_variant	YES	NC_NA	NC_NA	0.491
NA	NA	chr6_1250632_T_A	1	NA	NA	intergenic_variant	intergenic_variant	NO	ENHANCERS	enhancer|chr6:1250600-1251801	0.465
DNM1P41	ENST00000623634	chr15_84165454_T_C	1	NA	NA	downstream_gene_variant	downstream_gene_variant	YES	NC_NA	NC_NA	4.117
PPME1	ENST00000398427	chr11_74219418_C_T	1	NA	NA	intron_variant	intron_variant	YES	NC_NA	NC_NA	3.29
NA	NA	chr9_39066393_G_A	1	NA	NA	intergenic_variant	intergenic_variant	NO	NC_NA	NC_NA	3.236
NA	NA	chr21_9938347_G_C	1	NA	NA	intergenic_variant	intergenic_variant	NO	NC_NA	NC_NA	4.063
REXO1L1P	ENST00000379010	chr8_85657608_C_G	1	NA	NA	non_coding_transcript_exon_variant	non_coding_transcript_exon_variant	YES	TFBS	TFBS|chr8:85657526-85657850	7.839
NA	NA	chr12_88932523_G_A	1	NA	NA	intergenic_variant	intergenic_variant	NO	NC_NA	NC_NA	2.781
AL109829.1	ENST00000661549	chr20_55653123_C_T	1	NA	NA	intron_variant	intron_variant&non_coding_transcript_variant	YES	NC_NA	NC_NA	4.96
NA	NA	chr15_54948192_A_G	1	NA	NA	intergenic_variant	intergenic_variant	NO	NC_NA	NC_NA	0.964
NA	NA	chr2_146657780_C_T	1	NA	NA	intergenic_variant	intergenic_variant	NO	NC_NA	NC_NA	6.274
NA	NA	chr21_9571249_A_T	1	NA	NA	intergenic_variant	intergenic_variant	NO	NC_NA	NC_NA	3.127
NA	NA	chr10_42172655_C_A	1	NA	NA	intergenic_variant	intergenic_variant	NO	NC_NA	NC_NA	7.536
PTPRF	ENST00000359947	chr1_43529639_A_G	1	NA	NA	upstream_gene_variant	upstream_gene_variant	YES	DISTAL_PROMOTERS;CTCF_SITES	PTPRF_ENSG00000142949;CTCF|chr1:43528400-43530200	0.666
LERFS	ENST00000662817	chr9_62880252_A_G	1	NA	NA	intron_variant	intron_variant&non_coding_transcript_variant	YES	ENHANCERS	enhancer|chr9:62880200-62881400	4.653
RPL23AP49	ENST00000638439	chr3_75667488_A_G	1	NA	NA	intron_variant	intron_variant&non_coding_transcript_variant	YES	NC_NA	NC_NA	6.265
NA	NA	chr8_89463173_C_T	1	NA	NA	intergenic_variant	intergenic_variant	NO	NC_NA	NC_NA	7.288
VIRMA	ENST00000297591	chr8_94485584_G_C	1	NA	NA	downstream_gene_variant	downstream_gene_variant	YES	NC_NA	NC_NA	8.281
SLC38A4	ENST00000266579	chr12_46796881_C_A	1	NA	NA	intron_variant	intron_variant	YES	NC_NA	NC_NA	2.09
SERHL2	ENST00000327678	chr22_42567181_C_T	1	NA	NA	intron_variant	intron_variant	YES	NC_NA	NC_NA	0.264
NA	NA	chr14_48929090_A_C	1	NA	NA	intergenic_variant	intergenic_variant	NO	NC_NA	NC_NA	1.983
AP002518.2	ENST00000544925	chr11_114337317_C_A	1	NA	NA	intron_variant	intron_variant&non_coding_transcript_variant	YES	NC_NA	NC_NA	1.168
CFTR	ENST00000003084	chr7_117642410_A_C	1	NA	NA	intron_variant	intron_variant	YES	NONCANONICAL_SPLICE	CFTR_ENSG00000001626	0.138
NA	NA	chr9_62823281_T_A	1	NA	NA	intergenic_variant	intergenic_variant	NO	NC_NA	NC_NA	6.66
STK4	ENST00000372806	chr20_44988207_G_C	1	NA	NA	intron_variant	intron_variant	YES	NC_NA	NC_NA	0.111
LINC01798	ENST00000433396	chr2_66595076_G_T	1	NA	NA	intron_variant	intron_variant&non_coding_transcript_variant	NO	NC_NA	NC_NA	0.814
NA	NA	chr12_115380319_T_G	1	NA	NA	intergenic_variant	intergenic_variant	NO	NC_NA	NC_NA	14.37
TMEM117	ENST00000266534	chr12_44030241_G_C	1	NA	NA	intron_variant	intron_variant	YES	NC_NA	NC_NA	0.929
AC046144.1	ENST00000478559	chr3_103542661_A_C	1	NA	NA	upstream_gene_variant	upstream_gene_variant	YES	NC_NA	NC_NA	2.929
AC079950.1	ENST00000551229	chr12_45509239_C_A	1	NA	NA	intron_variant	intron_variant&non_coding_transcript_variant	YES	NC_NA	NC_NA	2.851
DNMBP	ENST00000324109	chr10_99959854_C_A	1	NA	NA	intron_variant	intron_variant	YES	NC_NA	NC_NA	1.507
AC026355.4	ENST00000611065	chr3_177705538_T_A	1	NA	NA	upstream_gene_variant	upstream_gene_variant	YES	NC_NA	NC_NA	5.472
SNX1	ENST00000261889	chr15_64140116_G_C	1	NA	NA	downstream_gene_variant	downstream_gene_variant	YES	NC_NA	NC_NA	2.227
NA	NA	chr7_86147200_G_A	1	NA	NA	intergenic_variant	intergenic_variant	NO	NC_NA	NC_NA	0.046
AC005865.1	ENST00000637529	chr12_3325714_C_G	1	NA	NA	intron_variant	intron_variant&non_coding_transcript_variant	YES	NC_NA	NC_NA	11.74
ACTR3B	ENST00000256001	chr7_152773623_G_A	1	NA	NA	intron_variant	intron_variant	YES	NC_NA	NC_NA	0.374
AC217773.1	ENST00000458981	chr17_46213503_T_G	1	NA	NA	downstream_gene_variant	downstream_gene_variant	YES	CTCF_SITES	CTCF|chr17:46212600-46214200	3.591
RPL7P43	ENST00000478876	chr12_76721057_C_A	1	NA	NA	upstream_gene_variant	upstream_gene_variant	YES	NC_NA	NC_NA	9.752
GABRG3	ENST00000615808	chr15_27056391_T_A	1	NA	NA	intron_variant	intron_variant	YES	NC_NA	NC_NA	0.539
ACER3	ENST00000532485	chr11_76880560_G_A	1	NA	NA	intron_variant	intron_variant	YES	ENHANCERS;CTCF_SITES	enhancer|chr11:76880000-76881000;CTCF|chr11:76880400-76880800	4.189
NA	NA	chrX_1908541_C_T	1	NA	NA	intergenic_variant	intergenic_variant	NO	NC_NA	NC_NA	6.615
AC005050.2	ENST00000652725	chr7_106629354_C_T	1	NA	NA	downstream_gene_variant	downstream_gene_variant	YES	ENHANCERS	enhancer|chr7:106629200-106630400	0.326
FRG1DP	ENST00000635586	chr20_29091739_G_A	1	NA	NA	intron_variant	intron_variant&non_coding_transcript_variant	YES	NC_NA	NC_NA	9.618
LINC01410	ENST00000424345	chr9_62807591_G_A	1	NA	NA	intron_variant	intron_variant&non_coding_transcript_variant	YES	NC_NA	NC_NA	5.694
AC068587.4	ENST00000641839	chr8_12566582_G_T	1	NA	NA	intron_variant	intron_variant&non_coding_transcript_variant	YES	NC_NA	NC_NA	1.378
AC241585.1	ENST00000433527	chr1_145232218_C_T	1	NA	NA	upstream_gene_variant	upstream_gene_variant	YES	NC_NA	NC_NA	2.575
SRPK2	ENST00000393651	chr7_105325551_C_A	1	NA	NA	intron_variant	intron_variant	YES	NC_NA	NC_NA	3.707
NA	NA	chr8_114781431_G_C	1	NA	NA	intergenic_variant	intergenic_variant	NO	NC_NA	NC_NA	5.16
NA	NA	chr21_10380838_A_G	1	NA	NA	intergenic_variant	intergenic_variant	NO	NC_NA	NC_NA	9.593
AC024560.4	ENST00000667447	chr3_197651078_G_C	1	NA	NA	intron_variant	intron_variant&non_coding_transcript_variant	YES	NC_NA	NC_NA	5.514
NA	NA	chr3_67267463_T_G	1	NA	NA	intergenic_variant	intergenic_variant	NO	NC_NA	NC_NA	3.895
LINC02326	ENST00000552028	chr14_29043330_G_T	1	NA	NA	intron_variant	intron_variant&non_coding_transcript_variant	NO	NC_NA	NC_NA	0.699
SYNE2	ENST00000358025	chr14_63850099_G_T	1	NA	NA	upstream_gene_variant	upstream_gene_variant	YES	NC_NA	NC_NA	0.722
NA	NA	chr10_38941395_G_A	1	NA	NA	intergenic_variant	intergenic_variant	NO	NC_NA	NC_NA	5.377
NA	NA	chr11_87526415_G_A	1	NA	NA	intergenic_variant	intergenic_variant	NO	NC_NA	NC_NA	0.01
NA	NA	chr9_40957475_A_T	1	NA	NA	intergenic_variant	intergenic_variant	NO	NC_NA	NC_NA	9.03
NA	NA	chr1_221233424_A_T	1	NA	NA	intergenic_variant	intergenic_variant	NO	NC_NA	NC_NA	0.174
NA	NA	chr14_52394934_T_C	1	NA	NA	intergenic_variant	intergenic_variant	NO	NC_NA	NC_NA	2.418
GIGYF2	ENST00000409451	chr2_232713968_G_T	1	NA	NA	intron_variant	intron_variant	YES	NC_NA	NC_NA	1.151
SCCPDH	ENST00000366510	chr1_246762841_C_A	1	NA	NA	intron_variant	intron_variant	YES	NC_NA	NC_NA	0.962
NA	NA	chr13_61933663_A_T	1	NA	NA	intergenic_variant	intergenic_variant	NO	NC_NA	NC_NA	0.917
AL592429.2	ENST00000650173	chr6_139357380_G_A	1	NA	NA	intron_variant	intron_variant&non_coding_transcript_variant	YES	NC_NA	NC_NA	0.018
NA	NA	chr17_54469820_G_A	1	NA	NA	intergenic_variant	intergenic_variant	NO	NC_NA	NC_NA	2.119
NA	NA	chr14_22672501_C_A	1	NA	NA	intergenic_variant	intergenic_variant	NO	NC_NA	NC_NA	8.319
PEX5L	ENST00000467460	chr3_179989200_C_T	1	NA	NA	intron_variant	intron_variant	YES	NC_NA	NC_NA	2.198
C1orf21	ENST00000235307	chr1_184485318_G_C	1	NA	NA	intron_variant	intron_variant	YES	NC_NA	NC_NA	0.466
CR382285.1	ENST00000625012	chr21_9975807_G_T	1	NA	NA	intron_variant	intron_variant&non_coding_transcript_variant	YES	NC_NA	NC_NA	12.08
NA	NA	chr17_21665489_G_T	1	NA	NA	intergenic_variant	intergenic_variant	NO	NC_NA	NC_NA	9.494
NA	NA	chr11_69236478_G_C	1	NA	NA	intergenic_variant	intergenic_variant	NO	NC_NA	NC_NA	0.39
MEI4	ENST00000602452	chr6_77732649_G_A	1	NA	NA	intron_variant	intron_variant	YES	NC_NA	NC_NA	0.782
Y_RNA	ENST00000364950	chr14_51257968_G_T	1	NA	NA	upstream_gene_variant	upstream_gene_variant	YES	NC_NA	NC_NA	0.299
ARFIP1	ENST00000353617	chr4_152864937_A_T	1	NA	NA	intron_variant	intron_variant	YES	NC_NA	NC_NA	5.345
FCHSD1	ENST00000435817	chr5_141643227_T_G	1	NA	NA	intron_variant	intron_variant	YES	NC_NA	NC_NA	5.898
NA	NA	chr19_28026089_T_G	1	NA	NA	intergenic_variant	intergenic_variant	NO	NC_NA	NC_NA	4.357
MAGI2	ENST00000354212	chr7_78655490_T_A	1	NA	NA	intron_variant	intron_variant	YES	CTCF_SITES	CTCF|chr7:78655400-78655600	0.594
NA	NA	chr11_86170734_G_T	1	NA	NA	intergenic_variant	intergenic_variant	NO	ENHANCERS;CTCF_SITES	enhancer|chr11:86170600-86170800;CTCF|chr11:86170600-86170800	1.835
NA	NA	chr15_30161394_C_T	1	NA	NA	intergenic_variant	intergenic_variant	NO	NC_NA	NC_NA	2.614
AC022523.1	ENST00000560360	chr15_98193812_C_A	1	NA	NA	intron_variant	intron_variant&non_coding_transcript_variant	YES	NC_NA	NC_NA	0.216
TCF7L1	ENST00000282111	chr2_85293980_A_C	1	NA	NA	intron_variant	intron_variant	YES	NC_NA	NC_NA	0.968
NA	NA	chr16_35161558_C_G	1	NA	NA	intergenic_variant	intergenic_variant	NO	NC_NA	NC_NA	1.13
OR4D2	ENST00000641866	chr17_58174861_A_T	1	NA	NA	downstream_gene_variant	downstream_gene_variant	YES	NC_NA	NC_NA	10.85
ZFHX3	ENST00000641206	chr16_73673767_G_C	1	NA	NA	intron_variant	intron_variant	YES	NC_NA	NC_NA	1.511
NA	NA	chr21_10367381_T_C	1	NA	NA	intergenic_variant	intergenic_variant	NO	NC_NA	NC_NA	12.55
UGT2B17	ENST00000317746	chr4_68560791_A_G	1	NA	NA	intron_variant	intron_variant	YES	NC_NA	NC_NA	3.981
LINC02839	ENST00000520155	chr8_82104627_G_T	1	NA	NA	intron_variant	intron_variant&non_coding_transcript_variant	YES	NC_NA	NC_NA	1.042
AHCTF1	ENST00000326225	chr1_246865924_G_A	1	NA	NA	intron_variant	intron_variant	YES	NC_NA	NC_NA	1.353
NA	NA	chr7_89417326_C_G	1	NA	NA	intergenic_variant	intergenic_variant	NO	NC_NA	NC_NA	1.59
AC118282.2	ENST00000508739	chr4_49214805_T_C	1	NA	NA	upstream_gene_variant	upstream_gene_variant	YES	NC_NA	NC_NA	11.56
ANKRD36BP2	ENST00000622311	chr2_88772536_T_C	1	NA	NA	intron_variant	intron_variant&non_coding_transcript_variant	YES	NC_NA	NC_NA	4.308
HBS1L	ENST00000529882	chr6_135093333_A_T	1	NA	NA	intron_variant	intron_variant	NO	NC_NA	NC_NA	2.397
FRRS1	ENST00000287474	chr1_99763868_C_A	1	NA	NA	intron_variant	intron_variant	YES	NC_NA	NC_NA	0.298
NA	NA	chr10_36002903_T_A	1	NA	NA	intergenic_variant	intergenic_variant	NO	NC_NA	NC_NA	0.614
NA	NA	chr12_85616917_C_T	1	NA	NA	intergenic_variant	intergenic_variant	NO	NC_NA	NC_NA	0.184
CDC42EP3	ENST00000611976	chr2_37671830_T_G	1	NA	NA	intron_variant	intron_variant	YES	NC_NA	NC_NA	8.108
NA	NA	chr4_49574524_T_A	1	NA	NA	intergenic_variant	intergenic_variant	NO	NC_NA	NC_NA	7.79
ARHGAP26	ENST00000274498	chr5_143056453_A_C	1	NA	NA	intron_variant	intron_variant	YES	NC_NA	NC_NA	20.4
NA	NA	chr22_10774278_G_T	1	NA	NA	intergenic_variant	intergenic_variant	NO	NC_NA	NC_NA	8.778
REXO1L9P	ENST00000604264	chr8_85769716_A_T	1	NA	NA	upstream_gene_variant	upstream_gene_variant	YES	TFBS	TFBS|chr8:85769056-85769736	9.049
CHRNA7	ENST00000454250	chr15_32137335_A_C	1	NA	NA	intron_variant	intron_variant	YES	NC_NA	NC_NA	1.06
NA	NA	chr9_42424317_A_G	1	NA	NA	intergenic_variant	intergenic_variant	NO	NC_NA	NC_NA	0.965
AL450270.1	ENST00000606160	chr6_133538402_G_T	1	NA	NA	upstream_gene_variant	upstream_gene_variant	YES	NC_NA	NC_NA	1.407
NA	NA	chr22_11049949_C_T	1	NA	NA	intergenic_variant	intergenic_variant	NO	NC_NA	NC_NA	10.41
NA	NA	chr9_63783337_T_G	1	NA	NA	intergenic_variant	intergenic_variant	NO	NC_NA	NC_NA	1.393
NA	NA	chr9_62819040_T_A	1	NA	NA	intergenic_variant	intergenic_variant	NO	NC_NA	NC_NA	6.558
MYO6	ENST00000369977	chr6_75784809_T_G	1	NA	NA	intron_variant	intron_variant	YES	NC_NA	NC_NA	7.262
AC008415.1	ENST00000522189	chr5_165625417_T_G	1	NA	NA	intron_variant	intron_variant&non_coding_transcript_variant	YES	NC_NA	NC_NA	1.308
EVL	ENST00000392920	chr14_100081513_C_A	1	NA	NA	intron_variant	intron_variant	YES	NC_NA	NC_NA	6.224
GOLGA8IP	ENST00000611635	chr15_22605069_T_G	1	NA	NA	downstream_gene_variant	downstream_gene_variant	YES	NC_NA	NC_NA	2.519
NA	NA	chrX_155803687_G_C	1	NA	NA	intergenic_variant	intergenic_variant	NO	NC_NA	NC_NA	3.326
IGHV5-78	ENST00000450948	chr14_106855789_C_A	1	NA	NA	upstream_gene_variant	upstream_gene_variant	YES	NC_NA	NC_NA	0.587
EPB41L2	ENST00000368128	chr6_131029415_G_A	1	NA	NA	intron_variant	intron_variant	YES	NC_NA	NC_NA	0.79
DUSP22	ENST00000419235	chr6_296224_A_G	1	NA	NA	intron_variant	intron_variant	YES	CTCF_SITES	CTCF|chr6:296000-296400	5.991
PROS1	ENST00000394236	chr3_93959400_C_T	1	NA	NA	intron_variant	intron_variant	YES	NC_NA	NC_NA	0.938
LINC01189	ENST00000654178	chr9_62458144_C_A	1	NA	NA	intron_variant	intron_variant&non_coding_transcript_variant	NO	NC_NA	NC_NA	1.715
LRTOMT	ENST00000289488	chr11_72089642_G_C	1	NA	NA	intron_variant	intron_variant	YES	NC_NA	NC_NA	10.67
NA	NA	chr22_10711656_T_C	1	NA	NA	intergenic_variant	intergenic_variant	NO	NC_NA	NC_NA	14.66
NA	NA	chr21_9864675_T_C	1	NA	NA	intergenic_variant	intergenic_variant	NO	NC_NA	NC_NA	8.048
RFPL4AL1	ENST00000341750	chr19_55770866_A_T	1	NA	NA	intron_variant	intron_variant	YES	NC_NA	NC_NA	1.892
NA	NA	chr22_10777760_G_T	1	NA	NA	intergenic_variant	intergenic_variant	NO	NC_NA	NC_NA	9.478
ASAH2B	ENST00000483649	chr10_50773791_A_G	1	NA	NA	intron_variant	intron_variant&non_coding_transcript_variant	NO	NC_NA	NC_NA	10.58
NA	NA	chr7_62416279_A_G	1	NA	NA	intergenic_variant	intergenic_variant	NO	NC_NA	NC_NA	2.915
ZFHX3	ENST00000641206	chr16_73673087_G_C	1	NA	NA	intron_variant	intron_variant	YES	NC_NA	NC_NA	0.325
NA	NA	chr22_11038978_G_A	1	NA	NA	intergenic_variant	intergenic_variant	NO	NC_NA	NC_NA	12.34
NOL4	ENST00000261592	chr18_33857463_C_T	1	NA	NA	intron_variant	intron_variant	YES	NC_NA	NC_NA	6.305
MIR6859-2	ENST00000612080	chr1_184210_C_T	1	NA	NA	downstream_gene_variant	downstream_gene_variant	YES	NC_NA	NC_NA	7.002
AC007326.2	ENST00000624224	chr22_18952613_C_T	1	NA	NA	non_coding_transcript_exon_variant	non_coding_transcript_exon_variant	YES	LINCRNAS	AC007326.2_ENSG00000280418	0.241
MIR4300HG	ENST00000500502	chr11_81995338_G_C	1	NA	NA	intron_variant	intron_variant&non_coding_transcript_variant	NO	NC_NA	NC_NA	0.101
RNU6-70P	ENST00000516438	chr13_27339312_C_T	1	NA	NA	downstream_gene_variant	downstream_gene_variant	YES	CTCF_SITES	CTCF|chr13:27338200-27340000	3.594
NA	NA	chr19_8741397_G_A	1	NA	NA	intergenic_variant	intergenic_variant	NO	NC_NA	NC_NA	3.874
ZNF831	ENST00000637017	chr20_59253859_T_C	1	NA	NA	intron_variant	intron_variant	YES	CTCF_SITES	CTCF|chr20:59253800-59254200	2.688
MTCO1P12	ENST00000414273	chr1_632227_G_A	1	NA	NA	non_coding_transcript_exon_variant	non_coding_transcript_exon_variant	YES	CTCF_SITES	CTCF|chr1:629200-632400	11.27
ALG1L13P	ENST00000523017	chr8_8233583_A_G	1	NA	NA	downstream_gene_variant	downstream_gene_variant	YES	CTCF_SITES	CTCF|chr8:8232800-8234400	2.483
BAGE2	ENST00000496773	chr21_10491193_G_A	1	NA	NA	intron_variant	intron_variant&non_coding_transcript_variant	YES	NC_NA	NC_NA	8.987
AC107223.1	ENST00000509873	chr4_143951958_A_G	1	NA	NA	intron_variant	intron_variant&non_coding_transcript_variant	NO	NC_NA	NC_NA	5.707
FAM182A	ENST00000376398	chr20_26076986_T_A	1	NA	NA	intron_variant	intron_variant&non_coding_transcript_variant	YES	NC_NA	NC_NA	4.628
PPFIA2	ENST00000549396	chr12_81568589_C_G	1	NA	NA	intron_variant	intron_variant	YES	NC_NA	NC_NA	0.093
VN1R7P	ENST00000619242	chr21_10361754_C_T	1	NA	NA	downstream_gene_variant	downstream_gene_variant	YES	NC_NA	NC_NA	9.493
LINC00871	ENST00000664642	chr14_46082627_G_T	1	NA	NA	intron_variant	intron_variant&non_coding_transcript_variant	YES	NC_NA	NC_NA	3.378
AC109824.1	ENST00000666011	chr2_208890032_G_A	1	NA	NA	downstream_gene_variant	downstream_gene_variant	YES	NC_NA	NC_NA	3.008
AC005972.3	ENST00000650312	chr17_62939289_C_G	1	NA	NA	intron_variant	intron_variant&non_coding_transcript_variant	YES	NC_NA	NC_NA	1.971
CDK12	ENST00000447079	chr17_39528171_T_C	1	NA	NA	intron_variant	intron_variant	YES	NC_NA	NC_NA	2.927
TMEM126B	ENST00000358867	chr11_85635767_C_T	1	166	p.Arg166%3D	synonymous_variant	synonymous_variant	YES	CDS	TMEM126B	4.064
NA	NA	chr13_109223284_C_A	1	NA	NA	intergenic_variant	intergenic_variant	NO	NC_NA	NC_NA	4.02
NA	NA	chr6_23802328_A_G	1	NA	NA	intergenic_variant	intergenic_variant	NO	NC_NA	NC_NA	9.546
AL591926.2	ENST00000611630	chr9_41659558_C_A	1	NA	NA	upstream_gene_variant	upstream_gene_variant	YES	NC_NA	NC_NA	0.074
CDK2AP2P3	ENST00000422476	chr9_63773644_T_C	1	NA	NA	downstream_gene_variant	downstream_gene_variant	YES	NC_NA	NC_NA	8.816
AC018371.2	ENST00000583051	chr18_26836094_C_G	1	NA	NA	upstream_gene_variant	upstream_gene_variant	YES	NC_NA	NC_NA	8.319
CSMD1	ENST00000635120	chr8_4865329_C_T	1	NA	NA	intron_variant	intron_variant	YES	NC_NA	NC_NA	0.231
NA	NA	chr20_30830456_C_A	1	NA	NA	intergenic_variant	intergenic_variant	NO	NC_NA	NC_NA	12.66
HLA-DRB9	ENST00000449413	chr6_32471619_C_A	1	NA	NA	intron_variant	intron_variant&non_coding_transcript_variant	YES	NC_NA	NC_NA	2.858
AC107223.1	ENST00000509873	chr4_143948826_A_C	1	NA	NA	intron_variant	intron_variant&non_coding_transcript_variant	NO	NC_NA	NC_NA	1.015
DUXAP10	ENST00000614614	chr14_19284975_T_C	1	NA	NA	intron_variant	intron_variant&non_coding_transcript_variant	NO	NC_NA	NC_NA	16.31
AC091390.2	ENST00000432573	chr7_102343413_A_C	1	NA	NA	downstream_gene_variant	downstream_gene_variant	YES	NC_NA	NC_NA	0.752
NA	NA	chr3_89492484_G_T	1	NA	NA	intergenic_variant	intergenic_variant	NO	NC_NA	NC_NA	1.387
NA	NA	chr17_50224816_C_T	1	NA	NA	intergenic_variant	intergenic_variant	NO	NC_NA	NC_NA	1.61
NA	NA	chr14_101617878_T_G	1	NA	NA	intergenic_variant	intergenic_variant	NO	NC_NA	NC_NA	4.358
LINC01783	ENST00000614408	chr1_16541016_A_T	1	NA	NA	upstream_gene_variant	upstream_gene_variant	NO	NC_NA	NC_NA	3.585
CCSER1	ENST00000509176	chr4_90164173_A_C	1	NA	NA	intron_variant	intron_variant	YES	NC_NA	NC_NA	3.343
NA	NA	chr17_22085181_T_C	1	NA	NA	intergenic_variant	intergenic_variant	NO	NC_NA	NC_NA	10.96
REXO1L1P	ENST00000379010	chr8_85659870_C_T	1	NA	NA	non_coding_transcript_exon_variant	non_coding_transcript_exon_variant	YES	NC_NA	NC_NA	8.796
AL353743.2	ENST00000657430	chr9_85802041_T_C	1	NA	NA	intron_variant	intron_variant&non_coding_transcript_variant	YES	LINCRNAS	AL353743.2_ENSG00000230303	0.009
AP000561.1	ENST00000667099	chr21_22282451_G_C	1	NA	NA	intron_variant	intron_variant&non_coding_transcript_variant	YES	NC_NA	NC_NA	1.18
NA	NA	chr12_4876390_T_C	1	NA	NA	intergenic_variant	intergenic_variant	NO	NC_NA	NC_NA	1.796
MIR4507	ENST00000581070	chr14_105862721_T_C	1	NA	NA	upstream_gene_variant	upstream_gene_variant	YES	NC_NA	NC_NA	5.777
RN7SL787P	ENST00000613000	chr9_67791273_G_A	1	NA	NA	downstream_gene_variant	downstream_gene_variant	YES	NC_NA	NC_NA	1.212
CLVS1	ENST00000519846	chr8_61340791_G_C	1	NA	NA	intron_variant	intron_variant	YES	NC_NA	NC_NA	2.091
ADCYAP1R1	ENST00000614107	chr7_31102348_G_A	1	NA	NA	intron_variant	intron_variant	YES	NC_NA	NC_NA	5.135
NA	NA	chr11_68995184_A_T	1	NA	NA	intergenic_variant	intergenic_variant	NO	OPEN_CHROMATIN	openChromatin|chr11:68995006-68995232	5.06
AP000534.2	ENST00000412729	chr22_15579330_G_A	1	NA	NA	downstream_gene_variant	downstream_gene_variant	YES	NC_NA	NC_NA	2.523
ZNF829	ENST00000520965	chr19_36905412_G_T	1	NA	NA	intron_variant	intron_variant	YES	NC_NA	NC_NA	1.173
NA	NA	chr8_85607479_A_T	1	NA	NA	intergenic_variant	intergenic_variant	NO	NC_NA	NC_NA	0.732
EIF3FP1	ENST00000613970	chr21_10336514_T_C	1	NA	NA	downstream_gene_variant	downstream_gene_variant	YES	NC_NA	NC_NA	14.57
LINC02444	ENST00000550723	chr12_73161780_C_T	1	NA	NA	intron_variant	intron_variant&non_coding_transcript_variant	YES	NC_NA	NC_NA	0.223
NA	NA	chr5_85895609_C_A	1	NA	NA	intergenic_variant	intergenic_variant	NO	NC_NA	NC_NA	0.403
ADAM3A	ENST00000490268	chr8_39509149_C_A	1	NA	NA	intron_variant	intron_variant&non_coding_transcript_variant	YES	NC_NA	NC_NA	2.404
CEP128	ENST00000555265	chr14_80666724_C_A	1	NA	NA	intron_variant	intron_variant	YES	NC_NA	NC_NA	1.609
NA	NA	chr5_4048507_A_T	1	NA	NA	intergenic_variant	intergenic_variant	NO	NC_NA	NC_NA	3.074
SPOCK1	ENST00000503916	chr5_137550245_C_T	1	NA	NA	intron_variant	intron_variant&non_coding_transcript_variant	NO	NC_NA	NC_NA	2.133
NA	NA	chrY_56861343_T_C	1	NA	NA	intergenic_variant	intergenic_variant	NO	NC_NA	NC_NA	4.464
LINC02109	ENST00000658190	chr5_28938971_G_T	1	NA	NA	intron_variant	intron_variant&non_coding_transcript_variant	YES	NC_NA	NC_NA	0.826
NA	NA	chr10_56576226_C_A	1	NA	NA	intergenic_variant	intergenic_variant	NO	NC_NA	NC_NA	0.387
LINC00467	ENST00000423222	chr1_211387546_C_T	1	NA	NA	intron_variant	intron_variant&non_coding_transcript_variant	YES	NC_NA	NC_NA	1.984
NA	NA	chr15_20060704_G_C	1	NA	NA	intergenic_variant	intergenic_variant	NO	NC_NA	NC_NA	5.378
URI1	ENST00000360605	chr19_29932315_G_T	1	NA	NA	intron_variant	intron_variant	NO	NC_NA	NC_NA	1.727
NA	NA	chr22_11025006_T_A	1	NA	NA	intergenic_variant	intergenic_variant	NO	NC_NA	NC_NA	13.55
MIR4458HG	ENST00000652260	chr5_8486405_G_A	1	NA	NA	non_coding_transcript_exon_variant	non_coding_transcript_exon_variant	NO	LINCRNAS	MIR4458HG_ENSG00000247516	2.203
DOCK1	ENST00000623213	chr10_127210086_C_G	1	NA	NA	intron_variant	intron_variant	YES	NC_NA	NC_NA	0.016
CR392039.1	ENST00000577708	chr21_8989459_A_C	1	NA	NA	downstream_gene_variant	downstream_gene_variant	YES	NC_NA	NC_NA	9.406
LPAL2	ENST00000454031	chr6_160514248_A_G	1	NA	NA	upstream_gene_variant	upstream_gene_variant	YES	NC_NA	NC_NA	1.572
UVRAG	ENST00000356136	chr11_75823007_C_T	1	NA	NA	intron_variant	intron_variant	YES	NC_NA	NC_NA	1.993
UNC45B	ENST00000268876	chr17_35179737_A_C	1	NA	NA	intron_variant	intron_variant	YES	NC_NA	NC_NA	2.417
NA	NA	chr22_11552258_G_T	1	NA	NA	intergenic_variant	intergenic_variant	NO	NC_NA	NC_NA	6.915
FGF7P1	ENST00000582820	chr18_14892253_A_G	1	NA	NA	upstream_gene_variant	upstream_gene_variant	YES	NC_NA	NC_NA	5.937
TSPOAP1	ENST00000343736	chr17_58326908_C_T	1	NA	NA	intron_variant	intron_variant	YES	NC_NA	NC_NA	3.741
NA	NA	chr12_85425309_G_C	1	NA	NA	intergenic_variant	intergenic_variant	NO	CTCF_SITES	CTCF|chr12:85424600-85425400	1.587
AC144831.1	ENST00000573312	chr17_83109730_T_G	1	NA	NA	downstream_gene_variant	downstream_gene_variant	YES	NC_NA	NC_NA	3.975
CR381670.2	ENST00000651312	chr21_8774977_G_A	1	NA	NA	intron_variant	intron_variant&non_coding_transcript_variant	YES	NC_NA	NC_NA	5.328
AC011474.1	ENST00000582581	chr19_29364731_C_T	1	NA	NA	intron_variant	intron_variant&non_coding_transcript_variant	YES	NC_NA	NC_NA	0.132
LINC01410	ENST00000424345	chr9_62812086_C_T	1	NA	NA	intron_variant	intron_variant&non_coding_transcript_variant	YES	LINCRNAS	LINC01410_ENSG00000238113	5.632
NA	NA	chr14_81564980_C_A	1	NA	NA	intergenic_variant	intergenic_variant	NO	NC_NA	NC_NA	1.933
ODF1	ENST00000285402	chr8_102553374_C_A	1	NA	NA	intron_variant	intron_variant	YES	NC_NA	NC_NA	0.557
NA	NA	chr9_67777338_T_C	1	NA	NA	intergenic_variant	intergenic_variant	NO	NC_NA	NC_NA	1.603
SLC27A3	ENST00000271857	chr1_153775212_A_G	1	33	p.Arg33%3D	synonymous_variant	synonymous_variant	YES	CDS	SLC27A3	10.03
NA	NA	chr5_53154477_C_G	1	NA	NA	intergenic_variant	intergenic_variant	NO	NC_NA	NC_NA	1.914
GALNTL6	ENST00000506823	chr4_173033385_C_A	1	NA	NA	intron_variant	intron_variant	YES	NC_NA	NC_NA	7.862
KHDRBS2	ENST00000281156	chr6_61702675_G_T	1	NA	NA	intron_variant	intron_variant	YES	NC_NA	NC_NA	1.054
HDAC9	ENST00000417496	chr7_18222838_C_G	1	NA	NA	intron_variant	intron_variant	NO	NC_NA	NC_NA	0.043
AL589743.4	ENST00000610763	chr14_19162938_A_T	1	NA	NA	intron_variant	intron_variant&non_coding_transcript_variant	NO	NC_NA	NC_NA	9.217
NA	NA	chr7_12032152_G_T	1	NA	NA	intergenic_variant	intergenic_variant	NO	ENHANCERS	enhancer|chr7:12031600-12033000	5.667
AC090365.1	ENST00000649159	chr18_28747472_A_G	1	NA	NA	intron_variant	intron_variant&non_coding_transcript_variant	YES	NC_NA	NC_NA	1.262
NA	NA	chr21_9586732_G_A	1	NA	NA	intergenic_variant	intergenic_variant	NO	NC_NA	NC_NA	7.797
LINC02208	ENST00000653787	chr5_118443179_C_T	1	NA	NA	intron_variant	intron_variant&non_coding_transcript_variant	NO	ENHANCERS	enhancer|chr5:118443000-118443600	0.408
PARN	ENST00000437198	chr16_14534221_G_A	1	NA	NA	intron_variant	intron_variant	YES	NC_NA	NC_NA	0.154
NA	NA	chr1_213448768_C_A	1	NA	NA	intergenic_variant	intergenic_variant	NO	NC_NA	NC_NA	9.533
HCG11	ENST00000411553	chr6_26522690_G_A	1	NA	NA	non_coding_transcript_exon_variant	non_coding_transcript_exon_variant	YES	LINCRNAS	HCG11_ENSG00000228223	6.875
IL9RP2	ENST00000423948	chr10_78204_A_T	1	NA	NA	downstream_gene_variant	downstream_gene_variant	YES	NC_NA	NC_NA	6.716
NBPF9	ENST00000615421	chr1_149065963_T_A	1	NA	NA	intron_variant	intron_variant	YES	NC_NA	NC_NA	1.451
NA	NA	chr12_1510273_C_A	1	NA	NA	intergenic_variant	intergenic_variant	NO	NC_NA	NC_NA	0.267
NA	NA	chr3_174423945_C_A	1	NA	NA	intergenic_variant	intergenic_variant	NO	NC_NA	NC_NA	1.031
TRIM9	ENST00000298355	chr14_51045964_A_G	1	NA	NA	intron_variant	intron_variant	YES	NC_NA	NC_NA	6.913
NA	NA	chr20_30845087_T_A	1	NA	NA	intergenic_variant	intergenic_variant	NO	NC_NA	NC_NA	5.694
NA	NA	chrY_56863988_T_G	1	NA	NA	intergenic_variant	intergenic_variant	NO	NC_NA	NC_NA	4.254
U2	ENST00000615943	chr22_10735981_C_A	1	NA	NA	downstream_gene_variant	downstream_gene_variant	YES	NC_NA	NC_NA	4.673
CUEDC1	ENST00000577830	chr17_57959520_G_A	1	NA	NA	upstream_gene_variant	upstream_gene_variant	YES	NC_NA	NC_NA	0.798
SRGAP2C	ENST00000367123	chr1_121203843_C_G	1	NA	NA	intron_variant	intron_variant	YES	NC_NA	NC_NA	2.048
NA	NA	chr1_175254785_G_C	1	NA	NA	intergenic_variant	intergenic_variant	NO	NC_NA	NC_NA	3.201
NA	NA	chr10_128548858_C_T	1	NA	NA	intergenic_variant	intergenic_variant	NO	NC_NA	NC_NA	0.304
NA	NA	chr7_62266028_G_C	1	NA	NA	intergenic_variant	intergenic_variant	NO	NC_NA	NC_NA	4.929
TJP3	ENST00000539908	chr19_3713308_A_C	1	NA	NA	intron_variant	intron_variant	NO	NC_NA	NC_NA	4.232
NA	NA	chr21_23756006_A_T	1	NA	NA	intergenic_variant	intergenic_variant	NO	NC_NA	NC_NA	2.424
SLC5A11	ENST00000347898	chr16_24886053_G_T	1	NA	NA	intron_variant	intron_variant	YES	NC_NA	NC_NA	0.393
NA	NA	chr22_12639672_G_T	1	NA	NA	intergenic_variant	intergenic_variant	NO	NC_NA	NC_NA	3.381
C1orf21	ENST00000235307	chr1_184485229_G_A	1	NA	NA	intron_variant	intron_variant	YES	NC_NA	NC_NA	7.033
TMEM178B	ENST00000565468	chr7_141075788_G_C	1	NA	NA	intron_variant	intron_variant	YES	NC_NA	NC_NA	6.55
NA	NA	chr11_26806747_A_C	1	NA	NA	intergenic_variant	intergenic_variant	NO	NC_NA	NC_NA	7.904
NA	NA	chr22_10742757_A_G	1	NA	NA	intergenic_variant	intergenic_variant	NO	NC_NA	NC_NA	14.87
LINC00857	ENST00000660450	chr10_80210685_T_C	1	NA	NA	intron_variant	intron_variant&non_coding_transcript_variant	YES	NC_NA	NC_NA	0.408
NA	NA	chr22_10768348_T_C	1	NA	NA	intergenic_variant	intergenic_variant	NO	NC_NA	NC_NA	7.558
SLC25A48	ENST00000646290	chr5_135818051_G_C	1	NA	NA	intron_variant	intron_variant	YES	NC_NA	NC_NA	0.131
SATB1-AS1	ENST00000595388	chr3_18687695_G_T	1	NA	NA	intron_variant	intron_variant&non_coding_transcript_variant	NO	NC_NA	NC_NA	2.457
NA	NA	chr13_48905087_C_T	1	NA	NA	intergenic_variant	intergenic_variant	NO	NC_NA	NC_NA	4.518
NA	NA	chr3_145071818_T_G	1	NA	NA	intergenic_variant	intergenic_variant	NO	NC_NA	NC_NA	12.91
C8orf37-AS1	ENST00000655917	chr8_95685012_A_T	1	NA	NA	intron_variant	intron_variant&non_coding_transcript_variant	YES	NC_NA	NC_NA	4.623
NA	NA	chr1_208721299_C_A	1	NA	NA	intergenic_variant	intergenic_variant	NO	NC_NA	NC_NA	0.209
NA	NA	chr14_19449690_G_T	1	NA	NA	intergenic_variant	intergenic_variant	NO	NC_NA	NC_NA	6.133
KIR2DL3	ENST00000342376	chr19_54742741_T_G	1	NA	NA	intron_variant	intron_variant	YES	NC_NA	NC_NA	0.978
NA	NA	chr7_60954788_G_T	1	NA	NA	intergenic_variant	intergenic_variant	NO	NC_NA	NC_NA	4.806
GPR12	ENST00000405846	chr13_26760563_T_G	1	NA	NA	intron_variant	intron_variant	YES	NONCANONICAL_SPLICE	GPR12_ENSG00000132975	8.865
LUZP2	ENST00000336930	chr11_24699533_G_A	1	NA	NA	intron_variant	intron_variant	YES	NC_NA	NC_NA	1.86
EHHADH	ENST00000231887	chr3_185224537_T_A	1	NA	NA	intron_variant	intron_variant	YES	NC_NA	NC_NA	7.477
SNORA70	ENST00000612741	chr9_41574696_A_G	1	NA	NA	upstream_gene_variant	upstream_gene_variant	YES	NC_NA	NC_NA	8.442
NA	NA	chr9_62656986_A_C	1	NA	NA	intergenic_variant	intergenic_variant	NO	NC_NA	NC_NA	9.011
NA	NA	chrX_85688879_G_C	1	NA	NA	intergenic_variant	intergenic_variant	NO	NC_NA	NC_NA	2.679
NA	NA	chr1_53995248_C_A	1	NA	NA	intergenic_variant	intergenic_variant	NO	NC_NA	NC_NA	2.136
NECAB1	ENST00000417640	chr8_90888304_T_C	1	NA	NA	intron_variant	intron_variant	YES	NC_NA	NC_NA	1.671
NA	NA	chr16_62738784_C_A	1	NA	NA	intergenic_variant	intergenic_variant	NO	NC_NA	NC_NA	17.52
ZDHHC11	ENST00000283441	chr5_794618_C_T	1	NA	NA	downstream_gene_variant	downstream_gene_variant	YES	NC_NA	NC_NA	2.941
ARSD-AS1	ENST00000414053	chrX_2900247_A_T	1	NA	NA	upstream_gene_variant	upstream_gene_variant	YES	NC_NA	NC_NA	0.942
POTEH	ENST00000343518	chr22_15689714_C_T	1	NA	NA	upstream_gene_variant	upstream_gene_variant	YES	DISTAL_PROMOTERS	POTEH_ENSG00000198062	6.786
AC005697.1	ENST00000582441	chr17_27808836_T_G	1	NA	NA	intron_variant	intron_variant	YES	CTCF_SITES	CTCF|chr17:27808000-27809000	2.907
RPL23AP87	ENST00000425566	chr17_83231826_G_A	1	NA	NA	intron_variant	intron_variant&non_coding_transcript_variant	YES	NC_NA	NC_NA	0.64
NA	NA	chr1_80292366_C_G	1	NA	NA	intergenic_variant	intergenic_variant	NO	NC_NA	NC_NA	3.979
TACR1	ENST00000305249	chr2_75195359_A_C	1	NA	NA	intron_variant	intron_variant	YES	NC_NA	NC_NA	0.224
CHIT1	ENST00000367229	chr1_203231782_A_C	1	NA	NA	upstream_gene_variant	upstream_gene_variant	YES	NC_NA	NC_NA	3.835
FRG1JP	ENST00000376334	chr9_63834459_T_G	1	NA	NA	non_coding_transcript_exon_variant	non_coding_transcript_exon_variant	YES	NC_NA	NC_NA	9.602
LINC02150	ENST00000513157	chr5_16421565_G_A	1	NA	NA	intron_variant	intron_variant&non_coding_transcript_variant	YES	NC_NA	NC_NA	1.185
ADAM9	ENST00000487273	chr8_39091246_T_C	1	NA	NA	intron_variant	intron_variant	YES	NONCANONICAL_SPLICE	ADAM9_ENSG00000168615	14.45
AC015943.1	ENST00000654899	chr17_54635619_C_G	1	NA	NA	intron_variant	intron_variant&non_coding_transcript_variant	YES	NC_NA	NC_NA	2.573
C1GALT1P1	ENST00000548895	chr12_69281052_G_A	1	NA	NA	upstream_gene_variant	upstream_gene_variant	YES	NC_NA	NC_NA	6.326
NA	NA	chr10_50166980_T_G	1	NA	NA	intergenic_variant	intergenic_variant	NO	NC_NA	NC_NA	5.973
FRG1EP	ENST00000634469	chr20_29501289_C_T	1	NA	NA	upstream_gene_variant	upstream_gene_variant	YES	NC_NA	NC_NA	7.305
AL353763.2	ENST00000623489	chr9_41012564_A_T	1	NA	NA	non_coding_transcript_exon_variant	non_coding_transcript_exon_variant	YES	NC_NA	NC_NA	5.341
AC009053.3	ENST00000669286	chr16_74424899_C_G	1	NA	NA	intron_variant	intron_variant&non_coding_transcript_variant	YES	NC_NA	NC_NA	1.627
C11orf80	ENST00000540737	chr11_66835036_A_G	1	NA	NA	intron_variant	intron_variant	YES	CTCF_SITES	CTCF|chr11:66833800-66835200	1.429
UFC1	ENST00000368003	chr1_161153486_T_G	1	NA	NA	upstream_gene_variant	upstream_gene_variant	YES	DISTAL_PROMOTERS	UFC1_ENSG00000143222	6.677
MYRFL	ENST00000552032	chr12_69961433_A_G	1	NA	NA	downstream_gene_variant	downstream_gene_variant	YES	NC_NA	NC_NA	6.909
NA	NA	chr22_10779297_T_G	1	NA	NA	intergenic_variant	intergenic_variant	NO	NC_NA	NC_NA	8.613
RAB3C	ENST00000282878	chr5_58580344_C_T	1	NA	NA	upstream_gene_variant	upstream_gene_variant	YES	NC_NA	NC_NA	1.112
CDH12	ENST00000382254	chr5_22698778_A_G	1	NA	NA	intron_variant	intron_variant	YES	NC_NA	NC_NA	4.773
NA	NA	chr20_17124686_G_A	1	NA	NA	intergenic_variant	intergenic_variant	NO	NC_NA	NC_NA	6.295
JAK2	ENST00000381652	chr9_5046696_T_A	1	NA	NA	intron_variant	intron_variant	YES	NC_NA	NC_NA	12.3
DUX4L35	ENST00000635630	chr20_29443600_A_C	1	NA	NA	downstream_gene_variant	downstream_gene_variant	YES	CTCF_SITES	CTCF|chr20:29441800-29443800	7.329
FOXO1	ENST00000379561	chr13_40593712_G_A	1	NA	NA	intron_variant	intron_variant	YES	NC_NA	NC_NA	1.35
LINC01138	ENST00000622328	chr1_148460092_C_A	1	NA	NA	upstream_gene_variant	upstream_gene_variant	YES	LINCRNAS	LINC01138_ENSG00000274020	13.13
NA	NA	chr2_161074209_A_C	1	NA	NA	intergenic_variant	intergenic_variant	NO	NC_NA	NC_NA	0.869
NA	NA	chr4_27289810_G_C	1	NA	NA	intergenic_variant	intergenic_variant	NO	ENHANCERS	enhancer|chr4:27289400-27290400	10.99
NA	NA	chr12_1510272_C_T	1	NA	NA	intergenic_variant	intergenic_variant	NO	NC_NA	NC_NA	2.611
TAF11L6	ENST00000640558	chr5_17526600_G_A	1	NA	NA	upstream_gene_variant	upstream_gene_variant	YES	NC_NA	NC_NA	5.189
CDKAL1	ENST00000274695	chr6_20668057_C_T	1	NA	NA	intron_variant	intron_variant	YES	ENHANCERS	enhancer|chr6:20667600-20668800	0.135
AC060809.1	ENST00000559211	chr15_81647353_C_G	1	NA	NA	intron_variant	intron_variant&non_coding_transcript_variant	YES	NC_NA	NC_NA	1.909
NA	NA	chrY_56874384_A_G	1	NA	NA	intergenic_variant	intergenic_variant	NO	NC_NA	NC_NA	2.012
NA	NA	chr15_19929542_T_G	1	NA	NA	intergenic_variant	intergenic_variant	NO	NC_NA	NC_NA	3.027
NA	NA	chr22_11554156_G_C	1	NA	NA	intergenic_variant	intergenic_variant	NO	NC_NA	NC_NA	5.839
AC114498.1	ENST00000423796	chr1_590243_G_A	1	NA	NA	intron_variant	intron_variant&non_coding_transcript_variant	YES	NC_NA	NC_NA	2.572
GPR89A	ENST00000313835	chr1_145611011_C_T	1	NA	NA	intron_variant	intron_variant	YES	NC_NA	NC_NA	0.258
NA	NA	chr20_59502879_A_C	1	NA	NA	intergenic_variant	intergenic_variant	NO	NC_NA	NC_NA	1.104
AC025946.1	ENST00000413286	chr10_8427991_G_A	1	NA	NA	intron_variant	intron_variant&non_coding_transcript_variant	YES	NC_NA	NC_NA	0.429
SORT1	ENST00000256637	chr1_109397508_T_G	1	NA	NA	intron_variant	intron_variant	YES	NC_NA	NC_NA	5.538
AC023511.3	ENST00000653361	chr12_30103917_A_T	1	NA	NA	intron_variant	intron_variant&non_coding_transcript_variant	YES	NC_NA	NC_NA	5.327
PPP1R9A	ENST00000433360	chr7_95073628_T_G	1	NA	NA	intron_variant	intron_variant	YES	NC_NA	NC_NA	1.477
KREMEN1	ENST00000327813	chr22_29148953_A_C	1	NA	NA	intron_variant	intron_variant	YES	NC_NA	NC_NA	1.376
NA	NA	chr20_51209677_C_G	1	NA	NA	intergenic_variant	intergenic_variant	NO	NC_NA	NC_NA	12.74
FAT3	ENST00000409404	chr11_92648636_C_T	1	NA	NA	intron_variant	intron_variant	YES	NC_NA	NC_NA	1.944
MECOM	ENST00000485957	chr3_169296971_C_G	1	NA	NA	intron_variant	intron_variant&non_coding_transcript_variant	NO	NC_NA	NC_NA	7.489
LPAR5	ENST00000431922	chr12_6635086_C_A	1	NA	NA	upstream_gene_variant	upstream_gene_variant	YES	NC_NA	NC_NA	0.552
NA	NA	chr20_40583868_C_T	1	NA	NA	intergenic_variant	intergenic_variant	NO	NC_NA	NC_NA	16.69
GRK3	ENST00000324198	chr22_25605272_T_C	1	NA	NA	intron_variant	intron_variant	YES	NC_NA	NC_NA	0.542
CASC3	ENST00000264645	chr17_40157777_C_T	1	NA	NA	intron_variant	intron_variant	YES	NC_NA	NC_NA	3.453
FRG1FP	ENST00000635667	chr22_10954899_G_T	1	NA	NA	intron_variant	intron_variant&non_coding_transcript_variant	YES	NC_NA	NC_NA	5.267
NA	NA	chr12_105644488_C_G	1	NA	NA	intergenic_variant	intergenic_variant	NO	NC_NA	NC_NA	2.561
CR392039.4	ENST00000623236	chr21_9017736_T_A	1	NA	NA	intron_variant	intron_variant&non_coding_transcript_variant	YES	NC_NA	NC_NA	5.725
NA	NA	chr22_11024676_G_A	1	NA	NA	intergenic_variant	intergenic_variant	NO	NC_NA	NC_NA	8.812
ZNF181	ENST00000492450	chr19_34734703_C_G	1	NA	NA	5_prime_UTR_variant	5_prime_UTR_variant	YES	5_PRIME_UTRS	ZNF181_ENSG00000197841	6.804
NA	NA	chr22_16890376_C_T	1	NA	NA	intergenic_variant	intergenic_variant	NO	NC_NA	NC_NA	0.431
LINC00687	ENST00000427835	chr20_11825708_C_T	1	NA	NA	intron_variant	intron_variant&non_coding_transcript_variant	YES	NC_NA	NC_NA	3.455
USP13	ENST00000263966	chr3_179793292_T_C	1	NA	NA	downstream_gene_variant	downstream_gene_variant	YES	NC_NA	NC_NA	3.122
BAGE2	ENST00000470054	chr21_10433203_G_A	1	NA	NA	intron_variant	intron_variant&non_coding_transcript_variant	NO	NC_NA	NC_NA	11.32
ZNF503-AS1	ENST00000666247	chr10_75258104_C_A	1	NA	NA	intron_variant	intron_variant&non_coding_transcript_variant	NO	NC_NA	NC_NA	1.113
LINC00266-1	ENST00000425473	chr20_64314263_C_A	1	NA	NA	downstream_gene_variant	downstream_gene_variant	NO	NC_NA	NC_NA	0.629
MCF2L	ENST00000535094	chr13_113010791_G_A	1	NA	NA	intron_variant	intron_variant	YES	NC_NA	NC_NA	5.413
NA	NA	chr5_62807958_C_T	1	NA	NA	intergenic_variant	intergenic_variant	NO	NC_NA	NC_NA	1.706
DUX4L33	ENST00000635217	chr20_29328711_C_T	1	NA	NA	downstream_gene_variant	downstream_gene_variant	YES	NC_NA	NC_NA	7.204
OTOGL	ENST00000547103	chr12_80194570_G_A	1	NA	NA	intron_variant	intron_variant	YES	NC_NA	NC_NA	1.832
MYRFL	ENST00000552032	chr12_69924570_C_T	1	NA	NA	intron_variant	intron_variant	YES	NC_NA	NC_NA	2.836
CR381653.2	ENST00000624041	chr21_9370039_T_G	1	NA	NA	intron_variant	intron_variant&non_coding_transcript_variant	YES	NC_NA	NC_NA	6.163
NA	NA	chr12_56066695_T_C	1	NA	NA	intergenic_variant	intergenic_variant	NO	NC_NA	NC_NA	1.278
NA	NA	chr5_99757791_G_C	1	NA	NA	intergenic_variant	intergenic_variant	NO	NC_NA	NC_NA	2.199
APPBP2	ENST00000083182	chr17_60518086_G_T	1	NA	NA	intron_variant	intron_variant	YES	NC_NA	NC_NA	4.848
MSI2	ENST00000284073	chr17_57461552_G_T	1	NA	NA	intron_variant	intron_variant	YES	NC_NA	NC_NA	0.289
NA	NA	chr19_30753272_C_T	1	NA	NA	intergenic_variant	intergenic_variant	NO	NC_NA	NC_NA	14.94
LINC01524	ENST00000454600	chr20_52369271_G_C	1	NA	NA	intron_variant	intron_variant&non_coding_transcript_variant	NO	NC_NA	NC_NA	19.82
NA	NA	chr12_57996548_C_G	1	NA	NA	intergenic_variant	intergenic_variant	NO	NC_NA	NC_NA	4.648
ZNFX1	ENST00000371752	chr20_49255775_C_G	1	NA	NA	intron_variant	intron_variant	YES	NONCANONICAL_SPLICE	ZNFX1_ENSG00000124201	3.951
MIR3681HG	ENST00000438292	chr2_11966314_C_T	1	NA	NA	intron_variant	intron_variant&non_coding_transcript_variant	NO	NC_NA	NC_NA	2.72
NA	NA	chr19_47950348_G_A	1	NA	NA	intergenic_variant	intergenic_variant	NO	CTCF_SITES;TFBS	CTCF|chr19:47949800-47950800;TFBS|chr19:47949681-47950532	7.365
NA	NA	chr9_16903157_A_G	1	NA	NA	intergenic_variant	intergenic_variant	NO	NC_NA	NC_NA	0.279
MRPL32P1	ENST00000406301	chrX_48584486_C_A	1	NA	NA	upstream_gene_variant	upstream_gene_variant	YES	NC_NA	NC_NA	4.055
TRIM9	ENST00000298355	chr14_50981481_C_A	1	NA	NA	intron_variant	intron_variant	YES	NC_NA	NC_NA	7.954
ARHGAP10	ENST00000336498	chr4_147806492_T_G	1	NA	NA	intron_variant	intron_variant	YES	NC_NA	NC_NA	3.742
NA	NA	chr5_29632763_C_G	1	NA	NA	intergenic_variant	intergenic_variant	NO	NC_NA	NC_NA	1.86
AL592295.3	ENST00000637155	chr1_161458851_C_T	1	NA	NA	intron_variant	intron_variant&non_coding_transcript_variant	YES	NC_NA	NC_NA	5.318
AC090954.1	ENST00000445502	chr3_15127620_T_G	1	NA	NA	downstream_gene_variant	downstream_gene_variant	YES	NC_NA	NC_NA	0.453
NA	NA	chr10_38937933_G_T	1	NA	NA	intergenic_variant	intergenic_variant	NO	NC_NA	NC_NA	6.905
AC092338.3	ENST00000667915	chr16_22340920_C_A	1	NA	NA	intron_variant	intron_variant&non_coding_transcript_variant	YES	NC_NA	NC_NA	9.829
REXO1L1P	ENST00000379010	chr8_85660555_G_T	1	NA	NA	non_coding_transcript_exon_variant	non_coding_transcript_exon_variant	YES	NC_NA	NC_NA	7.592
LRRC37A	ENST00000320254	chr17_46290715_G_A	1	NA	NA	upstream_gene_variant	upstream_gene_variant	YES	NC_NA	NC_NA	1.582
NA	NA	chr4_188828642_T_G	1	NA	NA	intergenic_variant	intergenic_variant	NO	NC_NA	NC_NA	0.54
NA	NA	chr6_382415_C_T	1	NA	NA	intergenic_variant	intergenic_variant	NO	NC_NA	NC_NA	0.133
NA	NA	chr13_109336109_C_T	1	NA	NA	intergenic_variant	intergenic_variant	NO	NC_NA	NC_NA	3.804
SPACA7	ENST00000283550	chr13_112394861_G_A	1	NA	NA	intron_variant	intron_variant	YES	NC_NA	NC_NA	2.732
BCAS3	ENST00000588462	chr17_61161652_C_G	1	NA	NA	intron_variant	intron_variant	YES	NC_NA	NC_NA	15.56
NA	NA	chr13_32838144_T_G	1	NA	NA	intergenic_variant	intergenic_variant	NO	NC_NA	NC_NA	3.443
NA	NA	chr22_10761055_G_A	1	NA	NA	intergenic_variant	intergenic_variant	NO	NC_NA	NC_NA	6.707
NA	NA	chr8_107124460_C_A	1	NA	NA	intergenic_variant	intergenic_variant	NO	NC_NA	NC_NA	0.787
NA	NA	chr4_79765564_G_C	1	NA	NA	intergenic_variant	intergenic_variant	NO	NC_NA	NC_NA	0.967
NA	NA	chr12_91045030_A_C	1	NA	NA	intergenic_variant	intergenic_variant	NO	NC_NA	NC_NA	3.897
SLC9B1	ENST00000296422	chr4_102929476_T_C	1	NA	NA	intron_variant	intron_variant	YES	NC_NA	NC_NA	8.793
TBX20	ENST00000408931	chr7_35216269_T_C	1	NA	NA	intron_variant	intron_variant	YES	ENHANCERS	enhancer|chr7:35216199-35216401	3.663
NBEAP3	ENST00000420638	chr22_15875434_T_C	1	NA	NA	intron_variant	intron_variant&non_coding_transcript_variant	YES	NC_NA	NC_NA	2.417
U2	ENST00000613119	chr17_43251827_G_A	1	NA	NA	downstream_gene_variant	downstream_gene_variant	YES	NC_NA	NC_NA	4.202
LMTK3	ENST00000270238	chr19_48501116_A_G	1	373	p.Phe373Ser	missense_variant	missense_variant	YES	CDS	LMTK3	32
NA	NA	chr22_10750820_A_G	1	NA	NA	intergenic_variant	intergenic_variant	NO	NC_NA	NC_NA	6.619
ANKRD20A3P	ENST00000621949	chr9_66174047_G_T	1	NA	NA	intron_variant	intron_variant	NO	NC_NA	NC_NA	1.596
NA	NA	chr9_66821027_G_A	1	NA	NA	intergenic_variant	intergenic_variant	NO	NC_NA	NC_NA	2.937
AP002784.1	ENST00000663963	chr11_94239240_G_A	1	NA	NA	intron_variant	intron_variant&non_coding_transcript_variant	YES	NC_NA	NC_NA	6.17
AL354718.2	ENST00000618030	chr9_41324706_C_T	1	NA	NA	intron_variant	intron_variant&non_coding_transcript_variant	YES	NC_NA	NC_NA	2.293
CCDC148	ENST00000283233	chr2_158296756_G_C	1	NA	NA	intron_variant	intron_variant	YES	NC_NA	NC_NA	14.2
NA	NA	chr22_10764238_C_A	1	NA	NA	intergenic_variant	intergenic_variant	NO	NC_NA	NC_NA	9.035
USP17L2	ENST00000333796	chr8_12138783_A_G	1	NA	NA	5_prime_UTR_variant	5_prime_UTR_variant	YES	5_PRIME_UTRS	USP17L2_ENSG00000223443	1.638
NA	NA	chrX_114525375_A_C	1	NA	NA	intergenic_variant	intergenic_variant	NO	NC_NA	NC_NA	7.686
NA	NA	chr16_52151464_A_T	1	NA	NA	intergenic_variant	intergenic_variant	NO	NC_NA	NC_NA	7.097
NA	NA	chr4_169879761_G_A	1	NA	NA	intergenic_variant	intergenic_variant	NO	NC_NA	NC_NA	0.302
ZNF142	ENST00000411696	chr2_218651005_G_T	1	NA	NA	intron_variant	intron_variant	YES	NC_NA	NC_NA	1.623
AC138915.2	ENST00000562908	chr16_32426791_T_A	1	NA	NA	non_coding_transcript_exon_variant	non_coding_transcript_exon_variant	YES	NC_NA	NC_NA	8.847
CDH2	ENST00000269141	chr18_28068254_G_T	1	NA	NA	intron_variant	intron_variant	YES	NC_NA	NC_NA	4.301
NA	NA	chr7_150174788_A_G	1	NA	NA	intergenic_variant	intergenic_variant	NO	NC_NA	NC_NA	3.229
NA	NA	chr17_47512000_T_C	1	NA	NA	intergenic_variant	intergenic_variant	NO	NC_NA	NC_NA	8.958
AL132656.2	ENST00000482985	chr10_79666037_C_G	1	NA	NA	intron_variant	intron_variant&non_coding_transcript_variant	YES	NC_NA	NC_NA	0.46
NA	NA	chr2_120456039_T_A	1	NA	NA	intergenic_variant	intergenic_variant	NO	NC_NA	NC_NA	0.408
PDCD6IPP2	ENST00000566321	chr15_28811732_T_C	1	NA	NA	intron_variant	intron_variant&non_coding_transcript_variant	NO	NC_NA	NC_NA	10.12
SPEF2	ENST00000356031	chr5_35700339_G_A	1	NA	NA	intron_variant	intron_variant	YES	NC_NA	NC_NA	3.642
NA	NA	chr22_10705775_T_C	1	NA	NA	intergenic_variant	intergenic_variant	NO	NC_NA	NC_NA	3.058
CDKAL1	ENST00000274695	chr6_20570251_A_C	1	NA	NA	intron_variant	intron_variant	YES	NC_NA	NC_NA	0.956
PRSS2	ENST00000633969	chr7_142767304_C_G	1	NA	NA	upstream_gene_variant	upstream_gene_variant	YES	NC_NA	NC_NA	1.326
AC078923.1	ENST00000552856	chr12_75610812_T_A	1	NA	NA	intron_variant	intron_variant&non_coding_transcript_variant	YES	NC_NA	NC_NA	1.637
ZNF407	ENST00000299687	chr18_74961832_A_C	1	NA	NA	intron_variant	intron_variant	YES	NC_NA	NC_NA	1.145
WARS2-AS1	ENST00000670000	chr1_119147791_C_T	1	NA	NA	intron_variant	intron_variant&non_coding_transcript_variant	YES	NC_NA	NC_NA	0.138
NA	NA	chr9_41224517_G_A	1	NA	NA	intergenic_variant	intergenic_variant	NO	NC_NA	NC_NA	4.71
RN7SL447P	ENST00000494711	chr3_193741692_C_A	1	NA	NA	upstream_gene_variant	upstream_gene_variant	YES	NC_NA	NC_NA	1.17
TRDN	ENST00000334268	chr6_123465582_C_A	1	NA	NA	intron_variant	intron_variant	YES	NC_NA	NC_NA	0.319
NA	NA	chr4_164996903_C_T	1	NA	NA	intergenic_variant	intergenic_variant	NO	NC_NA	NC_NA	4.497
LINC02458	ENST00000549278	chr12_89310782_C_A	1	NA	NA	upstream_gene_variant	upstream_gene_variant	YES	NC_NA	NC_NA	0.316
NA	NA	chr8_135067179_C_G	1	NA	NA	intergenic_variant	intergenic_variant	NO	NC_NA	NC_NA	0.353
AFF3	ENST00000409579	chr2_100037048_C_A	1	NA	NA	intron_variant	intron_variant	YES	CTCF_SITES	CTCF|chr2:100037000-100037200	1.814
AC021613.1	ENST00000657283	chr8_21033937_C_G	1	NA	NA	intron_variant	intron_variant&non_coding_transcript_variant	YES	NC_NA	NC_NA	1.183
DUX4L37	ENST00000635145	chr20_29877921_T_G	1	NA	NA	downstream_gene_variant	downstream_gene_variant	YES	NC_NA	NC_NA	10.77
SHANK2	ENST00000338508	chr11_70522938_C_G	1	NA	NA	intron_variant	intron_variant	YES	CTCF_SITES	CTCF|chr11:70522800-70523200	4.487
SLC9B1P3	ENST00000452667	chr10_38642688_C_T	1	NA	NA	intron_variant	intron_variant&non_coding_transcript_variant	YES	NC_NA	NC_NA	1.765
NA	NA	chr3_84179168_A_G	1	NA	NA	intergenic_variant	intergenic_variant	NO	NC_NA	NC_NA	2.328
LINC00297	ENST00000453470	chr13_29876677_G_A	1	NA	NA	intron_variant	intron_variant&non_coding_transcript_variant	YES	NC_NA	NC_NA	1.169
GAGE2A	ENST00000362097	chrX_49596167_G_T	1	NA	NA	intron_variant	intron_variant	YES	NC_NA	NC_NA	4.998
RARS1	ENST00000231572	chr5_168500257_T_A	1	NA	NA	intron_variant	intron_variant	YES	NC_NA	NC_NA	7.092
OR5M6P	ENST00000530227	chr11_56515119_C_G	1	NA	NA	upstream_gene_variant	upstream_gene_variant	YES	NC_NA	NC_NA	2.275
NA	NA	chr5_60725782_A_T	1	NA	NA	intergenic_variant	intergenic_variant	NO	NC_NA	NC_NA	3.634
MYO5BP2	ENST00000449815	chr9_62852433_G_A	1	NA	NA	upstream_gene_variant	upstream_gene_variant	YES	NC_NA	NC_NA	5.239
NSF	ENST00000398238	chr17_46716478_T_C	1	NA	NA	intron_variant	intron_variant	YES	NC_NA	NC_NA	4.397
NA	NA	chr2_191632398_G_C	1	NA	NA	intergenic_variant	intergenic_variant	NO	NC_NA	NC_NA	1.164
FRG1DP	ENST00000635586	chr20_29089041_G_A	1	NA	NA	intron_variant	intron_variant&non_coding_transcript_variant	YES	NC_NA	NC_NA	6.204
SEPTIN7P5	ENST00000434048	chr7_63500840_A_G	1	NA	NA	intron_variant	intron_variant&non_coding_transcript_variant	YES	NC_NA	NC_NA	6.852
NA	NA	chr2_88954265_C_T	1	NA	NA	intergenic_variant	intergenic_variant	NO	NC_NA	NC_NA	2.774
LILRB5	ENST00000449561	chr19_54249779_G_T	1	NA	NA	3_prime_UTR_variant	3_prime_UTR_variant	YES	3_PRIME_UTRS	LILRB5_ENSG00000105609	0.551
NA	NA	chrY_56868771_G_T	1	NA	NA	intergenic_variant	intergenic_variant	NO	NC_NA	NC_NA	1.744
ANTXR1	ENST00000303714	chr2_69027814_C_A	1	NA	NA	intron_variant	intron_variant	YES	NC_NA	NC_NA	0.979
AC005998.1	ENST00000665842	chr7_153740724_C_T	1	NA	NA	intron_variant	intron_variant&non_coding_transcript_variant	YES	NC_NA	NC_NA	1.138
ITPR1	ENST00000302640	chr3_4499255_G_A	1	NA	NA	intron_variant	intron_variant	YES	NC_NA	NC_NA	0.158
NA	NA	chr8_75066946_A_G	1	NA	NA	intergenic_variant	intergenic_variant	NO	NC_NA	NC_NA	9.652
AC092844.1	ENST00000657931	chr2_215261127_C_T	1	NA	NA	intron_variant	intron_variant&non_coding_transcript_variant	YES	NC_NA	NC_NA	1.271
TMEM123	ENST00000398136	chr11_102403439_C_G	1	NA	NA	intron_variant	intron_variant	YES	NC_NA	NC_NA	2.219
LINC00174	ENST00000421767	chr7_66405004_T_C	1	NA	NA	upstream_gene_variant	upstream_gene_variant	YES	NC_NA	NC_NA	0.975
NA	NA	chr13_23905419_C_G	1	NA	NA	intergenic_variant	intergenic_variant	NO	NC_NA	NC_NA	0.663
NA	NA	chrX_106475306_T_A	1	NA	NA	intergenic_variant	intergenic_variant	NO	NC_NA	NC_NA	3.715
LINC02447	ENST00000501888	chr4_7101709_G_T	1	NA	NA	non_coding_transcript_exon_variant	non_coding_transcript_exon_variant	YES	LINCRNAS;CTCF_SITES	LINC02447_ENSG00000245468;CTCF|chr4:7101400-7102800	2.016
E2F7	ENST00000322886	chr12_77070423_G_A	1	NA	NA	upstream_gene_variant	upstream_gene_variant	YES	NC_NA	NC_NA	6.379
GRIP1	ENST00000535721	chr12_66977807_A_T	1	NA	NA	intron_variant	intron_variant&non_coding_transcript_variant	NO	NC_NA	NC_NA	0.512
HTT	ENST00000355072	chr4_3198583_C_G	1	NA	NA	intron_variant	intron_variant	YES	NC_NA	NC_NA	0.136
NA	NA	chr9_108279946_T_G	1	NA	NA	intergenic_variant	intergenic_variant	NO	NC_NA	NC_NA	2.764
NA	NA	chr12_17209297_C_A	1	NA	NA	intergenic_variant	intergenic_variant	NO	NC_NA	NC_NA	3.374
LINC01674	ENST00000671654	chr21_13533021_T_G	1	NA	NA	intron_variant	intron_variant&non_coding_transcript_variant	YES	NC_NA	NC_NA	5.032
NA	NA	chr12_85425305_G_C	1	NA	NA	intergenic_variant	intergenic_variant	NO	CTCF_SITES	CTCF|chr12:85424600-85425400	0.95
NA	NA	chr8_53664991_A_C	1	NA	NA	intergenic_variant	intergenic_variant	NO	NC_NA	NC_NA	2.979
NA	NA	chr7_2465358_A_G	1	NA	NA	intergenic_variant	intergenic_variant	NO	NC_NA	NC_NA	1.272
NA	NA	chrX_30280181_C_T	1	NA	NA	intergenic_variant	intergenic_variant	NO	NC_NA	NC_NA	2.549
RSPH6A	ENST00000221538	chr19_45802609_G_C	1	NA	NA	intron_variant	intron_variant	YES	NC_NA	NC_NA	0.348
NA	NA	chr21_10369006_T_C	1	NA	NA	intergenic_variant	intergenic_variant	NO	NC_NA	NC_NA	10.34
SRL	ENST00000399609	chr16_4197055_A_T	1	NA	NA	intron_variant	intron_variant	YES	NC_NA	NC_NA	3.37
VWA8	ENST00000379310	chr13_41849245_G_A	1	NA	NA	intron_variant	intron_variant	YES	NC_NA	NC_NA	8.444
PLPPR1	ENST00000374874	chr9_101156599_T_A	1	NA	NA	intron_variant	intron_variant	YES	NC_NA	NC_NA	5.851
NA	NA	chr8_38019690_C_G	1	NA	NA	intergenic_variant	intergenic_variant	NO	NC_NA	NC_NA	2.716
NA	NA	chr10_44212903_C_A	1	NA	NA	intergenic_variant	intergenic_variant	NO	NC_NA	NC_NA	0.273
NA	NA	chr18_33807661_C_A	1	NA	NA	intergenic_variant	intergenic_variant	NO	NC_NA	NC_NA	4.599
NA	NA	chr11_123773391_G_T	1	NA	NA	intergenic_variant	intergenic_variant	NO	ENHANCERS	enhancer|chr11:123773200-123775800	0.724
LDLR	ENST00000558518	chr19_11132722_C_A	1	NA	NA	3_prime_UTR_variant	3_prime_UTR_variant	YES	3_PRIME_UTRS	LDLR_ENSG00000130164	3.626
RNA5SP528	ENST00000612928	chr20_30816830_C_G	1	NA	NA	upstream_gene_variant	upstream_gene_variant	YES	NC_NA	NC_NA	4.509
CDC27P3	ENST00000635418	chr20_29747061_G_A	1	NA	NA	non_coding_transcript_exon_variant	non_coding_transcript_exon_variant	YES	NC_NA	NC_NA	12.3
TERF1P4	ENST00000399580	chrX_83744748_T_A	1	NA	NA	downstream_gene_variant	downstream_gene_variant	YES	NC_NA	NC_NA	2.778
CCDC26	ENST00000643616	chr8_128767417_G_A	1	NA	NA	intron_variant	intron_variant&non_coding_transcript_variant	YES	NC_NA	NC_NA	2.707
TRPC3	ENST00000379645	chr4_121877778_C_A	1	NA	NA	3_prime_UTR_variant	3_prime_UTR_variant	YES	3_PRIME_UTRS	TRPC3_ENSG00000138741	1.733
SEC1P	ENST00000430145	chr19_48648203_C_A	1	NA	NA	intron_variant	intron_variant&non_coding_transcript_variant	YES	NC_NA	NC_NA	2.189
NA	NA	chr22_12208504_G_A	1	NA	NA	intergenic_variant	intergenic_variant	NO	NC_NA	NC_NA	7.959
LUM	ENST00000266718	chr12_91111527_A_G	1	NA	NA	upstream_gene_variant	upstream_gene_variant	YES	CORE_PROMOTERS;DISTAL_PROMOTERS;NONCANONICAL_SPLICE	LUM_ENSG00000139329;LUM_ENSG00000139329;LUM_ENSG00000139329	17.15
RBBP5	ENST00000264515	chr1_205125441_G_T	1	NA	NA	upstream_gene_variant	upstream_gene_variant	YES	NC_NA	NC_NA	2.708
AC087501.4	ENST00000607496	chr17_9555439_G_A	1	NA	NA	non_coding_transcript_exon_variant	non_coding_transcript_exon_variant	YES	LINCRNAS	AC087501.4_ENSG00000271851	0.594
TRIO	ENST00000344204	chr5_14419625_C_T	1	NA	NA	intron_variant	intron_variant	YES	NC_NA	NC_NA	1.308
DAAM1	ENST00000395125	chr14_59365958_G_T	1	NA	NA	intron_variant	intron_variant	YES	NC_NA	NC_NA	2.658
BAGE2	ENST00000470054	chr21_10432696_G_A	1	NA	NA	intron_variant	intron_variant&non_coding_transcript_variant	NO	NC_NA	NC_NA	11.32
NA	NA	chr9_64029144_T_G	1	NA	NA	intergenic_variant	intergenic_variant	NO	NC_NA	NC_NA	6.968
PMIS2	ENST00000640449	chr19_35584653_A_C	1	NA	NA	upstream_gene_variant	upstream_gene_variant	YES	DISTAL_PROMOTERS	PMIS2_ENSG00000283758	4.716
NA	NA	chr5_180881831_C_T	1	NA	NA	intergenic_variant	intergenic_variant	NO	NC_NA	NC_NA	1.305
EXOC4	ENST00000253861	chr7_133541191_G_A	1	NA	NA	intron_variant	intron_variant	YES	NC_NA	NC_NA	4.061
NA	NA	chr13_67297303_T_C	1	NA	NA	intergenic_variant	intergenic_variant	NO	NC_NA	NC_NA	0.028
SNORA70	ENST00000516390	chr21_9905755_T_A	1	NA	NA	upstream_gene_variant	upstream_gene_variant	YES	NC_NA	NC_NA	5.886
AC003950.1	ENST00000649027	chr17_57205855_C_T	1	NA	NA	intron_variant	intron_variant&non_coding_transcript_variant	YES	NC_NA	NC_NA	4.518
NA	NA	chr21_9743858_T_C	1	NA	NA	intergenic_variant	intergenic_variant	NO	NC_NA	NC_NA	7.847
DOK5	ENST00000262593	chr20_54569045_T_A	1	NA	NA	intron_variant	intron_variant	YES	NC_NA	NC_NA	0.739
FOLH1	ENST00000256999	chr11_49194353_G_A	1	NA	NA	intron_variant	intron_variant	YES	NC_NA	NC_NA	0.72
LDLR	ENST00000558518	chr19_11125292_A_C	1	NA	NA	intron_variant	intron_variant	YES	CTCF_SITES	CTCF|chr19:11125200-11127000	1.679
AL355306.2	ENST00000634380	chr1_106017676_A_G	1	NA	NA	intron_variant	intron_variant&non_coding_transcript_variant	YES	NC_NA	NC_NA	1.027
NA	NA	chr4_188304517_G_T	1	NA	NA	intergenic_variant	intergenic_variant	NO	NC_NA	NC_NA	1.556
NA	NA	chr3_84900267_G_A	1	NA	NA	intergenic_variant	intergenic_variant	NO	NC_NA	NC_NA	5.575
MPPE1	ENST00000588072	chr18_11887261_G_C	1	NA	NA	intron_variant	intron_variant	YES	NC_NA	NC_NA	0.111
NA	NA	chr12_11952178_C_A	1	NA	NA	intergenic_variant	intergenic_variant	NO	NC_NA	NC_NA	0.514
KCNK9	ENST00000648164	chr8_139663695_T_G	1	NA	NA	intron_variant	intron_variant	YES	NC_NA	NC_NA	2.709
NA	NA	chr15_20179953_G_A	1	NA	NA	intergenic_variant	intergenic_variant	NO	CTCF_SITES	CTCF|chr15:20179800-20180000	4.592
NA	NA	chrX_5199603_G_T	1	NA	NA	intergenic_variant	intergenic_variant	NO	NC_NA	NC_NA	2.518
NEURL1	ENST00000369780	chr10_103543920_T_G	1	NA	NA	intron_variant	intron_variant	YES	NC_NA	NC_NA	6.051
AL589740.1	ENST00000667070	chr6_98224520_G_A	1	NA	NA	intron_variant	intron_variant&non_coding_transcript_variant	YES	NC_NA	NC_NA	1.673
NA	NA	chr22_11310503_G_T	1	NA	NA	intergenic_variant	intergenic_variant	NO	NC_NA	NC_NA	8.279
NA	NA	chr5_129231412_G_A	1	NA	NA	intergenic_variant	intergenic_variant	NO	NC_NA	NC_NA	0.864
NA	NA	chrY_56868520_C_A	1	NA	NA	intergenic_variant	intergenic_variant	NO	NC_NA	NC_NA	2.501
NA	NA	chr8_79190615_C_A	1	NA	NA	intergenic_variant	intergenic_variant	NO	NC_NA	NC_NA	6.355
LINC01791	ENST00000659731	chr19_31225106_G_A	1	NA	NA	non_coding_transcript_exon_variant	non_coding_transcript_exon_variant	NO	LINCRNAS	LINC01791_ENSG00000267777	0.261
SLC9B1P2	ENST00000398120	chr2_91889301_A_T	1	NA	NA	intron_variant	intron_variant&non_coding_transcript_variant	YES	NC_NA	NC_NA	7.097
AC009053.2	ENST00000563701	chr16_74369334_G_A	1	NA	NA	non_coding_transcript_exon_variant	non_coding_transcript_exon_variant	YES	LINCRNAS	AC009053.2_ENSG00000261079	5.707
SLC5A11	ENST00000347898	chr16_24855434_C_A	1	NA	NA	intron_variant	intron_variant	YES	NC_NA	NC_NA	0.239
MAP4	ENST00000360240	chr3_47970548_A_G	1	NA	NA	intron_variant	intron_variant	YES	NC_NA	NC_NA	3.407
LINC01619	ENST00000546975	chr12_91998877_G_C	1	NA	NA	intron_variant	intron_variant&non_coding_transcript_variant	NO	NC_NA	NC_NA	2.504
AL031601.2	ENST00000622823	chr10_42251727_T_C	1	NA	NA	intron_variant	intron_variant&non_coding_transcript_variant	YES	NC_NA	NC_NA	6.624
NA	NA	chr18_27623789_G_A	1	NA	NA	intergenic_variant	intergenic_variant	NO	NC_NA	NC_NA	0.665
EGFR	ENST00000275493	chr7_55054511_C_T	1	NA	NA	intron_variant	intron_variant	YES	CTCF_SITES	CTCF|chr7:55054200-55054800	3.15
NA	NA	chr7_98545151_T_G	1	NA	NA	intergenic_variant	intergenic_variant	NO	NC_NA	NC_NA	0.173
GOLGA2P10	ENST00000618004	chr15_82484306_C_T	1	NA	NA	intron_variant	intron_variant&non_coding_transcript_variant	YES	NC_NA	NC_NA	1.671
UBL3	ENST00000380680	chr13_29848317_T_G	1	NA	NA	intron_variant	intron_variant	YES	NC_NA	NC_NA	5.366
NA	NA	chr5_166406587_C_A	1	NA	NA	intergenic_variant	intergenic_variant	NO	NC_NA	NC_NA	7.583
NA	NA	chr11_79827875_G_T	1	NA	NA	intergenic_variant	intergenic_variant	NO	NC_NA	NC_NA	1.603
RNU7-59P	ENST00000459101	chr11_77564794_C_A	1	NA	NA	downstream_gene_variant	downstream_gene_variant	YES	NC_NA	NC_NA	0.489
MTND6P4	ENST00000506002	chr5_134924473_T_C	1	NA	NA	non_coding_transcript_exon_variant	non_coding_transcript_exon_variant	YES	CTCF_SITES;TFBS	CTCF|chr5:134923800-134924600;TFBS|chr5:134923363-134924870	7.481
PPP1R9A	ENST00000433360	chr7_94993718_A_T	1	NA	NA	intron_variant	intron_variant	YES	NC_NA	NC_NA	0.332
AC079380.1	ENST00000507844	chr4_133968211_C_T	1	NA	NA	intron_variant	intron_variant&non_coding_transcript_variant	YES	NC_NA	NC_NA	0.888
HIBCH	ENST00000359678	chr2_190321812_A_C	1	NA	NA	upstream_gene_variant	upstream_gene_variant	YES	DISTAL_PROMOTERS	HIBCH_ENSG00000198130	3.164
CCDC144B	ENST00000618081	chr17_18615550_T_G	1	NA	NA	intron_variant	intron_variant&non_coding_transcript_variant	YES	NC_NA	NC_NA	3.353
MTRR	ENST00000440940	chr5_7880833_G_C	1	NA	NA	intron_variant	intron_variant	YES	ENHANCERS	enhancer|chr5:7880800-7883800	0.17
NA	NA	chr9_39005169_T_A	1	NA	NA	intergenic_variant	intergenic_variant	NO	NC_NA	NC_NA	4.639
IGKV3-15	ENST00000390252	chr2_89085496_A_G	1	NA	NA	intron_variant	intron_variant	YES	NC_NA	NC_NA	1.37
CR392039.4	ENST00000623236	chr21_9012170_G_A	1	NA	NA	intron_variant	intron_variant&non_coding_transcript_variant	YES	OPEN_CHROMATIN	openChromatin|chr21:9010869-9012270	12.33
PTPRK	ENST00000532331	chr6_128425269_G_A	1	NA	NA	intron_variant	intron_variant	YES	NC_NA	NC_NA	0.736
SIRLNT	ENST00000654202	chr8_40340791_C_T	1	NA	NA	intron_variant	intron_variant&non_coding_transcript_variant	YES	NC_NA	NC_NA	0.831
AC006511.4	ENST00000631571	chr12_8023802_C_G	1	NA	NA	upstream_gene_variant	upstream_gene_variant	YES	NC_NA	NC_NA	0.538
NA	NA	chr19_50099359_G_A	1	NA	NA	intergenic_variant	intergenic_variant	NO	CTCF_SITES;TFBS	CTCF|chr19:50097400-50099600;TFBS|chr19:50098807-50099427	4.576
NA	NA	chr8_8939781_T_C	1	NA	NA	intergenic_variant	intergenic_variant	NO	NC_NA	NC_NA	4.133
FAM157A	ENST00000634862	chr3_198167636_A_C	1	NA	NA	upstream_gene_variant	upstream_gene_variant	YES	CTCF_SITES	CTCF|chr3:198166600-198168200	9.256
NA	NA	chr3_23636398_G_T	1	NA	NA	intergenic_variant	intergenic_variant	NO	NC_NA	NC_NA	1.499
UMODL1	ENST00000408989	chr21_42066993_G_T	1	NA	NA	upstream_gene_variant	upstream_gene_variant	YES	NC_NA	NC_NA	0.648
NA	NA	chr12_58176853_G_C	1	NA	NA	intergenic_variant	intergenic_variant	NO	CTCF_SITES	CTCF|chr12:58176000-58177000	1.52
CSMD3	ENST00000297405	chr8_113160523_G_A	1	NA	NA	intron_variant	intron_variant	YES	NC_NA	NC_NA	0.814
TXNRD1	ENST00000525566	chr12_104254507_G_A	1	NA	NA	intron_variant	intron_variant	YES	NC_NA	NC_NA	7.788
STK31	ENST00000355870	chr7_23717046_A_C	1	NA	NA	intron_variant	intron_variant	YES	NC_NA	NC_NA	1.005
NA	NA	chr1_83359491_A_T	1	NA	NA	intergenic_variant	intergenic_variant	NO	NC_NA	NC_NA	6.086
BAGE2	ENST00000470054	chr21_10434711_G_A	1	NA	NA	intron_variant	intron_variant&non_coding_transcript_variant	NO	NC_NA	NC_NA	8.326
AC007846.2	ENST00000573619	chr17_5983642_G_T	1	NA	NA	intron_variant	intron_variant	YES	NC_NA	NC_NA	0.676
NA	NA	chr20_28637164_C_T	1	NA	NA	intergenic_variant	intergenic_variant	NO	NC_NA	NC_NA	13.24
AC092803.2	ENST00000651527	chr1_212524029_C_T	1	NA	NA	intron_variant	intron_variant&non_coding_transcript_variant	YES	NC_NA	NC_NA	0.533
AC060765.2	ENST00000659043	chr8_82388551_C_G	1	NA	NA	intron_variant	intron_variant&non_coding_transcript_variant	NO	NC_NA	NC_NA	1.159
TAFA2	ENST00000416284	chr12_61825592_G_T	1	NA	NA	intron_variant	intron_variant	YES	NC_NA	NC_NA	3.946
DUXAP9	ENST00000621361	chr14_19087691_G_T	1	NA	NA	intron_variant	intron_variant&non_coding_transcript_variant	YES	NC_NA	NC_NA	3.28
FAM155A	ENST00000375915	chr13_107685763_G_T	1	NA	NA	intron_variant	intron_variant	YES	OPEN_CHROMATIN	openChromatin|chr13:107685529-107685970	0.381
AL390778.1	ENST00000452377	chr9_135241972_T_C	1	NA	NA	upstream_gene_variant	upstream_gene_variant	YES	ENHANCERS;CTCF_SITES	enhancer|chr9:135241799-135242200;CTCF|chr9:135241600-135242600	3.987
NA	NA	chr7_16045028_C_T	1	NA	NA	intergenic_variant	intergenic_variant	NO	NC_NA	NC_NA	1.758
AC009237.1	ENST00000442127	chr2_95493252_T_G	1	NA	NA	upstream_gene_variant	upstream_gene_variant	YES	NC_NA	NC_NA	1.714
NA	NA	chr12_18879763_C_G	1	NA	NA	intergenic_variant	intergenic_variant	NO	NC_NA	NC_NA	13.41
SMPD4	ENST00000409031	chr2_130166574_T_C	1	NA	NA	intron_variant	intron_variant	YES	NC_NA	NC_NA	0.084
RALGAPA2	ENST00000202677	chr20_20529176_G_C	1	NA	NA	intron_variant	intron_variant	YES	NC_NA	NC_NA	10.36
NA	NA	chr12_63537021_C_A	1	NA	NA	intergenic_variant	intergenic_variant	NO	NC_NA	NC_NA	1.453
NAV2	ENST00000396087	chr11_19723142_T_G	1	NA	NA	intron_variant	intron_variant	YES	NC_NA	NC_NA	4.644
NA	NA	chr3_95749369_T_C	1	NA	NA	intergenic_variant	intergenic_variant	NO	NC_NA	NC_NA	0.795
PABPC1P8	ENST00000452851	chr10_42280406_T_C	1	NA	NA	non_coding_transcript_exon_variant	non_coding_transcript_exon_variant	YES	NC_NA	NC_NA	9.081
ANKRD20A21P	ENST00000623715	chr20_30703329_C_A	1	NA	NA	intron_variant	intron_variant&non_coding_transcript_variant	YES	NC_NA	NC_NA	1.326
NA	NA	chr14_22080306_G_A	1	NA	NA	intergenic_variant	intergenic_variant	NO	NC_NA	NC_NA	1.407
AC127894.1	ENST00000650080	chr12_69214741_G_A	1	NA	NA	intron_variant	intron_variant&non_coding_transcript_variant	YES	NC_NA	NC_NA	0.076
FAM182B	ENST00000663181	chr20_25774480_G_T	1	NA	NA	non_coding_transcript_exon_variant	non_coding_transcript_exon_variant	YES	LINCRNAS	FAM182B_ENSG00000175170	4.903
ASAH1	ENST00000381733	chr8_18057467_G_A	1	NA	NA	3_prime_UTR_variant	3_prime_UTR_variant	YES	3_PRIME_UTRS	ASAH1_ENSG00000104763	5.19
CDK12	ENST00000447079	chr17_39481918_C_T	1	NA	NA	intron_variant	intron_variant	YES	NC_NA	NC_NA	4.323
AL133217.1	ENST00000450980	chr10_38327416_A_C	1	NA	NA	intron_variant	intron_variant&non_coding_transcript_variant	YES	NC_NA	NC_NA	2.049
CCT2	ENST00000299300	chr12_69585966_C_T	1	NA	NA	intron_variant	intron_variant	YES	NC_NA	NC_NA	1.57
AC009533.1	ENST00000539757	chr12_9297095_G_A	1	NA	NA	intron_variant	intron_variant&non_coding_transcript_variant	YES	NC_NA	NC_NA	0.882
SOSTDC1	ENST00000307068	chr7_16460103_G_T	1	NA	NA	downstream_gene_variant	downstream_gene_variant	YES	NC_NA	NC_NA	2.947
ANAPC4	ENST00000510092	chr4_25379078_G_A	1	NA	NA	intron_variant	intron_variant	YES	NC_NA	NC_NA	4.278
NA	NA	chr2_239860780_C_A	1	NA	NA	intergenic_variant	intergenic_variant	NO	ENHANCERS	enhancer|chr2:239858600-239861800	0.847
GOLGA6L10	ENST00000610657	chr15_82338599_T_C	1	NA	NA	downstream_gene_variant	downstream_gene_variant	YES	CTCF_SITES	CTCF|chr15:82338200-82339400	4.563
LINC01933	ENST00000524034	chr5_152098994_T_A	1	NA	NA	intron_variant	intron_variant&non_coding_transcript_variant	NO	NC_NA	NC_NA	6.339
TPH2	ENST00000333850	chr12_71960745_C_G	1	NA	NA	intron_variant	intron_variant	YES	NC_NA	NC_NA	5.761
NA	NA	chr22_10771236_A_C	1	NA	NA	intergenic_variant	intergenic_variant	NO	NC_NA	NC_NA	14.99
DGKB	ENST00000437998	chr7_14971464_A_C	1	NA	NA	intron_variant	intron_variant	NO	ENHANCERS	enhancer|chr7:14971400-14971601	13.84
UNC5D	ENST00000404895	chr8_35754082_C_T	1	NA	NA	intron_variant	intron_variant	YES	NC_NA	NC_NA	4.522
NEK1	ENST00000507142	chr4_169536315_T_A	1	NA	NA	intron_variant	intron_variant	YES	NC_NA	NC_NA	0.196
UNC5D	ENST00000404895	chr8_35750371_A_G	1	NA	NA	intron_variant	intron_variant	YES	NC_NA	NC_NA	1.388
SEC22B	ENST00000578049	chr1_120159506_T_C	1	NA	NA	intron_variant	intron_variant	YES	NC_NA	NC_NA	3.924
NA	NA	chr4_44543144_C_A	1	NA	NA	intergenic_variant	intergenic_variant	NO	NC_NA	NC_NA	3.004
NA	NA	chr9_66823300_C_T	1	NA	NA	intergenic_variant	intergenic_variant	NO	NC_NA	NC_NA	1.971
DSE	ENST00000644252	chr6_116411761_G_C	1	NA	NA	intron_variant	intron_variant	YES	NC_NA	NC_NA	4.453
IL6R	ENST00000368485	chr1_154426520_C_A	1	NA	NA	intron_variant	intron_variant	YES	NC_NA	NC_NA	0.105
NA	NA	chr18_78168339_C_A	1	NA	NA	intergenic_variant	intergenic_variant	NO	NC_NA	NC_NA	0.169
ENPP7P1	ENST00000509557	chr8_8193771_C_G	1	NA	NA	intron_variant	intron_variant&non_coding_transcript_variant	YES	NC_NA	NC_NA	2.112
NA	NA	chr20_30830795_A_T	1	NA	NA	intergenic_variant	intergenic_variant	NO	NC_NA	NC_NA	8.299
MTND2P22	ENST00000444325	chr2_130268026_T_C	1	NA	NA	upstream_gene_variant	upstream_gene_variant	YES	NC_NA	NC_NA	3.229
NA	NA	chr11_76835090_T_A	1	NA	NA	intergenic_variant	intergenic_variant	NO	NC_NA	NC_NA	0.232
AF213884.2	ENST00000510417	chr4_102465795_A_C	1	NA	NA	downstream_gene_variant	downstream_gene_variant	YES	NC_NA	NC_NA	2.115
NA	NA	chr9_2240663_G_T	1	NA	NA	intergenic_variant	intergenic_variant	NO	NC_NA	NC_NA	1.966
NA	NA	chr5_52649638_C_T	1	NA	NA	intergenic_variant	intergenic_variant	NO	NC_NA	NC_NA	5.298
CPM	ENST00000546373	chr12_68938715_C_T	1	NA	NA	intron_variant	intron_variant	NO	NC_NA	NC_NA	3.731
CPNE3	ENST00000517490	chr8_86566465_A_G	1	NA	NA	downstream_gene_variant	downstream_gene_variant	YES	NC_NA	NC_NA	6.66
TOX2	ENST00000341197	chr20_43913407_T_G	1	NA	NA	upstream_gene_variant	upstream_gene_variant	YES	DISTAL_PROMOTERS	TOX2_ENSG00000124191	0.222
TOM1	ENST00000411850	chr22_35335547_G_C	1	NA	NA	intron_variant	intron_variant	YES	NC_NA	NC_NA	0.222
FEZ1	ENST00000648911	chr11_125453928_C_A	1	NA	NA	intron_variant	intron_variant	YES	CTCF_SITES	CTCF|chr11:125452200-125454000	0.897
NA	NA	chr4_49631241_T_G	1	NA	NA	intergenic_variant	intergenic_variant	NO	NC_NA	NC_NA	7.145
RANBP2	ENST00000283195	chr2_108761660_G_A	1	NA	NA	intron_variant	intron_variant	YES	NC_NA	NC_NA	6.571
KIR2DS4	ENST00000339924	chr19_54848030_A_G	1	NA	NA	3_prime_UTR_variant	3_prime_UTR_variant	YES	NC_NA	NC_NA	3.911
FAM242F	ENST00000611780	chr9_41663807_C_G	1	NA	NA	intron_variant	intron_variant&non_coding_transcript_variant	NO	NC_NA	NC_NA	0.488
DNASE2	ENST00000222219	chr19_12876854_A_G	1	NA	NA	intron_variant	intron_variant	YES	NC_NA	NC_NA	1.231
AC087883.2	ENST00000663023	chr12_60253290_A_C	1	NA	NA	intron_variant	intron_variant&non_coding_transcript_variant	YES	NC_NA	NC_NA	5.362
CDK19	ENST00000368911	chr6_110750486_G_T	1	NA	NA	intron_variant	intron_variant	YES	NC_NA	NC_NA	5.527
NA	NA	chr5_34315069_C_A	1	NA	NA	intergenic_variant	intergenic_variant	NO	NC_NA	NC_NA	6.58
NA	NA	chr7_62257052_G_A	1	NA	NA	intergenic_variant	intergenic_variant	NO	NC_NA	NC_NA	2.525
FEM1C	ENST00000274457	chr5_115522118_T_C	1	NA	NA	3_prime_UTR_variant	3_prime_UTR_variant	YES	3_PRIME_UTRS	FEM1C_ENSG00000145780	3.789
AHNAK2	ENST00000333244	chr14_104976400_T_G	1	NA	NA	intron_variant	intron_variant	YES	CTCF_SITES	CTCF|chr14:104974800-104976800	5.2
KANK2	ENST00000589359	chr19_11175479_T_G	1	NA	NA	intron_variant	intron_variant	YES	NC_NA	NC_NA	4.113
AC118282.1	ENST00000506408	chr4_49244752_G_T	1	NA	NA	intron_variant	intron_variant&non_coding_transcript_variant	YES	NC_NA	NC_NA	1.884
INPP5D	ENST00000445964	chr2_233180384_C_G	1	NA	NA	intron_variant	intron_variant	YES	NC_NA	NC_NA	3.02
NA	NA	chr20_30838788_G_A	1	NA	NA	intergenic_variant	intergenic_variant	NO	NC_NA	NC_NA	6.842
NFXL1	ENST00000507489	chr4_47879507_T_G	1	NA	NA	intron_variant	intron_variant	YES	NC_NA	NC_NA	7.124
NPNT	ENST00000427316	chr4_105903803_G_T	1	NA	NA	intron_variant	intron_variant	YES	NC_NA	NC_NA	2.865
OR4D1	ENST00000641449	chr17_58163422_C_G	1	NA	NA	downstream_gene_variant	downstream_gene_variant	YES	NC_NA	NC_NA	0.344
DCAF6	ENST00000367840	chr1_168022242_A_T	1	NA	NA	intron_variant	intron_variant	YES	NC_NA	NC_NA	8.527
PDX1	ENST00000381033	chr13_27929675_C_T	1	NA	NA	downstream_gene_variant	downstream_gene_variant	YES	NC_NA	NC_NA	4.238
AC078923.1	ENST00000552856	chr12_75972065_C_G	1	NA	NA	intron_variant	intron_variant&non_coding_transcript_variant	YES	NC_NA	NC_NA	0.19
PCCA-DT	ENST00000654763	chr13_100054363_T_C	1	NA	NA	intron_variant	intron_variant&non_coding_transcript_variant	YES	NC_NA	NC_NA	2.482
GNG12	ENST00000370982	chr1_67806650_A_T	1	NA	NA	intron_variant	intron_variant	YES	NC_NA	NC_NA	4.636
NA	NA	chr20_29338597_T_G	1	NA	NA	intergenic_variant	intergenic_variant	NO	NC_NA	NC_NA	10.96
AP001970.1	ENST00000531681	chr11_123209197_T_G	1	NA	NA	intron_variant	intron_variant&non_coding_transcript_variant	YES	NC_NA	NC_NA	1.396
AP003119.2	ENST00000528075	chr11_76783912_G_C	1	NA	NA	upstream_gene_variant	upstream_gene_variant	YES	NC_NA	NC_NA	10.35
NA	NA	chr6_360687_T_C	1	NA	NA	intergenic_variant	intergenic_variant	NO	NC_NA	NC_NA	8.352
ST8SIA1	ENST00000396037	chr12_22213272_C_T	1	NA	NA	intron_variant	intron_variant	YES	NC_NA	NC_NA	1.022
NA	NA	chr22_11306308_C_T	1	NA	NA	intergenic_variant	intergenic_variant	NO	NC_NA	NC_NA	8
NA	NA	chrX_46212377_T_A	1	NA	NA	intergenic_variant	intergenic_variant	NO	NC_NA	NC_NA	7.578
NA	NA	chrY_11290211_C_A	1	NA	NA	intergenic_variant	intergenic_variant	NO	NC_NA	NC_NA	2.616
AL590623.1	ENST00000427864	chr10_38778431_T_C	1	NA	NA	upstream_gene_variant	upstream_gene_variant	YES	NC_NA	NC_NA	7.771
NA	NA	chr2_175860558_A_G	1	NA	NA	intergenic_variant	intergenic_variant	NO	NC_NA	NC_NA	4.522
ZNF717	ENST00000648506	chr3_75693188_G_T	1	NA	NA	intron_variant	intron_variant&non_coding_transcript_variant	NO	NC_NA	NC_NA	8.416
NA	NA	chr9_42688341_G_A	1	NA	NA	intergenic_variant	intergenic_variant	NO	NC_NA	NC_NA	5.469
LYST	ENST00000389793	chr1_235771878_A_T	1	NA	NA	intron_variant	intron_variant	YES	NC_NA	NC_NA	0.511
AC092681.2	ENST00000565102	chr7_150002814_C_T	1	NA	NA	non_coding_transcript_exon_variant	non_coding_transcript_exon_variant	YES	LINCRNAS	AC092681.2_ENSG00000260555	2.562
AC025857.1	ENST00000525252	chr8_11898752_A_G	1	NA	NA	upstream_gene_variant	upstream_gene_variant	YES	NC_NA	NC_NA	2.007
RDX	ENST00000645527	chr11_109930227_C_T	1	NA	NA	intron_variant	intron_variant&NMD_transcript_variant	NO	NC_NA	NC_NA	4.507
NA	NA	chr22_12276834_T_C	1	NA	NA	intergenic_variant	intergenic_variant	NO	NC_NA	NC_NA	7.975
NA	NA	chr8_133860024_G_A	1	NA	NA	intergenic_variant	intergenic_variant	NO	NC_NA	NC_NA	1.116
AL137058.1	ENST00000418237	chr13_52503053_T_A	1	NA	NA	intron_variant	intron_variant&non_coding_transcript_variant	YES	NC_NA	NC_NA	1.142
FRG1GP	ENST00000634617	chr22_12618986_T_C	1	NA	NA	intron_variant	intron_variant&non_coding_transcript_variant	YES	NC_NA	NC_NA	7.601
NA	NA	chr8_131047252_G_A	1	NA	NA	intergenic_variant	intergenic_variant	NO	NC_NA	NC_NA	1.543
NA	NA	chr9_64327241_A_G	1	NA	NA	intergenic_variant	intergenic_variant	NO	NC_NA	NC_NA	6.066
TEKT4P2	ENST00000416067	chr21_9131225_C_A	1	NA	NA	upstream_gene_variant	upstream_gene_variant	YES	NC_NA	NC_NA	6.357
FCGBP	ENST00000616721	chr19_39881948_G_A	1	NA	NA	intron_variant	intron_variant	YES	CTCF_SITES	CTCF|chr19:39881200-39882200	1.502
NA	NA	chr8_94073520_G_A	1	NA	NA	intergenic_variant	intergenic_variant	NO	NC_NA	NC_NA	1.432
ACACA	ENST00000616317	chr17_37322262_G_A	1	NA	NA	intron_variant	intron_variant	YES	NC_NA	NC_NA	0.155
NA	NA	chr1_83380410_C_T	1	NA	NA	intergenic_variant	intergenic_variant	NO	NC_NA	NC_NA	0.707
FAM168A	ENST00000064778	chr11_73550641_T_C	1	NA	NA	intron_variant	intron_variant	YES	NC_NA	NC_NA	1.954
AC126603.1	ENST00000557586	chr15_20258656_A_C	1	NA	NA	intron_variant	intron_variant&non_coding_transcript_variant	YES	NC_NA	NC_NA	8.149
NA	NA	chr8_89055401_G_A	1	NA	NA	intergenic_variant	intergenic_variant	NO	NC_NA	NC_NA	0.78
FCHO2	ENST00000430046	chr5_73027038_A_T	1	NA	NA	intron_variant	intron_variant	YES	CTCF_SITES	CTCF|chr5:73026800-73028000	1.798
A1CF	ENST00000395489	chr10_50871713_C_T	1	NA	NA	intron_variant	intron_variant	YES	NC_NA	NC_NA	0.681
EEF1AKNMT	ENST00000361735	chr1_171782681_C_G	1	NA	NA	intron_variant	intron_variant	YES	NC_NA	NC_NA	5.373
BCAS3	ENST00000588462	chr17_60888479_G_A	1	NA	NA	intron_variant	intron_variant	YES	NC_NA	NC_NA	1.172
VPS8	ENST00000625842	chr3_184819301_C_G	1	NA	NA	intron_variant	intron_variant	YES	NC_NA	NC_NA	0.552
BCAS1	ENST00000395961	chr20_54031263_G_C	1	NA	NA	intron_variant	intron_variant	YES	NC_NA	NC_NA	2.842
NA	NA	chr9_39691478_G_A	1	NA	NA	intergenic_variant	intergenic_variant	NO	NC_NA	NC_NA	4.327
BCOR	ENST00000342274	chrX_40155642_T_G	1	NA	NA	intron_variant	intron_variant	NO	CTCF_SITES	CTCF|chrX:40155600-40156000	4.68
HERC2P10	ENST00000570209	chr15_30832085_C_G	1	NA	NA	intron_variant	intron_variant&non_coding_transcript_variant	YES	NC_NA	NC_NA	0.639
NPSR1	ENST00000359791	chr7_34861397_C_G	1	NA	NA	intron_variant	intron_variant	NO	NC_NA	NC_NA	0.901
NA	NA	chr2_113568704_G_T	1	NA	NA	intergenic_variant	intergenic_variant	NO	NC_NA	NC_NA	4.069
NA	NA	chr1_60206565_G_A	1	NA	NA	intergenic_variant	intergenic_variant	NO	NC_NA	NC_NA	6.432
AL357507.1	ENST00000435946	chr6_74247765_T_G	1	NA	NA	intron_variant	intron_variant&non_coding_transcript_variant	YES	NC_NA	NC_NA	2.851
AC124864.1	ENST00000623408	chr21_9576782_C_T	1	NA	NA	downstream_gene_variant	downstream_gene_variant	YES	NC_NA	NC_NA	8.38
NA	NA	chr3_7910117_G_A	1	NA	NA	intergenic_variant	intergenic_variant	NO	NC_NA	NC_NA	2.043
NA	NA	chr7_62421441_G_A	1	NA	NA	intergenic_variant	intergenic_variant	NO	NC_NA	NC_NA	10.78
AC145124.1	ENST00000528514	chr8_12200636_G_C	1	NA	NA	downstream_gene_variant	downstream_gene_variant	YES	NC_NA	NC_NA	1.185
AL391117.1	ENST00000640003	chr9_22963305_T_A	1	NA	NA	intron_variant	intron_variant&non_coding_transcript_variant	NO	NC_NA	NC_NA	6.23
GSTT4	ENST00000621179	chr22_24001202_C_T	1	108	p.Leu108%3D	synonymous_variant	synonymous_variant	YES	CDS	GSTT4	6.194
RREB1	ENST00000379938	chr6_7117388_G_T	1	NA	NA	intron_variant	intron_variant	YES	CTCF_SITES	CTCF|chr6:7117200-7117400	1.766
NA	NA	chr9_40971486_C_T	1	NA	NA	intergenic_variant	intergenic_variant	NO	NC_NA	NC_NA	5.645
KCNU1	ENST00000399881	chr8_36900395_G_A	1	NA	NA	intron_variant	intron_variant	YES	NC_NA	NC_NA	5.624
CFDP1	ENST00000283882	chr16_75418732_T_A	1	NA	NA	intron_variant	intron_variant	YES	NC_NA	NC_NA	2.409
ZDHHC11	ENST00000283441	chr5_837449_G_C	1	272	p.Leu272%3D	synonymous_variant	synonymous_variant	YES	CDS	ZDHHC11	0.254
AL645929.1	ENST00000420084	chr6_29892855_G_A	1	NA	NA	upstream_gene_variant	upstream_gene_variant	YES	OPEN_CHROMATIN	openChromatin|chr6:29892692-29893113	5.801
LINC02617	ENST00000539009	chr12_10333277_T_C	1	NA	NA	intron_variant	intron_variant&non_coding_transcript_variant	YES	NC_NA	NC_NA	4.636
NA	NA	chr17_21650544_G_A	1	NA	NA	intergenic_variant	intergenic_variant	NO	NC_NA	NC_NA	8.764
NA	NA	chr21_5219460_G_T	1	NA	NA	intergenic_variant	intergenic_variant	NO	NC_NA	NC_NA	6.241
GPALPP1	ENST00000379151	chr13_44991031_A_G	1	NA	NA	intron_variant	intron_variant	YES	DISTAL_PROMOTERS	NUFIP1_ENSG00000083635	7.124
TULP3	ENST00000397132	chr12_2928940_A_G	1	NA	NA	intron_variant	intron_variant	YES	NC_NA	NC_NA	2.475
CRYZL2P	ENST00000476232	chr1_178029932_C_T	1	NA	NA	intron_variant	intron_variant&non_coding_transcript_variant	YES	NC_NA	NC_NA	0.253
NA	NA	chr18_63834576_A_T	1	NA	NA	intergenic_variant	intergenic_variant	NO	NC_NA	NC_NA	1.008
PTPRD	ENST00000381196	chr9_9952115_A_C	1	NA	NA	intron_variant	intron_variant	YES	NC_NA	NC_NA	3.04
AC019209.3	ENST00000536949	chr12_25806433_C_A	1	NA	NA	intron_variant	intron_variant&non_coding_transcript_variant	YES	NC_NA	NC_NA	1.91
NA	NA	chr11_70037474_G_C	1	NA	NA	intergenic_variant	intergenic_variant	NO	NC_NA	NC_NA	5.56
NA	NA	chr17_22384237_G_A	1	NA	NA	intergenic_variant	intergenic_variant	NO	TFBS	TFBS|chr17:22383622-22384819	8.289
ZBTB7B	ENST00000417934	chr1_155001902_T_C	1	NA	NA	upstream_gene_variant	upstream_gene_variant	YES	DISTAL_PROMOTERS	ZBTB7B_ENSG00000160685	8.316
CRADD	ENST00000542893	chr12_93772427_C_G	1	NA	NA	intron_variant	intron_variant	YES	NC_NA	NC_NA	15.95
AC233702.1	ENST00000618784	chr17_21645359_T_C	1	NA	NA	downstream_gene_variant	downstream_gene_variant	YES	NC_NA	NC_NA	6.585
NUTM2A-AS1	ENST00000663113	chr10_87328392_A_G	1	NA	NA	intron_variant	intron_variant&non_coding_transcript_variant	YES	NC_NA	NC_NA	2.377
NA	NA	chr22_11570804_G_T	1	NA	NA	intergenic_variant	intergenic_variant	NO	NC_NA	NC_NA	6.912
NA	NA	chr6_98609305_T_C	1	NA	NA	intergenic_variant	intergenic_variant	NO	NC_NA	NC_NA	6.378
NA	NA	chr8_11634678_A_C	1	NA	NA	intergenic_variant	intergenic_variant	NO	NC_NA	NC_NA	1.126
AC018731.1	ENST00000652733	chr2_151179050_C_A	1	NA	NA	intron_variant	intron_variant&non_coding_transcript_variant	YES	NC_NA	NC_NA	0.965
ADRA1B	ENST00000306675	chr5_159924034_A_C	1	NA	NA	intron_variant	intron_variant	YES	NC_NA	NC_NA	6.955
FBXO11	ENST00000403359	chr2_47858712_T_A	1	NA	NA	intron_variant	intron_variant	YES	NC_NA	NC_NA	0.85
NA	NA	chr7_53380437_G_A	1	NA	NA	intergenic_variant	intergenic_variant	NO	NC_NA	NC_NA	0.052
CTNND2	ENST00000304623	chr5_11545259_T_G	1	NA	NA	intron_variant	intron_variant	YES	NC_NA	NC_NA	4.42
GGT8P	ENST00000418938	chr2_91785582_T_C	1	NA	NA	downstream_gene_variant	downstream_gene_variant	YES	NC_NA	NC_NA	3.53
NA	NA	chrX_71798265_G_T	1	NA	NA	intergenic_variant	intergenic_variant	NO	NC_NA	NC_NA	2.685
RBFOX1	ENST00000422070	chr16_7186994_C_A	1	NA	NA	intron_variant	intron_variant	YES	NC_NA	NC_NA	0.437
NA	NA	chr8_20780146_C_A	1	NA	NA	intergenic_variant	intergenic_variant	NO	NC_NA	NC_NA	1.341
OFCC1	ENST00000642964	chr6_9789251_A_C	1	NA	NA	intron_variant	intron_variant&non_coding_transcript_variant	YES	CTCF_SITES	CTCF|chr6:9788800-9789600	1.761
DBNL	ENST00000468694	chr7_44060976_G_A	1	NA	NA	3_prime_UTR_variant	3_prime_UTR_variant	YES	3_PRIME_UTRS	DBNL_ENSG00000136279	5.269
NA	NA	chr4_111707923_C_A	1	NA	NA	intergenic_variant	intergenic_variant	NO	NC_NA	NC_NA	0.561
SLC1A7	ENST00000620347	chr1_53106065_C_T	1	NA	NA	intron_variant	intron_variant	YES	NC_NA	NC_NA	4.981
NANOGNBP1	ENST00000448444	chr2_100656071_A_G	1	NA	NA	upstream_gene_variant	upstream_gene_variant	YES	NC_NA	NC_NA	3.252
NBEAP3	ENST00000420638	chr22_15862700_G_A	1	NA	NA	intron_variant	intron_variant&non_coding_transcript_variant	YES	NC_NA	NC_NA	5.37
NA	NA	chr22_11051262_G_C	1	NA	NA	intergenic_variant	intergenic_variant	NO	NC_NA	NC_NA	9.522
MYO10	ENST00000513610	chr5_16864167_G_T	1	NA	NA	intron_variant	intron_variant	YES	NC_NA	NC_NA	0.491
FRG1EP	ENST00000634469	chr20_29500544_C_A	1	NA	NA	upstream_gene_variant	upstream_gene_variant	YES	NC_NA	NC_NA	6.462
SEZ6	ENST00000317338	chr17_28984354_G_A	1	NA	NA	intron_variant	intron_variant	YES	NC_NA	NC_NA	2.444
SPIDR	ENST00000297423	chr8_47564052_A_T	1	NA	NA	intron_variant	intron_variant	YES	NC_NA	NC_NA	1.525
NA	NA	chr10_79483125_G_C	1	NA	NA	intergenic_variant	intergenic_variant	NO	NC_NA	NC_NA	0.754
NA	NA	chr7_55010817_C_T	1	NA	NA	intergenic_variant	intergenic_variant	NO	NC_NA	NC_NA	0.278
NA	NA	chr5_30496067_T_C	1	NA	NA	intergenic_variant	intergenic_variant	NO	NC_NA	NC_NA	1.649
GABRB1	ENST00000295454	chr4_47182076_G_C	1	NA	NA	intron_variant	intron_variant	YES	ENHANCERS	enhancer|chr4:47181400-47182200	0.769
NA	NA	chr11_26159668_T_G	1	NA	NA	intergenic_variant	intergenic_variant	NO	NC_NA	NC_NA	0.01
NA	NA	chr1_13235923_G_A	1	NA	NA	intergenic_variant	intergenic_variant	NO	NC_NA	NC_NA	5.619
AL954642.1	ENST00000428088	chr9_138204641_T_G	1	NA	NA	upstream_gene_variant	upstream_gene_variant	YES	NC_NA	NC_NA	5.457
NA	NA	chr22_12551434_G_A	1	NA	NA	intergenic_variant	intergenic_variant	NO	NC_NA	NC_NA	10.59
AL158066.1	ENST00000451298	chr13_52291552_C_T	1	NA	NA	non_coding_transcript_exon_variant	non_coding_transcript_exon_variant	YES	LINCRNAS	AL158066.1_ENSG00000217576	0.645
ZFP30	ENST00000351218	chr19_37629292_A_T	1	NA	NA	downstream_gene_variant	downstream_gene_variant	YES	NC_NA	NC_NA	3.822
CUX2	ENST00000261726	chr12_111036846_A_C	1	NA	NA	intron_variant	intron_variant	YES	NC_NA	NC_NA	0.265
F11-AS1	ENST00000505103	chr4_186418012_A_C	1	NA	NA	intron_variant	intron_variant&non_coding_transcript_variant	NO	NC_NA	NC_NA	3.661
BAGE2	ENST00000470054	chr21_10410279_C_A	1	NA	NA	upstream_gene_variant	upstream_gene_variant	NO	NC_NA	NC_NA	5.801
NA	NA	chr22_12704592_C_T	1	NA	NA	intergenic_variant	intergenic_variant	NO	NC_NA	NC_NA	5.508
DNAH2	ENST00000572933	chr17_7714167_T_G	1	NA	NA	upstream_gene_variant	upstream_gene_variant	YES	NC_NA	NC_NA	13.39
AC005394.1	ENST00000589999	chr19_28526896_C_G	1	NA	NA	intron_variant	intron_variant&non_coding_transcript_variant	YES	NC_NA	NC_NA	3.166
NA	NA	chr12_40660630_G_A	1	NA	NA	intergenic_variant	intergenic_variant	NO	NC_NA	NC_NA	1.051
AL356364.1	ENST00000458443	chr1_219559156_G_A	1	NA	NA	downstream_gene_variant	downstream_gene_variant	YES	NC_NA	NC_NA	0.474
LINC02672	ENST00000668157	chr10_52993206_G_A	1	NA	NA	intron_variant	intron_variant&non_coding_transcript_variant	YES	NC_NA	NC_NA	7.514
REXO1L1P	ENST00000379010	chr8_85651628_C_A	1	NA	NA	downstream_gene_variant	downstream_gene_variant	YES	NC_NA	NC_NA	9.743
IGHV3-11	ENST00000390601	chr14_106116990_G_A	1	NA	NA	intron_variant	intron_variant	YES	CTCF_SITES	CTCF|chr14:106115800-106117800	6.282
AGBL4	ENST00000371839	chr1_49063551_A_C	1	NA	NA	intron_variant	intron_variant	YES	NC_NA	NC_NA	7.195
NA	NA	chr6_1255755_C_G	1	NA	NA	intergenic_variant	intergenic_variant	NO	OPEN_CHROMATIN	openChromatin|chr6:1255626-1256060	1.716
ANKRD30A	ENST00000361713	chr10_37152868_A_G	1	NA	NA	intron_variant	intron_variant	YES	NC_NA	NC_NA	0.604
ACTR3BP2	ENST00000413404	chr2_91939785_C_G	1	NA	NA	upstream_gene_variant	upstream_gene_variant	YES	NC_NA	NC_NA	10.34
ERC2	ENST00000288221	chr3_56138047_A_T	1	NA	NA	intron_variant	intron_variant	YES	NC_NA	NC_NA	0.639
TMEM231P1	ENST00000575421	chr16_75502401_C_T	1	NA	NA	intron_variant	intron_variant&non_coding_transcript_variant	YES	NC_NA	NC_NA	0.195
NA	NA	chr13_75507121_G_A	1	NA	NA	intergenic_variant	intergenic_variant	NO	NC_NA	NC_NA	1.856
NA	NA	chr3_157696524_G_C	1	NA	NA	intergenic_variant	intergenic_variant	NO	NC_NA	NC_NA	5.935
LINC02822	ENST00000656065	chr12_90599654_G_C	1	NA	NA	intron_variant	intron_variant&non_coding_transcript_variant	YES	NC_NA	NC_NA	1.005
NA	NA	chr12_59867792_G_A	1	NA	NA	intergenic_variant	intergenic_variant	NO	NC_NA	NC_NA	1.201
BX284613.2	ENST00000670085	chr1_170899842_G_A	1	NA	NA	intron_variant	intron_variant&non_coding_transcript_variant	YES	NC_NA	NC_NA	0.84
FRG1GP	ENST00000634617	chr22_12603297_A_G	1	NA	NA	intron_variant	intron_variant&non_coding_transcript_variant	YES	NC_NA	NC_NA	5.684
IFNG-AS1	ENST00000674322	chr12_68028628_C_A	1	NA	NA	intron_variant	intron_variant&non_coding_transcript_variant	YES	NC_NA	NC_NA	8.49
TULP3	ENST00000397132	chr12_2900244_G_A	1	NA	NA	intron_variant	intron_variant	YES	NC_NA	NC_NA	4.993
AC087341.1	ENST00000521490	chr8_131138410_C_A	1	NA	NA	intron_variant	intron_variant&non_coding_transcript_variant	YES	NC_NA	NC_NA	0.546
NA	NA	chr22_10748466_A_T	1	NA	NA	intergenic_variant	intergenic_variant	NO	NC_NA	NC_NA	17.98
LINC01667	ENST00000623554	chr21_9792038_G_A	1	NA	NA	intron_variant	intron_variant&non_coding_transcript_variant	NO	ENHANCERS	enhancer|chr21:9790800-9792800	3.803
OR6C69P	ENST00000394268	chr12_55262686_G_A	1	NA	NA	non_coding_transcript_exon_variant	non_coding_transcript_exon_variant	YES	NC_NA	NC_NA	7.515
PTGR1	ENST00000407693	chr9_111577229_G_A	1	NA	NA	intron_variant	intron_variant	YES	NC_NA	NC_NA	4.636
IGFBP7	ENST00000295666	chr4_57048049_T_C	1	NA	NA	intron_variant	intron_variant	YES	NC_NA	NC_NA	1.808
RPS20P25	ENST00000412447	chr9_81409392_G_T	1	NA	NA	upstream_gene_variant	upstream_gene_variant	YES	NC_NA	NC_NA	3.723
OR2T33	ENST00000641220	chr1_248273661_G_T	1	52	p.Arg52%3D	synonymous_variant	synonymous_variant	YES	CDS	OR2T33	3.153
AL358780.1	ENST00000362352	chr10_21482692_C_A	1	NA	NA	downstream_gene_variant	downstream_gene_variant	YES	NC_NA	NC_NA	2.126
NA	NA	chr12_20337099_A_C	1	NA	NA	intergenic_variant	intergenic_variant	NO	NC_NA	NC_NA	0.994
CR382285.1	ENST00000625012	chr21_9971011_G_A	1	NA	NA	downstream_gene_variant	downstream_gene_variant	YES	NC_NA	NC_NA	2.614
CTTN	ENST00000376561	chr11_70425751_G_A	1	NA	NA	intron_variant	intron_variant	YES	NC_NA	NC_NA	0.076
NA	NA	chr6_11621226_C_A	1	NA	NA	intergenic_variant	intergenic_variant	NO	NC_NA	NC_NA	4.951
KMT2C	ENST00000262189	chr7_152393942_A_G	1	NA	NA	intron_variant	intron_variant	YES	NC_NA	NC_NA	12.73
PKD1L1	ENST00000289672	chr7_47913930_G_A	1	NA	NA	intron_variant	intron_variant	YES	NC_NA	NC_NA	2.195
CDX2	ENST00000381020	chr13_27957081_C_G	1	NA	NA	downstream_gene_variant	downstream_gene_variant	YES	NC_NA	NC_NA	0.675
NA	NA	chr4_124808647_C_T	1	NA	NA	intergenic_variant	intergenic_variant	NO	NC_NA	NC_NA	0.147
NA	NA	chr10_38960701_C_T	1	NA	NA	intergenic_variant	intergenic_variant	NO	NC_NA	NC_NA	7.851
NA	NA	chr4_29435521_C_T	1	NA	NA	intergenic_variant	intergenic_variant	NO	NC_NA	NC_NA	0.056
VN2R3P	ENST00000422626	chr9_39034529_G_A	1	NA	NA	intron_variant	intron_variant&non_coding_transcript_variant	YES	NC_NA	NC_NA	3.925
RFLNA	ENST00000389727	chr12_124065375_C_T	1	NA	NA	intron_variant	intron_variant	YES	NC_NA	NC_NA	1.315
DGKB	ENST00000403951	chr7_14364508_A_G	1	NA	NA	intron_variant	intron_variant	YES	NC_NA	NC_NA	20.6
NA	NA	chr3_162999418_C_T	1	NA	NA	intergenic_variant	intergenic_variant	NO	NC_NA	NC_NA	1.625
NA	NA	chr9_41505275_C_A	1	NA	NA	intergenic_variant	intergenic_variant	NO	NC_NA	NC_NA	4.504
FNDC3CP	ENST00000420795	chrX_78172212_G_A	1	NA	NA	intron_variant	intron_variant&non_coding_transcript_variant	YES	NC_NA	NC_NA	1.274
LINC02458	ENST00000549278	chr12_89140227_C_A	1	NA	NA	intron_variant	intron_variant&non_coding_transcript_variant	YES	ENHANCERS	enhancer|chr12:89140200-89140400	0.955
SNX29	ENST00000566228	chr16_12506819_T_C	1	NA	NA	intron_variant	intron_variant	YES	NC_NA	NC_NA	1.821
LRGUK	ENST00000285928	chr7_134200171_G_A	1	NA	NA	intron_variant	intron_variant	YES	NC_NA	NC_NA	0.719
CTBP2P1	ENST00000431853	chrY_56857064_A_C	1	NA	NA	downstream_gene_variant	downstream_gene_variant	YES	NC_NA	NC_NA	2.74
UNC80	ENST00000439458	chr2_209915436_T_G	1	NA	NA	intron_variant	intron_variant	YES	NC_NA	NC_NA	2.187
GOLGA2P10	ENST00000618004	chr15_82498849_T_C	1	NA	NA	intron_variant	intron_variant&non_coding_transcript_variant	YES	NC_NA	NC_NA	2.893
CR383656.4	ENST00000547616	chr14_18699584_C_T	1	NA	NA	non_coding_transcript_exon_variant	non_coding_transcript_exon_variant	YES	NC_NA	NC_NA	8.837
ATXN1	ENST00000244769	chr6_16469960_C_A	1	NA	NA	intron_variant	intron_variant	YES	NC_NA	NC_NA	0.399
TOMM40P1	ENST00000616611	chr14_19267825_C_A	1	NA	NA	non_coding_transcript_exon_variant	non_coding_transcript_exon_variant	YES	NC_NA	NC_NA	9.218
SOX5	ENST00000429944	chr12_24314107_C_A	1	NA	NA	intron_variant	intron_variant&non_coding_transcript_variant	NO	NC_NA	NC_NA	5.25
AC026167.1	ENST00000435651	chr3_6224938_G_T	1	NA	NA	intron_variant	intron_variant&non_coding_transcript_variant	YES	NC_NA	NC_NA	1.249
NXPH4	ENST00000349394	chr12_57224928_G_A	1	36	p.Leu36%3D	synonymous_variant	synonymous_variant	YES	CDS	NXPH4	7.59
NA	NA	chr22_12594820_G_C	1	NA	NA	intergenic_variant	intergenic_variant	NO	NC_NA	NC_NA	9.446
PPFIBP1	ENST00000318304	chr12_27576783_C_G	1	NA	NA	intron_variant	intron_variant	YES	NC_NA	NC_NA	1.688
NA	NA	chr2_132060757_A_C	1	NA	NA	intergenic_variant	intergenic_variant	NO	NC_NA	NC_NA	0.619
EOLA2	ENST00000370406	chrX_149935166_C_T	1	NA	NA	intron_variant	intron_variant	YES	NC_NA	NC_NA	2.21
NA	NA	chr20_29515999_C_A	1	NA	NA	intergenic_variant	intergenic_variant	NO	NC_NA	NC_NA	14.44
PRANCR	ENST00000549419	chr12_70069445_A_C	1	NA	NA	intron_variant	intron_variant&non_coding_transcript_variant	NO	ENHANCERS	enhancer|chr12:70068800-70070801	2.556
CDKAL1	ENST00000274695	chr6_20999696_C_A	1	NA	NA	intron_variant	intron_variant	YES	NC_NA	NC_NA	1.1
RNA5SP528	ENST00000612928	chr20_30813753_C_T	1	NA	NA	downstream_gene_variant	downstream_gene_variant	YES	NC_NA	NC_NA	8.844
FRG1DP	ENST00000635586	chr20_29090377_T_C	1	NA	NA	intron_variant	intron_variant&non_coding_transcript_variant	YES	NC_NA	NC_NA	6.592
ZNF343	ENST00000612935	chr20_2528659_G_T	1	NA	NA	upstream_gene_variant	upstream_gene_variant	YES	NC_NA	NC_NA	1.48
ENPP7P4	ENST00000487446	chr3_125893617_A_G	1	NA	NA	intron_variant	intron_variant&non_coding_transcript_variant	YES	NC_NA	NC_NA	2.038
NA	NA	chr12_88323293_C_G	1	NA	NA	intergenic_variant	intergenic_variant	NO	NC_NA	NC_NA	0.441
NA	NA	chr11_34374137_T_C	1	NA	NA	intergenic_variant	intergenic_variant	NO	NC_NA	NC_NA	2.087
PPIAL4G	ENST00000419275	chr1_148478031_C_G	1	NA	NA	downstream_gene_variant	downstream_gene_variant	YES	NC_NA	NC_NA	3.685
NA	NA	chr9_1451270_G_T	1	NA	NA	intergenic_variant	intergenic_variant	NO	NC_NA	NC_NA	1.042
AL390800.1	ENST00000651539	chr14_40760905_C_G	1	NA	NA	intron_variant	intron_variant&non_coding_transcript_variant	YES	NC_NA	NC_NA	17.08
IMMP1L	ENST00000278200	chr11_31435338_C_T	1	NA	NA	intron_variant	intron_variant	YES	NC_NA	NC_NA	4.111
NA	NA	chr10_81325708_C_A	1	NA	NA	intergenic_variant	intergenic_variant	NO	NC_NA	NC_NA	0.138
MTND2P28	ENST00000457540	chr1_630623_A_G	1	NA	NA	non_coding_transcript_exon_variant	non_coding_transcript_exon_variant	YES	CTCF_SITES	CTCF|chr1:629200-632400	7.808
NA	NA	chr8_113880433_G_A	1	NA	NA	intergenic_variant	intergenic_variant	NO	NC_NA	NC_NA	0.041
FRG1DP	ENST00000635586	chr20_29090409_G_T	1	NA	NA	intron_variant	intron_variant&non_coding_transcript_variant	YES	NC_NA	NC_NA	7.441
PTH2R	ENST00000419079	chr2_208768767_C_G	1	NA	NA	intron_variant	intron_variant&NMD_transcript_variant	NO	NC_NA	NC_NA	1.334
NA	NA	chr10_87466324_C_G	1	NA	NA	intergenic_variant	intergenic_variant	NO	NC_NA	NC_NA	7.208
PRKCSH	ENST00000592741	chr19_11444910_T_C	1	NA	NA	intron_variant	intron_variant	YES	NC_NA	NC_NA	1.425
FAM41C	ENST00000446136	chr1_879062_C_A	1	NA	NA	upstream_gene_variant	upstream_gene_variant	YES	NC_NA	NC_NA	2.149
LINC02549	ENST00000445346	chr6_68273361_T_A	1	NA	NA	intron_variant	intron_variant&non_coding_transcript_variant	YES	NC_NA	NC_NA	0.148
PALLD	ENST00000505667	chr4_168913155_G_T	1	NA	NA	intron_variant	intron_variant	YES	NC_NA	NC_NA	0.233
FO538757.1	ENST00000624431	chr1_183790_C_T	1	NA	NA	non_coding_transcript_exon_variant	non_coding_transcript_exon_variant	YES	NC_NA	NC_NA	14.11
NA	NA	chr21_5225538_G_C	1	NA	NA	intergenic_variant	intergenic_variant	NO	NC_NA	NC_NA	11.79
NA	NA	chr10_80998388_G_C	1	NA	NA	intergenic_variant	intergenic_variant	NO	NC_NA	NC_NA	5.294
NA	NA	chr15_91089437_G_T	1	NA	NA	intergenic_variant	intergenic_variant	NO	NC_NA	NC_NA	0.872
AL354863.1	ENST00000436430	chr10_118258152_G_A	1	NA	NA	intron_variant	intron_variant&non_coding_transcript_variant	NO	NC_NA	NC_NA	10.02
AC007448.4	ENST00000585193	chr17_67245299_G_A	1	NA	NA	intron_variant	intron_variant&non_coding_transcript_variant	YES	CORE_PROMOTERS;DISTAL_PROMOTERS	HELZ_ENSG00000198265;HELZ_ENSG00000198265	19.46
RAD51B	ENST00000487861	chr14_67947193_G_T	1	NA	NA	intron_variant	intron_variant	YES	NC_NA	NC_NA	1.628
ZNF318	ENST00000361428	chr6_43357037_C_T	1	NA	NA	intron_variant	intron_variant	YES	NC_NA	NC_NA	4.097
NACC2	ENST00000277554	chr9_136028209_T_C	1	NA	NA	intron_variant	intron_variant	YES	NC_NA	NC_NA	3.501
PICALM	ENST00000393346	chr11_86048837_C_A	1	NA	NA	intron_variant	intron_variant	YES	NC_NA	NC_NA	3.721
NA	NA	chr20_29667274_A_C	1	NA	NA	intergenic_variant	intergenic_variant	NO	NC_NA	NC_NA	12.34
SEPTIN4-AS1	ENST00000578022	chr17_58548791_C_T	1	NA	NA	intron_variant	intron_variant&non_coding_transcript_variant	YES	NC_NA	NC_NA	6.374
BCAS3	ENST00000588462	chr17_60759648_A_T	1	NA	NA	intron_variant	intron_variant	YES	TFBS	TFBS|chr17:60759631-60759906	6.328
NBDY	ENST00000374922	chrX_56780770_C_T	1	NA	NA	intron_variant	intron_variant	YES	CTCF_SITES	CTCF|chrX:56780600-56781000	3.677
MIR4490	ENST00000582647	chr11_90559188_C_A	1	NA	NA	upstream_gene_variant	upstream_gene_variant	YES	NC_NA	NC_NA	1.621
NA	NA	chr22_11056666_G_T	1	NA	NA	intergenic_variant	intergenic_variant	NO	NC_NA	NC_NA	14.58
NA	NA	chr12_72926126_G_A	1	NA	NA	intergenic_variant	intergenic_variant	NO	NC_NA	NC_NA	1.288
MIR760	ENST00000390220	chr1_93845626_A_T	1	NA	NA	upstream_gene_variant	upstream_gene_variant	YES	NC_NA	NC_NA	14.9
AC084375.1	ENST00000654858	chr12_4008153_G_A	1	NA	NA	upstream_gene_variant	upstream_gene_variant	YES	NC_NA	NC_NA	2.693
ITPR2	ENST00000381340	chr12_26778687_C_G	1	NA	NA	intron_variant	intron_variant	YES	NC_NA	NC_NA	2.474
OR11A1	ENST00000377149	chr6_29428786_G_A	1	NA	NA	intron_variant	intron_variant	YES	NC_NA	NC_NA	2.407
PTPRR	ENST00000283228	chr12_70911345_G_C	1	NA	NA	intron_variant	intron_variant	YES	NC_NA	NC_NA	1.562
NA	NA	chr11_28565646_G_C	1	NA	NA	intergenic_variant	intergenic_variant	NO	NC_NA	NC_NA	2.191
NF1P11	ENST00000621292	chr14_19616515_G_A	1	NA	NA	non_coding_transcript_exon_variant	non_coding_transcript_exon_variant	YES	NC_NA	NC_NA	18.46
PRKN	ENST00000366898	chr6_161436460_T_G	1	NA	NA	intron_variant	intron_variant	YES	NC_NA	NC_NA	0.118
RPS6KB1	ENST00000225577	chr17_59907439_G_C	1	NA	NA	intron_variant	intron_variant	YES	NC_NA	NC_NA	7.888
BAGE2	ENST00000470054	chr21_10447159_C_A	1	NA	NA	intron_variant	intron_variant&non_coding_transcript_variant	NO	NC_NA	NC_NA	8.909
NA	NA	chr14_83861081_C_A	1	NA	NA	intergenic_variant	intergenic_variant	NO	TFBS	TFBS|chr14:83860609-83861255	0.543
RNU6-148P	ENST00000517014	chr12_89757348_C_A	1	NA	NA	downstream_gene_variant	downstream_gene_variant	YES	NC_NA	NC_NA	0.929
CORO2A	ENST00000343933	chr9_98153649_A_C	1	NA	NA	intron_variant	intron_variant	YES	NC_NA	NC_NA	4.658
BAGE2	ENST00000470054	chr21_10447159_C_G	1	NA	NA	intron_variant	intron_variant&non_coding_transcript_variant	NO	NC_NA	NC_NA	9.069
NA	NA	chr3_103266350_G_C	1	NA	NA	intergenic_variant	intergenic_variant	NO	NC_NA	NC_NA	1.337
NA	NA	chr22_10710779_G_T	1	NA	NA	intergenic_variant	intergenic_variant	NO	NC_NA	NC_NA	8.513
TRAF5	ENST00000261464	chr1_211345371_T_C	1	NA	NA	intron_variant	intron_variant	YES	NC_NA	NC_NA	4.149
TCFL5	ENST00000335351	chr20_62849743_G_A	1	NA	NA	intron_variant	intron_variant	YES	NC_NA	NC_NA	1.503
GUSBP1	ENST00000607545	chr5_21488306_T_C	1	NA	NA	intron_variant	intron_variant&non_coding_transcript_variant	YES	NC_NA	NC_NA	8.625
EGFR	ENST00000275493	chr7_55156614_C_G	1	363	p.Thr363Ser	missense_variant	missense_variant	YES	CDS	EGFR	24.5
NA	NA	chr22_12553621_C_A	1	NA	NA	intergenic_variant	intergenic_variant	NO	NC_NA	NC_NA	16.16
AC079801.1	ENST00000623753	chr21_5232616_G_T	1	NA	NA	downstream_gene_variant	downstream_gene_variant	YES	NC_NA	NC_NA	8.115
NA	NA	chr9_39049992_C_T	1	NA	NA	intergenic_variant	intergenic_variant	NO	NC_NA	NC_NA	7.628
NA	NA	chr20_30976017_G_A	1	NA	NA	intergenic_variant	intergenic_variant	NO	NC_NA	NC_NA	2.029
LINC01915	ENST00000664008	chr18_24567566_T_C	1	NA	NA	intron_variant	intron_variant&non_coding_transcript_variant	NO	NC_NA	NC_NA	5.243
FRG1FP	ENST00000635667	chr22_10954797_G_C	1	NA	NA	intron_variant	intron_variant&non_coding_transcript_variant	YES	NC_NA	NC_NA	1.805
LINC01447	ENST00000668284	chr7_47615499_G_A	1	NA	NA	intron_variant	intron_variant&non_coding_transcript_variant	NO	NC_NA	NC_NA	0.122
NA	NA	chr1_160586967_G_A	1	NA	NA	intergenic_variant	intergenic_variant	NO	NC_NA	NC_NA	2.571
CR392039.4	ENST00000623236	chr21_9020003_T_A	1	NA	NA	upstream_gene_variant	upstream_gene_variant	YES	NC_NA	NC_NA	2.292
AL442639.1	ENST00000625030	chr9_26640695_C_T	1	NA	NA	downstream_gene_variant	downstream_gene_variant	YES	NC_NA	NC_NA	0.42
SLC9B1P2	ENST00000398120	chr2_91930692_C_A	1	NA	NA	intron_variant	intron_variant&non_coding_transcript_variant	YES	NC_NA	NC_NA	13.4
AL161637.2	ENST00000636464	chr1_43026684_A_G	1	NA	NA	upstream_gene_variant	upstream_gene_variant	YES	NC_NA	NC_NA	1.613
AL365295.1	ENST00000649040	chr14_53874661_C_T	1	NA	NA	splice_region_variant	splice_region_variant&intron_variant&non_coding_transcript_variant	NO	NC_NA	NC_NA	0.6
NA	NA	chr21_13224097_T_C	1	NA	NA	intergenic_variant	intergenic_variant	NO	NC_NA	NC_NA	1.034
NA	NA	chr3_147580786_C_T	1	NA	NA	intergenic_variant	intergenic_variant	NO	NC_NA	NC_NA	0.29
SLC35C2	ENST00000317734	chr20_46363555_T_C	1	NA	NA	intron_variant	intron_variant	YES	NC_NA	NC_NA	7.238
KCNH6	ENST00000583023	chr17_63530950_T_G	1	NA	NA	intron_variant	intron_variant	YES	ENHANCERS	enhancer|chr17:63530800-63531000	6.134
NA	NA	chrX_23455801_A_T	1	NA	NA	intergenic_variant	intergenic_variant	NO	NC_NA	NC_NA	0.39
HMGB1	ENST00000405805	chr13_30573668_G_T	1	NA	NA	intron_variant	intron_variant	NO	NC_NA	NC_NA	0.25
AC110809.1	ENST00000662838	chr4_66226032_C_T	1	NA	NA	intron_variant	intron_variant&non_coding_transcript_variant	YES	NC_NA	NC_NA	0.459
AC107391.1	ENST00000514966	chr4_189189590_A_G	1	NA	NA	upstream_gene_variant	upstream_gene_variant	YES	NC_NA	NC_NA	2.34
DEFA3	ENST00000327857	chr8_7017869_C_A	1	NA	NA	intron_variant	intron_variant	YES	ENHANCERS	enhancer|chr8:6994200-7026400	0.407
GTF2IP11	ENST00000526931	chr11_50104214_A_G	1	NA	NA	upstream_gene_variant	upstream_gene_variant	YES	NC_NA	NC_NA	3.007
AC126603.1	ENST00000557586	chr15_20267949_T_C	1	NA	NA	intron_variant	intron_variant&non_coding_transcript_variant	YES	NC_NA	NC_NA	4.523
NA	NA	chr9_101877921_C_G	1	NA	NA	intergenic_variant	intergenic_variant	NO	NC_NA	NC_NA	0.116
SLAIN1	ENST00000418532	chr13_77729903_G_C	1	NA	NA	intron_variant	intron_variant	YES	NC_NA	NC_NA	2.599
CRLF3	ENST00000324238	chr17_30787535_C_A	1	NA	NA	intron_variant	intron_variant	YES	NC_NA	NC_NA	0.227
AP005901.5	ENST00000667754	chr18_15179709_C_A	1	NA	NA	downstream_gene_variant	downstream_gene_variant	YES	NC_NA	NC_NA	2.738
DAGLB	ENST00000297056	chr7_6452916_C_A	1	NA	NA	upstream_gene_variant	upstream_gene_variant	YES	ENHANCERS	enhancer|chr7:6452800-6453000	0.496
SLC23A2	ENST00000379333	chr20_4945001_C_A	1	NA	NA	intron_variant	intron_variant	YES	NC_NA	NC_NA	5.157
NA	NA	chr20_29508120_G_A	1	NA	NA	intergenic_variant	intergenic_variant	NO	NC_NA	NC_NA	8.82
NA	NA	chr7_62382772_G_A	1	NA	NA	intergenic_variant	intergenic_variant	NO	NC_NA	NC_NA	3.957
AL022476.1	ENST00000443063	chr22_43038294_C_A	1	NA	NA	upstream_gene_variant	upstream_gene_variant	YES	NC_NA	NC_NA	2.497
ZFYVE16	ENST00000505560	chr5_80450387_T_C	1	NA	NA	intron_variant	intron_variant	YES	NC_NA	NC_NA	15.18
BMT2	ENST00000297145	chr7_112833087_A_C	1	NA	NA	intron_variant	intron_variant	YES	NC_NA	NC_NA	1.95
SORBS1	ENST00000371247	chr10_95383415_C_A	1	NA	NA	intron_variant	intron_variant	YES	NC_NA	NC_NA	0.153
AL096794.1	ENST00000651879	chr6_105563751_C_T	1	NA	NA	intron_variant	intron_variant&non_coding_transcript_variant	NO	CTCF_SITES	CTCF|chr6:105563600-105563800	7.164
NA	NA	chr7_48835529_T_A	1	NA	NA	intergenic_variant	intergenic_variant	NO	NC_NA	NC_NA	0.035
NA	NA	chr1_178935590_G_A	1	NA	NA	intergenic_variant	intergenic_variant	NO	NC_NA	NC_NA	3.122
NA	NA	chr11_69763049_C_G	1	NA	NA	intergenic_variant	intergenic_variant	NO	NC_NA	NC_NA	1.256
NA	NA	chr12_61548055_G_A	1	NA	NA	intergenic_variant	intergenic_variant	NO	ENHANCERS	enhancer|chr12:61548000-61548200	16.67
ACBD6	ENST00000642319	chr1_180444286_C_A	1	NA	NA	intron_variant	intron_variant	YES	NC_NA	NC_NA	0.415
FAM91A1	ENST00000334705	chr8_123771470_G_T	1	NA	NA	intron_variant	intron_variant	YES	NC_NA	NC_NA	9.317
SNHG27	ENST00000514222	chr4_131750712_C_T	1	NA	NA	intron_variant	intron_variant&non_coding_transcript_variant	NO	OPEN_CHROMATIN	openChromatin|chr4:131750483-131750856	8.038
EYS	ENST00000370621	chr6_65006009_A_C	1	NA	NA	intron_variant	intron_variant	YES	NC_NA	NC_NA	4.032
NA	NA	chr10_111204_C_T	1	NA	NA	intergenic_variant	intergenic_variant	NO	NC_NA	NC_NA	0.302
AC021546.1	ENST00000518927	chr8_105165611_C_A	1	NA	NA	intron_variant	intron_variant&non_coding_transcript_variant	YES	NC_NA	NC_NA	0.723
OTUD7A	ENST00000558371	chr15_31716070_A_G	1	NA	NA	intron_variant	intron_variant&non_coding_transcript_variant	NO	NC_NA	NC_NA	3.378
VPS33A	ENST00000267199	chr12_122262988_A_C	1	NA	NA	intron_variant	intron_variant	YES	NC_NA	NC_NA	5.802
NA	NA	chr15_95905951_A_C	1	NA	NA	intergenic_variant	intergenic_variant	NO	NC_NA	NC_NA	1.164
NA	NA	chr3_161958767_G_T	1	NA	NA	intergenic_variant	intergenic_variant	NO	NC_NA	NC_NA	0.141
LINC02406	ENST00000659930	chr12_39145155_A_C	1	NA	NA	intron_variant	intron_variant&non_coding_transcript_variant	YES	NC_NA	NC_NA	6.058
PITPNC1	ENST00000581322	chr17_67550890_T_C	1	NA	NA	intron_variant	intron_variant	YES	NC_NA	NC_NA	0.651
Z82215.1	ENST00000663925	chr22_36342623_T_C	1	NA	NA	non_coding_transcript_exon_variant	non_coding_transcript_exon_variant	YES	LINCRNAS	Z82215.1_ENSG00000287269	2.318
NA	NA	chr6_67575271_G_A	1	NA	NA	intergenic_variant	intergenic_variant	NO	NC_NA	NC_NA	1.581
ANKFN1	ENST00000566473	chr17_56508838_T_G	1	NA	NA	intron_variant	intron_variant	NO	NC_NA	NC_NA	16.2
WWOX	ENST00000566780	chr16_78452788_G_A	1	NA	NA	intron_variant	intron_variant	YES	NC_NA	NC_NA	0.491
AC011444.3	ENST00000588342	chr19_6128387_G_C	1	NA	NA	downstream_gene_variant	downstream_gene_variant	YES	NC_NA	NC_NA	13.06
PTPRG	ENST00000474889	chr3_61815240_T_A	1	NA	NA	intron_variant	intron_variant	YES	NC_NA	NC_NA	1.386
AC079776.2	ENST00000511039	chr2_129992805_A_G	1	NA	NA	non_coding_transcript_exon_variant	non_coding_transcript_exon_variant	YES	NC_NA	NC_NA	7.958
NA	NA	chr22_12706811_T_G	1	NA	NA	intergenic_variant	intergenic_variant	NO	NC_NA	NC_NA	7.127
PRAMEF14	ENST00000334600	chr1_13337220_T_A	1	NA	NA	downstream_gene_variant	downstream_gene_variant	YES	NC_NA	NC_NA	4.159
TOP2A	ENST00000423485	chr17_40417062_T_G	1	NA	NA	intron_variant	intron_variant	YES	NC_NA	NC_NA	4.474
NA	NA	chr1_120117870_C_A	1	NA	NA	intergenic_variant	intergenic_variant	NO	NC_NA	NC_NA	4.038
NAV3	ENST00000550042	chr12_77519309_C_G	1	NA	NA	intron_variant	intron_variant	NO	NC_NA	NC_NA	4.312
RNA5SP170	ENST00000517150	chr4_166053209_C_T	1	NA	NA	non_coding_transcript_exon_variant	non_coding_transcript_exon_variant	YES	NC_NA	NC_NA	1.05
CSPG4P10	ENST00000456932	chr15_82462928_T_C	1	NA	NA	non_coding_transcript_exon_variant	non_coding_transcript_exon_variant	YES	NC_NA	NC_NA	0.646
GPC5	ENST00000377067	chr13_92233550_G_C	1	NA	NA	intron_variant	intron_variant	YES	NC_NA	NC_NA	0.95
PEG3	ENST00000326441	chr19_56816302_C_G	1	714	p.Glu714Gln	missense_variant	missense_variant	YES	CDS	PEG3	20.9
NA	NA	chr3_13538160_G_A	1	NA	NA	intergenic_variant	intergenic_variant	NO	NC_NA	NC_NA	4.401
BX255923.1	ENST00000613309	chr9_41076329_A_T	1	NA	NA	non_coding_transcript_exon_variant	non_coding_transcript_exon_variant	YES	LINCRNAS	BX255923.1_ENSG00000225655	2.208
PHACTR3	ENST00000371015	chr20_59679730_C_T	1	NA	NA	intron_variant	intron_variant	YES	OPEN_CHROMATIN	openChromatin|chr20:59679517-59679950	1.782
AC104758.4	ENST00000569892	chr15_77951289_C_T	1	NA	NA	downstream_gene_variant	downstream_gene_variant	YES	CTCF_SITES	CTCF|chr15:77951200-77952000	2.477
EYA4	ENST00000531901	chr6_133390788_C_A	1	NA	NA	intron_variant	intron_variant	YES	NC_NA	NC_NA	5.898
ZNF595	ENST00000610261	chr4_58389_C_A	1	NA	NA	intron_variant	intron_variant	YES	NC_NA	NC_NA	4.075
AC079801.1	ENST00000623753	chr21_5237674_G_A	1	NA	NA	intron_variant	intron_variant&non_coding_transcript_variant	YES	NC_NA	NC_NA	5.591
SLC6A1	ENST00000643396	chr3_11020386_C_A	1	NA	NA	intron_variant	intron_variant	YES	NC_NA	NC_NA	8.796
KCNH1	ENST00000271751	chr1_210921189_C_T	1	NA	NA	intron_variant	intron_variant	YES	NC_NA	NC_NA	4.466
PPFIA2	ENST00000549396	chr12_81461775_C_A	1	NA	NA	intron_variant	intron_variant	YES	NC_NA	NC_NA	0.281
NA	NA	chr19_29132921_G_C	1	NA	NA	intergenic_variant	intergenic_variant	NO	NC_NA	NC_NA	5.202
PXDNL	ENST00000356297	chr8_51576405_A_G	1	NA	NA	intron_variant	intron_variant	YES	NC_NA	NC_NA	3.375
AC092078.2	ENST00000662551	chr15_48023094_T_G	1	NA	NA	intron_variant	intron_variant&non_coding_transcript_variant	YES	NC_NA	NC_NA	10.34
NA	NA	chr4_34682636_C_T	1	NA	NA	intergenic_variant	intergenic_variant	NO	NC_NA	NC_NA	0.336
CASC8	ENST00000502082	chr8_127333618_G_C	1	NA	NA	intron_variant	intron_variant&non_coding_transcript_variant	YES	NC_NA	NC_NA	0.449
KIZ	ENST00000619189	chr20_21136641_C_T	1	NA	NA	intron_variant	intron_variant	YES	NC_NA	NC_NA	1.697
FILNC1	ENST00000647189	chr6_139718232_G_T	1	NA	NA	intron_variant	intron_variant&non_coding_transcript_variant	YES	NC_NA	NC_NA	0.233
LINC01837	ENST00000590021	chr19_32016527_G_C	1	NA	NA	intron_variant	intron_variant&non_coding_transcript_variant	NO	NC_NA	NC_NA	3.297
KCNK9	ENST00000648164	chr8_139663683_T_G	1	NA	NA	intron_variant	intron_variant	YES	NC_NA	NC_NA	2.253
NBEAP5	ENST00000612637	chr14_19134849_T_C	1	NA	NA	intron_variant	intron_variant&non_coding_transcript_variant	YES	NC_NA	NC_NA	7.305
BAGE2	ENST00000470054	chr21_10439887_C_A	1	NA	NA	intron_variant	intron_variant&non_coding_transcript_variant	NO	NC_NA	NC_NA	6.326
FRG1GP	ENST00000634617	chr22_12616056_T_A	1	NA	NA	intron_variant	intron_variant&non_coding_transcript_variant	YES	NC_NA	NC_NA	7.156
AC138409.1	ENST00000505001	chr5_34196094_A_G	1	NA	NA	downstream_gene_variant	downstream_gene_variant	YES	NC_NA	NC_NA	4.431
CTSLP4	ENST00000454614	chr10_50705162_A_T	1	NA	NA	downstream_gene_variant	downstream_gene_variant	YES	NC_NA	NC_NA	2.997
U2	ENST00000615943	chr22_10738288_C_T	1	NA	NA	upstream_gene_variant	upstream_gene_variant	YES	NC_NA	NC_NA	14.07
BAGE2	ENST00000470054	chr21_10415141_C_T	1	NA	NA	intron_variant	intron_variant&non_coding_transcript_variant	NO	OPEN_CHROMATIN	openChromatin|chr21:10415042-10415308	9.133
FAM53A	ENST00000308132	chr4_1634927_T_G	1	NA	NA	downstream_gene_variant	downstream_gene_variant	YES	NC_NA	NC_NA	1.421
ZNF717	ENST00000478296	chr3_75761037_T_C	1	NA	NA	intron_variant	intron_variant	YES	NC_NA	NC_NA	6.658
MTND2P28	ENST00000457540	chr1_630611_A_G	1	NA	NA	non_coding_transcript_exon_variant	non_coding_transcript_exon_variant	YES	CTCF_SITES	CTCF|chr1:629200-632400	7.555
NA	NA	chr2_228411933_T_C	1	NA	NA	intergenic_variant	intergenic_variant	NO	NC_NA	NC_NA	3.028
CELF2	ENST00000636488	chr10_10829994_A_C	1	NA	NA	intron_variant	intron_variant	NO	NC_NA	NC_NA	0.94
U2	ENST00000613119	chr17_43251671_G_A	1	NA	NA	downstream_gene_variant	downstream_gene_variant	YES	NC_NA	NC_NA	7.698
NA	NA	chr20_29458710_G_C	1	NA	NA	intergenic_variant	intergenic_variant	NO	NC_NA	NC_NA	8.903
MTND5P11	ENST00000511037	chr5_134925356_A_G	1	NA	NA	non_coding_transcript_exon_variant	non_coding_transcript_exon_variant	YES	CTCF_SITES;TFBS	CTCF|chr5:134925200-134925800;TFBS|chr5:134924971-134926278	8.092
UBXN6	ENST00000301281	chr19_4462686_T_C	1	NA	NA	upstream_gene_variant	upstream_gene_variant	YES	NC_NA	NC_NA	0.678
NA	NA	chr1_209495870_C_T	1	NA	NA	intergenic_variant	intergenic_variant	NO	NC_NA	NC_NA	6.93
NA	NA	chr21_10387071_T_C	1	NA	NA	intergenic_variant	intergenic_variant	NO	NC_NA	NC_NA	11.23
RNF216	ENST00000389902	chr7_5628702_G_T	1	NA	NA	intron_variant	intron_variant	YES	NC_NA	NC_NA	0.684
AC016588.2	ENST00000632484	chr19_251270_T_C	1	NA	NA	non_coding_transcript_exon_variant	non_coding_transcript_exon_variant	YES	LINCRNAS	AC016588.2_ENSG00000282393	2.109
GLIS3	ENST00000381971	chr9_3953830_A_C	1	NA	NA	intron_variant	intron_variant	YES	NC_NA	NC_NA	0.705
NA	NA	chr22_35570454_G_C	1	NA	NA	intergenic_variant	intergenic_variant	NO	NC_NA	NC_NA	5.721
RBM27	ENST00000265271	chr5_146264654_T_A	1	NA	NA	intron_variant	intron_variant	YES	NC_NA	NC_NA	2.192
RPL23AP45	ENST00000476406	chr5_181475725_C_T	1	NA	NA	downstream_gene_variant	downstream_gene_variant	YES	NC_NA	NC_NA	2.611
NA	NA	chr12_108029853_C_A	1	NA	NA	intergenic_variant	intergenic_variant	NO	NC_NA	NC_NA	4.45
PWRN1	ENST00000651552	chr15_24408014_G_A	1	NA	NA	intron_variant	intron_variant&non_coding_transcript_variant	YES	NC_NA	NC_NA	0.739
NA	NA	chr12_43882_C_T	1	NA	NA	intergenic_variant	intergenic_variant	NO	NC_NA	NC_NA	2.336
PDE4D	ENST00000340635	chr5_59824387_G_T	1	NA	NA	intron_variant	intron_variant	YES	NC_NA	NC_NA	5.142
SIAH1	ENST00000394725	chr16_48379239_T_G	1	NA	NA	intron_variant	intron_variant	NO	NC_NA	NC_NA	0.357
AC099508.2	ENST00000563098	chr16_75142199_T_A	1	NA	NA	intron_variant	intron_variant&non_coding_transcript_variant	YES	NC_NA	NC_NA	6.755
NBPF12	ENST00000617931	chr1_146957734_A_G	1	NA	NA	intron_variant	intron_variant	YES	NC_NA	NC_NA	4.609
NBPF12	ENST00000617931	chr1_146960518_G_A	1	NA	NA	intron_variant	intron_variant	YES	CTCF_SITES	CTCF|chr1:146959600-146960600	0.329
NA	NA	chr8_141939104_G_T	1	NA	NA	intergenic_variant	intergenic_variant	NO	NC_NA	NC_NA	1.259
NA	NA	chr13_79085727_C_T	1	NA	NA	intergenic_variant	intergenic_variant	NO	NC_NA	NC_NA	0.245
AC243829.2	ENST00000617914	chr17_36162630_G_A	1	NA	NA	intron_variant	intron_variant&non_coding_transcript_variant	YES	NC_NA	NC_NA	6.832
NA	NA	chr6_57805520_C_T	1	NA	NA	intergenic_variant	intergenic_variant	NO	NC_NA	NC_NA	1.398
OPCML	ENST00000331898	chr11_132632268_A_G	1	NA	NA	intron_variant	intron_variant	YES	NC_NA	NC_NA	3.723
NA	NA	chr22_12207095_C_T	1	NA	NA	intergenic_variant	intergenic_variant	NO	NC_NA	NC_NA	3.552
USP12	ENST00000282344	chr13_27115003_C_G	1	NA	NA	intron_variant	intron_variant	YES	NC_NA	NC_NA	4.32
USP32	ENST00000300896	chr17_60176180_C_T	1	NA	NA	downstream_gene_variant	downstream_gene_variant	YES	NC_NA	NC_NA	1.04
ROBO2	ENST00000487694	chr3_76341449_T_A	1	NA	NA	intron_variant	intron_variant	YES	NC_NA	NC_NA	0.527
FRYL	ENST00000358350	chr4_48516876_G_T	1	NA	NA	intron_variant	intron_variant	YES	NC_NA	NC_NA	5.562
RAB40B	ENST00000571995	chr17_82687082_A_C	1	NA	NA	intron_variant	intron_variant	YES	NC_NA	NC_NA	5.291
AC005394.1	ENST00000589999	chr19_28539960_T_C	1	NA	NA	intron_variant	intron_variant&non_coding_transcript_variant	YES	NC_NA	NC_NA	10.65
MLLT6	ENST00000621332	chr17_38722633_A_C	1	NA	NA	intron_variant	intron_variant	YES	CTCF_SITES	CTCF|chr17:38722600-38723200	2.371
AHI1	ENST00000265602	chr6_135390591_C_A	1	NA	NA	intron_variant	intron_variant	YES	NC_NA	NC_NA	0.152
NA	NA	chr2_199220468_A_C	1	NA	NA	intergenic_variant	intergenic_variant	NO	NC_NA	NC_NA	0.012
NA	NA	chr11_69288493_C_G	1	NA	NA	intergenic_variant	intergenic_variant	NO	NC_NA	NC_NA	4.863
NA	NA	chr11_70035262_A_T	1	NA	NA	intergenic_variant	intergenic_variant	NO	NC_NA	NC_NA	0.162
AC108925.1	ENST00000652367	chr8_127670300_C_T	1	NA	NA	intron_variant	intron_variant&non_coding_transcript_variant	YES	NC_NA	NC_NA	7.287
TNIK	ENST00000436636	chr3_171154259_C_A	1	NA	NA	intron_variant	intron_variant	YES	NC_NA	NC_NA	2.417
NA	NA	chr22_10757425_C_T	1	NA	NA	intergenic_variant	intergenic_variant	NO	NC_NA	NC_NA	8.031
AC078929.1	ENST00000547679	chr12_107096034_T_C	1	NA	NA	intron_variant	intron_variant&non_coding_transcript_variant	YES	NC_NA	NC_NA	3.251
AC233702.4	ENST00000584107	chr17_21653901_G_A	1	NA	NA	downstream_gene_variant	downstream_gene_variant	YES	NC_NA	NC_NA	8.226
NAAA	ENST00000286733	chr4_75922377_C_A	1	NA	NA	intron_variant	intron_variant	YES	NC_NA	NC_NA	1.73
CTNNB1	ENST00000349496	chr3_41213310_C_G	1	NA	NA	intron_variant	intron_variant	NO	NC_NA	NC_NA	2.146
ZFHX3	ENST00000641206	chr16_73673723_G_A	1	NA	NA	intron_variant	intron_variant	YES	NC_NA	NC_NA	1.201
GPC6	ENST00000377047	chr13_93340026_C_T	1	NA	NA	intron_variant	intron_variant	YES	NC_NA	NC_NA	0.851
TENM3-AS1	ENST00000509012	chr4_181883126_C_T	1	NA	NA	intron_variant	intron_variant&non_coding_transcript_variant	NO	NC_NA	NC_NA	1.864
TRBV5-5	ENST00000390372	chr7_142478007_C_T	1	NA	NA	upstream_gene_variant	upstream_gene_variant	YES	CTCF_SITES	CTCF|chr7:142477800-142479600	2.015
MUC20-OT1	ENST00000445430	chr3_195672740_C_T	1	NA	NA	intron_variant	intron_variant&non_coding_transcript_variant	YES	NC_NA	NC_NA	0.501
ASAH2	ENST00000395526	chr10_50194355_T_C	1	NA	NA	intron_variant	intron_variant	YES	NC_NA	NC_NA	2.897
COLEC11	ENST00000418971	chr2_3609341_A_T	1	NA	NA	intron_variant	intron_variant	YES	ENHANCERS	enhancer|chr2:3609199-3609401	1.765
NA	NA	chr21_5222353_C_T	1	NA	NA	intergenic_variant	intergenic_variant	NO	NC_NA	NC_NA	5.533
MICU1	ENST00000642044	chr10_72573397_T_A	1	NA	NA	intron_variant	intron_variant	YES	NC_NA	NC_NA	8.122
ATXN1	ENST00000244769	chr6_16464521_C_T	1	NA	NA	intron_variant	intron_variant	YES	NC_NA	NC_NA	5.641
NA	NA	chr20_58013952_A_T	1	NA	NA	intergenic_variant	intergenic_variant	NO	NC_NA	NC_NA	2.291
NA	NA	chr20_30493771_A_C	1	NA	NA	intergenic_variant	intergenic_variant	NO	NC_NA	NC_NA	7.527
KRT80	ENST00000394815	chr12_52190776_G_T	1	NA	NA	intron_variant	intron_variant	YES	NC_NA	NC_NA	11.27
BCRP2	ENST00000624908	chr22_21113491_A_C	1	NA	NA	upstream_gene_variant	upstream_gene_variant	YES	NC_NA	NC_NA	5.571
FRG1FP	ENST00000635667	chr22_10934540_C_G	1	NA	NA	downstream_gene_variant	downstream_gene_variant	YES	NC_NA	NC_NA	4.764
AL589743.1	ENST00000551932	chr14_19239971_C_T	1	NA	NA	upstream_gene_variant	upstream_gene_variant	YES	NC_NA	NC_NA	8.283
NA	NA	chr20_45277956_C_A	1	NA	NA	intergenic_variant	intergenic_variant	NO	NC_NA	NC_NA	1.481
MAL2	ENST00000522112	chr8_119188649_T_C	1	NA	NA	intron_variant	intron_variant	NO	NC_NA	NC_NA	1.55
NA	NA	chr22_10712002_T_A	1	NA	NA	intergenic_variant	intergenic_variant	NO	NC_NA	NC_NA	11.11
NA	NA	chr3_154693305_G_T	1	NA	NA	intergenic_variant	intergenic_variant	NO	NC_NA	NC_NA	2.125
AC022509.5	ENST00000671460	chr12_26158285_G_T	1	NA	NA	intron_variant	intron_variant&non_coding_transcript_variant	YES	NC_NA	NC_NA	0.3
NA	NA	chr1_226205184_T_G	1	NA	NA	intergenic_variant	intergenic_variant	NO	NC_NA	NC_NA	4.132
NA	NA	chr1_170444629_T_C	1	NA	NA	intergenic_variant	intergenic_variant	NO	NC_NA	NC_NA	6.306
AKAP6	ENST00000280979	chr14_32452011_A_T	1	NA	NA	intron_variant	intron_variant	YES	NC_NA	NC_NA	0.934
KMT2C	ENST00000262189	chr7_152229595_T_C	1	NA	NA	intron_variant	intron_variant	YES	NC_NA	NC_NA	0.151
NA	NA	chr13_86972936_G_A	1	NA	NA	intergenic_variant	intergenic_variant	NO	NC_NA	NC_NA	7.181
FIGN	ENST00000333129	chr2_163733942_C_A	1	NA	NA	intron_variant	intron_variant	YES	NC_NA	NC_NA	3.38
NA	NA	chr11_69177891_C_T	1	NA	NA	intergenic_variant	intergenic_variant	NO	NC_NA	NC_NA	0.798
NA	NA	chr7_55271078_G_A	1	NA	NA	intergenic_variant	intergenic_variant	NO	CTCF_SITES	CTCF|chr7:55270800-55272000	3.747
ARMC3	ENST00000298032	chr10_22979949_C_T	1	NA	NA	intron_variant	intron_variant	YES	NC_NA	NC_NA	13.19
TAS2R42	ENST00000334266	chr12_11185909_G_A	1	NA	NA	downstream_gene_variant	downstream_gene_variant	YES	NC_NA	NC_NA	2.198
NA	NA	chr6_57839054_G_A	1	NA	NA	intergenic_variant	intergenic_variant	NO	NC_NA	NC_NA	2.975
IL33	ENST00000417746	chr9_6227312_G_C	1	NA	NA	intron_variant	intron_variant	NO	NC_NA	NC_NA	1.508
AGAP5	ENST00000374094	chr10_73690521_T_G	1	NA	NA	intron_variant	intron_variant	YES	ENHANCERS	enhancer|chr10:73689800-73691200	2.012
CYP2A7P1	ENST00000595391	chr19_41028217_T_C	1	NA	NA	upstream_gene_variant	upstream_gene_variant	YES	NC_NA	NC_NA	2.65
ADAMTS20	ENST00000389420	chr12_43523459_T_G	1	NA	NA	intron_variant	intron_variant	YES	NC_NA	NC_NA	1.023
ADAM19	ENST00000257527	chr5_157565687_T_C	1	NA	NA	intron_variant	intron_variant	YES	NC_NA	NC_NA	4.291
NA	NA	chr11_75030351_T_G	1	NA	NA	intergenic_variant	intergenic_variant	NO	NC_NA	NC_NA	10.98
NA	NA	chr22_10771639_C_T	1	NA	NA	intergenic_variant	intergenic_variant	NO	NC_NA	NC_NA	9.35
NA	NA	chr1_125095719_T_C	1	NA	NA	intergenic_variant	intergenic_variant	NO	NC_NA	NC_NA	7.02
TPTE2	ENST00000400230	chr13_19436061_G_A	1	NA	NA	intron_variant	intron_variant	YES	NC_NA	NC_NA	0.234
MEF2C-AS1	ENST00000512585	chr5_89095980_T_A	1	NA	NA	intron_variant	intron_variant&non_coding_transcript_variant	NO	NC_NA	NC_NA	3.986
CCT2	ENST00000299300	chr12_69582025_C_A	1	NA	NA	upstream_gene_variant	upstream_gene_variant	YES	NC_NA	NC_NA	0.079
SLC35A4	ENST00000514199	chr5_140565206_C_G	1	NA	NA	5_prime_UTR_variant	5_prime_UTR_variant	YES	DISTAL_PROMOTERS;5_PRIME_UTRS	APBB3_ENSG00000113108;SLC35A4_ENSG00000176087	4.634
NA	NA	chr10_77685795_A_C	1	NA	NA	intergenic_variant	intergenic_variant	NO	ENHANCERS;CTCF_SITES	enhancer|chr10:77685600-77686000;CTCF|chr10:77685600-77686000	0.161
NA	NA	chr9_120258410_C_G	1	NA	NA	intergenic_variant	intergenic_variant	NO	NC_NA	NC_NA	1.27
GOLGB1	ENST00000393667	chr3_121738378_G_A	1	NA	NA	intron_variant	intron_variant	YES	NC_NA	NC_NA	1.185
TRAPPC9	ENST00000389328	chr8_140266449_T_C	1	NA	NA	intron_variant	intron_variant	YES	NC_NA	NC_NA	1.897
NA	NA	chr22_15665260_T_C	1	NA	NA	intergenic_variant	intergenic_variant	NO	NC_NA	NC_NA	6.591
AC084759.3	ENST00000624468	chr15_53911079_G_A	1	NA	NA	non_coding_transcript_exon_variant	non_coding_transcript_exon_variant	YES	NC_NA	NC_NA	5.755
CSMD3	ENST00000297405	chr8_113055725_G_T	1	NA	NA	intron_variant	intron_variant	YES	NC_NA	NC_NA	0.191
MREG	ENST00000420348	chr2_216030927_T_C	1	NA	NA	intron_variant	intron_variant	NO	NC_NA	NC_NA	6.059
NA	NA	chr16_21788359_C_T	1	NA	NA	intergenic_variant	intergenic_variant	NO	NC_NA	NC_NA	0.932
NA	NA	chr8_77084273_A_T	1	NA	NA	intergenic_variant	intergenic_variant	NO	NC_NA	NC_NA	1.183
FRG1HP	ENST00000611606	chr9_40992024_G_A	1	NA	NA	upstream_gene_variant	upstream_gene_variant	YES	NC_NA	NC_NA	10.04
NA	NA	chr3_182419895_A_G	1	NA	NA	intergenic_variant	intergenic_variant	NO	NC_NA	NC_NA	1.695
NA	NA	chr21_5221871_T_C	1	NA	NA	intergenic_variant	intergenic_variant	NO	NC_NA	NC_NA	8.81
NA	NA	chr6_122935795_G_C	1	NA	NA	intergenic_variant	intergenic_variant	NO	NC_NA	NC_NA	0.135
NA	NA	chrY_26646944_C_T	1	NA	NA	intergenic_variant	intergenic_variant	NO	NC_NA	NC_NA	2.725
NA	NA	chr21_13273230_T_C	1	NA	NA	intergenic_variant	intergenic_variant	NO	NC_NA	NC_NA	3.551
PCBD2	ENST00000512783	chr5_134911106_C_G	1	NA	NA	intron_variant	intron_variant	YES	NC_NA	NC_NA	1.423
AL392003.2	ENST00000451015	chr1_162828292_C_G	1	NA	NA	intron_variant	intron_variant&non_coding_transcript_variant	YES	NC_NA	NC_NA	4.472
NA	NA	chr17_22045987_T_C	1	NA	NA	intergenic_variant	intergenic_variant	NO	NC_NA	NC_NA	13.54
BIRC6	ENST00000421745	chr2_32375759_G_T	1	NA	NA	intron_variant	intron_variant	YES	NC_NA	NC_NA	3.565
CNTNAP3B	ENST00000377561	chr9_41966021_T_A	1	NA	NA	intron_variant	intron_variant	YES	NC_NA	NC_NA	1.161
AC034268.2	ENST00000650577	chr17_53622455_C_G	1	NA	NA	intron_variant	intron_variant&non_coding_transcript_variant	YES	NC_NA	NC_NA	0.97
LINC01234	ENST00000550905	chr12_113722468_C_A	1	NA	NA	intron_variant	intron_variant&non_coding_transcript_variant	NO	NC_NA	NC_NA	0.069
LRRC28	ENST00000301981	chr15_99378804_A_G	1	NA	NA	intron_variant	intron_variant	YES	NC_NA	NC_NA	1.754
AL591463.1	ENST00000649962	chr1_73787442_C_T	1	NA	NA	non_coding_transcript_exon_variant	non_coding_transcript_exon_variant	NO	LINCRNAS	AL591463.1_ENSG00000285778	2.035
AC015631.1	ENST00000671422	chr4_134250266_T_A	1	NA	NA	downstream_gene_variant	downstream_gene_variant	YES	NC_NA	NC_NA	4.031
DEFA3	ENST00000327857	chr8_7017543_T_G	1	NA	NA	intron_variant	intron_variant	YES	ENHANCERS	enhancer|chr8:6994200-7026400	2.453
THOC5	ENST00000490103	chr22_29507687_C_G	1	NA	NA	3_prime_UTR_variant	3_prime_UTR_variant	YES	3_PRIME_UTRS	THOC5_ENSG00000100296	1.799
NA	NA	chr8_37118666_G_A	1	NA	NA	intergenic_variant	intergenic_variant	NO	NC_NA	NC_NA	2.118
RNF125	ENST00000217740	chr18_32070616_C_G	1	NA	NA	3_prime_UTR_variant	3_prime_UTR_variant	YES	3_PRIME_UTRS	RNF125_ENSG00000101695	1.078
RAI14	ENST00000515799	chr5_34777880_T_G	1	NA	NA	intron_variant	intron_variant	YES	NC_NA	NC_NA	0.271
WWP1	ENST00000517970	chr8_86403256_A_T	1	NA	NA	intron_variant	intron_variant	YES	NC_NA	NC_NA	7.97
AL591441.1	ENST00000666773	chr9_42992265_A_C	1	NA	NA	intron_variant	intron_variant&non_coding_transcript_variant	YES	NC_NA	NC_NA	2.98
AF228730.5	ENST00000641821	chr8_7089544_G_C	1	NA	NA	upstream_gene_variant	upstream_gene_variant	NO	NC_NA	NC_NA	2.905
SLC4A2	ENST00000485713	chr7_151062456_T_C	1	NA	NA	intron_variant	intron_variant	YES	NC_NA	NC_NA	7.383
POC1B	ENST00000313546	chr12_89500046_G_T	1	NA	NA	intron_variant	intron_variant	YES	NC_NA	NC_NA	2.791
NA	NA	chr6_54408609_A_G	1	NA	NA	intergenic_variant	intergenic_variant	NO	NC_NA	NC_NA	1.969
AL512310.11	ENST00000548261	chr14_19675210_A_G	1	NA	NA	intron_variant	intron_variant&non_coding_transcript_variant	YES	NC_NA	NC_NA	6.382
FRG1HP	ENST00000611606	chr9_41010170_C_T	1	NA	NA	intron_variant	intron_variant&non_coding_transcript_variant	YES	NC_NA	NC_NA	0.959
BEST3	ENST00000330891	chr12_69698883_G_C	1	NA	NA	intron_variant	intron_variant	YES	NC_NA	NC_NA	12.68
MTND6P12	ENST00000428247	chrX_5170790_G_T	1	NA	NA	upstream_gene_variant	upstream_gene_variant	YES	NC_NA	NC_NA	7.527
NA	NA	chrX_104230763_A_C	1	NA	NA	intergenic_variant	intergenic_variant	NO	NC_NA	NC_NA	1.178
MRPL45	ENST00000613675	chr17_38316817_G_T	1	NA	NA	intron_variant	intron_variant	YES	NC_NA	NC_NA	0.852
NA	NA	chr18_14598607_C_T	1	NA	NA	intergenic_variant	intergenic_variant	NO	NC_NA	NC_NA	1.354
NA	NA	chr13_53949932_A_T	1	NA	NA	intergenic_variant	intergenic_variant	NO	NC_NA	NC_NA	3.212
NA	NA	chr11_71301384_A_G	1	NA	NA	intergenic_variant	intergenic_variant	NO	NC_NA	NC_NA	3.041
NA	NA	chr5_27663_G_C	1	NA	NA	intergenic_variant	intergenic_variant	NO	OPEN_CHROMATIN	openChromatin|chr5:26941-27818	0.86
AC008708.1	ENST00000517346	chr5_167719996_A_G	1	NA	NA	upstream_gene_variant	upstream_gene_variant	YES	NC_NA	NC_NA	4.913
NA	NA	chr7_69460550_C_A	1	NA	NA	intergenic_variant	intergenic_variant	NO	NC_NA	NC_NA	3.102
ANO1-AS1	ENST00000524987	chr11_70191684_G_A	1	NA	NA	upstream_gene_variant	upstream_gene_variant	YES	CTCF_SITES	CTCF|chr11:70190800-70192400	5.935
COL13A1	ENST00000398978	chr10_69921350_C_T	1	NA	NA	intron_variant	intron_variant	YES	NC_NA	NC_NA	4.586
RFX3	ENST00000382004	chr9_3460717_A_C	1	NA	NA	intron_variant	intron_variant	YES	NC_NA	NC_NA	0.23
NA	NA	chrX_141691978_G_C	1	NA	NA	intergenic_variant	intergenic_variant	NO	NC_NA	NC_NA	1.412
ZNF831	ENST00000637017	chr20_59184383_G_A	1	NA	NA	intron_variant	intron_variant	YES	NC_NA	NC_NA	4.389
LINC01956	ENST00000557729	chr2_118777821_A_G	1	NA	NA	intron_variant	intron_variant&non_coding_transcript_variant	NO	NC_NA	NC_NA	1.144
EML6	ENST00000356458	chr2_54957354_G_A	1	NA	NA	intron_variant	intron_variant	YES	NC_NA	NC_NA	0.024
FTO	ENST00000471389	chr16_53988093_C_G	1	NA	NA	intron_variant	intron_variant	YES	NC_NA	NC_NA	18.89
NA	NA	chr22_12093150_C_A	1	NA	NA	intergenic_variant	intergenic_variant	NO	NC_NA	NC_NA	3.564
NA	NA	chr22_11043838_G_A	1	NA	NA	intergenic_variant	intergenic_variant	NO	NC_NA	NC_NA	8.703
LINC02147	ENST00000509367	chr5_118000697_A_T	1	NA	NA	intron_variant	intron_variant&non_coding_transcript_variant	YES	LINCRNAS	LINC02208_ENSG00000250891	8.706
KRBOX4	ENST00000344302	chrX_46460448_T_G	1	NA	NA	intron_variant	intron_variant	YES	NC_NA	NC_NA	1.337
KCTD16	ENST00000507359	chr5_144303698_T_G	1	NA	NA	intron_variant	intron_variant	YES	NC_NA	NC_NA	0.934
AL589743.4	ENST00000610763	chr14_19173449_A_G	1	NA	NA	intron_variant	intron_variant&non_coding_transcript_variant	NO	NC_NA	NC_NA	11.91
AL772155.1	ENST00000431077	chr9_63739927_G_A	1	NA	NA	intron_variant	intron_variant&non_coding_transcript_variant	YES	NC_NA	NC_NA	5.155
PLCXD2	ENST00000477665	chr3_111767030_C_A	1	NA	NA	intron_variant	intron_variant	YES	NC_NA	NC_NA	0.316
AC073878.1	ENST00000666392	chr7_141518387_A_G	1	NA	NA	intron_variant	intron_variant&non_coding_transcript_variant	YES	NC_NA	NC_NA	1.05
PVT1	ENST00000512617	chr8_128068936_T_C	1	NA	NA	intron_variant	intron_variant&non_coding_transcript_variant	NO	NC_NA	NC_NA	10.02
AC092651.2	ENST00000667385	chr2_87109423_C_A	1	NA	NA	intron_variant	intron_variant&non_coding_transcript_variant	YES	NC_NA	NC_NA	1.326
LINC01322	ENST00000670403	chr3_165249020_A_T	1	NA	NA	intron_variant	intron_variant&non_coding_transcript_variant	YES	NC_NA	NC_NA	5.42
NA	NA	chr7_135549731_G_T	1	NA	NA	intergenic_variant	intergenic_variant	NO	NC_NA	NC_NA	9.234
GRM8	ENST00000358373	chr7_126971157_T_A	1	NA	NA	intron_variant	intron_variant	YES	NC_NA	NC_NA	0.443
NA	NA	chr8_110648419_C_A	1	NA	NA	intergenic_variant	intergenic_variant	NO	NC_NA	NC_NA	0.771
AL773524.1	ENST00000614065	chr9_64496660_C_T	1	NA	NA	upstream_gene_variant	upstream_gene_variant	YES	NC_NA	NC_NA	3.7
ZNF717	ENST00000648506	chr3_75687844_G_A	1	NA	NA	intron_variant	intron_variant&non_coding_transcript_variant	NO	NC_NA	NC_NA	6.573
ADAMTS9-AS2	ENST00000460833	chr3_64738535_C_T	1	NA	NA	intron_variant	intron_variant&non_coding_transcript_variant	YES	NC_NA	NC_NA	1.255
SYNPR	ENST00000478300	chr3_63589655_A_G	1	NA	NA	intron_variant	intron_variant	YES	NC_NA	NC_NA	2.372
NA	NA	chr16_31537234_T_G	1	NA	NA	intergenic_variant	intergenic_variant	NO	NC_NA	NC_NA	5.426
NA	NA	chr18_22561311_T_G	1	NA	NA	intergenic_variant	intergenic_variant	NO	NC_NA	NC_NA	0.935
TNRC18P2	ENST00000417666	chr7_63567980_A_G	1	NA	NA	intron_variant	intron_variant&non_coding_transcript_variant	YES	NC_NA	NC_NA	5.121
AC245128.1	ENST00000400864	chr19_54754331_C_T	1	NA	NA	intron_variant	intron_variant&non_coding_transcript_variant	YES	NC_NA	NC_NA	3.754
FRG1DP	ENST00000635586	chr20_29099343_T_G	1	NA	NA	intron_variant	intron_variant&non_coding_transcript_variant	YES	NC_NA	NC_NA	7.755
AC104370.1	ENST00000650971	chr8_127637158_C_T	1	NA	NA	downstream_gene_variant	downstream_gene_variant	NO	NC_NA	NC_NA	0.011
PVT1	ENST00000504719	chr8_127790148_C_T	1	NA	NA	upstream_gene_variant	upstream_gene_variant	NO	NC_NA	NC_NA	1.685
AC006262.4	ENST00000613498	chr19_46253017_T_C	1	NA	NA	upstream_gene_variant	upstream_gene_variant	YES	NC_NA	NC_NA	3.182
DENND2C	ENST00000393274	chr1_114643297_G_C	1	NA	NA	intron_variant	intron_variant	YES	NC_NA	NC_NA	8.127
FRG1GP	ENST00000634617	chr22_12617605_T_C	1	NA	NA	intron_variant	intron_variant&non_coding_transcript_variant	YES	NC_NA	NC_NA	7.052
ZMYM6	ENST00000357182	chr1_35007131_A_C	1	NA	NA	intron_variant	intron_variant	YES	NONCANONICAL_SPLICE	ZMYM6_ENSG00000163867	9.323
C11orf40	ENST00000668205	chr11_4573711_C_T	1	NA	NA	intron_variant	intron_variant&non_coding_transcript_variant	YES	NC_NA	NC_NA	0.156
AC100805.1	ENST00000656475	chr8_48818316_G_T	1	NA	NA	non_coding_transcript_exon_variant	non_coding_transcript_exon_variant	YES	LINCRNAS;CTCF_SITES	AC100805.1_ENSG00000286878;CTCF|chr8:48818200-48818600	15.48
STK3	ENST00000523601	chr8_98584023_T_G	1	NA	NA	intron_variant	intron_variant	YES	NC_NA	NC_NA	1.166
NA	NA	chr2_193387699_T_G	1	NA	NA	intergenic_variant	intergenic_variant	NO	NC_NA	NC_NA	9.078
KRT33A	ENST00000007735	chr17_41348176_G_T	1	NA	NA	intron_variant	intron_variant	YES	NC_NA	NC_NA	3.45
ASXL3	ENST00000269197	chr18_33748119_T_G	1	NA	NA	3_prime_UTR_variant	3_prime_UTR_variant	YES	3_PRIME_UTRS	ASXL3_ENSG00000141431	0.916
SLC9B1	ENST00000296422	chr4_102929576_A_C	1	NA	NA	intron_variant	intron_variant	YES	NC_NA	NC_NA	1.033
MANCR	ENST00000430998	chr10_4671790_G_C	1	NA	NA	intron_variant	intron_variant&non_coding_transcript_variant	YES	NC_NA	NC_NA	12.69
NBPF13P	ENST00000444082	chr1_147020350_G_A	1	NA	NA	intron_variant	intron_variant&non_coding_transcript_variant	YES	NC_NA	NC_NA	7.297
SNHG16	ENST00000448136	chr17_76562684_T_G	1	NA	NA	intron_variant	intron_variant&non_coding_transcript_variant	YES	NC_NA	NC_NA	9.928
NA	NA	chr18_25759619_C_T	1	NA	NA	intergenic_variant	intergenic_variant	NO	NC_NA	NC_NA	2.278
NA	NA	chr2_183791211_C_T	1	NA	NA	intergenic_variant	intergenic_variant	NO	NC_NA	NC_NA	2.648
ABCB10P1	ENST00000614297	chr15_23185981_A_G	1	NA	NA	downstream_gene_variant	downstream_gene_variant	YES	NC_NA	NC_NA	4.489
AC092957.1	ENST00000473299	chr3_147145338_G_A	1	NA	NA	intron_variant	intron_variant&non_coding_transcript_variant	NO	NC_NA	NC_NA	1.683
MTND3P25	ENST00000509243	chr5_134928513_C_T	1	NA	NA	non_coding_transcript_exon_variant	non_coding_transcript_exon_variant	YES	TFBS	TFBS|chr5:134926335-134928588	2.991
ANKRD36	ENST00000652721	chr2_97163436_T_A	1	NA	NA	intron_variant	intron_variant	YES	NC_NA	NC_NA	7.535
NA	NA	chr5_112670999_A_G	1	NA	NA	intergenic_variant	intergenic_variant	NO	NC_NA	NC_NA	0.36
NA	NA	chr7_1184160_A_G	1	NA	NA	intergenic_variant	intergenic_variant	NO	ENHANCERS;CTCF_SITES	enhancer|chr7:1184000-1184800;CTCF|chr7:1182600-1184200	1.367
EPHA7	ENST00000369303	chr6_93382585_C_G	1	NA	NA	intron_variant	intron_variant	YES	NC_NA	NC_NA	2.162
NA	NA	chr7_17699279_G_A	1	NA	NA	intergenic_variant	intergenic_variant	NO	NC_NA	NC_NA	2.853
LINC01606	ENST00000669200	chr8_57209562_C_T	1	NA	NA	intron_variant	intron_variant&non_coding_transcript_variant	YES	CTCF_SITES	CTCF|chr8:57209200-57210400	9.071
NA	NA	chr4_187500805_G_A	1	NA	NA	intergenic_variant	intergenic_variant	NO	NC_NA	NC_NA	0.158
GRID2	ENST00000282020	chr4_93272184_G_A	1	NA	NA	intron_variant	intron_variant	YES	NC_NA	NC_NA	1.551
NA	NA	chrX_95739893_G_A	1	NA	NA	intergenic_variant	intergenic_variant	NO	NC_NA	NC_NA	0.663
HSD17B12	ENST00000278353	chr11_43738031_T_G	1	NA	NA	intron_variant	intron_variant	YES	NC_NA	NC_NA	2.658
NA	NA	chr11_130944719_G_T	1	NA	NA	intergenic_variant	intergenic_variant	NO	NC_NA	NC_NA	3.324
ITGA9-AS1	ENST00000663533	chr3_37835170_T_G	1	NA	NA	intron_variant	intron_variant&non_coding_transcript_variant	YES	NC_NA	NC_NA	0.624
NA	NA	chr11_80117934_C_T	1	NA	NA	intergenic_variant	intergenic_variant	NO	ENHANCERS	enhancer|chr11:80117800-80118800	0.862
WASH8P	ENST00000400706	chr12_15834_A_G	1	NA	NA	intron_variant	intron_variant&non_coding_transcript_variant	YES	CTCF_SITES	CTCF|chr12:15400-16800	1.985
HERC2P3	ENST00000426501	chr15_20384946_C_A	1	NA	NA	intron_variant	intron_variant&non_coding_transcript_variant	YES	NC_NA	NC_NA	3.174
SNX29	ENST00000566228	chr16_12015734_A_C	1	NA	NA	intron_variant	intron_variant	YES	NC_NA	NC_NA	0.949
CDH6	ENST00000265071	chr5_31227415_T_G	1	NA	NA	intron_variant	intron_variant	YES	NC_NA	NC_NA	4.37
CNTN1	ENST00000551295	chr12_40723593_C_T	1	NA	NA	intron_variant	intron_variant	YES	NC_NA	NC_NA	0.206
AC022523.1	ENST00000560360	chr15_98135071_G_C	1	NA	NA	intron_variant	intron_variant&non_coding_transcript_variant	YES	NC_NA	NC_NA	12.6
WDR19	ENST00000399820	chr4_39240955_C_A	1	NA	NA	intron_variant	intron_variant	YES	NC_NA	NC_NA	1.49
NA	NA	chr3_95618462_A_G	1	NA	NA	intergenic_variant	intergenic_variant	NO	NC_NA	NC_NA	1.216
LINC00997	ENST00000628855	chr7_32761101_C_T	1	NA	NA	non_coding_transcript_exon_variant	non_coding_transcript_exon_variant	YES	LINCRNAS	LINC00997_ENSG00000281332	3.83
PARD3B	ENST00000406610	chr2_204881854_G_C	1	NA	NA	intron_variant	intron_variant	YES	NC_NA	NC_NA	2.078
AC063952.1	ENST00000637360	chr3_120362585_A_C	1	NA	NA	intron_variant	intron_variant&non_coding_transcript_variant	YES	NC_NA	NC_NA	4.202
SNHG27	ENST00000653283	chr4_131749839_C_T	1	NA	NA	intron_variant	intron_variant&non_coding_transcript_variant	NO	NC_NA	NC_NA	11.1
FAM74A4	ENST00000621724	chr9_61210079_T_C	1	NA	NA	intron_variant	intron_variant&non_coding_transcript_variant	YES	ENHANCERS	enhancer|chr9:61210000-61212000	5.957
INCENP	ENST00000394818	chr11_62128980_G_C	1	NA	NA	intron_variant	intron_variant	YES	NC_NA	NC_NA	10.85
NA	NA	chr4_29731702_C_T	1	NA	NA	intergenic_variant	intergenic_variant	NO	NC_NA	NC_NA	1.412
FRG1FP	ENST00000635667	chr22_10954475_C_G	1	NA	NA	intron_variant	intron_variant&non_coding_transcript_variant	YES	NC_NA	NC_NA	5.551
NA	NA	chr2_13395333_T_C	1	NA	NA	intergenic_variant	intergenic_variant	NO	NC_NA	NC_NA	1.732
REXO1L1P	ENST00000379010	chr8_85660050_G_T	1	NA	NA	non_coding_transcript_exon_variant	non_coding_transcript_exon_variant	YES	OPEN_CHROMATIN	openChromatin|chr8:85659912-85660280	8.836
NAALADL2-AS1	ENST00000426315	chr3_175775949_G_T	1	NA	NA	intron_variant	intron_variant&non_coding_transcript_variant	YES	NC_NA	NC_NA	0.646
NA	NA	chr8_83873862_C_T	1	NA	NA	intergenic_variant	intergenic_variant	NO	NC_NA	NC_NA	0.133
RNU6-791P	ENST00000410467	chr1_222504522_G_A	1	NA	NA	upstream_gene_variant	upstream_gene_variant	YES	LINCRNAS	AL513314.2_ENSG00000276997	3.096
NA	NA	chr14_41569666_G_T	1	NA	NA	intergenic_variant	intergenic_variant	NO	NC_NA	NC_NA	0.853
NA	NA	chr9_102958536_A_T	1	NA	NA	intergenic_variant	intergenic_variant	NO	NC_NA	NC_NA	0.357
NA	NA	chr13_66175536_G_T	1	NA	NA	intergenic_variant	intergenic_variant	NO	NC_NA	NC_NA	1.613
TDRD6	ENST00000316081	chr6_46703286_C_T	1	NA	NA	3_prime_UTR_variant	3_prime_UTR_variant	YES	3_PRIME_UTRS	TDRD6_ENSG00000180113	3.245
MAPK10	ENST00000502302	chr4_86527342_T_A	1	NA	NA	intron_variant	intron_variant	NO	NC_NA	NC_NA	6.432
BAGE2	ENST00000470054	chr21_10435981_A_T	1	NA	NA	intron_variant	intron_variant&non_coding_transcript_variant	NO	NC_NA	NC_NA	7.021
AC020687.1	ENST00000665121	chr15_87649779_G_T	1	NA	NA	intron_variant	intron_variant&non_coding_transcript_variant	YES	NC_NA	NC_NA	1.105
AL450442.1	ENST00000554042	chr14_42467955_C_A	1	NA	NA	intron_variant	intron_variant&non_coding_transcript_variant	YES	NC_NA	NC_NA	1.578
NA	NA	chr4_60525102_C_G	1	NA	NA	intergenic_variant	intergenic_variant	NO	NC_NA	NC_NA	0.106
AC079801.1	ENST00000623753	chr21_5238175_T_C	1	NA	NA	intron_variant	intron_variant&non_coding_transcript_variant	YES	NC_NA	NC_NA	10.4
AC138409.2	ENST00000514048	chr5_34188429_C_G	1	NA	NA	intron_variant	intron_variant&non_coding_transcript_variant	YES	CTCF_SITES	CTCF|chr5:34188000-34188800	3.763
FAM110B	ENST00000361488	chr8_58076350_C_T	1	NA	NA	intron_variant	intron_variant	YES	ENHANCERS	enhancer|chr8:58075200-58076600	7.628
CEP112	ENST00000392769	chr17_65657848_A_G	1	NA	NA	intron_variant	intron_variant	YES	NC_NA	NC_NA	5.702
NA	NA	chr22_11564191_C_T	1	NA	NA	intergenic_variant	intergenic_variant	NO	NC_NA	NC_NA	6.27
FAM138B	ENST00000432583	chr2_113573305_G_A	1	NA	NA	upstream_gene_variant	upstream_gene_variant	YES	NC_NA	NC_NA	0.314
AC233702.1	ENST00000618784	chr17_21618939_G_T	1	NA	NA	intron_variant	intron_variant&non_coding_transcript_variant	YES	NC_NA	NC_NA	1.063
ESPNP	ENST00000270691	chr1_16721992_A_C	1	NA	NA	upstream_gene_variant	upstream_gene_variant	YES	NC_NA	NC_NA	6.188
NA	NA	chr18_79631515_A_G	1	NA	NA	intergenic_variant	intergenic_variant	NO	NC_NA	NC_NA	2.343
PRAMEF4	ENST00000235349	chr1_12890453_T_A	1	NA	NA	upstream_gene_variant	upstream_gene_variant	YES	NC_NA	NC_NA	3.949
NA	NA	chr12_88917306_A_T	1	NA	NA	intergenic_variant	intergenic_variant	NO	NC_NA	NC_NA	1.637
NA	NA	chr17_53164149_G_C	1	NA	NA	intergenic_variant	intergenic_variant	NO	NC_NA	NC_NA	2.66
LINC01667	ENST00000623554	chr21_9779296_T_C	1	NA	NA	downstream_gene_variant	downstream_gene_variant	NO	NC_NA	NC_NA	2.876
NA	NA	chrY_56866092_A_T	1	NA	NA	intergenic_variant	intergenic_variant	NO	NC_NA	NC_NA	7.413
TRDN	ENST00000334268	chr6_123559853_T_C	1	NA	NA	intron_variant	intron_variant	YES	NC_NA	NC_NA	2.903
NA	NA	chr7_80700934_T_C	1	NA	NA	intergenic_variant	intergenic_variant	NO	NC_NA	NC_NA	1.038
NA	NA	chr22_12314307_C_T	1	NA	NA	intergenic_variant	intergenic_variant	NO	NC_NA	NC_NA	8.332
NA	NA	chr2_94232271_C_T	1	NA	NA	intergenic_variant	intergenic_variant	NO	NC_NA	NC_NA	8.513
MTND5P11	ENST00000511037	chr5_134925632_G_T	1	NA	NA	non_coding_transcript_exon_variant	non_coding_transcript_exon_variant	YES	CTCF_SITES;TFBS	CTCF|chr5:134925200-134925800;TFBS|chr5:134924971-134926278	5.739
NA	NA	chr2_46655408_A_C	1	NA	NA	intergenic_variant	intergenic_variant	NO	NC_NA	NC_NA	0.096
AC017099.2	ENST00000650675	chr2_97616335_T_C	1	NA	NA	upstream_gene_variant	upstream_gene_variant	YES	CTCF_SITES	CTCF|chr2:97615600-97616800	1.27
ANO2	ENST00000356134	chr12_5930472_G_T	1	NA	NA	intron_variant	intron_variant	YES	NC_NA	NC_NA	0.241
CLVS1	ENST00000522621	chr8_61238377_A_C	1	NA	NA	intron_variant	intron_variant	NO	NC_NA	NC_NA	8.324
FTO	ENST00000471389	chr16_53780425_C_T	1	NA	NA	intron_variant	intron_variant	YES	NC_NA	NC_NA	4.517
DOK7	ENST00000340083	chr4_3463573_C_G	1	NA	NA	intron_variant	intron_variant	YES	NONCANONICAL_SPLICE	DOK7_ENSG00000175920	5.67
ARLNC1	ENST00000652422	chr16_80845697_T_A	1	NA	NA	non_coding_transcript_exon_variant	non_coding_transcript_exon_variant	YES	LINCRNAS	ARLNC1_ENSG00000260896	0.727
NA	NA	chr3_73675698_A_C	1	NA	NA	intergenic_variant	intergenic_variant	NO	ENHANCERS	enhancer|chr3:73673000-73676000	5.98
LINC01581	ENST00000558874	chr15_94038004_G_A	1	NA	NA	intron_variant	intron_variant&non_coding_transcript_variant	YES	NC_NA	NC_NA	2.184
HDLBP	ENST00000310931	chr2_241306971_C_A	1	NA	NA	intron_variant	intron_variant	NO	NC_NA	NC_NA	0.292
TRIO	ENST00000344204	chr5_14308904_C_G	1	NA	NA	intron_variant	intron_variant	YES	NC_NA	NC_NA	2.722
ASPH	ENST00000379454	chr8_61552637_A_T	1	NA	NA	intron_variant	intron_variant	YES	NC_NA	NC_NA	13.73
SPTLC2	ENST00000216484	chr14_77570895_T_G	1	NA	NA	intron_variant	intron_variant	YES	ENHANCERS	enhancer|chr14:77570600-77571001	5.564
U2	ENST00000615943	chr22_10738768_T_C	1	NA	NA	upstream_gene_variant	upstream_gene_variant	YES	NC_NA	NC_NA	6.331
FAM90A27P	ENST00000593323	chr19_53281328_C_A	1	NA	NA	upstream_gene_variant	upstream_gene_variant	YES	NC_NA	NC_NA	0.736
MRPS25	ENST00000253686	chr3_15059986_C_A	1	NA	NA	intron_variant	intron_variant	YES	NC_NA	NC_NA	0.807
ZPBP2	ENST00000348931	chr17_39876866_T_G	1	NA	NA	3_prime_UTR_variant	3_prime_UTR_variant	YES	3_PRIME_UTRS	ZPBP2_ENSG00000186075	12.76
SLC35B1	ENST00000649906	chr17_49703656_C_T	1	NA	NA	intron_variant	intron_variant	YES	CTCF_SITES	CTCF|chr17:49703600-49704400	1.024
FRG1DP	ENST00000635586	chr20_29082109_T_C	1	NA	NA	intron_variant	intron_variant&non_coding_transcript_variant	YES	OPEN_CHROMATIN	openChromatin|chr20:29082013-29082205	10.78
QSER1	ENST00000399302	chr11_32960484_A_G	1	NA	NA	intron_variant	intron_variant	YES	CTCF_SITES;OPEN_CHROMATIN	CTCF|chr11:32960200-32961200;openChromatin|chr11:32960477-32961069	3.178
NA	NA	chr22_10752507_G_C	1	NA	NA	intergenic_variant	intergenic_variant	NO	NC_NA	NC_NA	8.387
NA	NA	chr20_29342938_A_G	1	NA	NA	intergenic_variant	intergenic_variant	NO	NC_NA	NC_NA	9.587
CCDC127	ENST00000296824	chr5_216796_C_T	1	18	p.Ala18%3D	synonymous_variant	synonymous_variant	YES	CDS	CCDC127	5.354
MSANTD1	ENST00000438480	chr4_3257136_G_T	1	NA	NA	downstream_gene_variant	downstream_gene_variant	YES	NC_NA	NC_NA	2.645
MGLL	ENST00000648300	chr3_128013179_G_A	1	NA	NA	intron_variant	intron_variant	NO	NC_NA	NC_NA	1.705
SNHG27	ENST00000655257	chr4_131734663_A_T	1	NA	NA	intron_variant	intron_variant&non_coding_transcript_variant	NO	NC_NA	NC_NA	10.1
NA	NA	chr8_51211808_A_C	1	NA	NA	intergenic_variant	intergenic_variant	NO	NC_NA	NC_NA	3.404
NA	NA	chr5_151933310_A_G	1	NA	NA	intergenic_variant	intergenic_variant	NO	NC_NA	NC_NA	2.459
AC026412.1	ENST00000507841	chr5_1632413_C_T	1	NA	NA	intron_variant	intron_variant&non_coding_transcript_variant	YES	NC_NA	NC_NA	3.774
NA	NA	chr22_11047885_C_A	1	NA	NA	intergenic_variant	intergenic_variant	NO	NC_NA	NC_NA	12.21
MAP2K5	ENST00000178640	chr15_67788971_C_A	1	NA	NA	intron_variant	intron_variant	YES	NC_NA	NC_NA	0.578
PHF2P2	ENST00000444553	chr13_19020060_T_C	1	NA	NA	intron_variant	intron_variant&non_coding_transcript_variant	YES	NC_NA	NC_NA	6.571
TMEM74	ENST00000518838	chr8_108638376_C_G	1	NA	NA	intron_variant	intron_variant&non_coding_transcript_variant	NO	NC_NA	NC_NA	3.286
NA	NA	chr20_29457674_T_C	1	NA	NA	intergenic_variant	intergenic_variant	NO	NC_NA	NC_NA	11.6
SLC24A2	ENST00000341998	chr9_19720690_C_T	1	NA	NA	intron_variant	intron_variant	YES	NC_NA	NC_NA	0.796
NA	NA	chr12_76917430_G_T	1	NA	NA	intergenic_variant	intergenic_variant	NO	NC_NA	NC_NA	0.559
IKZF3	ENST00000346872	chr17_39796343_C_T	1	NA	NA	intron_variant	intron_variant	YES	NC_NA	NC_NA	2.483
HOXC13-AS	ENST00000512916	chr12_53933416_C_A	1	NA	NA	downstream_gene_variant	downstream_gene_variant	YES	NC_NA	NC_NA	15.75
SYT1	ENST00000261205	chr12_79249225_T_C	1	NA	NA	intron_variant	intron_variant	YES	NC_NA	NC_NA	3.519
LNCOG	ENST00000550380	chr12_76272143_G_A	1	NA	NA	intron_variant	intron_variant&non_coding_transcript_variant	YES	NC_NA	NC_NA	2.664
BMPR1AP1	ENST00000403332	chr6_129158352_C_T	1	NA	NA	non_coding_transcript_exon_variant	non_coding_transcript_exon_variant	YES	NC_NA	NC_NA	1.899
TAF11L6	ENST00000640558	chr5_17527164_C_A	1	NA	NA	upstream_gene_variant	upstream_gene_variant	YES	DISTAL_PROMOTERS	TAF11L6_ENSG00000284042	4.416
AC113414.1	ENST00000646143	chr5_162425263_T_A	1	NA	NA	intron_variant	intron_variant&non_coding_transcript_variant	YES	NC_NA	NC_NA	2.107
OS9	ENST00000315970	chr12_57694997_G_A	1	NA	NA	intron_variant	intron_variant	YES	NC_NA	NC_NA	4.734
LINC02100	ENST00000512978	chr5_18703072_C_G	1	NA	NA	downstream_gene_variant	downstream_gene_variant	YES	NC_NA	NC_NA	2.533
NA	NA	chr11_40098508_C_A	1	NA	NA	intergenic_variant	intergenic_variant	NO	NC_NA	NC_NA	3.843
TBK1	ENST00000331710	chr12_64456257_G_A	1	NA	NA	intron_variant	intron_variant	YES	NC_NA	NC_NA	6.835
NA	NA	chr9_27887487_G_C	1	NA	NA	intergenic_variant	intergenic_variant	NO	NC_NA	NC_NA	10.18
TGM6	ENST00000202625	chr20_2408551_C_A	1	NA	NA	intron_variant	intron_variant	YES	NC_NA	NC_NA	3.903
LINC02742	ENST00000513853	chr11_28894004_C_G	1	NA	NA	intron_variant	intron_variant&non_coding_transcript_variant	NO	NC_NA	NC_NA	19.32
GATAD2B	ENST00000368655	chr1_153866202_C_A	1	NA	NA	intron_variant	intron_variant	YES	NC_NA	NC_NA	2.901
AC141557.1	ENST00000540982	chr12_9417341_G_C	1	NA	NA	upstream_gene_variant	upstream_gene_variant	YES	NC_NA	NC_NA	8.853
GAB1	ENST00000262995	chr4_143431904_T_G	1	NA	NA	intron_variant	intron_variant	YES	NC_NA	NC_NA	1.067
CAMTA1	ENST00000303635	chr1_7244747_T_G	1	NA	NA	intron_variant	intron_variant	YES	NC_NA	NC_NA	0.219
AXIN2	ENST00000307078	chr17_65530853_C_A	1	NA	NA	intron_variant	intron_variant	YES	NC_NA	NC_NA	8.493
NOMO1	ENST00000287667	chr16_14855653_A_G	1	NA	NA	intron_variant	intron_variant	YES	NC_NA	NC_NA	1.137
NA	NA	chr7_35195977_A_G	1	NA	NA	intergenic_variant	intergenic_variant	NO	NC_NA	NC_NA	0.764
TMEM245	ENST00000374586	chr9_109064367_C_G	1	NA	NA	intron_variant	intron_variant	YES	NC_NA	NC_NA	6.291
RAB7A	ENST00000675342	chr3_128804124_G_C	1	NA	NA	intron_variant	intron_variant	YES	NC_NA	NC_NA	2.178
NA	NA	chr12_33665561_C_G	1	NA	NA	intergenic_variant	intergenic_variant	NO	NC_NA	NC_NA	1.67
C11orf80	ENST00000540737	chr11_66761010_G_T	1	NA	NA	intron_variant	intron_variant	YES	NC_NA	NC_NA	0.274
SGIP1	ENST00000371037	chr1_66738049_A_G	1	NA	NA	intron_variant	intron_variant	YES	NC_NA	NC_NA	6.89
NA	NA	chr10_81602120_C_T	1	NA	NA	intergenic_variant	intergenic_variant	NO	NC_NA	NC_NA	2.308
ZC3H6	ENST00000409871	chr2_112317889_C_G	1	NA	NA	intron_variant	intron_variant	YES	NC_NA	NC_NA	1.709
AC138409.2	ENST00000514048	chr5_34183755_A_T	1	NA	NA	intron_variant	intron_variant&non_coding_transcript_variant	YES	NC_NA	NC_NA	6.35
LINC01926	ENST00000659493	chr18_58821227_A_G	1	NA	NA	intron_variant	intron_variant&non_coding_transcript_variant	YES	NC_NA	NC_NA	1.709
NA	NA	chr11_95369178_C_G	1	NA	NA	intergenic_variant	intergenic_variant	NO	NC_NA	NC_NA	1.584
CALR3	ENST00000269881	chr19_16481925_G_T	1	NA	NA	intron_variant	intron_variant	YES	NC_NA	NC_NA	0.687
DNAJC3-DT	ENST00000606011	chr13_95651783_G_C	1	NA	NA	intron_variant	intron_variant&non_coding_transcript_variant	NO	NC_NA	NC_NA	11.45
NA	NA	chr22_12569369_C_T	1	NA	NA	intergenic_variant	intergenic_variant	NO	NC_NA	NC_NA	6.909
PSG7	ENST00000623675	chr19_42930577_G_A	1	NA	NA	intron_variant	intron_variant	YES	CTCF_SITES;TFBS	CTCF|chr19:42929600-42930800;TFBS|chr19:42930090-42930579	0.431
CDK2AP2P2	ENST00000478512	chr9_62847129_T_C	1	NA	NA	downstream_gene_variant	downstream_gene_variant	YES	NC_NA	NC_NA	4.36
NA	NA	chr3_176233638_G_T	1	NA	NA	intergenic_variant	intergenic_variant	NO	NC_NA	NC_NA	3.25
ING5	ENST00000636051	chr2_241716281_C_T	1	NA	NA	intron_variant	intron_variant	YES	NC_NA	NC_NA	1.521
MTX1P1	ENST00000440904	chr1_155233287_G_A	1	NA	NA	intron_variant	intron_variant&non_coding_transcript_variant	YES	NC_NA	NC_NA	0.195
FRG1HP	ENST00000617940	chr9_41093868_C_A	1	NA	NA	intron_variant	intron_variant&non_coding_transcript_variant	NO	NC_NA	NC_NA	0.682
NA	NA	chr14_85891662_T_A	1	NA	NA	intergenic_variant	intergenic_variant	NO	NC_NA	NC_NA	1.282
CEP152	ENST00000561245	chr15_48715388_A_T	1	NA	NA	intron_variant	intron_variant&NMD_transcript_variant	NO	NC_NA	NC_NA	2.533
DCAF6	ENST00000367840	chr1_168056575_G_T	1	NA	NA	intron_variant	intron_variant	YES	NC_NA	NC_NA	9.848
KCTD3	ENST00000259154	chr1_215579517_G_T	1	NA	NA	intron_variant	intron_variant	YES	NC_NA	NC_NA	0.218
ANKRD20A1	ENST00000562196	chr9_67893984_T_C	1	NA	NA	intron_variant	intron_variant	YES	NC_NA	NC_NA	0.061
RGS7	ENST00000366565	chr1_240941929_C_T	1	NA	NA	intron_variant	intron_variant	YES	NC_NA	NC_NA	16.23
BAGE2	ENST00000470054	chr21_10445534_A_G	1	NA	NA	intron_variant	intron_variant&non_coding_transcript_variant	NO	NC_NA	NC_NA	8.632
GSDME	ENST00000342947	chr7_24726805_C_A	1	NA	NA	intron_variant	intron_variant	YES	NC_NA	NC_NA	2.08
NA	NA	chr5_2914014_C_T	1	NA	NA	intergenic_variant	intergenic_variant	NO	NC_NA	NC_NA	4.275
NA	NA	chr22_10771741_G_A	1	NA	NA	intergenic_variant	intergenic_variant	NO	NC_NA	NC_NA	5.617
ARHGEF17	ENST00000263674	chr11_73355246_G_C	1	NA	NA	intron_variant	intron_variant	YES	NC_NA	NC_NA	8.274
PAK5	ENST00000378429	chr20_9748312_C_T	1	NA	NA	intron_variant	intron_variant	YES	NC_NA	NC_NA	0.869
POTEG	ENST00000547848	chr14_19420316_G_A	1	NA	NA	intron_variant	intron_variant	YES	NC_NA	NC_NA	0.631
RPS3AP53	ENST00000454716	chr3_15146300_A_T	1	NA	NA	downstream_gene_variant	downstream_gene_variant	YES	NC_NA	NC_NA	7.765
NA	NA	chr17_21712140_A_G	1	NA	NA	intergenic_variant	intergenic_variant	NO	NC_NA	NC_NA	7.841
NA	NA	chr1_232820666_C_G	1	NA	NA	intergenic_variant	intergenic_variant	NO	NC_NA	NC_NA	2.459
NA	NA	chr11_80230662_G_A	1	NA	NA	intergenic_variant	intergenic_variant	NO	NC_NA	NC_NA	6.661
NA	NA	chr17_57146325_C_A	1	NA	NA	intergenic_variant	intergenic_variant	NO	NC_NA	NC_NA	0.599
TTC6	ENST00000533625	chr14_37988582_T_C	1	NA	NA	intron_variant	intron_variant&NMD_transcript_variant	NO	NC_NA	NC_NA	5.313
AL953883.1	ENST00000660743	chr9_38959087_T_C	1	NA	NA	intron_variant	intron_variant&non_coding_transcript_variant	YES	NC_NA	NC_NA	3.32
NA	NA	chr8_31429847_G_T	1	NA	NA	intergenic_variant	intergenic_variant	NO	NC_NA	NC_NA	1.286
NEDD8P1	ENST00000441775	chr1_84246139_C_T	1	NA	NA	downstream_gene_variant	downstream_gene_variant	YES	NC_NA	NC_NA	2.721
NA	NA	chr20_12009669_G_T	1	NA	NA	intergenic_variant	intergenic_variant	NO	NC_NA	NC_NA	4.316
SNHG27	ENST00000655257	chr4_131734922_C_A	1	NA	NA	intron_variant	intron_variant&non_coding_transcript_variant	NO	NC_NA	NC_NA	9.716
PVT1	ENST00000660438	chr8_127924530_G_T	1	NA	NA	intron_variant	intron_variant&non_coding_transcript_variant	YES	NC_NA	NC_NA	1.384
CHCHD3	ENST00000448878	chr7_132793584_A_G	1	NA	NA	intron_variant	intron_variant	YES	OPEN_CHROMATIN	openChromatin|chr7:132793493-132793900	12.51
AF117829.1	ENST00000504145	chr8_89745818_C_T	1	NA	NA	intron_variant	intron_variant&non_coding_transcript_variant	NO	NC_NA	NC_NA	0.766
NA	NA	chr22_11929045_T_A	1	NA	NA	intergenic_variant	intergenic_variant	NO	NC_NA	NC_NA	10.82
DNAAF4	ENST00000321149	chr15_55494286_A_C	1	NA	NA	intron_variant	intron_variant	YES	NC_NA	NC_NA	0.924
NA	NA	chr3_73919736_A_T	1	NA	NA	intergenic_variant	intergenic_variant	NO	NC_NA	NC_NA	8.81
TRABD2B	ENST00000606738	chr1_47794813_G_T	1	NA	NA	intron_variant	intron_variant	YES	NC_NA	NC_NA	0.282
NA	NA	chr8_34642989_C_G	1	NA	NA	intergenic_variant	intergenic_variant	NO	NC_NA	NC_NA	1.266
NA	NA	chr17_26962056_C_G	1	NA	NA	intergenic_variant	intergenic_variant	NO	NC_NA	NC_NA	1.088
NA	NA	chr15_50819725_G_C	1	NA	NA	intergenic_variant	intergenic_variant	NO	ENHANCERS	enhancer|chr15:50819200-50820000	10.14
AC079801.1	ENST00000623753	chr21_5232685_C_A	1	NA	NA	non_coding_transcript_exon_variant	non_coding_transcript_exon_variant	YES	LINCRNAS	AC079801.1_ENSG00000279669	8.903
SOX2-OT	ENST00000656613	chr3_181026116_G_C	1	NA	NA	intron_variant	intron_variant&non_coding_transcript_variant	YES	NC_NA	NC_NA	1.592
PPDPF	ENST00000370179	chr20_63525314_C_T	1	NA	NA	downstream_gene_variant	downstream_gene_variant	YES	NC_NA	NC_NA	4.41
FANCD2	ENST00000287647	chr3_10064924_T_C	1	NA	NA	intron_variant	intron_variant	YES	NC_NA	NC_NA	0.052
NA	NA	chr11_64383953_C_T	1	NA	NA	intergenic_variant	intergenic_variant	NO	NC_NA	NC_NA	13.6
NA	NA	chr21_28033748_C_A	1	NA	NA	intergenic_variant	intergenic_variant	NO	NC_NA	NC_NA	0.078
AL137100.3	ENST00000653538	chr14_57051559_C_T	1	NA	NA	intron_variant	intron_variant&non_coding_transcript_variant	YES	NC_NA	NC_NA	1.836
BAGE2	ENST00000470054	chr21_10436548_G_T	1	NA	NA	intron_variant	intron_variant&non_coding_transcript_variant	NO	NC_NA	NC_NA	14.25
NA	NA	chr22_10765755_T_C	1	NA	NA	intergenic_variant	intergenic_variant	NO	NC_NA	NC_NA	6.857
SNX18P23	ENST00000510867	chr4_49233502_G_T	1	NA	NA	non_coding_transcript_exon_variant	non_coding_transcript_exon_variant	YES	NC_NA	NC_NA	7.512
RNU6-1320P	ENST00000390838	chr2_94849393_C_G	1	NA	NA	upstream_gene_variant	upstream_gene_variant	YES	NC_NA	NC_NA	1.733
TCFL5	ENST00000335351	chr20_62847181_C_A	1	NA	NA	intron_variant	intron_variant	YES	NC_NA	NC_NA	1.209
NA	NA	chr2_115991750_T_A	1	NA	NA	intergenic_variant	intergenic_variant	NO	NC_NA	NC_NA	4.808
BTBD9	ENST00000481247	chr6_38241754_G_A	1	NA	NA	intron_variant	intron_variant	YES	NC_NA	NC_NA	19.78
NA	NA	chr1_228430779_T_C	1	NA	NA	intergenic_variant	intergenic_variant	NO	NC_NA	NC_NA	0.986
DUX4L33	ENST00000635217	chr20_29329830_A_G	1	NA	NA	downstream_gene_variant	downstream_gene_variant	YES	NC_NA	NC_NA	9.9
CCDC144B	ENST00000618081	chr17_18590299_C_T	1	NA	NA	intron_variant	intron_variant&non_coding_transcript_variant	YES	NC_NA	NC_NA	1.071
NA	NA	chr20_30632652_G_C	1	NA	NA	intergenic_variant	intergenic_variant	NO	NC_NA	NC_NA	5.31
RNU6-791P	ENST00000410467	chr1_222504615_G_A	1	NA	NA	upstream_gene_variant	upstream_gene_variant	YES	LINCRNAS	AL513314.2_ENSG00000276997	2.707
SLCO2A1	ENST00000478662	chr3_134038838_G_A	1	NA	NA	intron_variant	intron_variant&non_coding_transcript_variant	NO	NC_NA	NC_NA	15.94
NA	NA	chr6_169899095_G_C	1	NA	NA	intergenic_variant	intergenic_variant	NO	ENHANCERS	enhancer|chr6:169898400-169900200	1.031
AL034550.2	ENST00000620523	chr20_32512222_A_T	1	NA	NA	intron_variant	intron_variant&non_coding_transcript_variant	YES	NC_NA	NC_NA	0.103
AL031601.2	ENST00000622823	chr10_42271001_G_C	1	NA	NA	intron_variant	intron_variant&non_coding_transcript_variant	YES	CTCF_SITES	CTCF|chr10:42271000-42271200	3.766
FAM117A	ENST00000240364	chr17_49765771_G_C	1	NA	NA	upstream_gene_variant	upstream_gene_variant	YES	DISTAL_PROMOTERS	FAM117A_ENSG00000121104	8.275
AC112200.1	ENST00000625015	chr5_10558132_G_C	1	NA	NA	downstream_gene_variant	downstream_gene_variant	YES	NC_NA	NC_NA	1.06
AL133217.1	ENST00000450980	chr10_38276848_T_C	1	NA	NA	intron_variant	intron_variant&non_coding_transcript_variant	YES	NC_NA	NC_NA	0.629
NEK3	ENST00000618534	chr13_52149868_C_A	1	NA	NA	intron_variant	intron_variant	YES	NC_NA	NC_NA	0.877
NA	NA	chr9_25161443_G_C	1	NA	NA	intergenic_variant	intergenic_variant	NO	NC_NA	NC_NA	4.322
LINC02861	ENST00000571302	chr16_3940635_A_G	1	NA	NA	intron_variant	intron_variant&non_coding_transcript_variant	NO	NC_NA	NC_NA	0.715
NA	NA	chr2_81743084_T_A	1	NA	NA	intergenic_variant	intergenic_variant	NO	NC_NA	NC_NA	6.48
UBE2O	ENST00000319380	chr17_76439004_A_C	1	NA	NA	intron_variant	intron_variant	YES	NC_NA	NC_NA	1.427
RN7SL52P	ENST00000584271	chr21_9902785_A_T	1	NA	NA	upstream_gene_variant	upstream_gene_variant	YES	NC_NA	NC_NA	7.127
AQR	ENST00000156471	chr15_34934850_G_C	1	NA	NA	intron_variant	intron_variant	YES	NC_NA	NC_NA	0.369
NA	NA	chr17_36714010_T_C	1	NA	NA	intergenic_variant	intergenic_variant	NO	NC_NA	NC_NA	3.784
NA	NA	chr21_10365626_C_T	1	NA	NA	intergenic_variant	intergenic_variant	NO	NC_NA	NC_NA	19.13
AC239804.2	ENST00000622818	chr1_149111251_T_G	1	NA	NA	downstream_gene_variant	downstream_gene_variant	YES	NC_NA	NC_NA	1.78
LINC01666	ENST00000623794	chr21_8759178_A_G	1	NA	NA	non_coding_transcript_exon_variant	non_coding_transcript_exon_variant	YES	LINCRNAS	LINC01666_ENSG00000279579	10.49
NA	NA	chr5_8172161_G_C	1	NA	NA	intergenic_variant	intergenic_variant	NO	NC_NA	NC_NA	0.884
NA	NA	chr20_55921383_G_C	1	NA	NA	intergenic_variant	intergenic_variant	NO	NC_NA	NC_NA	0.831
LCE2C	ENST00000368783	chr1_152676813_A_T	1	NA	NA	downstream_gene_variant	downstream_gene_variant	YES	NC_NA	NC_NA	4.154
MIR3141	ENST00000585290	chr5_154593099_A_C	1	NA	NA	downstream_gene_variant	downstream_gene_variant	YES	NC_NA	NC_NA	3.921
HOXC4	ENST00000430889	chr12_54050558_T_C	1	NA	NA	upstream_gene_variant	upstream_gene_variant	YES	NC_NA	NC_NA	1.094
METTL15	ENST00000407364	chr11_28117376_A_C	1	NA	NA	intron_variant	intron_variant	YES	NC_NA	NC_NA	9.963
NA	NA	chr7_24514385_G_A	1	NA	NA	intergenic_variant	intergenic_variant	NO	NC_NA	NC_NA	0.125
NA	NA	chr10_38961081_C_T	1	NA	NA	intergenic_variant	intergenic_variant	NO	NC_NA	NC_NA	6.048
NA	NA	chr12_60964880_G_A	1	NA	NA	intergenic_variant	intergenic_variant	NO	NC_NA	NC_NA	1.269
BTBD11	ENST00000280758	chr12_107404519_C_A	1	NA	NA	intron_variant	intron_variant	YES	CTCF_SITES	CTCF|chr12:107404200-107406000	0.365
LINC00519	ENST00000669155	chr14_51316993_C_G	1	NA	NA	intron_variant	intron_variant&non_coding_transcript_variant	YES	NC_NA	NC_NA	6.085
NA	NA	chr8_53296115_C_A	1	NA	NA	intergenic_variant	intergenic_variant	NO	NC_NA	NC_NA	3.024
NA	NA	chr17_64288244_G_C	1	NA	NA	intergenic_variant	intergenic_variant	NO	NC_NA	NC_NA	0.58
AL645929.1	ENST00000420084	chr6_29893011_C_A	1	NA	NA	upstream_gene_variant	upstream_gene_variant	YES	OPEN_CHROMATIN	openChromatin|chr6:29892692-29893113	4.098
NA	NA	chr3_182166754_C_T	1	NA	NA	intergenic_variant	intergenic_variant	NO	NC_NA	NC_NA	0.12
NA	NA	chr6_32480478_G_C	1	NA	NA	intergenic_variant	intergenic_variant	NO	NC_NA	NC_NA	1.024
ZNF730	ENST00000597761	chr19_23122083_G_T	1	NA	NA	intron_variant	intron_variant	YES	NC_NA	NC_NA	0.282
NA	NA	chr8_97546929_T_C	1	NA	NA	intergenic_variant	intergenic_variant	NO	NC_NA	NC_NA	4.678
BAGE2	ENST00000496773	chr21_10469977_G_C	1	NA	NA	intron_variant	intron_variant&non_coding_transcript_variant	YES	NC_NA	NC_NA	6.822
NA	NA	chr2_95771989_G_A	1	NA	NA	intergenic_variant	intergenic_variant	NO	NC_NA	NC_NA	0.765
ANO1	ENST00000355303	chr11_70081524_G_C	1	NA	NA	intron_variant	intron_variant	YES	NC_NA	NC_NA	13.01
SNX18P23	ENST00000510867	chr4_49234571_G_T	1	NA	NA	upstream_gene_variant	upstream_gene_variant	YES	NC_NA	NC_NA	8.733
AC119751.5	ENST00000514077	chr4_49511168_C_T	1	NA	NA	upstream_gene_variant	upstream_gene_variant	YES	CTCF_SITES;OPEN_CHROMATIN	CTCF|chr4:49511000-49511200;openChromatin|chr4:49511050-49511294	7.654
AGAP10P	ENST00000454844	chr10_45685768_G_A	1	NA	NA	intron_variant	intron_variant&non_coding_transcript_variant	YES	ENHANCERS	enhancer|chr10:45684800-45688000	0.674
AL591506.1	ENST00000666856	chr9_105224793_G_T	1	NA	NA	intron_variant	intron_variant&non_coding_transcript_variant	YES	NC_NA	NC_NA	2.253
LRRC49	ENST00000560369	chr15_70897137_G_A	1	NA	NA	intron_variant	intron_variant	YES	NC_NA	NC_NA	2.99
NA	NA	chr12_34124460_T_G	1	NA	NA	intergenic_variant	intergenic_variant	NO	NC_NA	NC_NA	2.037
NA	NA	chr3_179280935_C_A	1	NA	NA	intergenic_variant	intergenic_variant	NO	NC_NA	NC_NA	1.092
NA	NA	chr17_21663564_A_T	1	NA	NA	intergenic_variant	intergenic_variant	NO	NC_NA	NC_NA	11.27
NA	NA	chr17_70391629_C_G	1	NA	NA	intergenic_variant	intergenic_variant	NO	NC_NA	NC_NA	2.931
NA	NA	chr6_140106009_A_C	1	NA	NA	intergenic_variant	intergenic_variant	NO	CTCF_SITES	CTCF|chr6:140105400-140106400	5.107
LINC01837	ENST00000636649	chr19_31959879_T_G	1	NA	NA	intron_variant	intron_variant&non_coding_transcript_variant	NO	NC_NA	NC_NA	5.572
NELFA	ENST00000542778	chr4_1986106_A_G	1	289	c.868+8T>C	splice_region_variant	splice_region_variant&intron_variant	YES	NONCANONICAL_SPLICE	NELFA_ENSG00000185049	0.114
AC060765.2	ENST00000658531	chr8_82724602_C_T	1	NA	NA	intron_variant	intron_variant&non_coding_transcript_variant	YES	NC_NA	NC_NA	0.826
PDE3B	ENST00000282096	chr11_14748907_G_T	1	NA	NA	intron_variant	intron_variant	YES	NC_NA	NC_NA	0.603
BAGE2	ENST00000496773	chr21_10507095_A_C	1	NA	NA	intron_variant	intron_variant&non_coding_transcript_variant	YES	NC_NA	NC_NA	1.293
AP000534.2	ENST00000412729	chr22_15541067_G_T	1	NA	NA	upstream_gene_variant	upstream_gene_variant	YES	NC_NA	NC_NA	1.914
NA	NA	chr7_1776791_C_T	1	NA	NA	intergenic_variant	intergenic_variant	NO	NC_NA	NC_NA	15.52
AGR2	ENST00000412973	chr7_16830408_C_A	1	NA	NA	intron_variant	intron_variant	NO	NC_NA	NC_NA	2.778
PRKG1	ENST00000373980	chr10_51756484_C_A	1	NA	NA	intron_variant	intron_variant	YES	NC_NA	NC_NA	0.683
MIER3	ENST00000381226	chr5_56935698_C_G	1	169	p.Asp169His	missense_variant	missense_variant	YES	CDS	MIER3	25.2
SPECC1L	ENST00000314328	chr22_24390438_G_C	1	NA	NA	intron_variant	intron_variant	YES	NC_NA	NC_NA	16.14
NA	NA	chr1_79787063_C_A	1	NA	NA	intergenic_variant	intergenic_variant	NO	NC_NA	NC_NA	0.109
NA	NA	chr20_30632651_G_T	1	NA	NA	intergenic_variant	intergenic_variant	NO	NC_NA	NC_NA	5.165
SLC4A4	ENST00000649996	chr4_71090362_A_C	1	NA	NA	intron_variant	intron_variant	NO	NC_NA	NC_NA	1.604
ITPR2	ENST00000381340	chr12_26455393_T_G	1	NA	NA	intron_variant	intron_variant	YES	NC_NA	NC_NA	11.89
NALT1	ENST00000429224	chr9_136547574_T_G	1	NA	NA	intron_variant	intron_variant&non_coding_transcript_variant	YES	DISTAL_PROMOTERS	NOTCH1_ENSG00000148400	3.375
AC003044.1	ENST00000662001	chr7_24380647_G_C	1	NA	NA	intron_variant	intron_variant&non_coding_transcript_variant	YES	NC_NA	NC_NA	0.194
TBX5	ENST00000310346	chr12_114385104_C_A	1	NA	NA	intron_variant	intron_variant	YES	OPEN_CHROMATIN	openChromatin|chr12:114384721-114385194	16.3
THRA	ENST00000264637	chr17_40080495_C_G	1	NA	NA	intron_variant	intron_variant	YES	NC_NA	NC_NA	2.223
NA	NA	chr13_107031175_G_C	1	NA	NA	intergenic_variant	intergenic_variant	NO	NC_NA	NC_NA	0.031
NA	NA	chr9_24624429_C_G	1	NA	NA	intergenic_variant	intergenic_variant	NO	NC_NA	NC_NA	0.092
NA	NA	chr22_12587404_A_G	1	NA	NA	intergenic_variant	intergenic_variant	NO	NC_NA	NC_NA	10.16
LINC00536	ENST00000505156	chr8_116058921_T_G	1	NA	NA	intron_variant	intron_variant&non_coding_transcript_variant	YES	NC_NA	NC_NA	9.163
FLT1	ENST00000282397	chr13_28342200_C_T	1	NA	NA	intron_variant	intron_variant	YES	NC_NA	NC_NA	3.778
NA	NA	chr21_9894614_G_T	1	NA	NA	intergenic_variant	intergenic_variant	NO	NC_NA	NC_NA	8.842
ADPRHL1	ENST00000612156	chr13_113415919_A_G	1	NA	NA	intron_variant	intron_variant	NO	NC_NA	NC_NA	2.468
FYB1	ENST00000646045	chr5_39207635_T_G	1	NA	NA	intron_variant	intron_variant	YES	NC_NA	NC_NA	8.707
DDX11L5	ENST00000421620	chr9_14023_A_T	1	NA	NA	downstream_gene_variant	downstream_gene_variant	YES	NC_NA	NC_NA	5.103
NA	NA	chr1_153513805_T_C	1	NA	NA	intergenic_variant	intergenic_variant	NO	NC_NA	NC_NA	1.257
NA	NA	chr17_71783502_T_G	1	NA	NA	intergenic_variant	intergenic_variant	NO	NC_NA	NC_NA	3.356
NA	NA	chr11_97265579_A_T	1	NA	NA	intergenic_variant	intergenic_variant	NO	NC_NA	NC_NA	3.049
OR4G1P	ENST00000641173	chr19_95848_C_A	1	NA	NA	upstream_gene_variant	upstream_gene_variant	YES	NC_NA	NC_NA	3.047
DCLK1	ENST00000360631	chr13_35914857_G_A	1	NA	NA	intron_variant	intron_variant	YES	NC_NA	NC_NA	6.583
NA	NA	chr11_97289264_G_A	1	NA	NA	intergenic_variant	intergenic_variant	NO	NC_NA	NC_NA	2.076
CREG1	ENST00000466652	chr1_167529413_C_G	1	NA	NA	3_prime_UTR_variant	3_prime_UTR_variant	NO	NC_NA	NC_NA	2.972
NA	NA	chr1_16506969_T_C	1	NA	NA	intergenic_variant	intergenic_variant	NO	NC_NA	NC_NA	4.68
BAGE2	ENST00000496773	chr21_10472448_G_A	1	NA	NA	intron_variant	intron_variant&non_coding_transcript_variant	YES	NC_NA	NC_NA	7.989
TULP3	ENST00000397132	chr12_2919140_A_C	1	NA	NA	intron_variant	intron_variant	YES	ENHANCERS	enhancer|chr12:2918800-2920000	5.773
DIO2	ENST00000557010	chr14_80195798_T_A	1	NA	NA	downstream_gene_variant	downstream_gene_variant	YES	NC_NA	NC_NA	3.191
NA	NA	chrX_83839869_G_A	1	NA	NA	intergenic_variant	intergenic_variant	NO	NC_NA	NC_NA	2.213
PPM1H	ENST00000228705	chr12_62732590_G_T	1	NA	NA	intron_variant	intron_variant	YES	NC_NA	NC_NA	0.783
FAM90A10P	ENST00000533716	chr8_7765786_C_T	1	NA	NA	upstream_gene_variant	upstream_gene_variant	YES	NC_NA	NC_NA	7.625
NA	NA	chr8_129792131_C_A	1	NA	NA	intergenic_variant	intergenic_variant	NO	NC_NA	NC_NA	3.531
PLEKHG4B	ENST00000637938	chr5_89658_A_C	1	NA	NA	upstream_gene_variant	upstream_gene_variant	YES	NC_NA	NC_NA	1.099
MLIP	ENST00000502396	chr6_54209790_C_A	1	NA	NA	intron_variant	intron_variant	YES	NC_NA	NC_NA	0.942
AC016152.1	ENST00000548344	chr12_98191564_C_G	1	NA	NA	intron_variant	intron_variant&non_coding_transcript_variant	YES	NC_NA	NC_NA	0.897
REXO1L1P	ENST00000379010	chr8_85661479_G_T	1	NA	NA	non_coding_transcript_exon_variant	non_coding_transcript_exon_variant	YES	TFBS	TFBS|chr8:85661335-85661531	14.01
NA	NA	chr11_69891152_A_C	1	NA	NA	intergenic_variant	intergenic_variant	NO	NC_NA	NC_NA	3.966
PAWR	ENST00000328827	chr12_79654146_C_T	1	NA	NA	intron_variant	intron_variant	YES	NC_NA	NC_NA	0.705
RUFY3	ENST00000381006	chr4_70732745_T_G	1	NA	NA	intron_variant	intron_variant	YES	NC_NA	NC_NA	0.36
AF279873.3	ENST00000523063	chr8_33920537_G_T	1	NA	NA	intron_variant	intron_variant&non_coding_transcript_variant	NO	NC_NA	NC_NA	0.985
GLUD1P2	ENST00000630097	chr10_46781166_C_T	1	NA	NA	intron_variant	intron_variant&non_coding_transcript_variant	YES	NC_NA	NC_NA	2.334
SNRPGP20	ENST00000604477	chr12_79988668_G_C	1	NA	NA	downstream_gene_variant	downstream_gene_variant	YES	ENHANCERS	enhancer|chr12:79988200-79988801	2.092
CAB39L	ENST00000610540	chr13_49395252_C_T	1	NA	NA	intron_variant	intron_variant	YES	NC_NA	NC_NA	0.861
RSPO2	ENST00000276659	chr8_108039736_C_G	1	NA	NA	intron_variant	intron_variant	YES	NC_NA	NC_NA	1.518
DUX4L33	ENST00000635217	chr20_29329524_C_T	1	NA	NA	downstream_gene_variant	downstream_gene_variant	YES	NC_NA	NC_NA	6.183
SP140	ENST00000392045	chr2_230235336_C_T	1	NA	NA	intron_variant	intron_variant	YES	NC_NA	NC_NA	0.861
NA	NA	chr5_148902093_C_A	1	NA	NA	intergenic_variant	intergenic_variant	NO	NC_NA	NC_NA	1.338
KDM2B-DT	ENST00000541574	chr12_121588065_C_A	1	NA	NA	intron_variant	intron_variant&non_coding_transcript_variant	YES	NC_NA	NC_NA	1.808
MARCHF11	ENST00000332432	chr5_16108059_C_G	1	NA	NA	intron_variant	intron_variant	YES	NC_NA	NC_NA	2.437
NA	NA	chr22_11038920_G_A	1	NA	NA	intergenic_variant	intergenic_variant	NO	NC_NA	NC_NA	12.1
NA	NA	chrX_1775395_A_C	1	NA	NA	intergenic_variant	intergenic_variant	NO	NC_NA	NC_NA	1.853
NA	NA	chr22_10716680_C_T	1	NA	NA	intergenic_variant	intergenic_variant	NO	NC_NA	NC_NA	12.75
NA	NA	chr6_47324380_T_A	1	NA	NA	intergenic_variant	intergenic_variant	NO	NC_NA	NC_NA	0.204
RPL17P41	ENST00000469329	chr17_67783150_T_A	1	NA	NA	upstream_gene_variant	upstream_gene_variant	YES	NC_NA	NC_NA	3.405
LINC02532	ENST00000671512	chr6_106790517_G_A	1	NA	NA	upstream_gene_variant	upstream_gene_variant	YES	ENHANCERS	enhancer|chr6:106790000-106791200	0.327
AC010501.1	ENST00000391061	chr5_74882187_A_G	1	NA	NA	downstream_gene_variant	downstream_gene_variant	YES	NC_NA	NC_NA	0.844
GUSBP1	ENST00000607545	chr5_21495894_C_G	1	NA	NA	intron_variant	intron_variant&non_coding_transcript_variant	YES	NC_NA	NC_NA	2.833
TPTE2P2	ENST00000605924	chr13_52301279_C_T	1	NA	NA	intron_variant	intron_variant&non_coding_transcript_variant	NO	NC_NA	NC_NA	1.337
RSF1	ENST00000308488	chr11_77754537_T_G	1	NA	NA	intron_variant	intron_variant	YES	NC_NA	NC_NA	3.49
OR11H13P	ENST00000359695	chr14_19176455_C_T	1	NA	NA	upstream_gene_variant	upstream_gene_variant	YES	NC_NA	NC_NA	5.866
AC079801.1	ENST00000623753	chr21_5238785_T_C	1	NA	NA	intron_variant	intron_variant&non_coding_transcript_variant	YES	NC_NA	NC_NA	11.66
CPM	ENST00000338356	chr12_68857479_G_A	1	NA	NA	intron_variant	intron_variant	YES	NC_NA	NC_NA	16.62
CHST7	ENST00000276055	chrX_46594586_C_T	1	NA	NA	intron_variant	intron_variant	YES	NC_NA	NC_NA	3.49
NA	NA	chr8_79584528_C_T	1	NA	NA	intergenic_variant	intergenic_variant	NO	NC_NA	NC_NA	9.165
CHEK2P2	ENST00000555186	chr15_20293242_T_C	1	NA	NA	downstream_gene_variant	downstream_gene_variant	YES	NC_NA	NC_NA	8.276
LINC01611	ENST00000454981	chr6_84426944_T_A	1	NA	NA	intron_variant	intron_variant&non_coding_transcript_variant	YES	NC_NA	NC_NA	4.516
HSF2BP	ENST00000291560	chr21_43574670_C_A	1	NA	NA	intron_variant	intron_variant	YES	NC_NA	NC_NA	0.841
NA	NA	chr5_576478_G_A	1	NA	NA	intergenic_variant	intergenic_variant	NO	NC_NA	NC_NA	4.333
CDKL4	ENST00000395035	chr2_39233932_G_T	1	NA	NA	upstream_gene_variant	upstream_gene_variant	YES	NC_NA	NC_NA	4.005
GLIDR	ENST00000665892	chr9_39807814_T_C	1	NA	NA	intron_variant	intron_variant&non_coding_transcript_variant	YES	LINCRNAS	GLIDR_ENSG00000278175	9.222
XRN2	ENST00000377191	chr20_21327850_C_G	1	NA	NA	intron_variant	intron_variant	YES	NC_NA	NC_NA	0.21
UBR2	ENST00000372899	chr6_42687243_G_A	1	NA	NA	intron_variant	intron_variant	YES	NC_NA	NC_NA	1.847
NA	NA	chr10_38748212_A_T	1	NA	NA	intergenic_variant	intergenic_variant	NO	NC_NA	NC_NA	1.77
USP6	ENST00000574788	chr17_5136005_C_T	1	NA	NA	intron_variant	intron_variant	YES	NC_NA	NC_NA	4.657
NT5DC3	ENST00000392876	chr12_103834032_G_C	1	NA	NA	intron_variant	intron_variant	YES	CTCF_SITES	CTCF|chr12:103833800-103834200	0.659
NA	NA	chr7_57103476_G_A	1	NA	NA	intergenic_variant	intergenic_variant	NO	NC_NA	NC_NA	10.28
NA	NA	chr3_198141387_C_A	1	NA	NA	intergenic_variant	intergenic_variant	NO	NC_NA	NC_NA	4.544
OR2T32P	ENST00000642003	chr1_248084046_G_T	1	NA	NA	non_coding_transcript_exon_variant	non_coding_transcript_exon_variant	YES	NC_NA	NC_NA	5.334
AC068587.5	ENST00000641602	chr8_12665676_T_G	1	NA	NA	upstream_gene_variant	upstream_gene_variant	YES	CTCF_SITES	CTCF|chr8:12665400-12666800	2.626
NA	NA	chr3_184687046_A_G	1	NA	NA	intergenic_variant	intergenic_variant	NO	NC_NA	NC_NA	0.949
DIRC3	ENST00000663562	chr2_217610484_C_G	1	NA	NA	intron_variant	intron_variant&non_coding_transcript_variant	YES	NC_NA	NC_NA	1.741
STEAP1	ENST00000297205	chr7_90161454_A_G	1	NA	NA	intron_variant	intron_variant	YES	NC_NA	NC_NA	6.927
NA	NA	chr20_3055432_G_T	1	NA	NA	intergenic_variant	intergenic_variant	NO	NC_NA	NC_NA	0.691
NA	NA	chr17_26956726_G_A	1	NA	NA	intergenic_variant	intergenic_variant	NO	NC_NA	NC_NA	6.75
AC087721.2	ENST00000661438	chr15_41378944_G_T	1	NA	NA	intron_variant	intron_variant	YES	NC_NA	NC_NA	0.879
AL391422.2	ENST00000648025	chr6_3835542_A_C	1	NA	NA	intron_variant	intron_variant&non_coding_transcript_variant	YES	NC_NA	NC_NA	1.638
CR392039.4	ENST00000623236	chr21_8995717_A_T	1	NA	NA	downstream_gene_variant	downstream_gene_variant	YES	NC_NA	NC_NA	4.117
FRG1DP	ENST00000635586	chr20_29091341_C_T	1	NA	NA	intron_variant	intron_variant&non_coding_transcript_variant	YES	TFBS	TFBS|chr20:29090648-29091367	7.313
COL19A1	ENST00000620364	chr6_70136897_A_C	1	NA	NA	intron_variant	intron_variant	YES	NC_NA	NC_NA	0.7
KIAA0040	ENST00000423313	chr1_175179732_C_A	1	NA	NA	intron_variant	intron_variant	YES	NC_NA	NC_NA	9.963
IGHV3-21	ENST00000390607	chr14_106235197_C_T	1	NA	NA	missense_variant	missense_variant	YES	CTCF_SITES	CTCF|chr14:106234200-106235600	0.002
MAL2	ENST00000522112	chr8_119169688_G_T	1	NA	NA	5_prime_UTR_variant	5_prime_UTR_variant	NO	NC_NA	NC_NA	9.472
SLC2A10	ENST00000359271	chr20_46723301_C_T	1	NA	NA	intron_variant	intron_variant	YES	NC_NA	NC_NA	1.429
NA	NA	chr9_39604717_G_T	1	NA	NA	intergenic_variant	intergenic_variant	NO	NC_NA	NC_NA	1.078
NA	NA	chr9_24980899_C_A	1	NA	NA	intergenic_variant	intergenic_variant	NO	NC_NA	NC_NA	5.003
LINC02150	ENST00000513157	chr5_16420786_G_C	1	NA	NA	intron_variant	intron_variant&non_coding_transcript_variant	YES	NC_NA	NC_NA	1.391
NA	NA	chr12_125760585_C_A	1	NA	NA	intergenic_variant	intergenic_variant	NO	NC_NA	NC_NA	0.82
HERC2P3	ENST00000426501	chr15_20417186_A_G	1	NA	NA	intron_variant	intron_variant&non_coding_transcript_variant	YES	NC_NA	NC_NA	4.181
TMEM186	ENST00000333050	chr16_8796225_G_C	1	123	p.Phe123Leu	missense_variant	missense_variant	YES	CDS	TMEM186	25.1
AL773545.1	ENST00000425632	chr9_40138860_A_G	1	NA	NA	intron_variant	intron_variant&non_coding_transcript_variant	YES	NC_NA	NC_NA	7.196
GAS7	ENST00000432992	chr17_10134432_G_C	1	NA	NA	intron_variant	intron_variant	YES	NC_NA	NC_NA	0.178
NA	NA	chr6_120727572_C_G	1	NA	NA	intergenic_variant	intergenic_variant	NO	NC_NA	NC_NA	2.19
AC009093.8	ENST00000562902	chr16_29196220_A_T	1	NA	NA	intron_variant	intron_variant&non_coding_transcript_variant	YES	NC_NA	NC_NA	4.997
NA	NA	chr5_153383354_G_T	1	NA	NA	intergenic_variant	intergenic_variant	NO	NC_NA	NC_NA	0.152
NA	NA	chr1_195422409_G_A	1	NA	NA	intergenic_variant	intergenic_variant	NO	NC_NA	NC_NA	2.307
SLC24A3	ENST00000328041	chr20_19451736_C_A	1	NA	NA	intron_variant	intron_variant	YES	NC_NA	NC_NA	4.001
AC068633.1	ENST00000482142	chr3_118250247_A_T	1	NA	NA	intron_variant	intron_variant&non_coding_transcript_variant	NO	NC_NA	NC_NA	2.014
NBAS	ENST00000281513	chr2_15559110_T_A	1	NA	NA	intron_variant	intron_variant	YES	NC_NA	NC_NA	0.122
VMP1	ENST00000262291	chr17_59842806_A_C	1	NA	NA	downstream_gene_variant	downstream_gene_variant	YES	NC_NA	NC_NA	4.101
MED1	ENST00000300651	chr17_39411708_G_C	1	NA	NA	intron_variant	intron_variant	YES	NC_NA	NC_NA	5.802
AC093724.1	ENST00000481510	chr2_131760168_T_C	1	NA	NA	intron_variant	intron_variant&non_coding_transcript_variant	YES	NC_NA	NC_NA	3.684
NA	NA	chr1_145564954_C_T	1	NA	NA	intergenic_variant	intergenic_variant	NO	CTCF_SITES	CTCF|chr1:145564800-145565000	1.869
ATP9A	ENST00000338821	chr20_51675523_A_C	1	NA	NA	intron_variant	intron_variant	YES	NC_NA	NC_NA	2.511
AL023882.1	ENST00000655150	chr16_812783_C_A	1	NA	NA	upstream_gene_variant	upstream_gene_variant	YES	NC_NA	NC_NA	1.531
NA	NA	chr17_21746471_G_A	1	NA	NA	intergenic_variant	intergenic_variant	NO	NC_NA	NC_NA	10.55
NA	NA	chr9_31540680_C_T	1	NA	NA	intergenic_variant	intergenic_variant	NO	NC_NA	NC_NA	0.666
SPATA31C1	ENST00000420021	chr9_87919595_G_A	1	NA	NA	intron_variant	intron_variant&non_coding_transcript_variant	YES	CTCF_SITES	CTCF|chr9:87919000-87919800	3.286
SPANXA2-OT1	ENST00000622372	chrX_141596623_A_G	1	NA	NA	intron_variant	intron_variant&non_coding_transcript_variant	NO	NC_NA	NC_NA	0.528
SORCS3	ENST00000369701	chr10_104799779_T_C	1	NA	NA	intron_variant	intron_variant	YES	NC_NA	NC_NA	0.98
WASHC3	ENST00000240079	chr12_102060983_T_A	1	NA	NA	intron_variant	intron_variant	YES	NC_NA	NC_NA	1.507
NA	NA	chr7_60978028_T_A	1	NA	NA	intergenic_variant	intergenic_variant	NO	NC_NA	NC_NA	2.901
FAM78B	ENST00000354422	chr1_166073740_C_G	1	NA	NA	intron_variant	intron_variant	YES	NC_NA	NC_NA	1.751
MRPL45P2	ENST00000575291	chr17_47474459_A_C	1	NA	NA	intron_variant	intron_variant&non_coding_transcript_variant	YES	NC_NA	NC_NA	7.193
ANO2	ENST00000356134	chr12_5666766_C_G	1	NA	NA	intron_variant	intron_variant	YES	NC_NA	NC_NA	0.528
PTPN14	ENST00000366956	chr1_214355978_G_T	1	NA	NA	3_prime_UTR_variant	3_prime_UTR_variant	YES	3_PRIME_UTRS	PTPN14_ENSG00000152104	1.235
DCBLD2	ENST00000326840	chr3_98834179_G_A	1	NA	NA	intron_variant	intron_variant	YES	NC_NA	NC_NA	1.11
CCDC30	ENST00000342022	chr1_42632422_A_G	1	NA	NA	intron_variant	intron_variant	YES	NC_NA	NC_NA	13.25
NA	NA	chr3_105587069_A_C	1	NA	NA	intergenic_variant	intergenic_variant	NO	NC_NA	NC_NA	2.349
AL589743.4	ENST00000610763	chr14_19161323_A_G	1	NA	NA	intron_variant	intron_variant&non_coding_transcript_variant	NO	NC_NA	NC_NA	8.141
PKIB	ENST00000615438	chr6_122727629_C_G	1	NA	NA	downstream_gene_variant	downstream_gene_variant	YES	NC_NA	NC_NA	0.784
LINC00615	ENST00000546725	chr12_90929897_C_T	1	NA	NA	intron_variant	intron_variant&non_coding_transcript_variant	YES	NC_NA	NC_NA	0.547
LINC02196	ENST00000651243	chr5_7130450_T_C	1	NA	NA	intron_variant	intron_variant&non_coding_transcript_variant	YES	NC_NA	NC_NA	3.635
NA	NA	chr4_49255287_A_T	1	NA	NA	intergenic_variant	intergenic_variant	NO	NC_NA	NC_NA	7.984
LRRC7	ENST00000310961	chr1_69620716_C_A	1	NA	NA	intron_variant	intron_variant	YES	NC_NA	NC_NA	0.526
OR4F17	ENST00000585993	chr19_108652_A_G	1	NA	NA	intron_variant	intron_variant	YES	NC_NA	NC_NA	8.153
RTN4R	ENST00000043402	chr22_20267071_C_T	1	NA	NA	intron_variant	intron_variant	YES	NC_NA	NC_NA	9.978
SLC16A12	ENST00000475682	chr10_89544318_T_C	1	NA	NA	intron_variant	intron_variant	NO	NC_NA	NC_NA	2.873
NA	NA	chr20_29502340_A_G	1	NA	NA	intergenic_variant	intergenic_variant	NO	NC_NA	NC_NA	11.1
AL669831.7	ENST00000671208	chr1_863300_A_C	1	NA	NA	intron_variant	intron_variant&non_coding_transcript_variant	YES	NC_NA	NC_NA	5.693
NA	NA	chr1_221661132_T_C	1	NA	NA	intergenic_variant	intergenic_variant	NO	NC_NA	NC_NA	3.822
NA	NA	chr21_25815568_G_T	1	NA	NA	intergenic_variant	intergenic_variant	NO	NC_NA	NC_NA	0.105
FGF13	ENST00000436198	chrX_138980698_G_T	1	NA	NA	intron_variant	intron_variant	YES	NC_NA	NC_NA	0.221
GFRA1	ENST00000355422	chr10_116106780_A_G	1	NA	NA	intron_variant	intron_variant	YES	NC_NA	NC_NA	0.684
AC138951.2	ENST00000623455	chr5_21494027_A_C	1	NA	NA	non_coding_transcript_exon_variant	non_coding_transcript_exon_variant	YES	NC_NA	NC_NA	8.677
FAM90A28P	ENST00000597191	chr19_53301236_G_A	1	NA	NA	intron_variant	intron_variant&non_coding_transcript_variant	YES	NC_NA	NC_NA	1.532
AC061992.2	ENST00000592569	chr17_78367244_G_C	1	NA	NA	non_coding_transcript_exon_variant	non_coding_transcript_exon_variant	YES	LINCRNAS	AC061992.2_ENSG00000266970	5.875
REXO1L11P	ENST00000620964	chr8_85734871_G_A	1	NA	NA	intron_variant	intron_variant&non_coding_transcript_variant	YES	NC_NA	NC_NA	10.26
ENDOU	ENST00000422538	chr12_47720500_G_A	1	NA	NA	intron_variant	intron_variant	YES	LINCRNAS	AC004241.1_ENSG00000257433	11.38
UGT2B7	ENST00000305231	chr4_69092962_G_A	1	NA	NA	upstream_gene_variant	upstream_gene_variant	YES	NC_NA	NC_NA	0.778
RIC8B	ENST00000392837	chr12_106893157_A_C	1	NA	NA	downstream_gene_variant	downstream_gene_variant	YES	NC_NA	NC_NA	6.564
NA	NA	chr20_29124269_A_G	1	NA	NA	intergenic_variant	intergenic_variant	NO	NC_NA	NC_NA	9.532
NA	NA	chr9_17525017_C_G	1	NA	NA	intergenic_variant	intergenic_variant	NO	NC_NA	NC_NA	1.836
HBP1	ENST00000222574	chr7_107189556_C_G	1	NA	NA	intron_variant	intron_variant	YES	NC_NA	NC_NA	6.659
BCAS3	ENST00000588462	chr17_61155494_C_A	1	NA	NA	intron_variant	intron_variant	YES	NC_NA	NC_NA	2.091
PLXDC1	ENST00000315392	chr17_39119377_C_A	1	NA	NA	intron_variant	intron_variant	YES	NC_NA	NC_NA	1.527
LPP	ENST00000640853	chr3_188610227_G_T	1	NA	NA	intron_variant	intron_variant	YES	NC_NA	NC_NA	1.365
HDAC6	ENST00000376619	chrX_48803395_T_C	1	NA	NA	intron_variant	intron_variant	YES	NC_NA	NC_NA	7.224
LINC02539	ENST00000645996	chr6_137790590_T_C	1	NA	NA	intron_variant	intron_variant&non_coding_transcript_variant	NO	NC_NA	NC_NA	0.241
HNRNPUL1	ENST00000392006	chr19_41303350_A_T	1	NA	NA	intron_variant	intron_variant	YES	NC_NA	NC_NA	3.593
NA	NA	chr11_2432267_C_T	1	NA	NA	intergenic_variant	intergenic_variant	NO	NC_NA	NC_NA	0.427
CROCCP2	ENST00000412962	chr1_16652275_C_T	1	NA	NA	intron_variant	intron_variant&non_coding_transcript_variant	YES	NC_NA	NC_NA	9.442
NA	NA	chr17_22047537_C_T	1	NA	NA	intergenic_variant	intergenic_variant	NO	NC_NA	NC_NA	8.381
FRG1DP	ENST00000635586	chr20_29099574_C_A	1	NA	NA	intron_variant	intron_variant&non_coding_transcript_variant	YES	NC_NA	NC_NA	6.587
RAB6A	ENST00000310653	chr11_73756605_C_G	1	NA	NA	intron_variant	intron_variant	YES	NC_NA	NC_NA	10.59
NA	NA	chr2_91453942_G_C	1	NA	NA	intergenic_variant	intergenic_variant	NO	NC_NA	NC_NA	3.978
AL356585.4	ENST00000623078	chr13_18172249_G_C	1	NA	NA	downstream_gene_variant	downstream_gene_variant	YES	NC_NA	NC_NA	0.829
PPIP5K2	ENST00000627916	chr5_103149717_G_T	1	NA	NA	intron_variant	intron_variant	YES	NC_NA	NC_NA	2.678
NA	NA	chr4_16124276_A_G	1	NA	NA	intergenic_variant	intergenic_variant	NO	NC_NA	NC_NA	0.683
LERFS	ENST00000662817	chr9_62875633_C_T	1	NA	NA	intron_variant	intron_variant&non_coding_transcript_variant	YES	NC_NA	NC_NA	1.913
NA	NA	chr6_81265518_G_T	1	NA	NA	intergenic_variant	intergenic_variant	NO	NC_NA	NC_NA	3.46
NA	NA	chr19_47956577_A_G	1	NA	NA	intergenic_variant	intergenic_variant	NO	NC_NA	NC_NA	9.63
NA	NA	chr19_22804208_G_C	1	NA	NA	intergenic_variant	intergenic_variant	NO	NC_NA	NC_NA	1.97
AP000474.2	ENST00000661152	chr21_23852292_T_C	1	NA	NA	upstream_gene_variant	upstream_gene_variant	YES	NC_NA	NC_NA	4.902
MAGEB5	ENST00000602297	chrX_26213624_G_T	1	NA	NA	upstream_gene_variant	upstream_gene_variant	YES	NC_NA	NC_NA	3.981
PROSER1	ENST00000352251	chr13_39019345_T_A	1	NA	NA	intron_variant	intron_variant	YES	NC_NA	NC_NA	0.306
WASH7P	ENST00000488147	chr1_16620_G_A	1	NA	NA	non_coding_transcript_exon_variant	non_coding_transcript_exon_variant	YES	NC_NA	NC_NA	0.577
CCDC144NL	ENST00000327925	chr17_20865270_G_C	1	NA	NA	non_coding_transcript_exon_variant	non_coding_transcript_exon_variant	YES	NC_NA	NC_NA	2.545
U2	ENST00000615943	chr22_10736742_A_C	1	NA	NA	upstream_gene_variant	upstream_gene_variant	YES	NC_NA	NC_NA	5.651
NA	NA	chr16_84808624_A_G	1	NA	NA	intergenic_variant	intergenic_variant	NO	NC_NA	NC_NA	2.501
NA	NA	chr1_223920837_C_T	1	NA	NA	intergenic_variant	intergenic_variant	NO	CTCF_SITES	CTCF|chr1:223920800-223921400	2.795
CMSS1	ENST00000421999	chr3_100132853_T_A	1	NA	NA	intron_variant	intron_variant	YES	NC_NA	NC_NA	4.282
LCE2D	ENST00000368784	chr1_152662153_A_G	1	NA	NA	upstream_gene_variant	upstream_gene_variant	YES	DISTAL_PROMOTERS	LCE2D_ENSG00000187223	3.059
C17orf75	ENST00000577809	chr17_32334751_C_G	1	NA	NA	intron_variant	intron_variant	YES	NONCANONICAL_SPLICE	C17orf75_ENSG00000108666	7.26
SLC31A1	ENST00000374212	chr9_113250400_T_C	1	NA	NA	intron_variant	intron_variant	YES	NC_NA	NC_NA	8.283
ARPC1A	ENST00000262942	chr7_99331399_T_C	1	NA	NA	intron_variant	intron_variant	YES	NC_NA	NC_NA	2.7
NA	NA	chr11_78596770_C_G	1	NA	NA	intergenic_variant	intergenic_variant	NO	NC_NA	NC_NA	1.955
NA	NA	chr20_29649550_C_A	1	NA	NA	intergenic_variant	intergenic_variant	NO	NC_NA	NC_NA	10.75
NA	NA	chr4_190119647_C_T	1	NA	NA	intergenic_variant	intergenic_variant	NO	NC_NA	NC_NA	6.834
NA	NA	chr22_10762575_T_C	1	NA	NA	intergenic_variant	intergenic_variant	NO	NC_NA	NC_NA	16.28
NA	NA	chr20_29868476_G_C	1	NA	NA	intergenic_variant	intergenic_variant	NO	NC_NA	NC_NA	9.745
NA	NA	chr9_63865407_A_G	1	NA	NA	intergenic_variant	intergenic_variant	NO	NC_NA	NC_NA	0.723
NA	NA	chr12_84627155_G_A	1	NA	NA	intergenic_variant	intergenic_variant	NO	NC_NA	NC_NA	0.252
GALNT17	ENST00000333538	chr7_71469127_G_C	1	NA	NA	intron_variant	intron_variant	YES	NC_NA	NC_NA	1.824
POLA1	ENST00000379068	chrX_24784081_G_T	1	NA	NA	intron_variant	intron_variant	YES	NC_NA	NC_NA	0.939
NA	NA	chr9_25192613_T_A	1	NA	NA	intergenic_variant	intergenic_variant	NO	NC_NA	NC_NA	6.064
LINC01854	ENST00000375987	chr2_129246723_T_C	1	NA	NA	intron_variant	intron_variant&non_coding_transcript_variant	YES	NC_NA	NC_NA	0.095
COG5	ENST00000297135	chr7_107418246_A_G	1	NA	NA	intron_variant	intron_variant	YES	NC_NA	NC_NA	13.48
NSD3	ENST00000317025	chr8_38373703_C_A	1	NA	NA	intron_variant	intron_variant	YES	NC_NA	NC_NA	6.156
MIR8071-2	ENST00000616772	chr14_105637428_G_A	1	NA	NA	upstream_gene_variant	upstream_gene_variant	YES	CTCF_SITES	CTCF|chr14:105637200-105637600	4.163
NA	NA	chr1_42357323_G_A	1	NA	NA	intergenic_variant	intergenic_variant	NO	NC_NA	NC_NA	0.542
AC016598.2	ENST00000667084	chr5_143539461_G_C	1	NA	NA	intron_variant	intron_variant&non_coding_transcript_variant	YES	NC_NA	NC_NA	2.358
RPL23AP87	ENST00000425566	chr17_83231279_G_T	1	NA	NA	intron_variant	intron_variant&non_coding_transcript_variant	YES	NC_NA	NC_NA	3.649
CCDC140	ENST00000647762	chr2_222305785_T_G	1	NA	NA	downstream_gene_variant	downstream_gene_variant	YES	NC_NA	NC_NA	7.808
NA	NA	chr11_39751410_C_G	1	NA	NA	intergenic_variant	intergenic_variant	NO	NC_NA	NC_NA	0.019
NA	NA	chr22_11312426_T_C	1	NA	NA	intergenic_variant	intergenic_variant	NO	NC_NA	NC_NA	8.785
NBPF15	ENST00000577412	chr1_144447474_G_T	1	NA	NA	intron_variant	intron_variant	YES	NC_NA	NC_NA	2.178
GUCY2EP	ENST00000531117	chr11_76715468_A_G	1	NA	NA	intron_variant	intron_variant&non_coding_transcript_variant	YES	NC_NA	NC_NA	1.013
CU104787.1	ENST00000624155	chr22_11063558_A_C	1	NA	NA	upstream_gene_variant	upstream_gene_variant	YES	NC_NA	NC_NA	8.421
NA	NA	chr10_61194166_C_A	1	NA	NA	intergenic_variant	intergenic_variant	NO	NC_NA	NC_NA	0.872
AC009126.1	ENST00000669694	chr5_96872335_C_A	1	NA	NA	non_coding_transcript_exon_variant	non_coding_transcript_exon_variant	YES	LINCRNAS	AC009126.1_ENSG00000247121	5.301
NOG	ENST00000332822	chr17_56597863_G_A	1	NA	NA	downstream_gene_variant	downstream_gene_variant	YES	NC_NA	NC_NA	7.432
AC091812.1	ENST00000432235	chr7_55674861_T_C	1	NA	NA	intron_variant	intron_variant&non_coding_transcript_variant	YES	NC_NA	NC_NA	3.309
AC099654.4	ENST00000614168	chr7_57279038_C_T	1	NA	NA	downstream_gene_variant	downstream_gene_variant	YES	NC_NA	NC_NA	5.541
CACNA1C-AS4	ENST00000669813	chr12_2220059_G_C	1	NA	NA	non_coding_transcript_exon_variant	non_coding_transcript_exon_variant	YES	LINCRNAS	CACNA1C-AS4_ENSG00000256025	5.804
BMS1P15	ENST00000554269	chr15_20156253_A_G	1	NA	NA	intron_variant	intron_variant&non_coding_transcript_variant	YES	NC_NA	NC_NA	5.536
ZNF670-ZNF695	ENST00000465049	chr1_247013465_T_G	1	NA	NA	intron_variant	intron_variant&NMD_transcript_variant	YES	NC_NA	NC_NA	4.797
NA	NA	chr22_10743347_C_A	1	NA	NA	intergenic_variant	intergenic_variant	NO	NC_NA	NC_NA	6.939
NA	NA	chr13_97827677_C_T	1	NA	NA	intergenic_variant	intergenic_variant	NO	NC_NA	NC_NA	0.105
GARRE1	ENST00000299505	chr19_34305154_G_A	1	NA	NA	intron_variant	intron_variant	YES	NC_NA	NC_NA	3.854
AC019155.2	ENST00000420224	chr7_125237594_T_G	1	NA	NA	intron_variant	intron_variant&non_coding_transcript_variant	YES	NC_NA	NC_NA	4.384
NA	NA	chr12_102588540_T_C	1	NA	NA	intergenic_variant	intergenic_variant	NO	NC_NA	NC_NA	3.624
CR392039.5	ENST00000623201	chr21_9063253_T_C	1	NA	NA	downstream_gene_variant	downstream_gene_variant	YES	NC_NA	NC_NA	10.03
PPIC-AS1	ENST00000506859	chr5_123053524_A_G	1	NA	NA	intron_variant	intron_variant&non_coding_transcript_variant	YES	NC_NA	NC_NA	6.253
SNHG27	ENST00000655257	chr4_131743399_G_A	1	NA	NA	intron_variant	intron_variant&non_coding_transcript_variant	NO	NC_NA	NC_NA	7.505
NA	NA	chr1_232234361_A_G	1	NA	NA	intergenic_variant	intergenic_variant	NO	NC_NA	NC_NA	2.492
DIAPH2	ENST00000324765	chrX_96879673_C_G	1	NA	NA	intron_variant	intron_variant	YES	NC_NA	NC_NA	0.117
LINC00393	ENST00000443621	chr13_73522866_A_C	1	NA	NA	intron_variant	intron_variant&non_coding_transcript_variant	NO	NC_NA	NC_NA	0.82
LINC01666	ENST00000623794	chr21_8758431_C_A	1	NA	NA	upstream_gene_variant	upstream_gene_variant	YES	NC_NA	NC_NA	7.424
GLIDR	ENST00000665892	chr9_39810911_C_T	1	NA	NA	upstream_gene_variant	upstream_gene_variant	YES	NC_NA	NC_NA	6.373
TMPRSS11D	ENST00000283916	chr4_67871760_G_C	1	NA	NA	intron_variant	intron_variant	YES	CTCF_SITES	CTCF|chr4:67871200-67872400	3.793
WDR70	ENST00000265107	chr5_37588495_T_C	1	NA	NA	intron_variant	intron_variant	YES	NC_NA	NC_NA	2.039
SLC9B1	ENST00000296422	chr4_102967307_G_C	1	NA	NA	intron_variant	intron_variant	YES	NC_NA	NC_NA	2.194
BEST3	ENST00000330891	chr12_69682140_C_G	1	NA	NA	intron_variant	intron_variant	YES	NC_NA	NC_NA	2.64
NA	NA	chr12_59930237_T_C	1	NA	NA	intergenic_variant	intergenic_variant	NO	NC_NA	NC_NA	4.106
AC011586.1	ENST00000521055	chr8_16654328_T_A	1	NA	NA	intron_variant	intron_variant&non_coding_transcript_variant	YES	NC_NA	NC_NA	0.178
TACC1	ENST00000518415	chr8_38729916_C_T	1	NA	NA	intron_variant	intron_variant	NO	NC_NA	NC_NA	0.048
FAM85B	ENST00000519726	chr8_8231171_A_T	1	NA	NA	upstream_gene_variant	upstream_gene_variant	YES	NC_NA	NC_NA	2.309
AC079781.5	ENST00000641784	chr7_97877113_G_T	1	NA	NA	intron_variant	intron_variant&non_coding_transcript_variant	YES	NC_NA	NC_NA	4.112
MFSD6L	ENST00000329805	chr17_8799751_G_C	1	NA	NA	upstream_gene_variant	upstream_gene_variant	YES	DISTAL_PROMOTERS	MFSD6L_ENSG00000185156	1.436
ZC3H12C	ENST00000278590	chr11_110171450_A_T	1	NA	NA	3_prime_UTR_variant	3_prime_UTR_variant	YES	3_PRIME_UTRS	ZC3H12C_ENSG00000149289	5.039
NA	NA	chr17_40914910_G_C	1	NA	NA	intergenic_variant	intergenic_variant	NO	NC_NA	NC_NA	6.7
NA	NA	chr17_77927981_G_A	1	NA	NA	intergenic_variant	intergenic_variant	NO	NC_NA	NC_NA	1.786
NA	NA	chr9_61733974_T_C	1	NA	NA	intergenic_variant	intergenic_variant	NO	NC_NA	NC_NA	1.723
AC233280.19	ENST00000633223	chr3_195640882_C_G	1	NA	NA	downstream_gene_variant	downstream_gene_variant	YES	NC_NA	NC_NA	2.714
ANO10	ENST00000292246	chr3_43451636_T_G	1	NA	NA	intron_variant	intron_variant	YES	NC_NA	NC_NA	2.474
SFMBT2	ENST00000397167	chr10_7284298_A_C	1	NA	NA	intron_variant	intron_variant	YES	NC_NA	NC_NA	2.14
AC233702.4	ENST00000584107	chr17_21655084_G_A	1	NA	NA	downstream_gene_variant	downstream_gene_variant	YES	NC_NA	NC_NA	5.165
NA	NA	chr17_21666857_G_T	1	NA	NA	intergenic_variant	intergenic_variant	NO	NC_NA	NC_NA	7.312
NA	NA	chr21_9883714_A_G	1	NA	NA	intergenic_variant	intergenic_variant	NO	NC_NA	NC_NA	10.31
TBC1D5	ENST00000446818	chr3_17523660_G_C	1	NA	NA	intron_variant	intron_variant	YES	CTCF_SITES	CTCF|chr3:17523600-17523800	2.813
SLC35B3	ENST00000379660	chr6_8423245_C_T	1	NA	NA	intron_variant	intron_variant	YES	NC_NA	NC_NA	19.04
DSTYK	ENST00000367162	chr1_205158967_G_A	1	NA	NA	intron_variant	intron_variant	YES	NC_NA	NC_NA	1.781
BANK1	ENST00000322953	chr4_101832932_A_C	1	NA	NA	intron_variant	intron_variant	YES	NC_NA	NC_NA	0.952
NA	NA	chr20_25898708_C_T	1	NA	NA	intergenic_variant	intergenic_variant	NO	NC_NA	NC_NA	5.07
NA	NA	chr12_66103085_G_C	1	NA	NA	intergenic_variant	intergenic_variant	NO	NC_NA	NC_NA	2.126
SGMS1	ENST00000361781	chr10_50569321_T_G	1	NA	NA	intron_variant	intron_variant	YES	NC_NA	NC_NA	0.965
NA	NA	chr20_50764138_A_C	1	NA	NA	intergenic_variant	intergenic_variant	NO	NC_NA	NC_NA	2.903
OR11H12	ENST00000550708	chr14_18605594_A_G	1	NA	NA	downstream_gene_variant	downstream_gene_variant	YES	NC_NA	NC_NA	6.224
CU104787.1	ENST00000624155	chr22_11062538_C_A	1	NA	NA	upstream_gene_variant	upstream_gene_variant	YES	NC_NA	NC_NA	5.303
CFAP299	ENST00000508675	chr4_80899526_C_G	1	NA	NA	intron_variant	intron_variant	YES	NC_NA	NC_NA	0.333
LINC02775	ENST00000637598	chr1_214142131_C_A	1	NA	NA	intron_variant	intron_variant&non_coding_transcript_variant	YES	NC_NA	NC_NA	12.08
NA	NA	chrY_56879620_G_A	1	NA	NA	intergenic_variant	intergenic_variant	NO	NC_NA	NC_NA	4.965
PRKG1	ENST00000373980	chr10_51647150_T_A	1	NA	NA	intron_variant	intron_variant	YES	NC_NA	NC_NA	3.406
CUX1	ENST00000360264	chr7_102014858_C_A	1	NA	NA	intron_variant	intron_variant	YES	NC_NA	NC_NA	1.644
NA	NA	chr14_19454930_G_T	1	NA	NA	intergenic_variant	intergenic_variant	NO	NC_NA	NC_NA	3.128
LINC01237	ENST00000430555	chr2_241937550_A_G	1	NA	NA	intron_variant	intron_variant&non_coding_transcript_variant	YES	NC_NA	NC_NA	4.74
PCDHGA12	ENST00000252085	chr5_141444233_A_T	1	NA	NA	intron_variant	intron_variant	YES	NC_NA	NC_NA	4.271
FAM168A	ENST00000064778	chr11_73422922_C_G	1	NA	NA	intron_variant	intron_variant	YES	NC_NA	NC_NA	15.47
SGCD	ENST00000337851	chr5_156642817_C_G	1	NA	NA	intron_variant	intron_variant	YES	NC_NA	NC_NA	6.804
ADAMTS9	ENST00000498707	chr3_64656759_A_G	1	NA	NA	intron_variant	intron_variant	YES	NC_NA	NC_NA	0.52
AC117382.2	ENST00000564748	chr3_136759205_A_C	1	NA	NA	downstream_gene_variant	downstream_gene_variant	YES	NC_NA	NC_NA	4.063
TSPAN11	ENST00000261177	chr12_30943321_C_G	1	NA	NA	intron_variant	intron_variant	YES	NC_NA	NC_NA	6.858
PRANCR	ENST00000549419	chr12_70046847_G_A	1	NA	NA	intron_variant	intron_variant&non_coding_transcript_variant	NO	NC_NA	NC_NA	7.167
NA	NA	chr20_29074131_C_A	1	NA	NA	intergenic_variant	intergenic_variant	NO	NC_NA	NC_NA	8.208
NA	NA	chr2_91424267_A_G	1	NA	NA	intergenic_variant	intergenic_variant	NO	NC_NA	NC_NA	5.253
NA	NA	chr1_125108796_T_G	1	NA	NA	intergenic_variant	intergenic_variant	NO	NC_NA	NC_NA	8.93
AF254983.2	ENST00000612331	chr21_10395444_C_T	1	NA	NA	upstream_gene_variant	upstream_gene_variant	YES	NC_NA	NC_NA	11.4
SHANK2	ENST00000460048	chr11_70913545_G_A	1	NA	NA	intron_variant	intron_variant&non_coding_transcript_variant	NO	NC_NA	NC_NA	0.211
BEND3P1	ENST00000449695	chr10_50656292_A_G	1	NA	NA	intron_variant	intron_variant&non_coding_transcript_variant	YES	NC_NA	NC_NA	0.629
NA	NA	chr4_7955175_T_A	1	NA	NA	intergenic_variant	intergenic_variant	NO	NC_NA	NC_NA	3.21
POLD3	ENST00000528481	chr11_74534809_G_C	1	NA	NA	intron_variant	intron_variant	NO	NC_NA	NC_NA	3.766
GRM5	ENST00000305447	chr11_88512506_C_G	1	NA	NA	intron_variant	intron_variant	YES	NC_NA	NC_NA	0.107
PRKCH	ENST00000332981	chr14_61484784_G_T	1	NA	NA	intron_variant	intron_variant	YES	NC_NA	NC_NA	0.547
AC079801.1	ENST00000623753	chr21_5237639_C_A	1	NA	NA	intron_variant	intron_variant&non_coding_transcript_variant	YES	NC_NA	NC_NA	7.255
NA	NA	chr8_37214274_G_A	1	NA	NA	intergenic_variant	intergenic_variant	NO	NC_NA	NC_NA	1.23
NA	NA	chr18_28564349_G_A	1	NA	NA	intergenic_variant	intergenic_variant	NO	NC_NA	NC_NA	1.793
DEFB116	ENST00000400549	chr20_31302193_T_G	1	NA	NA	downstream_gene_variant	downstream_gene_variant	YES	NC_NA	NC_NA	3.145
LYZL1	ENST00000375500	chr10_29292075_C_T	1	NA	NA	intron_variant	intron_variant	YES	NC_NA	NC_NA	0.251
AC069234.1	ENST00000542620	chr12_120756530_C_A	1	NA	NA	intron_variant	intron_variant&non_coding_transcript_variant	YES	NC_NA	NC_NA	1.297
GNG2	ENST00000335281	chr14_51932283_T_A	1	NA	NA	intron_variant	intron_variant	YES	NC_NA	NC_NA	2.091
SEPTIN7P2	ENST00000429741	chr7_45758115_T_C	1	NA	NA	non_coding_transcript_exon_variant	non_coding_transcript_exon_variant	YES	ENHANCERS	enhancer|chr7:45758000-45758200	12.55
CTTN	ENST00000376561	chr11_70435210_G_A	1	NA	NA	intron_variant	intron_variant	YES	NC_NA	NC_NA	7.334
GPR158	ENST00000376351	chr10_25467616_G_C	1	NA	NA	intron_variant	intron_variant	YES	ENHANCERS	enhancer|chr10:25467400-25469200	2.406
HNF4A	ENST00000316099	chr20_44420519_T_C	1	NA	NA	intron_variant	intron_variant	YES	NC_NA	NC_NA	0.936
LRRC6P1	ENST00000532188	chr11_38216174_T_C	1	NA	NA	downstream_gene_variant	downstream_gene_variant	YES	NC_NA	NC_NA	6.377
FZD4-DT	ENST00000531827	chr11_86996251_A_T	1	NA	NA	intron_variant	intron_variant&non_coding_transcript_variant	YES	NC_NA	NC_NA	2.52
PCAT1	ENST00000519319	chr8_126926752_C_A	1	NA	NA	intron_variant	intron_variant&non_coding_transcript_variant	NO	NC_NA	NC_NA	0.293
NA	NA	chr22_20679245_G_A	1	NA	NA	intergenic_variant	intergenic_variant	NO	NC_NA	NC_NA	4.253
NA	NA	chr21_5218875_G_C	1	NA	NA	intergenic_variant	intergenic_variant	NO	NC_NA	NC_NA	5.157
TMEM167A	ENST00000502346	chr5_83059906_G_C	1	NA	NA	intron_variant	intron_variant	YES	NC_NA	NC_NA	3.115
NA	NA	chr21_9292143_A_C	1	NA	NA	intergenic_variant	intergenic_variant	NO	NC_NA	NC_NA	7.177
NA	NA	chr4_118433415_A_G	1	NA	NA	intergenic_variant	intergenic_variant	NO	NC_NA	NC_NA	0.235
AP000223.1	ENST00000567517	chr21_25580584_A_G	1	NA	NA	downstream_gene_variant	downstream_gene_variant	YES	NC_NA	NC_NA	5.387
LILRB4	ENST00000391736	chr19_54666908_C_T	1	NA	NA	intron_variant	intron_variant	YES	NC_NA	NC_NA	5.506
NA	NA	chr16_34774078_A_T	1	NA	NA	intergenic_variant	intergenic_variant	NO	NC_NA	NC_NA	1.997
NA	NA	chr6_6079051_T_G	1	NA	NA	intergenic_variant	intergenic_variant	NO	NC_NA	NC_NA	1.772
NA	NA	chr7_54841460_T_A	1	NA	NA	intergenic_variant	intergenic_variant	NO	CTCF_SITES	CTCF|chr7:54841400-54842400	0.969
AL035252.2	ENST00000667504	chr20_25135120_A_G	1	NA	NA	downstream_gene_variant	downstream_gene_variant	NO	NC_NA	NC_NA	4.883
IFNG-AS1	ENST00000536914	chr12_68045289_C_T	1	NA	NA	intron_variant	intron_variant&non_coding_transcript_variant	NO	NC_NA	NC_NA	0.713
DUXAP9	ENST00000621361	chr14_19096547_C_A	1	NA	NA	intron_variant	intron_variant&non_coding_transcript_variant	YES	NC_NA	NC_NA	7.813
NA	NA	chr3_103273512_T_G	1	NA	NA	intergenic_variant	intergenic_variant	NO	NC_NA	NC_NA	0.358
NA	NA	chr2_82571203_G_A	1	NA	NA	intergenic_variant	intergenic_variant	NO	NC_NA	NC_NA	0.209
OR7A10	ENST00000641129	chr19_14840732_G_A	1	NA	NA	3_prime_UTR_variant	3_prime_UTR_variant	YES	3_PRIME_UTRS	OR7A10_ENSG00000127515	1.718
KIR3DL1	ENST00000391728	chr19_54830424_G_A	1	NA	NA	3_prime_UTR_variant	3_prime_UTR_variant	YES	3_PRIME_UTRS	KIR3DL1_ENSG00000167633	0.839
CACNA2D2	ENST00000479441	chr3_50390019_T_G	1	NA	NA	intron_variant	intron_variant	YES	NC_NA	NC_NA	2.736
AL353604.1	ENST00000655056	chr1_37231740_A_T	1	NA	NA	intron_variant	intron_variant&non_coding_transcript_variant	YES	NC_NA	NC_NA	1.348
KMT2C	ENST00000262189	chr7_152388010_T_G	1	NA	NA	intron_variant	intron_variant	YES	NC_NA	NC_NA	2.388
GSDMC	ENST00000276708	chr8_129746007_T_G	1	NA	NA	downstream_gene_variant	downstream_gene_variant	YES	ENHANCERS	enhancer|chr8:129745800-129746200	3.455
NA	NA	chr21_9852978_G_A	1	NA	NA	intergenic_variant	intergenic_variant	NO	NC_NA	NC_NA	6.221
CCDC47	ENST00000225726	chr17_63749540_T_G	1	NA	NA	intron_variant	intron_variant	YES	NC_NA	NC_NA	3.191
NBPF1	ENST00000430580	chr1_16613154_G_A	1	NA	NA	intron_variant	intron_variant	YES	NC_NA	NC_NA	8.401
AC124944.2	ENST00000570130	chr3_195955456_G_C	1	NA	NA	upstream_gene_variant	upstream_gene_variant	YES	NC_NA	NC_NA	2.786
NA	NA	chr21_9590162_A_G	1	NA	NA	intergenic_variant	intergenic_variant	NO	NC_NA	NC_NA	10.33
FBXL20	ENST00000264658	chr17_39373967_T_A	1	NA	NA	intron_variant	intron_variant	YES	NC_NA	NC_NA	3.896
AC116362.1	ENST00000651847	chr5_125490432_A_T	1	NA	NA	intron_variant	intron_variant&non_coding_transcript_variant	YES	NC_NA	NC_NA	3.947
NA	NA	chr2_91473203_G_A	1	NA	NA	intergenic_variant	intergenic_variant	NO	NC_NA	NC_NA	1.396
SLCO2B1	ENST00000289575	chr11_75183172_T_A	1	NA	NA	intron_variant	intron_variant	YES	NC_NA	NC_NA	5.579
SLC12A8	ENST00000393469	chr3_125091884_C_T	1	NA	NA	intron_variant	intron_variant	YES	NC_NA	NC_NA	3.495
NA	NA	chr1_223900406_A_G	1	NA	NA	intergenic_variant	intergenic_variant	NO	CTCF_SITES;TFBS	CTCF|chr1:223900000-223900800;TFBS|chr1:223900249-223900529	2.694
AC005962.2	ENST00000654179	chr17_58219966_G_A	1	NA	NA	non_coding_transcript_exon_variant	non_coding_transcript_exon_variant	YES	DISTAL_PROMOTERS;LINCRNAS	MKS1_ENSG00000011143;AC005962.2_ENSG00000287337	9.22
NA	NA	chr5_71301277_T_G	1	NA	NA	intergenic_variant	intergenic_variant	NO	NC_NA	NC_NA	1.617
GLRA1	ENST00000455880	chr5_151873665_C_A	1	NA	NA	intron_variant	intron_variant	YES	NC_NA	NC_NA	0.193
SAMD12	ENST00000314727	chr8_118533561_T_A	1	NA	NA	intron_variant	intron_variant	YES	NC_NA	NC_NA	4.023
LSAMP	ENST00000474851	chr3_117002134_C_A	1	NA	NA	intron_variant	intron_variant	NO	NC_NA	NC_NA	0.143
NA	NA	chr21_9948601_G_A	1	NA	NA	intergenic_variant	intergenic_variant	NO	NC_NA	NC_NA	5.414
NA	NA	chr10_4954354_T_A	1	NA	NA	intergenic_variant	intergenic_variant	NO	NC_NA	NC_NA	0.334
ANO8	ENST00000159087	chr19_17335045_G_A	1	NA	NA	upstream_gene_variant	upstream_gene_variant	YES	CORE_PROMOTERS;DISTAL_PROMOTERS	ANO8_ENSG00000074855;ANO8_ENSG00000074855	1.34
SUFU	ENST00000369902	chr10_102536383_G_T	1	NA	NA	intron_variant	intron_variant	YES	NC_NA	NC_NA	1.333
AC097501.1	ENST00000502668	chr4_59061401_G_A	1	NA	NA	intron_variant	intron_variant&non_coding_transcript_variant	YES	NC_NA	NC_NA	1.917
AC093843.1	ENST00000662749	chr2_220811410_C_A	1	NA	NA	intron_variant	intron_variant&non_coding_transcript_variant	YES	NC_NA	NC_NA	4.02
NA	NA	chr22_37268637_A_T	1	NA	NA	intergenic_variant	intergenic_variant	NO	NC_NA	NC_NA	2.191
NA	NA	chr2_211217721_G_T	1	NA	NA	intergenic_variant	intergenic_variant	NO	NC_NA	NC_NA	2.979
OR7E102P	ENST00000448855	chr2_95550386_T_C	1	NA	NA	downstream_gene_variant	downstream_gene_variant	YES	NC_NA	NC_NA	2.55
AL138733.1	ENST00000415477	chr6_151200858_G_C	1	NA	NA	intron_variant	intron_variant&non_coding_transcript_variant	YES	NC_NA	NC_NA	1.879
NA	NA	chr2_173775136_C_T	1	NA	NA	intergenic_variant	intergenic_variant	NO	NC_NA	NC_NA	3.089
NA	NA	chr6_166269729_G_A	1	NA	NA	intergenic_variant	intergenic_variant	NO	NC_NA	NC_NA	0.687
NA	NA	chr5_85154208_A_G	1	NA	NA	intergenic_variant	intergenic_variant	NO	NC_NA	NC_NA	7.827
NSD3	ENST00000317025	chr8_38335383_G_T	1	NA	NA	intron_variant	intron_variant	YES	NC_NA	NC_NA	1.844
AC079801.1	ENST00000623753	chr21_5234724_C_A	1	NA	NA	intron_variant	intron_variant&non_coding_transcript_variant	YES	NC_NA	NC_NA	5.611
NA	NA	chr22_35564974_G_C	1	NA	NA	intergenic_variant	intergenic_variant	NO	NC_NA	NC_NA	5.184
NA	NA	chr10_50160363_T_C	1	NA	NA	intergenic_variant	intergenic_variant	NO	NC_NA	NC_NA	2.167
NA	NA	chr21_9951112_G_A	1	NA	NA	intergenic_variant	intergenic_variant	NO	NC_NA	NC_NA	5.38
CSN1S1	ENST00000246891	chr4_69934987_C_T	1	NA	NA	intron_variant	intron_variant	YES	NC_NA	NC_NA	0.172
AC073569.2	ENST00000551995	chr12_79737917_G_T	1	NA	NA	intron_variant	intron_variant&non_coding_transcript_variant	YES	ENHANCERS;CTCF_SITES	enhancer|chr12:79737800-79738000;CTCF|chr12:79737800-79739000	0.324
RASSF8-AS1	ENST00000658700	chr12_25940794_A_T	1	NA	NA	downstream_gene_variant	downstream_gene_variant	YES	NC_NA	NC_NA	2.44
GHR	ENST00000620156	chr5_42432143_G_C	1	NA	NA	intron_variant	intron_variant	YES	NC_NA	NC_NA	5.498
TLK2	ENST00000326270	chr17_62547359_T_C	1	NA	NA	intron_variant	intron_variant	YES	NC_NA	NC_NA	0.391
KLHL6	ENST00000341319	chr3_183553962_T_C	1	NA	NA	intron_variant	intron_variant	YES	NC_NA	NC_NA	7.103
NA	NA	chrX_4510373_G_T	1	NA	NA	intergenic_variant	intergenic_variant	NO	NC_NA	NC_NA	0.086
PTGER4P2	ENST00000650319	chr9_62843212_G_A	1	NA	NA	intron_variant	intron_variant&non_coding_transcript_variant	YES	NC_NA	NC_NA	3.996
ISG20	ENST00000306072	chr15_88637353_G_T	1	NA	NA	upstream_gene_variant	upstream_gene_variant	YES	DISTAL_PROMOTERS	ISG20_ENSG00000172183	1.272
NA	NA	chr12_32781503_G_C	1	NA	NA	intergenic_variant	intergenic_variant	NO	NC_NA	NC_NA	2.513
TRIM64B	ENST00000329862	chr11_89872951_A_C	1	NA	NA	intron_variant	intron_variant	YES	NC_NA	NC_NA	3.426
NA	NA	chr3_88645143_G_A	1	NA	NA	intergenic_variant	intergenic_variant	NO	NC_NA	NC_NA	0.176
NA	NA	chr12_68990656_C_G	1	NA	NA	intergenic_variant	intergenic_variant	NO	CTCF_SITES	CTCF|chr12:68990600-68991000	9.781
LINC01410	ENST00000424345	chr9_62799618_T_G	1	NA	NA	upstream_gene_variant	upstream_gene_variant	YES	NC_NA	NC_NA	9.772
DUX4L50	ENST00000455245	chr9_63819793_C_A	1	NA	NA	upstream_gene_variant	upstream_gene_variant	YES	NC_NA	NC_NA	6.153
NA	NA	chr12_76208595_C_T	1	NA	NA	intergenic_variant	intergenic_variant	NO	NC_NA	NC_NA	7.234
NA	NA	chr22_11337639_G_A	1	NA	NA	intergenic_variant	intergenic_variant	NO	NC_NA	NC_NA	6.359
LMAN2	ENST00000303127	chr5_177345403_T_A	1	NA	NA	intron_variant	intron_variant	YES	NC_NA	NC_NA	0.032
NA	NA	chr20_57761681_C_G	1	NA	NA	intergenic_variant	intergenic_variant	NO	NC_NA	NC_NA	0.727
NFKBIB	ENST00000313582	chr19_38907809_G_A	1	NA	NA	intron_variant	intron_variant	YES	NC_NA	NC_NA	3.659
NA	NA	chr16_34779569_A_C	1	NA	NA	intergenic_variant	intergenic_variant	NO	NC_NA	NC_NA	0.582
SGCD	ENST00000337851	chr5_156359323_A_G	1	NA	NA	intron_variant	intron_variant	YES	NC_NA	NC_NA	4.395
MTG2	ENST00000370823	chr20_62204447_A_G	1	NA	NA	downstream_gene_variant	downstream_gene_variant	YES	NC_NA	NC_NA	3.133
NA	NA	chr21_9762068_G_A	1	NA	NA	intergenic_variant	intergenic_variant	NO	NC_NA	NC_NA	6.766
NA	NA	chr22_11595361_G_T	1	NA	NA	intergenic_variant	intergenic_variant	NO	NC_NA	NC_NA	5.051
HTR1E	ENST00000305344	chr6_87005278_C_G	1	NA	NA	intron_variant	intron_variant	YES	NC_NA	NC_NA	10.98
SUCLG1	ENST00000393868	chr2_84436994_C_T	1	NA	NA	intron_variant	intron_variant	YES	NC_NA	NC_NA	10.41
ZEB1	ENST00000361642	chr10_31327074_A_T	1	NA	NA	intron_variant	intron_variant	YES	NC_NA	NC_NA	2.626
TENM4	ENST00000278550	chr11_78943701_C_T	1	NA	NA	intron_variant	intron_variant	YES	NC_NA	NC_NA	3.145
PRKCB	ENST00000643927	chr16_24030616_C_T	1	NA	NA	intron_variant	intron_variant	YES	NC_NA	NC_NA	1.209
AC084198.4	ENST00000667844	chr3_101692968_C_T	1	NA	NA	splice_region_variant	splice_region_variant&non_coding_transcript_exon_variant	YES	LINCRNAS	AC084198.4_ENSG00000286699	4.239
LIN7A	ENST00000552864	chr12_80920958_G_A	1	NA	NA	intron_variant	intron_variant	YES	NC_NA	NC_NA	4.894
ARHGAP42P3	ENST00000443989	chr22_15552755_G_C	1	NA	NA	non_coding_transcript_exon_variant	non_coding_transcript_exon_variant	YES	NC_NA	NC_NA	6.5
NA	NA	chr22_21275996_A_T	1	NA	NA	intergenic_variant	intergenic_variant	NO	NC_NA	NC_NA	2.682
NA	NA	chr12_85465662_C_T	1	NA	NA	intergenic_variant	intergenic_variant	NO	NC_NA	NC_NA	12.31
FASN	ENST00000306749	chr17_82099906_A_T	1	NA	NA	upstream_gene_variant	upstream_gene_variant	YES	DISTAL_PROMOTERS	FASN_ENSG00000169710	5.276
NA	NA	chr11_114794851_G_C	1	NA	NA	intergenic_variant	intergenic_variant	NO	NC_NA	NC_NA	0.481
NA	NA	chr18_40397928_T_A	1	NA	NA	intergenic_variant	intergenic_variant	NO	NC_NA	NC_NA	1.476
NA	NA	chr22_10741590_C_T	1	NA	NA	intergenic_variant	intergenic_variant	NO	NC_NA	NC_NA	4.458
IGKV2D-40	ENST00000429992	chr2_89847075_C_A	1	NA	NA	upstream_gene_variant	upstream_gene_variant	YES	NC_NA	NC_NA	1.883
SLC9B1P4	ENST00000421957	chr22_16441264_T_A	1	NA	NA	intron_variant	intron_variant&non_coding_transcript_variant	YES	CTCF_SITES;TFBS	CTCF|chr22:16440800-16441400;TFBS|chr22:16440884-16441380	6.095
LINC00276	ENST00000418420	chr2_14244107_G_C	1	NA	NA	intron_variant	intron_variant&non_coding_transcript_variant	YES	NC_NA	NC_NA	2.918
AJ239318.1	ENST00000624445	chr21_13302859_G_A	1	NA	NA	upstream_gene_variant	upstream_gene_variant	YES	NC_NA	NC_NA	0.261
NA	NA	chr9_40971314_G_A	1	NA	NA	intergenic_variant	intergenic_variant	NO	CTCF_SITES	CTCF|chr9:40971200-40971400	2.24
AC097522.2	ENST00000660768	chr4_52521514_A_T	1	NA	NA	intron_variant	intron_variant&non_coding_transcript_variant	YES	NC_NA	NC_NA	0.797
ABCB10P1	ENST00000614297	chr15_23178757_G_C	1	NA	NA	upstream_gene_variant	upstream_gene_variant	YES	TFBS	TFBS|chr15:23178335-23178848	9.111
NA	NA	chr6_115703457_G_A	1	NA	NA	intergenic_variant	intergenic_variant	NO	NC_NA	NC_NA	1.389
ITPR2	ENST00000381340	chr12_26477390_G_A	1	NA	NA	intron_variant	intron_variant	YES	NC_NA	NC_NA	3.255
NA	NA	chr22_12588762_C_A	1	NA	NA	intergenic_variant	intergenic_variant	NO	NC_NA	NC_NA	7.506
NA	NA	chr22_11625783_A_C	1	NA	NA	intergenic_variant	intergenic_variant	NO	NC_NA	NC_NA	7.52
AC130364.1	ENST00000532682	chr11_49818460_A_G	1	NA	NA	intron_variant	intron_variant&non_coding_transcript_variant	YES	NC_NA	NC_NA	5.482
INPP4B	ENST00000509777	chr4_142093493_G_A	1	NA	NA	intron_variant	intron_variant	YES	NC_NA	NC_NA	0.24
DISC1	ENST00000439617	chr1_231834682_T_G	1	NA	NA	intron_variant	intron_variant	YES	NC_NA	NC_NA	1.636
AL109829.1	ENST00000661549	chr20_55614030_T_A	1	NA	NA	intron_variant	intron_variant&non_coding_transcript_variant	YES	NC_NA	NC_NA	0.665
TNS4	ENST00000254051	chr17_40486466_G_A	1	NA	NA	intron_variant	intron_variant	YES	NC_NA	NC_NA	6.623
NPC1	ENST00000269228	chr18_23540502_G_A	1	850	p.Ile850%3D	synonymous_variant	synonymous_variant	YES	CDS	NPC1	1.84
AL160400.1	ENST00000666473	chr6_25009283_C_G	1	NA	NA	upstream_gene_variant	upstream_gene_variant	YES	NC_NA	NC_NA	0.738
NAV3	ENST00000397909	chr12_78196083_A_G	1	NA	NA	intron_variant	intron_variant	YES	NC_NA	NC_NA	7.706
NA	NA	chr18_25928035_G_A	1	NA	NA	intergenic_variant	intergenic_variant	NO	OPEN_CHROMATIN	openChromatin|chr18:25927829-25928276	1.136
NA	NA	chr1_196932118_A_G	1	NA	NA	intergenic_variant	intergenic_variant	NO	NC_NA	NC_NA	2.031
NA	NA	chr1_104764474_T_G	1	NA	NA	intergenic_variant	intergenic_variant	NO	NC_NA	NC_NA	1.55
ANKS1B	ENST00000547776	chr12_98788365_G_A	1	NA	NA	intron_variant	intron_variant	YES	NC_NA	NC_NA	15.45
AC134684.1	ENST00000533883	chr8_7602723_C_T	1	NA	NA	downstream_gene_variant	downstream_gene_variant	YES	NC_NA	NC_NA	3.457
CTTNBP2NL	ENST00000271277	chr1_112403466_G_A	1	NA	NA	intron_variant	intron_variant	YES	NC_NA	NC_NA	9.546
JPT1	ENST00000356033	chr17_75137713_G_T	1	NA	NA	intron_variant	intron_variant	YES	NC_NA	NC_NA	1.451
NA	NA	chr9_40969897_G_A	1	NA	NA	intergenic_variant	intergenic_variant	NO	CTCF_SITES	CTCF|chr9:40969800-40971000	10.36
NA	NA	chr11_70027150_A_C	1	NA	NA	intergenic_variant	intergenic_variant	NO	NC_NA	NC_NA	0.693
NA	NA	chr22_10741935_G_A	1	NA	NA	intergenic_variant	intergenic_variant	NO	NC_NA	NC_NA	9.336
AC118282.2	ENST00000508739	chr4_49216017_A_T	1	NA	NA	upstream_gene_variant	upstream_gene_variant	YES	NC_NA	NC_NA	7.116
MIR4752	ENST00000579672	chr19_54286300_C_A	1	NA	NA	downstream_gene_variant	downstream_gene_variant	YES	NC_NA	NC_NA	2.137
RNU6-494P	ENST00000517254	chr12_32477287_C_A	1	NA	NA	downstream_gene_variant	downstream_gene_variant	YES	NC_NA	NC_NA	0.969
GOLGA8M	ENST00000568033	chr15_28731131_C_T	1	NA	NA	intron_variant	intron_variant&non_coding_transcript_variant	YES	NC_NA	NC_NA	0.011
KCNJ10	ENST00000637644	chr1_159994204_C_A	1	NA	NA	downstream_gene_variant	downstream_gene_variant	NO	NC_NA	NC_NA	0.725
LINC02728	ENST00000513207	chr11_78429657_G_C	1	NA	NA	intron_variant	intron_variant&non_coding_transcript_variant	YES	NC_NA	NC_NA	7.235
NA	NA	chr6_57743226_C_T	1	NA	NA	intergenic_variant	intergenic_variant	NO	NC_NA	NC_NA	1.685
NA	NA	chr10_38942902_G_T	1	NA	NA	intergenic_variant	intergenic_variant	NO	NC_NA	NC_NA	15.48
NA	NA	chr5_42310490_A_T	1	NA	NA	intergenic_variant	intergenic_variant	NO	NC_NA	NC_NA	2.222
SPECC1P1	ENST00000421102	chr17_15844778_T_C	1	NA	NA	intron_variant	intron_variant&non_coding_transcript_variant	YES	NC_NA	NC_NA	1.251
MGAM	ENST00000549489	chr7_142052035_C_T	1	NA	NA	intron_variant	intron_variant	YES	NC_NA	NC_NA	1.047
NA	NA	chr13_27514107_G_T	1	NA	NA	intergenic_variant	intergenic_variant	NO	NC_NA	NC_NA	1.95
NA	NA	chr19_57072903_A_G	1	NA	NA	intergenic_variant	intergenic_variant	NO	NC_NA	NC_NA	5.673
CHD9	ENST00000447540	chr16_53188574_A_T	1	NA	NA	intron_variant	intron_variant	YES	NC_NA	NC_NA	2.92
NA	NA	chr17_26976330_A_G	1	NA	NA	intergenic_variant	intergenic_variant	NO	NC_NA	NC_NA	6.558
NA	NA	chr4_124454696_G_C	1	NA	NA	intergenic_variant	intergenic_variant	NO	NC_NA	NC_NA	7.398
NA	NA	chr6_132906053_A_G	1	NA	NA	intergenic_variant	intergenic_variant	NO	CTCF_SITES	CTCF|chr6:132906000-132906200	6.316
FANK1	ENST00000368693	chr10_125905296_C_A	1	NA	NA	intron_variant	intron_variant	YES	NC_NA	NC_NA	5.689
CSPG4	ENST00000308508	chr15_75683159_C_T	1	NA	NA	intron_variant	intron_variant	YES	NC_NA	NC_NA	0.08
NA	NA	chr11_107268321_G_C	1	NA	NA	intergenic_variant	intergenic_variant	NO	NC_NA	NC_NA	1.945
NA	NA	chr6_141706332_G_C	1	NA	NA	intergenic_variant	intergenic_variant	NO	NC_NA	NC_NA	6.783
CALCR	ENST00000426151	chr7_93498166_G_C	1	NA	NA	intron_variant	intron_variant	YES	NC_NA	NC_NA	7.403
AC125613.1	ENST00000636224	chr3_181695407_G_T	1	NA	NA	intron_variant	intron_variant&non_coding_transcript_variant	YES	CTCF_SITES	CTCF|chr3:181695400-181695600	4.679
NA	NA	chr20_28612680_T_A	1	NA	NA	intergenic_variant	intergenic_variant	NO	NC_NA	NC_NA	7.037
AC079905.1	ENST00000549280	chr12_59807863_G_A	1	NA	NA	upstream_gene_variant	upstream_gene_variant	YES	CTCF_SITES	CTCF|chr12:59807400-59809400	1.619
NARS2	ENST00000281038	chr11_78566267_G_A	1	126	p.Phe126%3D	synonymous_variant	synonymous_variant	YES	CDS	NARS2	8.529
NUDT4	ENST00000337179	chr12_93402126_A_C	1	NA	NA	3_prime_UTR_variant	3_prime_UTR_variant	YES	3_PRIME_UTRS	NUDT4_ENSG00000173598	0.171
CASC8	ENST00000502082	chr8_127435126_T_C	1	NA	NA	intron_variant	intron_variant&non_coding_transcript_variant	YES	NC_NA	NC_NA	6.075
SNHG27	ENST00000655257	chr4_131743380_C_T	1	NA	NA	intron_variant	intron_variant&non_coding_transcript_variant	NO	NC_NA	NC_NA	7.22
TAFA5	ENST00000402357	chr22_48698518_G_A	1	NA	NA	intron_variant	intron_variant	YES	NC_NA	NC_NA	5.574
AC012616.1	ENST00000600294	chr19_8774554_T_C	1	NA	NA	downstream_gene_variant	downstream_gene_variant	YES	NC_NA	NC_NA	5.188
NA	NA	chrX_71653941_T_C	1	NA	NA	intergenic_variant	intergenic_variant	NO	NC_NA	NC_NA	0.734
SEC11A	ENST00000558134	chr15_84666796_G_A	1	NA	NA	downstream_gene_variant	downstream_gene_variant	YES	NC_NA	NC_NA	0.133
AC105916.1	ENST00000653847	chr4_9587804_C_T	1	NA	NA	intron_variant	intron_variant&non_coding_transcript_variant	YES	NC_NA	NC_NA	0.172
LINC00971	ENST00000484892	chr3_84775262_C_A	1	NA	NA	intron_variant	intron_variant&non_coding_transcript_variant	YES	NC_NA	NC_NA	1.965
TNRC6A	ENST00000395799	chr16_24809502_C_A	1	NA	NA	intron_variant	intron_variant	YES	NONCANONICAL_SPLICE	TNRC6A_ENSG00000090905	0.013
LRRC4C	ENST00000528697	chr11_41116600_C_G	1	NA	NA	intron_variant	intron_variant	NO	NC_NA	NC_NA	1.343
NA	NA	chr2_68437743_T_G	1	NA	NA	intergenic_variant	intergenic_variant	NO	NC_NA	NC_NA	1.301
EOLA1	ENST00000441248	chrX_149544247_C_A	1	NA	NA	intron_variant	intron_variant	YES	NC_NA	NC_NA	2.425
NA	NA	chr16_22689387_C_T	1	NA	NA	intergenic_variant	intergenic_variant	NO	NC_NA	NC_NA	0.791
NA	NA	chr20_39089023_C_A	1	NA	NA	intergenic_variant	intergenic_variant	NO	NC_NA	NC_NA	0.287
AC136428.4	ENST00000634254	chr16_33734250_T_C	1	NA	NA	intron_variant	intron_variant&non_coding_transcript_variant	YES	NC_NA	NC_NA	4.399
AC079801.1	ENST00000623753	chr21_5234402_C_A	1	NA	NA	intron_variant	intron_variant&non_coding_transcript_variant	YES	NC_NA	NC_NA	3.64
DEFA1B	ENST00000382689	chr8_7002287_C_T	1	NA	NA	upstream_gene_variant	upstream_gene_variant	YES	ENHANCERS	enhancer|chr8:6994200-7026400	3.545
RAP1B	ENST00000250559	chr12_68613920_C_G	1	NA	NA	intron_variant	intron_variant	YES	NC_NA	NC_NA	4.786
AC010198.2	ENST00000648050	chr12_30806679_G_T	1	NA	NA	non_coding_transcript_exon_variant	non_coding_transcript_exon_variant	YES	LINCRNAS	AC010198.2_ENSG00000285517	2.352
NA	NA	chr14_53928205_G_A	1	NA	NA	intergenic_variant	intergenic_variant	NO	NC_NA	NC_NA	7.741
NRG3	ENST00000372141	chr10_82517701_A_G	1	NA	NA	intron_variant	intron_variant	YES	NC_NA	NC_NA	0.797
BRIX1	ENST00000336767	chr5_34921937_T_G	1	NA	NA	intron_variant	intron_variant	YES	NC_NA	NC_NA	1.82
RPL8	ENST00000262584	chr8_144795297_A_G	1	NA	NA	upstream_gene_variant	upstream_gene_variant	YES	NC_NA	NC_NA	1.909
NA	NA	chr1_16726691_G_C	1	NA	NA	intergenic_variant	intergenic_variant	NO	NC_NA	NC_NA	2.011
ADGRB1	ENST00000517894	chr8_142517597_A_G	1	NA	NA	intron_variant	intron_variant	YES	NC_NA	NC_NA	0.166
SGCZ	ENST00000382080	chr8_14921826_T_C	1	NA	NA	intron_variant	intron_variant	YES	NC_NA	NC_NA	0.44
NA	NA	chr22_11322977_C_T	1	NA	NA	intergenic_variant	intergenic_variant	NO	NC_NA	NC_NA	9.394
NA	NA	chr10_56344590_T_A	1	NA	NA	intergenic_variant	intergenic_variant	NO	NC_NA	NC_NA	4.807
LINC02208	ENST00000506769	chr5_118552206_C_G	1	NA	NA	intron_variant	intron_variant&non_coding_transcript_variant	YES	NC_NA	NC_NA	0.035
NA	NA	chr6_157694977_T_C	1	NA	NA	intergenic_variant	intergenic_variant	NO	NC_NA	NC_NA	0.845
AC105101.2	ENST00000652829	chr18_48187860_T_G	1	NA	NA	downstream_gene_variant	downstream_gene_variant	YES	NC_NA	NC_NA	2.087
UBBP4	ENST00000648259	chr17_22139212_G_T	1	NA	NA	intron_variant	intron_variant&non_coding_transcript_variant	NO	NC_NA	NC_NA	6.427
NA	NA	chr11_91878272_G_A	1	NA	NA	intergenic_variant	intergenic_variant	NO	NC_NA	NC_NA	3.505
EIF3FP1	ENST00000613970	chr21_10326072_T_C	1	NA	NA	upstream_gene_variant	upstream_gene_variant	YES	CTCF_SITES	CTCF|chr21:10325400-10326400	9.941
AC097374.1	ENST00000568768	chr2_94927362_C_T	1	NA	NA	intron_variant	intron_variant&non_coding_transcript_variant	YES	NC_NA	NC_NA	2.489
FOLH1	ENST00000256999	chr11_49181126_G_T	1	NA	NA	intron_variant	intron_variant	YES	NC_NA	NC_NA	2.873
BAGE2	ENST00000496773	chr21_10478422_C_T	1	NA	NA	intron_variant	intron_variant&non_coding_transcript_variant	YES	NC_NA	NC_NA	7.787
SRGAP2	ENST00000573034	chr1_206366438_A_T	1	NA	NA	intron_variant	intron_variant	YES	NC_NA	NC_NA	20.3
KCTD1	ENST00000317932	chr18_26555686_C_T	1	NA	NA	intron_variant	intron_variant	NO	NC_NA	NC_NA	0.013
DLGAP1	ENST00000315677	chr18_4173966_A_G	1	NA	NA	intron_variant	intron_variant	YES	NC_NA	NC_NA	2.533
FCGBP	ENST00000616721	chr19_39894115_G_T	1	1882	p.Ala1882%3D	synonymous_variant	synonymous_variant	YES	CDS	FCGBP	4.851
CU104787.1	ENST00000624155	chr22_11062879_C_T	1	NA	NA	upstream_gene_variant	upstream_gene_variant	YES	NC_NA	NC_NA	7.158
MNS1	ENST00000260453	chr15_56452537_G_T	1	NA	NA	intron_variant	intron_variant	YES	NC_NA	NC_NA	1.222
TTC28	ENST00000397906	chr22_28337980_G_T	1	NA	NA	intron_variant	intron_variant	YES	NC_NA	NC_NA	2.746
NA	NA	chr1_43112408_C_T	1	NA	NA	intergenic_variant	intergenic_variant	NO	NC_NA	NC_NA	1.661
AL158198.1	ENST00000449143	chr6_20272060_C_T	1	NA	NA	intron_variant	intron_variant&non_coding_transcript_variant	YES	NC_NA	NC_NA	3.905
NA	NA	chr18_54056600_T_C	1	NA	NA	intergenic_variant	intergenic_variant	NO	NC_NA	NC_NA	2.687
NA	NA	chr20_29073794_A_C	1	NA	NA	intergenic_variant	intergenic_variant	NO	NC_NA	NC_NA	10.92
GGA2	ENST00000569300	chr16_23519062_G_T	1	NA	NA	intron_variant	intron_variant	NO	NC_NA	NC_NA	1.913
LINC01288	ENST00000519189	chr8_34821924_C_T	1	NA	NA	intron_variant	intron_variant&non_coding_transcript_variant	YES	NC_NA	NC_NA	0.066
RCOR3	ENST00000419091	chr1_211260759_T_G	1	NA	NA	intron_variant	intron_variant	YES	NC_NA	NC_NA	13.56
AC233702.4	ENST00000584107	chr17_21660549_G_T	1	NA	NA	upstream_gene_variant	upstream_gene_variant	YES	NC_NA	NC_NA	4.298
FAM182A	ENST00000376398	chr20_26076904_C_A	1	NA	NA	intron_variant	intron_variant&non_coding_transcript_variant	YES	NC_NA	NC_NA	6.325
NA	NA	chr22_11342316_G_C	1	NA	NA	intergenic_variant	intergenic_variant	NO	NC_NA	NC_NA	7.87
AC091304.6	ENST00000619761	chr15_28420467_T_A	1	NA	NA	upstream_gene_variant	upstream_gene_variant	YES	CTCF_SITES	CTCF|chr15:28420200-28420600	6.407
COL24A1	ENST00000370571	chr1_86056932_G_C	1	NA	NA	intron_variant	intron_variant	YES	NC_NA	NC_NA	0.661
ACACA	ENST00000616317	chr17_37370027_G_T	1	NA	NA	intron_variant	intron_variant	YES	NC_NA	NC_NA	0.807
DOK5	ENST00000262593	chr20_54522538_G_T	1	NA	NA	intron_variant	intron_variant	YES	NC_NA	NC_NA	0.356
NAV3	ENST00000397909	chr12_77978944_T_C	1	NA	NA	intron_variant	intron_variant	YES	NC_NA	NC_NA	3.946
NA	NA	chr4_97178601_G_C	1	NA	NA	intergenic_variant	intergenic_variant	NO	NC_NA	NC_NA	0.127
REXO1L1P	ENST00000379010	chr8_85659724_G_A	1	NA	NA	non_coding_transcript_exon_variant	non_coding_transcript_exon_variant	YES	NC_NA	NC_NA	8.908
PTPRQ	ENST00000644991	chr12_80511551_G_A	1	NA	NA	intron_variant	intron_variant	YES	NC_NA	NC_NA	1.31
NA	NA	chr4_73352906_C_T	1	NA	NA	intergenic_variant	intergenic_variant	NO	NC_NA	NC_NA	0.14
CDK19	ENST00000368911	chr6_110776429_C_A	1	NA	NA	intron_variant	intron_variant	YES	NC_NA	NC_NA	0.968
AL031599.1	ENST00000432694	chr1_172816658_T_C	1	NA	NA	intron_variant	intron_variant&non_coding_transcript_variant	YES	NC_NA	NC_NA	6.509
MIR1302-3	ENST00000408128	chr2_113586215_T_A	1	NA	NA	upstream_gene_variant	upstream_gene_variant	YES	NC_NA	NC_NA	7.609
NA	NA	chr8_49755983_G_A	1	NA	NA	intergenic_variant	intergenic_variant	NO	NC_NA	NC_NA	0.289
FAM90A24P	ENST00000520792	chr8_8020292_G_A	1	NA	NA	non_coding_transcript_exon_variant	non_coding_transcript_exon_variant	YES	OPEN_CHROMATIN	openChromatin|chr8:8019805-8020347	12.66
THSD7A	ENST00000423059	chr7_11540869_C_T	1	NA	NA	intron_variant	intron_variant	YES	NC_NA	NC_NA	1.653
TMEM71	ENST00000356838	chr8_132756333_T_A	1	NA	NA	intron_variant	intron_variant	YES	NC_NA	NC_NA	6.001
TRPM3	ENST00000377110	chr9_71000504_C_T	1	NA	NA	intron_variant	intron_variant	YES	NC_NA	NC_NA	6.467
CCDC26	ENST00000644194	chr8_129097002_C_T	1	NA	NA	intron_variant	intron_variant&non_coding_transcript_variant	NO	NC_NA	NC_NA	8.101
CUX2	ENST00000261726	chr12_111029679_A_C	1	NA	NA	upstream_gene_variant	upstream_gene_variant	YES	NC_NA	NC_NA	14.58
SLC30A4	ENST00000261867	chr15_45495829_G_A	1	NA	NA	intron_variant	intron_variant	YES	NC_NA	NC_NA	12.39
NA	NA	chr21_13879132_T_A	1	NA	NA	intergenic_variant	intergenic_variant	NO	NC_NA	NC_NA	2.991
LDLRAD3	ENST00000315571	chr11_36128551_C_G	1	NA	NA	intron_variant	intron_variant	YES	NC_NA	NC_NA	0.497
AHCYL2	ENST00000325006	chr7_129360133_G_T	1	NA	NA	intron_variant	intron_variant	YES	NC_NA	NC_NA	0.139
LINC02241	ENST00000660211	chr5_20897096_C_A	1	NA	NA	intron_variant	intron_variant&non_coding_transcript_variant	YES	NC_NA	NC_NA	1.07
FAM242A	ENST00000670409	chr20_30362950_A_C	1	NA	NA	upstream_gene_variant	upstream_gene_variant	YES	NC_NA	NC_NA	5.324
SCML4	ENST00000369020	chr6_107740538_A_T	1	NA	NA	intron_variant	intron_variant	YES	NC_NA	NC_NA	9.456
LTA	ENST00000454783	chr6_31569794_C_A	1	NA	NA	upstream_gene_variant	upstream_gene_variant	YES	NC_NA	NC_NA	5.079
RNU1-47P	ENST00000362966	chr14_99947009_A_C	1	NA	NA	downstream_gene_variant	downstream_gene_variant	YES	CTCF_SITES	CTCF|chr14:99946000-99948400	0.891
NA	NA	chr7_8904826_G_T	1	NA	NA	intergenic_variant	intergenic_variant	NO	NC_NA	NC_NA	0.089
NA	NA	chr1_73052828_T_A	1	NA	NA	intergenic_variant	intergenic_variant	NO	NC_NA	NC_NA	3.254
NA	NA	chr7_83865466_G_C	1	NA	NA	intergenic_variant	intergenic_variant	NO	NC_NA	NC_NA	2.644
AGAP5	ENST00000374094	chr10_73675879_G_C	1	261	p.His261Asp	missense_variant	missense_variant	YES	CDS	AGAP5	5.401
TRIM33	ENST00000358465	chr1_114479579_A_C	1	NA	NA	intron_variant	intron_variant	YES	NC_NA	NC_NA	8.052
BBS9	ENST00000242067	chr7_33604013_G_C	1	NA	NA	intron_variant	intron_variant	YES	ENHANCERS	enhancer|chr7:33603800-33604600	8.03
RARS1	ENST00000231572	chr5_168513359_A_G	1	NA	NA	intron_variant	intron_variant	YES	NC_NA	NC_NA	4.725
MPHOSPH9	ENST00000606320	chr12_123183286_A_G	1	NA	NA	intron_variant	intron_variant	YES	NC_NA	NC_NA	0.657
ELK2AP	ENST00000392510	chr14_105673269_C_T	1	NA	NA	non_coding_transcript_exon_variant	non_coding_transcript_exon_variant	YES	NC_NA	NC_NA	6.077
FRS2	ENST00000550389	chr12_69530137_G_C	1	NA	NA	intron_variant	intron_variant	YES	ENHANCERS	enhancer|chr12:69530000-69530200	3.334
SOSTDC1	ENST00000307068	chr7_16470097_C_A	1	NA	NA	upstream_gene_variant	upstream_gene_variant	YES	NC_NA	NC_NA	0.113
NF1	ENST00000358273	chr17_31195404_C_G	1	NA	NA	intron_variant	intron_variant	YES	NC_NA	NC_NA	0.575
ERI1	ENST00000518663	chr8_9063113_C_T	1	NA	NA	intron_variant	intron_variant&non_coding_transcript_variant	NO	NC_NA	NC_NA	0.993
TRAK1	ENST00000487159	chr3_42069661_C_T	1	NA	NA	intron_variant	intron_variant	NO	NC_NA	NC_NA	4.844
NA	NA	chr8_29439928_G_C	1	NA	NA	intergenic_variant	intergenic_variant	NO	NC_NA	NC_NA	1.66
TAF11L4	ENST00000638408	chr5_17519892_T_C	1	NA	NA	upstream_gene_variant	upstream_gene_variant	YES	DISTAL_PROMOTERS	TAF11L4_ENSG00000284283	8.909
NA	NA	chr12_74720272_G_A	1	NA	NA	intergenic_variant	intergenic_variant	NO	NC_NA	NC_NA	11.54
NA	NA	chr22_10761854_T_G	1	NA	NA	intergenic_variant	intergenic_variant	NO	NC_NA	NC_NA	11.13
CHD6	ENST00000373233	chr20_41430878_G_T	1	NA	NA	intron_variant	intron_variant	YES	NC_NA	NC_NA	0.519
RNA5SP528	ENST00000612928	chr20_30816649_G_A	1	NA	NA	upstream_gene_variant	upstream_gene_variant	YES	NC_NA	NC_NA	8.241
ZNF420	ENST00000587029	chr19_37063536_A_C	1	NA	NA	intron_variant	intron_variant	NO	NC_NA	NC_NA	3.777
ADGRE3	ENST00000253673	chr19_14644325_C_T	1	NA	NA	intron_variant	intron_variant	YES	NC_NA	NC_NA	0.737
AC138409.2	ENST00000514048	chr5_34163382_C_A	1	NA	NA	downstream_gene_variant	downstream_gene_variant	YES	NC_NA	NC_NA	0.051
AC006453.1	ENST00000636037	chr2_89633990_A_G	1	NA	NA	intron_variant	intron_variant&non_coding_transcript_variant	YES	NC_NA	NC_NA	6.65
NA	NA	chr10_64795476_G_A	1	NA	NA	intergenic_variant	intergenic_variant	NO	NC_NA	NC_NA	0.264
NA	NA	chr22_12313865_C_T	1	NA	NA	intergenic_variant	intergenic_variant	NO	NC_NA	NC_NA	4.794
ERLIN2	ENST00000519638	chr8_37746607_C_G	1	NA	NA	intron_variant	intron_variant	YES	NC_NA	NC_NA	1.958
NA	NA	chr20_29124675_C_A	1	NA	NA	intergenic_variant	intergenic_variant	NO	NC_NA	NC_NA	9.38
AC233702.4	ENST00000584107	chr17_21653805_C_A	1	NA	NA	downstream_gene_variant	downstream_gene_variant	YES	NC_NA	NC_NA	4.996
NA	NA	chrX_149257371_G_C	1	NA	NA	intergenic_variant	intergenic_variant	NO	NC_NA	NC_NA	0.992
NA	NA	chr2_100734822_C_A	1	NA	NA	intergenic_variant	intergenic_variant	NO	NC_NA	NC_NA	0.206
NA	NA	chr6_77441656_C_A	1	NA	NA	intergenic_variant	intergenic_variant	NO	NC_NA	NC_NA	4.49
NA	NA	chr14_48636235_T_G	1	NA	NA	intergenic_variant	intergenic_variant	NO	NC_NA	NC_NA	1.797
ATG5	ENST00000369076	chr6_106295367_G_A	1	NA	NA	intron_variant	intron_variant	YES	NC_NA	NC_NA	2.438
AL161937.1	ENST00000444478	chr20_50167855_A_G	1	NA	NA	intron_variant	intron_variant&non_coding_transcript_variant	YES	NC_NA	NC_NA	2.848
NA	NA	chr12_59597_G_T	1	NA	NA	intergenic_variant	intergenic_variant	NO	NC_NA	NC_NA	4.117
NA	NA	chr6_31245765_C_G	1	NA	NA	intergenic_variant	intergenic_variant	NO	NC_NA	NC_NA	1.121
MDGA2	ENST00000357362	chr14_47237610_G_A	1	NA	NA	intron_variant	intron_variant	YES	NC_NA	NC_NA	0.053
BAGE2	ENST00000470054	chr21_10435910_A_C	1	NA	NA	intron_variant	intron_variant&non_coding_transcript_variant	NO	NC_NA	NC_NA	13.7
AP3S2	ENST00000336418	chr15_89855884_T_A	1	NA	NA	intron_variant	intron_variant	YES	NC_NA	NC_NA	1.489
NA	NA	chr13_109862323_G_C	1	NA	NA	intergenic_variant	intergenic_variant	NO	NC_NA	NC_NA	5.071
ST7	ENST00000265437	chr7_117047131_G_C	1	NA	NA	intron_variant	intron_variant	YES	NC_NA	NC_NA	2.379
NA	NA	chr16_48023797_A_G	1	NA	NA	intergenic_variant	intergenic_variant	NO	NC_NA	NC_NA	0.775
DUXAP8	ENST00000447898	chr22_15781135_T_C	1	NA	NA	upstream_gene_variant	upstream_gene_variant	YES	NC_NA	NC_NA	6.764
AC010343.3	ENST00000657441	chr5_33023488_G_A	1	NA	NA	intron_variant	intron_variant&non_coding_transcript_variant	YES	NC_NA	NC_NA	0.871
IGKV1-13	ENST00000521705	chr2_89047239_A_G	1	NA	NA	upstream_gene_variant	upstream_gene_variant	YES	NC_NA	NC_NA	4.375
POTEM	ENST00000547889	chr14_18985526_T_A	1	NA	NA	intron_variant	intron_variant	YES	NC_NA	NC_NA	0.479
AC090001.1	ENST00000670743	chr12_95831684_G_A	1	NA	NA	intron_variant	intron_variant&non_coding_transcript_variant	YES	NC_NA	NC_NA	1.448
BAGE2	ENST00000496773	chr21_10469511_G_A	1	NA	NA	intron_variant	intron_variant&non_coding_transcript_variant	YES	NC_NA	NC_NA	5.385
DCAF6	ENST00000367840	chr1_168022236_T_A	1	NA	NA	intron_variant	intron_variant	YES	NC_NA	NC_NA	14.07
NA	NA	chr13_68309765_G_A	1	NA	NA	intergenic_variant	intergenic_variant	NO	NC_NA	NC_NA	0.363
NA	NA	chr20_30642138_T_C	1	NA	NA	intergenic_variant	intergenic_variant	NO	NC_NA	NC_NA	7.954
NA	NA	chr16_59273025_C_A	1	NA	NA	intergenic_variant	intergenic_variant	NO	NC_NA	NC_NA	4.408
NBPF1	ENST00000430580	chr1_16610504_A_G	1	NA	NA	intron_variant	intron_variant	YES	NC_NA	NC_NA	5.624
FLJ36000	ENST00000612344	chr17_22410434_G_A	1	NA	NA	non_coding_transcript_exon_variant	non_coding_transcript_exon_variant	YES	LINCRNAS	FLJ36000_ENSG00000276399	1.827
SYT1	ENST00000261205	chr12_78994533_G_A	1	NA	NA	intron_variant	intron_variant	YES	NC_NA	NC_NA	2.827
NA	NA	chr2_118568382_G_C	1	NA	NA	intergenic_variant	intergenic_variant	NO	NC_NA	NC_NA	0.511
AL139021.3	ENST00000556390	chr14_58392525_A_C	1	NA	NA	intron_variant	intron_variant&non_coding_transcript_variant	YES	NC_NA	NC_NA	0.742
DEFB109A	ENST00000482450	chr8_12402374_T_A	1	NA	NA	upstream_gene_variant	upstream_gene_variant	YES	ENHANCERS	enhancer|chr8:12402000-12402800	2.506
LINC01881	ENST00000456398	chr2_242111328_G_A	1	NA	NA	intron_variant	intron_variant&non_coding_transcript_variant	YES	NC_NA	NC_NA	2.9
LERFS	ENST00000662817	chr9_62875972_G_A	1	NA	NA	intron_variant	intron_variant&non_coding_transcript_variant	YES	NC_NA	NC_NA	14.5
ANKRD36	ENST00000652721	chr2_97152909_A_G	1	NA	NA	intron_variant	intron_variant	YES	NC_NA	NC_NA	4.078
FRG1BP	ENST00000278882	chr20_30393858_C_A	1	NA	NA	intron_variant	intron_variant&non_coding_transcript_variant	YES	NC_NA	NC_NA	0.871
VIT	ENST00000379242	chr2_36753218_T_G	1	NA	NA	intron_variant	intron_variant	YES	ENHANCERS	enhancer|chr2:36753200-36753400	0.879
C1QTNF3-AMACR	ENST00000382079	chr5_34102845_T_G	1	NA	NA	intron_variant	intron_variant&NMD_transcript_variant	YES	NC_NA	NC_NA	1.043
AC060765.2	ENST00000659043	chr8_82231060_G_C	1	NA	NA	intron_variant	intron_variant&non_coding_transcript_variant	NO	NC_NA	NC_NA	2.105
CTBP2	ENST00000309035	chr10_124993922_C_T	1	822	p.Ala822Thr	missense_variant	missense_variant	YES	CDS	CTBP2	23.1
DENND1A	ENST00000373624	chr9_123553367_A_G	1	NA	NA	intron_variant	intron_variant	YES	NC_NA	NC_NA	6.2
NA	NA	chr2_94232140_C_T	1	NA	NA	intergenic_variant	intergenic_variant	NO	NC_NA	NC_NA	8.114
ZNRF1	ENST00000335325	chr16_74997800_C_A	1	NA	NA	upstream_gene_variant	upstream_gene_variant	YES	DISTAL_PROMOTERS	ZNRF1_ENSG00000186187	2.583
LINC02445	ENST00000664550	chr12_73787808_A_T	1	NA	NA	intron_variant	intron_variant&non_coding_transcript_variant	YES	NC_NA	NC_NA	10.68
AC073569.2	ENST00000551995	chr12_79744071_C_T	1	NA	NA	intron_variant	intron_variant&non_coding_transcript_variant	YES	NC_NA	NC_NA	0.647
AC097374.1	ENST00000568768	chr2_94926477_G_A	1	NA	NA	intron_variant	intron_variant&non_coding_transcript_variant	YES	NC_NA	NC_NA	2.462
AC022274.1	ENST00000467082	chr8_75166722_T_C	1	NA	NA	downstream_gene_variant	downstream_gene_variant	YES	NC_NA	NC_NA	1.137
NA	NA	chr11_79685991_C_G	1	NA	NA	intergenic_variant	intergenic_variant	NO	NC_NA	NC_NA	2.593
NA	NA	chr10_42163924_A_G	1	NA	NA	intergenic_variant	intergenic_variant	NO	NC_NA	NC_NA	5.788
NA	NA	chr1_54923182_A_C	1	NA	NA	intergenic_variant	intergenic_variant	NO	NC_NA	NC_NA	2.557
GTF2IP23	ENST00000423746	chr7_66879930_A_G	1	NA	NA	upstream_gene_variant	upstream_gene_variant	YES	NC_NA	NC_NA	0.908
TPTE2P6	ENST00000440905	chr13_24595212_G_A	1	NA	NA	intron_variant	intron_variant&non_coding_transcript_variant	YES	NC_NA	NC_NA	0.907
NA	NA	chr5_3056015_G_C	1	NA	NA	intergenic_variant	intergenic_variant	NO	NC_NA	NC_NA	1.186
AQP11	ENST00000313578	chr11_77594116_G_A	1	NA	NA	intron_variant	intron_variant	YES	TFBS	TFBS|chr11:77593894-77594217	4.626
NOS1	ENST00000618760	chr12_117251729_T_C	1	NA	NA	intron_variant	intron_variant	YES	NC_NA	NC_NA	0.594
NA	NA	chr3_56542821_T_C	1	NA	NA	intergenic_variant	intergenic_variant	NO	NC_NA	NC_NA	9.099
FHAD1	ENST00000358897	chr1_15379386_T_G	1	NA	NA	intron_variant	intron_variant	YES	NC_NA	NC_NA	3.06
FAAHP1	ENST00000455247	chr1_46457867_T_G	1	NA	NA	intron_variant	intron_variant&non_coding_transcript_variant	NO	NC_NA	NC_NA	0.228
LINC01410	ENST00000424345	chr9_62813874_G_T	1	NA	NA	downstream_gene_variant	downstream_gene_variant	YES	NC_NA	NC_NA	5.251
NA	NA	chr22_11356991_C_A	1	NA	NA	intergenic_variant	intergenic_variant	NO	NC_NA	NC_NA	7.184
MDFI	ENST00000230321	chr6_41641564_A_C	1	NA	NA	intron_variant	intron_variant	YES	ENHANCERS	enhancer|chr6:41641400-41641600	8.425
MYRFL	ENST00000552032	chr12_69952128_C_G	1	747	p.Ser747Ter	stop_gained	stop_gained	YES	CDS	MYRFL	35
FRG1GP	ENST00000634617	chr22_12598007_C_T	1	NA	NA	upstream_gene_variant	upstream_gene_variant	YES	NC_NA	NC_NA	6.981
DDX11L8	ENST00000535849	chr12_12141_G_A	1	NA	NA	upstream_gene_variant	upstream_gene_variant	YES	NC_NA	NC_NA	15.78
SGF29	ENST00000317058	chr16_28557944_A_T	1	NA	NA	intron_variant	intron_variant	YES	NC_NA	NC_NA	1.163
PGM5P4	ENST00000421970	chr2_113562916_G_A	1	NA	NA	intron_variant	intron_variant&non_coding_transcript_variant	YES	OPEN_CHROMATIN	openChromatin|chr2:113562611-113562995	0.788
PHC2	ENST00000257118	chr1_33362297_C_G	1	NA	NA	intron_variant	intron_variant	YES	NC_NA	NC_NA	0.947
NA	NA	chr4_87913977_G_A	1	NA	NA	intergenic_variant	intergenic_variant	NO	NC_NA	NC_NA	0.831
NA	NA	chr7_62393123_G_C	1	NA	NA	intergenic_variant	intergenic_variant	NO	NC_NA	NC_NA	1.183
NA	NA	chr13_47527920_G_C	1	NA	NA	intergenic_variant	intergenic_variant	NO	NC_NA	NC_NA	1.736
MOV10L1	ENST00000262794	chr22_50146816_C_A	1	NA	NA	intron_variant	intron_variant	YES	CTCF_SITES	CTCF|chr22:50146400-50147800	2.943
PIBF1	ENST00000326291	chr13_73013790_T_A	1	NA	NA	intron_variant	intron_variant	YES	NC_NA	NC_NA	1.923
NA	NA	chr9_85271871_C_T	1	NA	NA	intergenic_variant	intergenic_variant	NO	NC_NA	NC_NA	4.328
NA	NA	chr22_11331497_C_T	1	NA	NA	intergenic_variant	intergenic_variant	NO	NC_NA	NC_NA	7.236
EYA2	ENST00000327619	chr20_47177018_G_A	1	NA	NA	intron_variant	intron_variant	YES	NC_NA	NC_NA	2.503
NA	NA	chr1_226623560_T_A	1	NA	NA	intergenic_variant	intergenic_variant	NO	NC_NA	NC_NA	0.447
VSTM2L	ENST00000373461	chr20_37907781_C_A	1	NA	NA	intron_variant	intron_variant	YES	NC_NA	NC_NA	13.58
NPSR1-AS1	ENST00000419766	chr7_34519448_T_A	1	NA	NA	intron_variant	intron_variant&non_coding_transcript_variant	YES	NC_NA	NC_NA	2.397
AC107223.1	ENST00000509873	chr4_143951596_T_C	1	NA	NA	intron_variant	intron_variant&non_coding_transcript_variant	NO	NC_NA	NC_NA	0.721
LPP	ENST00000640853	chr3_188658957_G_A	1	NA	NA	intron_variant	intron_variant	YES	NC_NA	NC_NA	11.78
MYO16	ENST00000457511	chr13_109078272_C_A	1	NA	NA	intron_variant	intron_variant	YES	NC_NA	NC_NA	0.655
NA	NA	chr22_10746735_C_A	1	NA	NA	intergenic_variant	intergenic_variant	NO	NC_NA	NC_NA	4.013
AC106799.2	ENST00000507435	chr5_4833599_G_A	1	NA	NA	intron_variant	intron_variant&non_coding_transcript_variant	NO	NC_NA	NC_NA	20.8
DUX4L34	ENST00000634362	chr20_29414511_G_A	1	NA	NA	upstream_gene_variant	upstream_gene_variant	YES	NC_NA	NC_NA	7.804
TBC1D3K	ENST00000620247	chr17_37920229_C_A	1	NA	NA	upstream_gene_variant	upstream_gene_variant	YES	NC_NA	NC_NA	3.779
EMSY	ENST00000524767	chr11_76522352_C_T	1	NA	NA	intron_variant	intron_variant	YES	NC_NA	NC_NA	0.115
GABRA4	ENST00000264318	chr4_46996087_A_T	1	NA	NA	upstream_gene_variant	upstream_gene_variant	YES	NC_NA	NC_NA	0.972
NA	NA	chr16_55033114_G_T	1	NA	NA	intergenic_variant	intergenic_variant	NO	NC_NA	NC_NA	0.562
NA	NA	chr21_6375824_G_A	1	NA	NA	intergenic_variant	intergenic_variant	NO	NC_NA	NC_NA	2.095
EYA4	ENST00000531901	chr6_133324904_A_T	1	NA	NA	intron_variant	intron_variant	YES	NC_NA	NC_NA	3.002
NA	NA	chr12_69292529_T_A	1	NA	NA	intergenic_variant	intergenic_variant	NO	NC_NA	NC_NA	15.11
NA	NA	chr9_31354379_G_A	1	NA	NA	intergenic_variant	intergenic_variant	NO	NC_NA	NC_NA	0.269
EYS	ENST00000370621	chr6_65573285_C_A	1	NA	NA	intron_variant	intron_variant	YES	NC_NA	NC_NA	1.018
ZNF382	ENST00000292928	chr19_36603095_A_G	1	NA	NA	upstream_gene_variant	upstream_gene_variant	YES	NC_NA	NC_NA	3.218
CPB2	ENST00000181383	chr13_46056622_C_T	1	NA	NA	intron_variant	intron_variant	YES	NC_NA	NC_NA	5.255
NA	NA	chr18_10645318_C_A	1	NA	NA	intergenic_variant	intergenic_variant	NO	NC_NA	NC_NA	0.592
RPS3AP53	ENST00000454716	chr3_15146123_G_A	1	NA	NA	downstream_gene_variant	downstream_gene_variant	YES	NC_NA	NC_NA	6.806
CSMD1	ENST00000635120	chr8_3755618_G_A	1	NA	NA	intron_variant	intron_variant	YES	NC_NA	NC_NA	1.441
NA	NA	chr4_59955373_G_A	1	NA	NA	intergenic_variant	intergenic_variant	NO	NC_NA	NC_NA	0.927
RPL23AP49	ENST00000638439	chr3_75667826_G_A	1	NA	NA	intron_variant	intron_variant&non_coding_transcript_variant	YES	NC_NA	NC_NA	7.187
HDGFL3	ENST00000299633	chr15_83188171_T_C	1	NA	NA	intron_variant	intron_variant	YES	NC_NA	NC_NA	13
CDH10	ENST00000264463	chr5_24529388_G_C	1	NA	NA	intron_variant	intron_variant	YES	NC_NA	NC_NA	0.707
PHACTR2	ENST00000440869	chr6_143812259_C_A	1	NA	NA	intron_variant	intron_variant	YES	NC_NA	NC_NA	1.738
RBFOX1	ENST00000422070	chr16_7394699_T_G	1	NA	NA	intron_variant	intron_variant	YES	NC_NA	NC_NA	7.419
LINC00598	ENST00000400432	chr13_40385525_T_G	1	NA	NA	intron_variant	intron_variant&non_coding_transcript_variant	NO	ENHANCERS	enhancer|chr13:40385000-40386200	0.225
NA	NA	chr7_4571958_T_A	1	NA	NA	intergenic_variant	intergenic_variant	NO	NC_NA	NC_NA	4.518
PCDH15	ENST00000373957	chr10_54427250_A_T	1	NA	NA	intron_variant	intron_variant	YES	NC_NA	NC_NA	0.346
NA	NA	chr20_29057797_T_G	1	NA	NA	intergenic_variant	intergenic_variant	NO	CTCF_SITES	CTCF|chr20:29057600-29058600	10.46
NA	NA	chr10_20575980_G_T	1	NA	NA	intergenic_variant	intergenic_variant	NO	ENHANCERS	enhancer|chr10:20575800-20576000	0.655
AC245128.1	ENST00000400864	chr19_54766202_T_C	1	NA	NA	intron_variant	intron_variant&non_coding_transcript_variant	YES	NC_NA	NC_NA	3.595
CBX2	ENST00000310942	chr17_79778692_A_C	1	NA	NA	intron_variant	intron_variant	YES	NC_NA	NC_NA	5.6
TRGJ2	ENST00000390333	chr7_38257747_C_T	1	NA	NA	upstream_gene_variant	upstream_gene_variant	YES	NC_NA	NC_NA	0.874
AC138409.2	ENST00000514048	chr5_34183892_A_C	1	NA	NA	intron_variant	intron_variant&non_coding_transcript_variant	YES	NC_NA	NC_NA	8.819
NA	NA	chr3_188074904_G_A	1	NA	NA	intergenic_variant	intergenic_variant	NO	NC_NA	NC_NA	0.436
NA	NA	chr13_68525172_G_A	1	NA	NA	intergenic_variant	intergenic_variant	NO	NC_NA	NC_NA	6.39
ADARB2	ENST00000381312	chr10_1348878_C_G	1	NA	NA	intron_variant	intron_variant	YES	NC_NA	NC_NA	0.501
LINC01288	ENST00000519189	chr8_34795589_C_G	1	NA	NA	intron_variant	intron_variant&non_coding_transcript_variant	YES	NC_NA	NC_NA	0.951
NA	NA	chrX_148399419_G_A	1	NA	NA	intergenic_variant	intergenic_variant	NO	NC_NA	NC_NA	2.232
RPP30	ENST00000413330	chr10_90869518_G_C	1	NA	NA	upstream_gene_variant	upstream_gene_variant	YES	NC_NA	NC_NA	1.99
AC012616.1	ENST00000600294	chr19_8781549_T_C	1	NA	NA	upstream_gene_variant	upstream_gene_variant	YES	NC_NA	NC_NA	8.349
LINC01749	ENST00000607802	chr20_63073531_G_T	1	NA	NA	intron_variant	intron_variant&non_coding_transcript_variant	YES	NC_NA	NC_NA	4.598
GSDMB	ENST00000418519	chr17_39922147_C_G	1	NA	NA	upstream_gene_variant	upstream_gene_variant	YES	NC_NA	NC_NA	15.34
AL096854.1	ENST00000657887	chr6_120459836_G_A	1	NA	NA	upstream_gene_variant	upstream_gene_variant	YES	NC_NA	NC_NA	9.673
LINC02458	ENST00000549278	chr12_89103150_A_G	1	NA	NA	intron_variant	intron_variant&non_coding_transcript_variant	YES	NC_NA	NC_NA	4.48
ZDHHC17	ENST00000426126	chr12_76775489_G_A	1	NA	NA	intron_variant	intron_variant	YES	NC_NA	NC_NA	2.742
FRG1DP	ENST00000635586	chr20_29084430_T_C	1	NA	NA	intron_variant	intron_variant&non_coding_transcript_variant	YES	NC_NA	NC_NA	9.856
NA	NA	chr6_150121938_G_C	1	NA	NA	intergenic_variant	intergenic_variant	NO	NC_NA	NC_NA	5.048
NA	NA	chr2_91977900_T_C	1	NA	NA	intergenic_variant	intergenic_variant	NO	NC_NA	NC_NA	9.953
CR786580.1	ENST00000417843	chr9_63816408_C_T	1	NA	NA	upstream_gene_variant	upstream_gene_variant	YES	NC_NA	NC_NA	2.3
SIPA1L2	ENST00000674635	chr1_232486094_G_A	1	NA	NA	intron_variant	intron_variant	YES	NC_NA	NC_NA	3.514
AC087235.1	ENST00000538297	chr12_23205850_G_A	1	NA	NA	intron_variant	intron_variant&non_coding_transcript_variant	YES	CTCF_SITES	CTCF|chr12:23204200-23206200	0.794
AC064862.6	ENST00000605139	chr7_57637962_G_T	1	NA	NA	intron_variant	intron_variant&non_coding_transcript_variant	YES	NC_NA	NC_NA	6.621
NA	NA	chr12_127742952_T_G	1	NA	NA	intergenic_variant	intergenic_variant	NO	NC_NA	NC_NA	3.427
AP003900.1	ENST00000667012	chr21_10340148_G_T	1	NA	NA	intron_variant	intron_variant&non_coding_transcript_variant	YES	NC_NA	NC_NA	3.14
AL591043.2	ENST00000654248	chr1_176299916_G_T	1	NA	NA	intron_variant	intron_variant&non_coding_transcript_variant	YES	NC_NA	NC_NA	3.404
PROX2	ENST00000556489	chr14_74866131_A_G	1	NA	NA	upstream_gene_variant	upstream_gene_variant	YES	NC_NA	NC_NA	1.507
BAGE2	ENST00000470054	chr21_10446352_G_A	1	NA	NA	intron_variant	intron_variant&non_coding_transcript_variant	NO	NC_NA	NC_NA	5.461
AL162391.1	ENST00000653769	chr9_126297357_A_C	1	NA	NA	intron_variant	intron_variant&non_coding_transcript_variant	YES	NC_NA	NC_NA	0.379
NA	NA	chrY_11115131_T_G	1	NA	NA	intergenic_variant	intergenic_variant	NO	NC_NA	NC_NA	4.857
NA	NA	chr3_115609880_C_G	1	NA	NA	intergenic_variant	intergenic_variant	NO	NC_NA	NC_NA	0.435
NA	NA	chr19_50099067_A_C	1	NA	NA	intergenic_variant	intergenic_variant	NO	CTCF_SITES;TFBS	CTCF|chr19:50097400-50099600;TFBS|chr19:50098807-50099427	7.552
ALDH1A3	ENST00000329841	chr15_100881873_C_T	1	NA	NA	intron_variant	intron_variant	YES	NC_NA	NC_NA	0.074
PAK1	ENST00000278568	chr11_77427558_G_A	1	NA	NA	intron_variant	intron_variant	YES	NC_NA	NC_NA	8.818
RUNX1T1	ENST00000436581	chr8_91971647_T_G	1	NA	NA	intron_variant	intron_variant	YES	NC_NA	NC_NA	5.304
NA	NA	chr6_49538613_C_G	1	NA	NA	intergenic_variant	intergenic_variant	NO	NC_NA	NC_NA	6.044
NA	NA	chr18_66613947_C_T	1	NA	NA	intergenic_variant	intergenic_variant	NO	NC_NA	NC_NA	0.36
CLIC6	ENST00000360731	chr21_34698950_G_T	1	NA	NA	intron_variant	intron_variant	YES	ENHANCERS	enhancer|chr21:34698400-34699001	2.024
BPIFB1	ENST00000253354	chr20_33281022_C_G	1	NA	NA	upstream_gene_variant	upstream_gene_variant	YES	NC_NA	NC_NA	0.702
CR382287.2	ENST00000623370	chr21_10127277_T_C	1	NA	NA	non_coding_transcript_exon_variant	non_coding_transcript_exon_variant	YES	LINCRNAS	CR382287.2_ENSG00000279851	5.798
NA	NA	chrY_56876030_T_A	1	NA	NA	intergenic_variant	intergenic_variant	NO	NC_NA	NC_NA	7.362
MYO7A	ENST00000409709	chr11_77149234_A_C	1	NA	NA	intron_variant	intron_variant	YES	NC_NA	NC_NA	1.402
ST3GAL1	ENST00000521180	chr8_133477547_A_G	1	NA	NA	intron_variant	intron_variant	YES	NC_NA	NC_NA	0.249
CDK2AP2P3	ENST00000422476	chr9_63771190_A_G	1	NA	NA	downstream_gene_variant	downstream_gene_variant	YES	NC_NA	NC_NA	0.282
NA	NA	chr3_33449588_C_A	1	NA	NA	intergenic_variant	intergenic_variant	NO	NC_NA	NC_NA	3.753
CREB5	ENST00000396299	chr7_28394107_G_A	1	NA	NA	intron_variant	intron_variant	NO	NC_NA	NC_NA	0.381
AC104461.1	ENST00000634596	chr1_200414199_G_A	1	NA	NA	intron_variant	intron_variant&non_coding_transcript_variant	YES	NC_NA	NC_NA	1.034
NA	NA	chr7_116929029_A_C	1	NA	NA	intergenic_variant	intergenic_variant	NO	NC_NA	NC_NA	0.886
LINC02237	ENST00000524236	chr8_111528059_A_G	1	NA	NA	intron_variant	intron_variant&non_coding_transcript_variant	NO	NC_NA	NC_NA	4.164
NA	NA	chr3_182114211_G_T	1	NA	NA	intergenic_variant	intergenic_variant	NO	NC_NA	NC_NA	1.914
NA	NA	chr21_13030409_G_T	1	NA	NA	intergenic_variant	intergenic_variant	NO	NC_NA	NC_NA	3.357
LINC01297	ENST00000621052	chr14_19345079_G_A	1	NA	NA	downstream_gene_variant	downstream_gene_variant	YES	CTCF_SITES;TFBS	CTCF|chr14:19344200-19347400;TFBS|chr14:19344578-19345177	8.668
ZDHHC11B	ENST00000508859	chr5_785273_C_A	1	NA	NA	upstream_gene_variant	upstream_gene_variant	YES	DISTAL_PROMOTERS	ZDHHC11B_ENSG00000206077	6.322
RNU6-295P	ENST00000516901	chr8_48304968_C_T	1	NA	NA	downstream_gene_variant	downstream_gene_variant	YES	NC_NA	NC_NA	0.141
FRMD6	ENST00000344768	chr14_51732459_G_C	1	NA	NA	downstream_gene_variant	downstream_gene_variant	YES	NC_NA	NC_NA	4.896
NA	NA	chr18_3490321_A_C	1	NA	NA	intergenic_variant	intergenic_variant	NO	NC_NA	NC_NA	6.774
ROBO2	ENST00000487694	chr3_77275331_C_G	1	NA	NA	intron_variant	intron_variant	YES	NC_NA	NC_NA	6.683
PRPF6	ENST00000266079	chr20_63989845_C_T	1	NA	NA	intron_variant	intron_variant	YES	NC_NA	NC_NA	0.431
TPH2	ENST00000551074	chr12_72147699_G_A	1	NA	NA	non_coding_transcript_exon_variant	non_coding_transcript_exon_variant	NO	NC_NA	NC_NA	1.291
NA	NA	chr4_140173935_C_A	1	NA	NA	intergenic_variant	intergenic_variant	NO	NC_NA	NC_NA	1.009
AC018630.2	ENST00000535024	chr12_11037108_A_G	1	NA	NA	intron_variant	intron_variant	YES	NC_NA	NC_NA	1.092
BAGE2	ENST00000470054	chr21_10428141_A_G	1	NA	NA	intron_variant	intron_variant&non_coding_transcript_variant	NO	NC_NA	NC_NA	8.478
NA	NA	chr1_189085728_C_T	1	NA	NA	intergenic_variant	intergenic_variant	NO	CTCF_SITES	CTCF|chr1:189085600-189086000	2.082
AC092100.1	ENST00000421513	chr7_69364261_C_G	1	NA	NA	intron_variant	intron_variant&non_coding_transcript_variant	NO	NC_NA	NC_NA	0.266
NA	NA	chr20_46821835_A_C	1	NA	NA	intergenic_variant	intergenic_variant	NO	NC_NA	NC_NA	0.655
NRG3	ENST00000372141	chr10_81963119_A_G	1	NA	NA	intron_variant	intron_variant	YES	NC_NA	NC_NA	0.752
USH2A	ENST00000307340	chr1_216054667_A_C	1	NA	NA	intron_variant	intron_variant	YES	NC_NA	NC_NA	6.007
CR383656.5	ENST00000550518	chr14_18633895_A_C	1	NA	NA	intron_variant	intron_variant&non_coding_transcript_variant	YES	NC_NA	NC_NA	9.232
NA	NA	chr22_10761103_G_A	1	NA	NA	intergenic_variant	intergenic_variant	NO	NC_NA	NC_NA	7.118
NARS2	ENST00000281038	chr11_78566300_G_A	1	NA	NA	intron_variant	intron_variant	YES	NONCANONICAL_SPLICE	NARS2_ENSG00000137513	10.6
PNMT	ENST00000269582	chr17_39666682_T_G	1	NA	NA	upstream_gene_variant	upstream_gene_variant	YES	DISTAL_PROMOTERS	PNMT_ENSG00000141744	1.318
NA	NA	chr18_38072299_G_A	1	NA	NA	intergenic_variant	intergenic_variant	NO	NC_NA	NC_NA	2.515
SYNPO2L	ENST00000394810	chr10_73652105_G_A	1	NA	NA	intron_variant	intron_variant	YES	NC_NA	NC_NA	0.497
FKBP4P6	ENST00000457486	chr9_42390908_T_C	1	NA	NA	downstream_gene_variant	downstream_gene_variant	YES	NC_NA	NC_NA	1.56
ADGRB3	ENST00000370598	chr6_69035057_C_T	1	NA	NA	intron_variant	intron_variant	YES	NC_NA	NC_NA	0.585
MIR99AHG	ENST00000635845	chr21_15931712_G_A	1	NA	NA	intron_variant	intron_variant&non_coding_transcript_variant	NO	NC_NA	NC_NA	0.568
AC013287.1	ENST00000660795	chr10_64229057_A_T	1	NA	NA	intron_variant	intron_variant&non_coding_transcript_variant	YES	NC_NA	NC_NA	13.28
ZHX2	ENST00000314393	chr8_122893437_T_C	1	NA	NA	intron_variant	intron_variant	YES	NC_NA	NC_NA	3.2
RNF125	ENST00000217740	chr18_32070583_C_G	1	NA	NA	3_prime_UTR_variant	3_prime_UTR_variant	YES	3_PRIME_UTRS	RNF125_ENSG00000101695	0.633
NA	NA	chrX_87950437_G_A	1	NA	NA	intergenic_variant	intergenic_variant	NO	NC_NA	NC_NA	0.659
RNU6-738P	ENST00000384531	chr5_27116208_T_A	1	NA	NA	downstream_gene_variant	downstream_gene_variant	YES	NC_NA	NC_NA	0.815
PRAMEF1	ENST00000332296	chr1_12788770_G_T	1	NA	NA	upstream_gene_variant	upstream_gene_variant	YES	NC_NA	NC_NA	1.05
NA	NA	chr7_128134212_T_G	1	NA	NA	intergenic_variant	intergenic_variant	NO	NC_NA	NC_NA	0.78
AC073488.7	ENST00000633785	chrX_9405642_G_T	1	NA	NA	non_coding_transcript_exon_variant	non_coding_transcript_exon_variant	YES	NC_NA	NC_NA	7.001
AC138409.2	ENST00000514048	chr5_34184737_A_T	1	NA	NA	intron_variant	intron_variant&non_coding_transcript_variant	YES	NC_NA	NC_NA	3.985
AL512598.2	ENST00000648191	chr10_25063178_A_G	1	NA	NA	intron_variant	intron_variant&non_coding_transcript_variant	YES	NC_NA	NC_NA	0.24
GRAMD4P4	ENST00000613563	chr14_19025268_A_G	1	NA	NA	downstream_gene_variant	downstream_gene_variant	YES	NC_NA	NC_NA	7.511
NA	NA	chr12_58227516_C_T	1	NA	NA	intergenic_variant	intergenic_variant	NO	NC_NA	NC_NA	0.484
FARSB	ENST00000281828	chr2_222578287_G_C	1	NA	NA	intron_variant	intron_variant	YES	NC_NA	NC_NA	0.885
NA	NA	chr21_27948987_C_A	1	NA	NA	intergenic_variant	intergenic_variant	NO	NC_NA	NC_NA	1.645
AL021368.4	ENST00000637710	chr6_57940528_T_C	1	NA	NA	intron_variant	intron_variant&non_coding_transcript_variant	YES	NC_NA	NC_NA	0.871
NA	NA	chr20_43288091_C_G	1	NA	NA	intergenic_variant	intergenic_variant	NO	NC_NA	NC_NA	2.878
KCTD5	ENST00000301738	chr16_2693956_G_T	1	NA	NA	intron_variant	intron_variant	YES	NC_NA	NC_NA	2.763
NA	NA	chr18_38948553_G_A	1	NA	NA	intergenic_variant	intergenic_variant	NO	ENHANCERS	enhancer|chr18:38948000-38948800	7.158
NA	NA	chr12_73294404_C_T	1	NA	NA	intergenic_variant	intergenic_variant	NO	NC_NA	NC_NA	1.253
NA	NA	chr3_35436944_G_A	1	NA	NA	intergenic_variant	intergenic_variant	NO	NC_NA	NC_NA	12.74
NA	NA	chr12_125038255_C_A	1	NA	NA	intergenic_variant	intergenic_variant	NO	NC_NA	NC_NA	0.304
NA	NA	chr20_29057519_G_A	1	NA	NA	intergenic_variant	intergenic_variant	NO	NC_NA	NC_NA	6.779
FRG1JP	ENST00000376334	chr9_63853430_A_T	1	NA	NA	intron_variant	intron_variant&non_coding_transcript_variant	YES	OPEN_CHROMATIN	openChromatin|chr9:63853134-63853597	6.053
IL26	ENST00000229134	chr12_68212235_C_G	1	NA	NA	intron_variant	intron_variant	YES	NC_NA	NC_NA	2.134
NA	NA	chr21_10803694_G_T	1	NA	NA	intergenic_variant	intergenic_variant	NO	NC_NA	NC_NA	6.931
AL031183.1	ENST00000457667	chrX_113346610_T_C	1	NA	NA	upstream_gene_variant	upstream_gene_variant	YES	NC_NA	NC_NA	2.846
LINC02203	ENST00000628444	chr15_21611631_C_T	1	NA	NA	intron_variant	intron_variant	YES	NC_NA	NC_NA	2.544
JARID2	ENST00000341776	chr6_15433396_A_C	1	NA	NA	intron_variant	intron_variant	YES	NC_NA	NC_NA	0.418
NA	NA	chr12_80724898_G_A	1	NA	NA	intergenic_variant	intergenic_variant	NO	NC_NA	NC_NA	0.184
AC107223.1	ENST00000509873	chr4_143918563_G_A	1	NA	NA	intron_variant	intron_variant&non_coding_transcript_variant	NO	NC_NA	NC_NA	0.163
CHEK2P3	ENST00000416118	chr2_91966597_T_C	1	NA	NA	downstream_gene_variant	downstream_gene_variant	YES	NC_NA	NC_NA	7.654
NA	NA	chr13_29647836_A_C	1	NA	NA	intergenic_variant	intergenic_variant	NO	NC_NA	NC_NA	3.97
AC073488.9	ENST00000631601	chrX_9405951_C_T	1	NA	NA	upstream_gene_variant	upstream_gene_variant	YES	NC_NA	NC_NA	7.072
LINC02326	ENST00000650159	chr14_28951060_C_A	1	NA	NA	intron_variant	intron_variant&non_coding_transcript_variant	YES	NC_NA	NC_NA	1.705
AC241377.2	ENST00000612313	chr1_121016933_G_T	1	NA	NA	intron_variant	intron_variant&non_coding_transcript_variant	NO	CTCF_SITES	CTCF|chr1:121016800-121017000	0.164
CLUHP5	ENST00000438421	chr10_133659206_G_A	1	NA	NA	intron_variant	intron_variant&non_coding_transcript_variant	YES	NC_NA	NC_NA	1.674
PAX5	ENST00000358127	chr9_36862977_G_C	1	NA	NA	intron_variant	intron_variant	YES	CTCF_SITES	CTCF|chr9:36861600-36863000	6.14
SLC14A2	ENST00000586448	chr18_45209180_C_A	1	NA	NA	upstream_gene_variant	upstream_gene_variant	NO	NC_NA	NC_NA	0.255
LINC01297	ENST00000621052	chr14_19378476_C_T	1	NA	NA	intron_variant	intron_variant&non_coding_transcript_variant	YES	NC_NA	NC_NA	2.678
NA	NA	chrY_26671562_G_T	1	NA	NA	intergenic_variant	intergenic_variant	NO	NC_NA	NC_NA	2.038
SYT7	ENST00000540677	chr11_61580125_T_G	1	NA	NA	intron_variant	intron_variant	YES	NC_NA	NC_NA	20.5
DOC2B	ENST00000613549	chr17_161690_G_A	1	NA	NA	intron_variant	intron_variant	YES	NC_NA	NC_NA	6.078
NA	NA	chr13_111084247_C_T	1	NA	NA	intergenic_variant	intergenic_variant	NO	NC_NA	NC_NA	2
WAKMAR2	ENST00000606998	chr6_137830850_G_A	1	NA	NA	intron_variant	intron_variant&non_coding_transcript_variant	YES	NC_NA	NC_NA	1.122
ATP9A	ENST00000338821	chr20_51719903_A_G	1	NA	NA	intron_variant	intron_variant	YES	NC_NA	NC_NA	0.697
L2HGDH	ENST00000267436	chr14_50285621_G_C	1	NA	NA	intron_variant	intron_variant	YES	NC_NA	NC_NA	10.74
AC245014.1	ENST00000427732	chr1_145286699_A_G	1	NA	NA	non_coding_transcript_exon_variant	non_coding_transcript_exon_variant	YES	LINCRNAS	AC245014.1_ENSG00000236140	4.836
PRIM1	ENST00000338193	chr12_56737637_T_C	1	NA	NA	intron_variant	intron_variant	YES	NC_NA	NC_NA	1.758
NA	NA	chrX_23466800_G_A	1	NA	NA	intergenic_variant	intergenic_variant	NO	NC_NA	NC_NA	3.527
AC015845.2	ENST00000580960	chr17_57777180_G_A	1	NA	NA	intron_variant	intron_variant&non_coding_transcript_variant	YES	NC_NA	NC_NA	11.02
QPRT	ENST00000395384	chr16_29691395_T_A	1	NA	NA	intron_variant	intron_variant	YES	NC_NA	NC_NA	2.179
ANK1	ENST00000265709	chr8_41822516_C_A	1	NA	NA	intron_variant	intron_variant	YES	NC_NA	NC_NA	0.396
NA	NA	chr3_180375948_C_G	1	NA	NA	intergenic_variant	intergenic_variant	NO	NC_NA	NC_NA	0.681
AL008638.6	ENST00000623947	chr22_27102023_C_T	1	NA	NA	upstream_gene_variant	upstream_gene_variant	YES	NC_NA	NC_NA	0.11
HDAC7	ENST00000080059	chr12_47811075_C_T	1	NA	NA	intron_variant	intron_variant	YES	NC_NA	NC_NA	4.597
CR392039.3	ENST00000623182	chr21_9028659_C_T	1	NA	NA	upstream_gene_variant	upstream_gene_variant	YES	NC_NA	NC_NA	8.624
EPN2	ENST00000314728	chr17_19325389_C_G	1	NA	NA	intron_variant	intron_variant	YES	NC_NA	NC_NA	2.587
IQCJ	ENST00000451172	chr3_159069904_A_G	1	NA	NA	intron_variant	intron_variant	YES	NC_NA	NC_NA	5.458
CCDC178	ENST00000583930	chr18_33408954_G_C	1	NA	NA	intron_variant	intron_variant	YES	NC_NA	NC_NA	0.669
TEX11	ENST00000395889	chrX_70530814_G_C	1	NA	NA	intron_variant	intron_variant	YES	NC_NA	NC_NA	11.53
NA	NA	chr10_55834858_C_A	1	NA	NA	intergenic_variant	intergenic_variant	NO	NC_NA	NC_NA	0.77
SHANK2	ENST00000482659	chr11_71217775_G_C	1	NA	NA	intron_variant	intron_variant&non_coding_transcript_variant	NO	NC_NA	NC_NA	9.203
NA	NA	chr14_20949017_G_A	1	NA	NA	intergenic_variant	intergenic_variant	NO	NC_NA	NC_NA	0.682
NA	NA	chr8_116430970_G_A	1	NA	NA	intergenic_variant	intergenic_variant	NO	NC_NA	NC_NA	1.351
TRIM80P	ENST00000455685	chr17_75074483_G_C	1	NA	NA	intron_variant	intron_variant&non_coding_transcript_variant	YES	NC_NA	NC_NA	2.735
CCDC6	ENST00000263102	chr10_59809678_C_G	1	NA	NA	intron_variant	intron_variant	YES	CTCF_SITES	CTCF|chr10:59809000-59810000	1.271
EFR3A	ENST00000254624	chr8_131913149_G_T	1	NA	NA	intron_variant	intron_variant	YES	NC_NA	NC_NA	0.045
LPCAT3	ENST00000261407	chr12_6985205_C_A	1	NA	NA	intron_variant	intron_variant	YES	NC_NA	NC_NA	2.006
NA	NA	chr6_120727554_A_G	1	NA	NA	intergenic_variant	intergenic_variant	NO	NC_NA	NC_NA	2.765
NA	NA	chr1_223906720_G_T	1	NA	NA	intergenic_variant	intergenic_variant	NO	NC_NA	NC_NA	0.064
MICU2	ENST00000382374	chr13_21575757_G_A	1	NA	NA	intron_variant	intron_variant	YES	NC_NA	NC_NA	0.404
CICP22	ENST00000432801	chr7_39796225_A_G	1	NA	NA	downstream_gene_variant	downstream_gene_variant	YES	NC_NA	NC_NA	3.447
REXO1L10P	ENST00000615707	chr8_85742819_G_A	1	NA	NA	downstream_gene_variant	downstream_gene_variant	YES	NC_NA	NC_NA	10.02
GAB2	ENST00000361507	chr11_78267904_C_G	1	NA	NA	intron_variant	intron_variant	YES	NC_NA	NC_NA	1.713
NA	NA	chr3_103825520_C_T	1	NA	NA	intergenic_variant	intergenic_variant	NO	NC_NA	NC_NA	2.979
NA	NA	chr4_180960670_A_C	1	NA	NA	intergenic_variant	intergenic_variant	NO	ENHANCERS	enhancer|chr4:180960600-180962000	2.102
AL445433.2	ENST00000425113	chr1_99145042_A_C	1	NA	NA	intron_variant	intron_variant&non_coding_transcript_variant	YES	NC_NA	NC_NA	7.931
NTN1	ENST00000173229	chr17_9127132_T_G	1	NA	NA	intron_variant	intron_variant	YES	NC_NA	NC_NA	0.52
NA	NA	chr8_40086963_C_A	1	NA	NA	intergenic_variant	intergenic_variant	NO	NC_NA	NC_NA	0.341
DCLRE1CP1	ENST00000454630	chr10_15014132_C_T	1	NA	NA	downstream_gene_variant	downstream_gene_variant	YES	CTCF_SITES	CTCF|chr10:15013800-15014400	0.522
TAF11L9	ENST00000639969	chr5_17595120_T_C	1	NA	NA	upstream_gene_variant	upstream_gene_variant	YES	DISTAL_PROMOTERS;OPEN_CHROMATIN	TAF11L9_ENSG00000283988;openChromatin|chr5:17594884-17595270	7.349
NA	NA	chr5_13349454_T_C	1	NA	NA	intergenic_variant	intergenic_variant	NO	NC_NA	NC_NA	4.906
NA	NA	chr17_21667492_C_A	1	NA	NA	intergenic_variant	intergenic_variant	NO	NC_NA	NC_NA	3.959
FAM74A7	ENST00000613652	chr9_42202643_C_T	1	NA	NA	intron_variant	intron_variant&non_coding_transcript_variant	YES	NC_NA	NC_NA	3.667
STEAP2	ENST00000394621	chr7_90211769_C_G	1	NA	NA	5_prime_UTR_variant	5_prime_UTR_variant	YES	CORE_PROMOTERS;5_PRIME_UTRS	STEAP2_ENSG00000157214;STEAP2_ENSG00000157214	1.191
AC244205.1	ENST00000624935	chr2_88861197_A_G	1	NA	NA	intron_variant	intron_variant&non_coding_transcript_variant	YES	NC_NA	NC_NA	4.643
HNF4G	ENST00000674002	chr8_75542535_G_A	1	NA	NA	intron_variant	intron_variant	YES	NC_NA	NC_NA	0.056
C3orf70	ENST00000335012	chr3_185153555_A_C	1	NA	NA	upstream_gene_variant	upstream_gene_variant	YES	DISTAL_PROMOTERS	C3orf70_ENSG00000187068	5.596
RERG	ENST00000256953	chr12_15129278_C_A	1	NA	NA	intron_variant	intron_variant	YES	NC_NA	NC_NA	0.193
JADE2	ENST00000282605	chr5_134582017_G_T	1	NA	NA	downstream_gene_variant	downstream_gene_variant	YES	NC_NA	NC_NA	9.583
ZDHHC11B	ENST00000508859	chr5_760217_G_A	1	NA	NA	intron_variant	intron_variant	YES	NC_NA	NC_NA	0.845
AL591022.1	ENST00000658633	chrX_147283794_A_G	1	NA	NA	intron_variant	intron_variant&non_coding_transcript_variant	YES	NC_NA	NC_NA	6.15
NA	NA	chrY_56867083_C_T	1	NA	NA	intergenic_variant	intergenic_variant	NO	NC_NA	NC_NA	0.263
NA	NA	chr4_164999735_C_A	1	NA	NA	intergenic_variant	intergenic_variant	NO	NC_NA	NC_NA	1.504
NA	NA	chr8_40956729_C_G	1	NA	NA	intergenic_variant	intergenic_variant	NO	NC_NA	NC_NA	1.171
NA	NA	chr4_162529630_T_A	1	NA	NA	intergenic_variant	intergenic_variant	NO	NC_NA	NC_NA	2.29
NA	NA	chr21_5225272_A_G	1	NA	NA	intergenic_variant	intergenic_variant	NO	NC_NA	NC_NA	14.79
BAGE2	ENST00000496773	chr21_10469973_G_A	1	NA	NA	intron_variant	intron_variant&non_coding_transcript_variant	YES	NC_NA	NC_NA	3.293
NA	NA	chr5_26564948_G_A	1	NA	NA	intergenic_variant	intergenic_variant	NO	NC_NA	NC_NA	1.04
AP000916.1	ENST00000533869	chr11_124539626_A_C	1	NA	NA	upstream_gene_variant	upstream_gene_variant	YES	NC_NA	NC_NA	1.611
NA	NA	chr20_62106061_G_T	1	NA	NA	intergenic_variant	intergenic_variant	NO	NC_NA	NC_NA	3.416
NA	NA	chr22_11059542_C_G	1	NA	NA	intergenic_variant	intergenic_variant	NO	NC_NA	NC_NA	7.171
NA	NA	chr2_91441246_G_A	1	NA	NA	intergenic_variant	intergenic_variant	NO	NC_NA	NC_NA	2.077
NA	NA	chr5_66557844_G_C	1	NA	NA	intergenic_variant	intergenic_variant	NO	NC_NA	NC_NA	13.54
DYM	ENST00000269445	chr18_49292655_T_A	1	NA	NA	intron_variant	intron_variant	YES	CTCF_SITES	CTCF|chr18:49292600-49292800	9.458
NA	NA	chr20_29438671_T_G	1	NA	NA	intergenic_variant	intergenic_variant	NO	NC_NA	NC_NA	10.08
NA	NA	chr18_25923068_A_C	1	NA	NA	intergenic_variant	intergenic_variant	NO	NC_NA	NC_NA	2.486
NA	NA	chr17_11047856_G_A	1	NA	NA	intergenic_variant	intergenic_variant	NO	NC_NA	NC_NA	4.309
WDR70	ENST00000265107	chr5_37469308_C_G	1	NA	NA	intron_variant	intron_variant	YES	ENHANCERS	enhancer|chr5:37469200-37469601	0.855
NA	NA	chr9_40957379_A_G	1	NA	NA	intergenic_variant	intergenic_variant	NO	NC_NA	NC_NA	1.858
NA	NA	chr2_75390036_T_A	1	NA	NA	intergenic_variant	intergenic_variant	NO	NC_NA	NC_NA	5.247
NA	NA	chr12_88378764_G_A	1	NA	NA	intergenic_variant	intergenic_variant	NO	NC_NA	NC_NA	8.068
RXYLT1	ENST00000261234	chr12_63787124_G_C	1	NA	NA	intron_variant	intron_variant	YES	NC_NA	NC_NA	1.25
ZFPM2	ENST00000407775	chr8_105501201_G_T	1	NA	NA	intron_variant	intron_variant	YES	NC_NA	NC_NA	0.735
NBPF1	ENST00000430580	chr1_16587925_A_G	1	NA	NA	intron_variant	intron_variant	YES	OPEN_CHROMATIN	openChromatin|chr1:16587849-16588417	4.628
EIF3FP1	ENST00000613970	chr21_10330148_G_T	1	NA	NA	upstream_gene_variant	upstream_gene_variant	YES	NC_NA	NC_NA	7.555
NA	NA	chr1_163597796_C_A	1	NA	NA	intergenic_variant	intergenic_variant	NO	ENHANCERS	enhancer|chr1:163597600-163598000	0.345
CDK14	ENST00000380050	chr7_90838295_C_T	1	NA	NA	intron_variant	intron_variant	YES	NC_NA	NC_NA	5.043
SOD3	ENST00000382120	chr4_24796641_G_T	1	NA	NA	intron_variant	intron_variant	YES	NC_NA	NC_NA	1.894
OR11H1	ENST00000252835	chr22_15528268_C_A	1	37	p.Thr37Lys	missense_variant	missense_variant	YES	CDS	OR11H1	0.451
IL7	ENST00000263851	chr8_78751811_T_C	1	NA	NA	intron_variant	intron_variant	YES	NC_NA	NC_NA	3.117
NA	NA	chr1_16508178_C_T	1	NA	NA	intergenic_variant	intergenic_variant	NO	NC_NA	NC_NA	3.207
AC005400.1	ENST00000659178	chr7_35117884_A_G	1	NA	NA	intron_variant	intron_variant&non_coding_transcript_variant	YES	NC_NA	NC_NA	1.048
ACACB	ENST00000338432	chr12_109152923_T_C	1	NA	NA	intron_variant	intron_variant	YES	NC_NA	NC_NA	0.665
BRD4	ENST00000263377	chr19_15267599_A_C	1	NA	NA	intron_variant	intron_variant	YES	NC_NA	NC_NA	5.471
NA	NA	chr10_38940676_T_C	1	NA	NA	intergenic_variant	intergenic_variant	NO	NC_NA	NC_NA	1.286
NA	NA	chr18_66237326_A_G	1	NA	NA	intergenic_variant	intergenic_variant	NO	NC_NA	NC_NA	15.74
DDB2	ENST00000256996	chr11_47213860_T_A	1	NA	NA	upstream_gene_variant	upstream_gene_variant	YES	DISTAL_PROMOTERS	DDB2_ENSG00000134574	0.746
AL133419.1	ENST00000423153	chr20_40027488_T_G	1	NA	NA	upstream_gene_variant	upstream_gene_variant	YES	NC_NA	NC_NA	4.236
TAPBP	ENST00000426633	chr6_33308168_C_A	1	NA	NA	intron_variant	intron_variant	YES	NC_NA	NC_NA	7.301
PLA2G4C	ENST00000599111	chr19_48066464_G_T	1	NA	NA	intron_variant	intron_variant	YES	NC_NA	NC_NA	0.164
FAM242A	ENST00000670409	chr20_30358291_G_A	1	NA	NA	intron_variant	intron_variant&non_coding_transcript_variant	YES	NC_NA	NC_NA	4.165
PRKG1	ENST00000373980	chr10_52102935_C_A	1	NA	NA	intron_variant	intron_variant	YES	CTCF_SITES	CTCF|chr10:52102800-52103000	3.162
AC117453.1	ENST00000418585	chr3_178349098_T_G	1	NA	NA	intron_variant	intron_variant&non_coding_transcript_variant	YES	NC_NA	NC_NA	0.633
NA	NA	chr2_81574463_T_G	1	NA	NA	intergenic_variant	intergenic_variant	NO	NC_NA	NC_NA	1.804
NA	NA	chr8_114232519_T_C	1	NA	NA	intergenic_variant	intergenic_variant	NO	NC_NA	NC_NA	1.287
NA	NA	chr7_133200110_C_G	1	NA	NA	intergenic_variant	intergenic_variant	NO	NC_NA	NC_NA	5.89
DPF3	ENST00000610283	chr14_72833946_T_C	1	NA	NA	intron_variant	intron_variant	YES	NC_NA	NC_NA	9.413
CRLF3	ENST00000324238	chr17_30785299_A_T	1	NA	NA	intron_variant	intron_variant	YES	NC_NA	NC_NA	2.037
AC068587.4	ENST00000641839	chr8_12545323_A_T	1	NA	NA	intron_variant	intron_variant&non_coding_transcript_variant	YES	NC_NA	NC_NA	1.088
DYRK1B	ENST00000593685	chr19_39831990_G_A	1	NA	NA	intron_variant	intron_variant	YES	NONCANONICAL_SPLICE	DYRK1B_ENSG00000105204	9.902
FRG1DP	ENST00000635586	chr20_29090969_G_C	1	NA	NA	intron_variant	intron_variant&non_coding_transcript_variant	YES	TFBS	TFBS|chr20:29090648-29091367	7.649
IGHG2	ENST00000641095	chr14_105641099_A_C	1	NA	NA	intron_variant	intron_variant	YES	NC_NA	NC_NA	1.316
NA	NA	chr11_79902060_G_A	1	NA	NA	intergenic_variant	intergenic_variant	NO	NC_NA	NC_NA	1.549
KSR1P1	ENST00000446298	chr10_42147730_C_T	1	NA	NA	downstream_gene_variant	downstream_gene_variant	YES	NC_NA	NC_NA	6.788
NA	NA	chr14_92849427_C_T	1	NA	NA	intergenic_variant	intergenic_variant	NO	NC_NA	NC_NA	1.197
AC006148.1	ENST00000652254	chr7_124441845_A_T	1	NA	NA	intron_variant	intron_variant&non_coding_transcript_variant	NO	NC_NA	NC_NA	5.028
NA	NA	chr5_54631472_C_G	1	NA	NA	intergenic_variant	intergenic_variant	NO	NC_NA	NC_NA	1.009
NA	NA	chr19_22271598_G_T	1	NA	NA	intergenic_variant	intergenic_variant	NO	NC_NA	NC_NA	1.369
BCAS3	ENST00000588462	chr17_61253703_G_A	1	NA	NA	intron_variant	intron_variant	YES	NC_NA	NC_NA	6.88
ARHGAP32	ENST00000525234	chr11_129251933_C_A	1	NA	NA	intron_variant	intron_variant	NO	NC_NA	NC_NA	2.661
KRT16P6	ENST00000417510	chr17_16825099_G_A	1	NA	NA	upstream_gene_variant	upstream_gene_variant	YES	NC_NA	NC_NA	0.332
SERINC1	ENST00000339697	chr6_122471425_T_G	1	NA	NA	intron_variant	intron_variant	YES	DISTAL_PROMOTERS	PKIB_ENSG00000135549	0.462
NA	NA	chrY_56868699_G_T	1	NA	NA	intergenic_variant	intergenic_variant	NO	NC_NA	NC_NA	6.658
RNA5S12	ENST00000362400	chr1_228635438_T_G	1	NA	NA	upstream_gene_variant	upstream_gene_variant	YES	NC_NA	NC_NA	2.674
NA	NA	chr6_29516649_C_A	1	NA	NA	intergenic_variant	intergenic_variant	NO	NC_NA	NC_NA	0.677
ADCY9	ENST00000294016	chr16_4046323_A_C	1	NA	NA	intron_variant	intron_variant	YES	NC_NA	NC_NA	0.067
BCAS3	ENST00000588462	chr17_61037532_G_A	1	NA	NA	intron_variant	intron_variant	YES	NC_NA	NC_NA	2.23
RAP1A	ENST00000369709	chr1_111616203_G_A	1	NA	NA	upstream_gene_variant	upstream_gene_variant	YES	NC_NA	NC_NA	6.382
NA	NA	chr1_16674890_C_T	1	NA	NA	intergenic_variant	intergenic_variant	NO	NC_NA	NC_NA	3.784
NA	NA	chr1_62722182_C_A	1	NA	NA	intergenic_variant	intergenic_variant	NO	NC_NA	NC_NA	1.735
NA	NA	chr14_62307076_G_A	1	NA	NA	intergenic_variant	intergenic_variant	NO	NC_NA	NC_NA	1.152
NA	NA	chr8_29970901_A_C	1	NA	NA	intergenic_variant	intergenic_variant	NO	NC_NA	NC_NA	5.326
NA	NA	chr12_74834315_G_T	1	NA	NA	intergenic_variant	intergenic_variant	NO	NC_NA	NC_NA	0.227
NA	NA	chr5_101907425_G_T	1	NA	NA	intergenic_variant	intergenic_variant	NO	CTCF_SITES	CTCF|chr5:101907400-101907600	3.619
AL157838.1	ENST00000424252	chr20_53549425_T_C	1	NA	NA	upstream_gene_variant	upstream_gene_variant	YES	NC_NA	NC_NA	4.193
NA	NA	chrY_56873474_C_T	1	NA	NA	intergenic_variant	intergenic_variant	NO	NC_NA	NC_NA	5.274
OR3A2	ENST00000573491	chr17_3349339_G_C	1	NA	NA	intron_variant	intron_variant	NO	NC_NA	NC_NA	1.129
AL139220.2	ENST00000434244	chr1_44051516_A_C	1	NA	NA	intron_variant	intron_variant&non_coding_transcript_variant	YES	LINCRNAS	AL139220.2_ENSG00000230615	7.254
PTPRZ1	ENST00000393386	chr7_121917274_A_G	1	NA	NA	intron_variant	intron_variant	YES	NC_NA	NC_NA	3.154
NA	NA	chr3_84179143_A_G	1	NA	NA	intergenic_variant	intergenic_variant	NO	NC_NA	NC_NA	2.583
COX4I2	ENST00000376075	chr20_31646512_T_C	1	NA	NA	downstream_gene_variant	downstream_gene_variant	YES	NC_NA	NC_NA	1.84
DSTN	ENST00000246069	chr20_17571530_C_T	1	NA	NA	intron_variant	intron_variant	YES	NC_NA	NC_NA	7.795
PRPF6	ENST00000266079	chr20_63989844_C_T	1	NA	NA	intron_variant	intron_variant	YES	NC_NA	NC_NA	0.363
NA	NA	chr10_123643328_A_C	1	NA	NA	intergenic_variant	intergenic_variant	NO	CTCF_SITES	CTCF|chr10:123642400-123643800	0.517
AC025575.1	ENST00000548497	chr12_71055224_G_A	1	NA	NA	intron_variant	intron_variant&non_coding_transcript_variant	YES	NC_NA	NC_NA	6.907
NA	NA	chr6_20064351_C_T	1	NA	NA	intergenic_variant	intergenic_variant	NO	NC_NA	NC_NA	0.43
AC112481.2	ENST00000670607	chr12_90778564_C_T	1	NA	NA	intron_variant	intron_variant&non_coding_transcript_variant	YES	NC_NA	NC_NA	1.816
AC090578.1	ENST00000658283	chr8_88364806_C_T	1	NA	NA	intron_variant	intron_variant&non_coding_transcript_variant	YES	NC_NA	NC_NA	6.697
NA	NA	chr4_190111032_C_A	1	NA	NA	intergenic_variant	intergenic_variant	NO	CTCF_SITES	CTCF|chr4:190111000-190111800	5.28
FYN	ENST00000354650	chr6_111813945_C_G	1	NA	NA	intron_variant	intron_variant	YES	NC_NA	NC_NA	8.885
ZNF429	ENST00000358491	chr19_21508712_A_T	1	NA	NA	intron_variant	intron_variant	YES	NC_NA	NC_NA	0.677
IQCJ-SCHIP1	ENST00000485419	chr3_159629345_C_G	1	NA	NA	intron_variant	intron_variant	YES	ENHANCERS	enhancer|chr3:159629200-159630000	7.796
FNBP4	ENST00000263773	chr11_47742517_T_G	1	NA	NA	intron_variant	intron_variant	YES	NC_NA	NC_NA	6.483
ADAM2	ENST00000265708	chr8_39836378_C_G	1	NA	NA	intron_variant	intron_variant	YES	NC_NA	NC_NA	5.345
NA	NA	chr18_30208818_C_G	1	NA	NA	intergenic_variant	intergenic_variant	NO	NC_NA	NC_NA	2.564
CEP112	ENST00000392769	chr17_65932862_G_T	1	NA	NA	intron_variant	intron_variant	YES	NC_NA	NC_NA	2.578
NA	NA	chr7_123360215_A_T	1	NA	NA	intergenic_variant	intergenic_variant	NO	NC_NA	NC_NA	1.005
NA	NA	chr5_46104528_G_C	1	NA	NA	intergenic_variant	intergenic_variant	NO	NC_NA	NC_NA	0.654
SNTG2	ENST00000308624	chr2_1182360_C_A	1	NA	NA	intron_variant	intron_variant	YES	NC_NA	NC_NA	0.348
NA	NA	chr21_10368032_T_C	1	NA	NA	intergenic_variant	intergenic_variant	NO	OPEN_CHROMATIN	openChromatin|chr21:10367640-10368137	12.9
FRG1FP	ENST00000635667	chr22_10954717_G_A	1	NA	NA	intron_variant	intron_variant&non_coding_transcript_variant	YES	NC_NA	NC_NA	5.462
AC091180.5	ENST00000576461	chr17_49452742_C_A	1	NA	NA	intron_variant	intron_variant&non_coding_transcript_variant	YES	NC_NA	NC_NA	6.979
FBLN5	ENST00000342058	chr14_91888343_A_G	1	NA	NA	intron_variant	intron_variant	YES	NC_NA	NC_NA	3.737
PLD5	ENST00000536534	chr1_242362268_C_T	1	NA	NA	intron_variant	intron_variant	YES	NC_NA	NC_NA	4.646
KIF5C	ENST00000435030	chr2_148987147_T_G	1	NA	NA	intron_variant	intron_variant	YES	NC_NA	NC_NA	0.877
AC083973.1	ENST00000518213	chr8_42264838_T_C	1	NA	NA	intron_variant	intron_variant&non_coding_transcript_variant	YES	CTCF_SITES	CTCF|chr8:42264600-42265200	1.107
ANKRD36BP2	ENST00000622311	chr2_88772068_C_T	1	NA	NA	intron_variant	intron_variant&non_coding_transcript_variant	YES	NC_NA	NC_NA	3.907
NA	NA	chr13_87730981_A_C	1	NA	NA	intergenic_variant	intergenic_variant	NO	NC_NA	NC_NA	0.13
NA	NA	chrY_56879655_T_C	1	NA	NA	intergenic_variant	intergenic_variant	NO	NC_NA	NC_NA	6.071
NA	NA	chr8_81406227_C_A	1	NA	NA	intergenic_variant	intergenic_variant	NO	NC_NA	NC_NA	1.586
NA	NA	chr11_23052935_T_G	1	NA	NA	intergenic_variant	intergenic_variant	NO	NC_NA	NC_NA	0.992
GDF11	ENST00000257868	chr12_55740196_G_C	1	NA	NA	upstream_gene_variant	upstream_gene_variant	YES	NC_NA	NC_NA	3.873
AL714022.1	ENST00000439897	chr1_91597709_G_C	1	NA	NA	upstream_gene_variant	upstream_gene_variant	YES	NC_NA	NC_NA	5.315
TPPP	ENST00000360578	chr5_684037_C_A	1	NA	NA	intron_variant	intron_variant	YES	NC_NA	NC_NA	3.147
NBAS	ENST00000281513	chr2_15500544_T_A	1	NA	NA	intron_variant	intron_variant	YES	NC_NA	NC_NA	0.424
KRT15	ENST00000393976	chr17_41512185_G_A	1	NA	NA	downstream_gene_variant	downstream_gene_variant	YES	NC_NA	NC_NA	3.222
LETM1	ENST00000302787	chr4_1825229_G_A	1	NA	NA	intron_variant	intron_variant	YES	NC_NA	NC_NA	0.914
AC243829.2	ENST00000617914	chr17_36164930_T_C	1	NA	NA	intron_variant	intron_variant&non_coding_transcript_variant	YES	NC_NA	NC_NA	1.615
DUXAP10	ENST00000624585	chr14_19341508_T_G	1	NA	NA	upstream_gene_variant	upstream_gene_variant	YES	NC_NA	NC_NA	6.861
SNX2	ENST00000379516	chr5_122794085_T_C	1	NA	NA	intron_variant	intron_variant	YES	NC_NA	NC_NA	2.873
IFT140	ENST00000426508	chr16_1523218_C_A	1	NA	NA	intron_variant	intron_variant	YES	NC_NA	NC_NA	1.119
STRN3	ENST00000357479	chr14_30988370_C_T	1	NA	NA	intron_variant	intron_variant	YES	NC_NA	NC_NA	0.456
GUSBP1	ENST00000607545	chr5_21485319_G_A	1	NA	NA	intron_variant	intron_variant&non_coding_transcript_variant	YES	NC_NA	NC_NA	4.313
NA	NA	chr12_85627725_G_A	1	NA	NA	intergenic_variant	intergenic_variant	NO	NC_NA	NC_NA	0.675
LINC00598	ENST00000400432	chr13_40339740_A_G	1	NA	NA	intron_variant	intron_variant&non_coding_transcript_variant	NO	NC_NA	NC_NA	3
AC103810.1	ENST00000583052	chr17_64931453_C_A	1	NA	NA	intron_variant	intron_variant&non_coding_transcript_variant	YES	NC_NA	NC_NA	0.798
NA	NA	chr6_57867122_T_C	1	NA	NA	intergenic_variant	intergenic_variant	NO	NC_NA	NC_NA	1.564
CDRT1	ENST00000395906	chr17_15590263_A_G	1	NA	NA	intron_variant	intron_variant	YES	NC_NA	NC_NA	4.055
PDSS2	ENST00000369037	chr6_107187890_G_A	1	NA	NA	intron_variant	intron_variant	YES	NC_NA	NC_NA	1.631
NA	NA	chr13_64315095_C_T	1	NA	NA	intergenic_variant	intergenic_variant	NO	NC_NA	NC_NA	2.171
KDM2A	ENST00000529006	chr11_67192433_C_T	1	NA	NA	intron_variant	intron_variant	YES	NC_NA	NC_NA	0.484
NA	NA	chr14_105756776_C_T	1	NA	NA	intergenic_variant	intergenic_variant	NO	NC_NA	NC_NA	5.34
LINC01697	ENST00000426534	chr21_28046919_A_G	1	NA	NA	upstream_gene_variant	upstream_gene_variant	YES	NC_NA	NC_NA	5.57
NA	NA	chr15_94697967_G_A	1	NA	NA	intergenic_variant	intergenic_variant	NO	NC_NA	NC_NA	0.07
RNU7-141P	ENST00000459304	chr20_59857388_G_A	1	NA	NA	upstream_gene_variant	upstream_gene_variant	YES	NC_NA	NC_NA	9.303
UIMC1	ENST00000511320	chr5_176975652_C_G	1	NA	NA	intron_variant	intron_variant	YES	NC_NA	NC_NA	10.25
NA	NA	chr7_153188185_A_T	1	NA	NA	intergenic_variant	intergenic_variant	NO	NC_NA	NC_NA	1.069
AC079801.1	ENST00000623753	chr21_5228338_T_C	1	NA	NA	downstream_gene_variant	downstream_gene_variant	YES	NC_NA	NC_NA	8.955
SLC9B1P2	ENST00000398120	chr2_91892022_T_A	1	NA	NA	intron_variant	intron_variant&non_coding_transcript_variant	YES	NC_NA	NC_NA	5.297
PNPLA6	ENST00000414982	chr19_7563676_G_T	1	NA	NA	downstream_gene_variant	downstream_gene_variant	YES	NC_NA	NC_NA	2.616
PTMAP12	ENST00000635020	chr9_94347306_G_A	1	NA	NA	non_coding_transcript_exon_variant	non_coding_transcript_exon_variant	YES	NC_NA	NC_NA	4.496
NA	NA	chr21_9766989_A_C	1	NA	NA	intergenic_variant	intergenic_variant	NO	NC_NA	NC_NA	10.6
NA	NA	chr20_30839333_C_T	1	NA	NA	intergenic_variant	intergenic_variant	NO	NC_NA	NC_NA	7.705
WWC1	ENST00000521089	chr5_168456379_T_G	1	NA	NA	intron_variant	intron_variant	YES	NC_NA	NC_NA	7.833
NA	NA	chr22_11598462_A_C	1	NA	NA	intergenic_variant	intergenic_variant	NO	NC_NA	NC_NA	7.524
ACOX1	ENST00000293217	chr17_75952830_C_A	1	NA	NA	intron_variant	intron_variant	YES	NC_NA	NC_NA	3.077
FAM138C	ENST00000449442	chr9_39791_G_A	1	NA	NA	upstream_gene_variant	upstream_gene_variant	YES	NC_NA	NC_NA	5.699
NA	NA	chr8_96458800_G_T	1	NA	NA	intergenic_variant	intergenic_variant	NO	NC_NA	NC_NA	0.335
NA	NA	chr3_89714427_C_T	1	NA	NA	intergenic_variant	intergenic_variant	NO	NC_NA	NC_NA	2.29
AC138512.1	ENST00000563190	chr16_88238531_T_G	1	NA	NA	intron_variant	intron_variant&non_coding_transcript_variant	YES	NC_NA	NC_NA	0.182
NA	NA	chrY_56871445_A_G	1	NA	NA	intergenic_variant	intergenic_variant	NO	NC_NA	NC_NA	5.209
ARHGEF7	ENST00000646102	chr13_111195991_G_A	1	NA	NA	intron_variant	intron_variant	YES	NC_NA	NC_NA	1.865
NA	NA	chr7_145121659_G_T	1	NA	NA	intergenic_variant	intergenic_variant	NO	NC_NA	NC_NA	2.301
MON1A	ENST00000296473	chr3_49923646_T_G	1	NA	NA	intron_variant	intron_variant	YES	NC_NA	NC_NA	4.486
REXO1L1P	ENST00000379010	chr8_85661180_G_T	1	NA	NA	non_coding_transcript_exon_variant	non_coding_transcript_exon_variant	YES	NC_NA	NC_NA	10.25
AL357052.1	ENST00000443504	chr6_19312915_A_C	1	NA	NA	intron_variant	intron_variant&non_coding_transcript_variant	YES	NC_NA	NC_NA	5.451
LINC01994	ENST00000496220	chr3_182455951_T_A	1	NA	NA	intron_variant	intron_variant&non_coding_transcript_variant	YES	NC_NA	NC_NA	6.779
NA	NA	chr14_57555356_G_A	1	NA	NA	intergenic_variant	intergenic_variant	NO	NC_NA	NC_NA	3.348
LINC02873	ENST00000317019	chr11_130684920_C_T	1	NA	NA	intron_variant	intron_variant&non_coding_transcript_variant	YES	NC_NA	NC_NA	2.947
REXO1L1P	ENST00000379010	chr8_85661180_G_C	1	NA	NA	non_coding_transcript_exon_variant	non_coding_transcript_exon_variant	YES	NC_NA	NC_NA	10.38
PRDM9	ENST00000635252	chr5_23463446_A_T	1	NA	NA	intron_variant	intron_variant	NO	NC_NA	NC_NA	6.631
GRID2	ENST00000282020	chr4_93453311_T_G	1	NA	NA	intron_variant	intron_variant	YES	NC_NA	NC_NA	0.302
REXO1L10P	ENST00000615707	chr8_85741415_G_A	1	NA	NA	downstream_gene_variant	downstream_gene_variant	YES	NC_NA	NC_NA	5.108
EYS	ENST00000370621	chr6_63957256_A_C	1	NA	NA	intron_variant	intron_variant	YES	NC_NA	NC_NA	7.04
AC107223.1	ENST00000506982	chr4_144073752_C_A	1	NA	NA	intron_variant	intron_variant&non_coding_transcript_variant	NO	NC_NA	NC_NA	0.581
NA	NA	chr6_103520975_A_C	1	NA	NA	intergenic_variant	intergenic_variant	NO	NC_NA	NC_NA	1.278
NA	NA	chr5_65113693_C_A	1	NA	NA	intergenic_variant	intergenic_variant	NO	NC_NA	NC_NA	0.074
ANKRD20A1	ENST00000642071	chr9_67910807_C_A	1	NA	NA	intron_variant	intron_variant	NO	NC_NA	NC_NA	6.644
DPP6	ENST00000377770	chr7_154113753_C_T	1	NA	NA	intron_variant	intron_variant	YES	NC_NA	NC_NA	2.129
MEG8	ENST00000666972	chr14_100957465_G_A	1	NA	NA	upstream_gene_variant	upstream_gene_variant	YES	NC_NA	NC_NA	0.393
NA	NA	chr2_57015445_T_A	1	NA	NA	intergenic_variant	intergenic_variant	NO	NC_NA	NC_NA	2.339
CHD6	ENST00000373233	chr20_41589672_T_G	1	NA	NA	intron_variant	intron_variant	YES	NC_NA	NC_NA	1.577
CR382285.1	ENST00000625012	chr21_9970766_C_A	1	NA	NA	downstream_gene_variant	downstream_gene_variant	YES	NC_NA	NC_NA	4.757
OPA1	ENST00000361908	chr3_193636392_T_C	1	NA	NA	intron_variant	intron_variant	YES	NC_NA	NC_NA	13.82
IQCE	ENST00000476665	chr7_2587699_G_A	1	NA	NA	intron_variant	intron_variant	YES	NC_NA	NC_NA	2.104
AC024560.1	ENST00000424493	chr3_197661876_A_G	1	NA	NA	intron_variant	intron_variant&non_coding_transcript_variant	YES	NC_NA	NC_NA	2.835
AF186996.2	ENST00000485294	chr3_125685780_C_A	1	NA	NA	downstream_gene_variant	downstream_gene_variant	YES	NC_NA	NC_NA	0.372
NA	NA	chr7_63219993_G_C	1	NA	NA	intergenic_variant	intergenic_variant	NO	NC_NA	NC_NA	3.493
ADAMTSL1	ENST00000380548	chr9_18703588_T_C	1	NA	NA	intron_variant	intron_variant	YES	NC_NA	NC_NA	15.86
CR382285.1	ENST00000625012	chr21_9991951_C_A	1	NA	NA	intron_variant	intron_variant&non_coding_transcript_variant	YES	NC_NA	NC_NA	5.382
LINC02237	ENST00000521753	chr8_111462117_G_C	1	NA	NA	intron_variant	intron_variant&non_coding_transcript_variant	NO	NC_NA	NC_NA	0.072
NA	NA	chr14_98247987_A_G	1	NA	NA	intergenic_variant	intergenic_variant	NO	NC_NA	NC_NA	0.475
SRP68	ENST00000307877	chr17_76073396_A_C	1	NA	NA	upstream_gene_variant	upstream_gene_variant	YES	DISTAL_PROMOTERS;DISTAL_PROMOTERS	SRP68_ENSG00000167881;GALR2_ENSG00000182687	5.789
ZNF705G	ENST00000400156	chr8_7371505_A_G	1	NA	NA	intron_variant	intron_variant	YES	NC_NA	NC_NA	2.932
RPRD2	ENST00000369068	chr1_150431498_G_T	1	NA	NA	intron_variant	intron_variant	YES	NC_NA	NC_NA	1.419
MMP2	ENST00000570308	chr16_55385617_G_T	1	NA	NA	upstream_gene_variant	upstream_gene_variant	NO	NC_NA	NC_NA	1.157
COLGALT2	ENST00000361927	chr1_184038383_G_T	1	NA	NA	upstream_gene_variant	upstream_gene_variant	YES	DISTAL_PROMOTERS	COLGALT2_ENSG00000198756	0.344
NPIPB2	ENST00000399147	chr16_11936887_C_A	1	NA	NA	intron_variant	intron_variant	YES	CTCF_SITES	CTCF|chr16:11936800-11937200	1.86
HS6ST3	ENST00000376705	chr13_96142033_C_A	1	NA	NA	intron_variant	intron_variant	YES	NC_NA	NC_NA	1.96
TRAPPC9	ENST00000389328	chr8_139897659_G_C	1	NA	NA	intron_variant	intron_variant	YES	NC_NA	NC_NA	0.441
AC073569.2	ENST00000551995	chr12_79738171_G_C	1	NA	NA	intron_variant	intron_variant&non_coding_transcript_variant	YES	CTCF_SITES;TFBS	CTCF|chr12:79737800-79739000;TFBS|chr12:79738100-79738523	6.089
NA	NA	chr13_18521375_T_G	1	NA	NA	intergenic_variant	intergenic_variant	NO	NC_NA	NC_NA	2.442
CCDC140	ENST00000647762	chr2_222300385_A_C	1	NA	NA	intron_variant	intron_variant&non_coding_transcript_variant	YES	DISTAL_PROMOTERS	PAX3_ENSG00000135903	8.81
NA	NA	chr13_88123421_C_T	1	NA	NA	intergenic_variant	intergenic_variant	NO	NC_NA	NC_NA	1.256
NA	NA	chr2_91470596_G_T	1	NA	NA	intergenic_variant	intergenic_variant	NO	NC_NA	NC_NA	7.359
TRPS1	ENST00000395715	chr8_115605672_A_G	1	NA	NA	intron_variant	intron_variant	YES	NC_NA	NC_NA	0.336
NA	NA	chr22_12537902_G_T	1	NA	NA	intergenic_variant	intergenic_variant	NO	NC_NA	NC_NA	6.255
FZD6	ENST00000358755	chr8_103328912_T_C	1	NA	NA	intron_variant	intron_variant	YES	NC_NA	NC_NA	4.662
TCP10L3	ENST00000508373	chr6_167364985_G_A	1	NA	NA	intron_variant	intron_variant&non_coding_transcript_variant	YES	NC_NA	NC_NA	0.703
AC124290.2	ENST00000523342	chr8_36084989_C_G	1	NA	NA	intron_variant	intron_variant&non_coding_transcript_variant	YES	NC_NA	NC_NA	1.548
MTND4P12	ENST00000498999	chr5_134926909_T_C	1	NA	NA	non_coding_transcript_exon_variant	non_coding_transcript_exon_variant	YES	CTCF_SITES;TFBS	CTCF|chr5:134926600-134927400;TFBS|chr5:134926335-134928588	8.561
PRMT3	ENST00000331079	chr11_20483554_C_A	1	NA	NA	intron_variant	intron_variant	YES	NC_NA	NC_NA	0.592
NA	NA	chr2_91464323_G_T	1	NA	NA	intergenic_variant	intergenic_variant	NO	NC_NA	NC_NA	1.469
NA	NA	chr12_73514997_C_T	1	NA	NA	intergenic_variant	intergenic_variant	NO	CTCF_SITES	CTCF|chr12:73514600-73515200	2.715
AL845472.1	ENST00000633881	chr9_41269153_T_C	1	NA	NA	downstream_gene_variant	downstream_gene_variant	YES	TFBS	TFBS|chr9:41269103-41269822	5.62
NRG1	ENST00000519301	chr8_31759165_G_C	1	NA	NA	intron_variant	intron_variant	NO	NC_NA	NC_NA	1.399
AC108452.1	ENST00000654150	chr18_37973552_G_A	1	NA	NA	intron_variant	intron_variant&non_coding_transcript_variant	YES	NC_NA	NC_NA	0.195
AKR1C1	ENST00000380872	chr10_4979394_C_T	1	NA	NA	3_prime_UTR_variant	3_prime_UTR_variant	YES	3_PRIME_UTRS	AKR1C1_ENSG00000187134	0.768
PDZD2	ENST00000438447	chr5_32071079_A_C	1	NA	NA	intron_variant	intron_variant	YES	NC_NA	NC_NA	1.197
NA	NA	chr19_8741214_A_T	1	NA	NA	intergenic_variant	intergenic_variant	NO	NC_NA	NC_NA	6.039
NA	NA	chr11_42259332_G_A	1	NA	NA	intergenic_variant	intergenic_variant	NO	NC_NA	NC_NA	1.512
NA	NA	chr9_40984437_G_A	1	NA	NA	intergenic_variant	intergenic_variant	NO	NC_NA	NC_NA	5.866
NA	NA	chr8_100968740_G_C	1	NA	NA	intergenic_variant	intergenic_variant	NO	NC_NA	NC_NA	1.166
NA	NA	chr2_89611497_G_A	1	NA	NA	intergenic_variant	intergenic_variant	NO	NC_NA	NC_NA	12.88
ZDHHC11B	ENST00000508859	chr5_760152_G_A	1	NA	NA	intron_variant	intron_variant	YES	NC_NA	NC_NA	0.76
FNBP1	ENST00000446176	chr9_129991691_A_G	1	NA	NA	intron_variant	intron_variant	YES	NC_NA	NC_NA	0.481
NA	NA	chr7_133247874_A_C	1	NA	NA	intergenic_variant	intergenic_variant	NO	NC_NA	NC_NA	4.882
NA	NA	chr9_40970861_G_T	1	NA	NA	intergenic_variant	intergenic_variant	NO	CTCF_SITES	CTCF|chr9:40969800-40971000	3.398
FER	ENST00000281092	chr5_108915610_A_G	1	NA	NA	intron_variant	intron_variant	YES	NC_NA	NC_NA	5.116
NA	NA	chr4_18920_G_C	1	NA	NA	intergenic_variant	intergenic_variant	NO	NC_NA	NC_NA	4.957
SMARCA4	ENST00000429416	chr19_10984864_C_G	1	NA	NA	intron_variant	intron_variant	YES	NC_NA	NC_NA	1.262
RPS6KB1	ENST00000225577	chr17_59907373_G_C	1	NA	NA	intron_variant	intron_variant	YES	NC_NA	NC_NA	2.31
BRAF	ENST00000496384	chr7_140881306_C_A	1	NA	NA	intron_variant	intron_variant	YES	NC_NA	NC_NA	6.446
KIAA1549	ENST00000422774	chr7_138928318_A_G	1	NA	NA	intron_variant	intron_variant	YES	NC_NA	NC_NA	2.986
NA	NA	chr2_98950081_T_G	1	NA	NA	intergenic_variant	intergenic_variant	NO	NC_NA	NC_NA	0.834
NA	NA	chr22_11582234_C_A	1	NA	NA	intergenic_variant	intergenic_variant	NO	NC_NA	NC_NA	7.844
NA	NA	chr9_62829129_T_A	1	NA	NA	intergenic_variant	intergenic_variant	NO	NC_NA	NC_NA	4.885
LPP	ENST00000414139	chr3_188195257_C_A	1	NA	NA	intron_variant	intron_variant	NO	NC_NA	NC_NA	0.614
AC106793.1	ENST00000500117	chr16_59019623_G_T	1	NA	NA	intron_variant	intron_variant&non_coding_transcript_variant	YES	NC_NA	NC_NA	2.567
NA	NA	chr13_58445140_A_T	1	NA	NA	intergenic_variant	intergenic_variant	NO	NC_NA	NC_NA	1.647
FAM30A	ENST00000630242	chr14_105918265_A_G	1	NA	NA	non_coding_transcript_exon_variant	non_coding_transcript_exon_variant	YES	LINCRNAS	FAM30A_ENSG00000226777	8.542
CYP4X1	ENST00000371901	chr1_47020087_C_G	1	NA	NA	upstream_gene_variant	upstream_gene_variant	YES	NC_NA	NC_NA	6.572
UGT3A1	ENST00000274278	chr5_35984941_A_G	1	NA	NA	intron_variant	intron_variant	YES	NC_NA	NC_NA	1.363
NA	NA	chr17_21663720_A_T	1	NA	NA	intergenic_variant	intergenic_variant	NO	NC_NA	NC_NA	7.88
FRG1DP	ENST00000635586	chr20_29091331_C_A	1	NA	NA	intron_variant	intron_variant&non_coding_transcript_variant	YES	TFBS	TFBS|chr20:29090648-29091367	6.044
RNU7-173P	ENST00000458903	chr20_47830223_A_G	1	NA	NA	upstream_gene_variant	upstream_gene_variant	YES	NC_NA	NC_NA	1.105
C1GALT1P1	ENST00000548895	chr12_69289454_G_A	1	NA	NA	downstream_gene_variant	downstream_gene_variant	YES	NC_NA	NC_NA	3.881
GTF2IP7	ENST00000434037	chr7_76106819_G_T	1	NA	NA	intron_variant	intron_variant&non_coding_transcript_variant	YES	NC_NA	NC_NA	6.243
VGLL4	ENST00000273038	chr3_11670716_G_A	1	NA	NA	intron_variant	intron_variant	NO	NC_NA	NC_NA	1.661
NA	NA	chr1_79595965_C_T	1	NA	NA	intergenic_variant	intergenic_variant	NO	NC_NA	NC_NA	14.72
PDE3A	ENST00000359062	chr12_20630585_G_C	1	NA	NA	intron_variant	intron_variant	YES	NC_NA	NC_NA	0.682
TSGA10	ENST00000393483	chr2_99080038_C_T	1	NA	NA	intron_variant	intron_variant	YES	NC_NA	NC_NA	6.331
DPY19L4	ENST00000414645	chr8_94763380_A_G	1	NA	NA	intron_variant	intron_variant	YES	NC_NA	NC_NA	1.255
LINC00266-1	ENST00000425473	chr20_64317088_C_T	1	NA	NA	downstream_gene_variant	downstream_gene_variant	NO	NC_NA	NC_NA	0.751
SLC9B1P2	ENST00000398120	chr2_91932195_T_G	1	NA	NA	upstream_gene_variant	upstream_gene_variant	YES	NC_NA	NC_NA	1.749
KMT2C	ENST00000262189	chr7_152283176_G_C	1	NA	NA	intron_variant	intron_variant	YES	NC_NA	NC_NA	6.928
SLCO2A1	ENST00000310926	chr3_133946261_T_A	1	NA	NA	intron_variant	intron_variant	YES	NC_NA	NC_NA	3.696
DPY19L2P2	ENST00000312132	chr7_103202652_C_G	1	NA	NA	intron_variant	intron_variant&non_coding_transcript_variant	YES	NC_NA	NC_NA	0.651
ASH2L	ENST00000343823	chr8_38119249_C_G	1	NA	NA	intron_variant	intron_variant	YES	NONCANONICAL_SPLICE;OPEN_CHROMATIN	ASH2L_ENSG00000129691;openChromatin|chr8:38118955-38119534	4.407
YPEL2	ENST00000312655	chr17_59354346_G_T	1	NA	NA	intron_variant	intron_variant	YES	NC_NA	NC_NA	7.757
DGKI	ENST00000288490	chr7_137770315_T_G	1	NA	NA	intron_variant	intron_variant	YES	NC_NA	NC_NA	0.852
NA	NA	chr8_31468926_C_T	1	NA	NA	intergenic_variant	intergenic_variant	NO	NC_NA	NC_NA	2.186
SYT1	ENST00000261205	chr12_79050601_C_T	1	NA	NA	intron_variant	intron_variant	YES	NC_NA	NC_NA	6.447
NA	NA	chr1_112759019_T_G	1	NA	NA	intergenic_variant	intergenic_variant	NO	NC_NA	NC_NA	0.38
NA	NA	chr5_106136431_G_T	1	NA	NA	intergenic_variant	intergenic_variant	NO	OPEN_CHROMATIN	openChromatin|chr5:106136013-106136493	0.04
NKAIN1P2	ENST00000605371	chr2_91726166_G_T	1	NA	NA	downstream_gene_variant	downstream_gene_variant	YES	NC_NA	NC_NA	14.54
OR2T33	ENST00000641220	chr1_248266649_G_T	1	NA	NA	downstream_gene_variant	downstream_gene_variant	YES	NC_NA	NC_NA	6.601
BEST3	ENST00000330891	chr12_69698925_G_A	1	NA	NA	intron_variant	intron_variant	YES	NC_NA	NC_NA	9.672
NA	NA	chr12_97670029_A_C	1	NA	NA	intergenic_variant	intergenic_variant	NO	NC_NA	NC_NA	3.36
NA	NA	chr18_66624503_C_G	1	NA	NA	intergenic_variant	intergenic_variant	NO	NC_NA	NC_NA	0.884
GBAP1	ENST00000459805	chr1_155221934_T_C	1	NA	NA	upstream_gene_variant	upstream_gene_variant	YES	NC_NA	NC_NA	5.03
PCAT1	ENST00000519880	chr8_126642088_C_T	1	NA	NA	intron_variant	intron_variant&non_coding_transcript_variant	NO	NC_NA	NC_NA	0.557
NECAB1	ENST00000417640	chr8_90882417_G_C	1	NA	NA	intron_variant	intron_variant	YES	NC_NA	NC_NA	1.86
FO538757.1	ENST00000624431	chr1_184011_C_G	1	NA	NA	non_coding_transcript_exon_variant	non_coding_transcript_exon_variant	YES	NC_NA	NC_NA	6.793
VN1R48P	ENST00000448149	chr9_38504316_G_C	1	NA	NA	downstream_gene_variant	downstream_gene_variant	YES	NC_NA	NC_NA	0.631
PITPNC1	ENST00000581322	chr17_67382157_C_G	1	NA	NA	intron_variant	intron_variant	YES	NC_NA	NC_NA	12.22
CCDC88C	ENST00000389857	chr14_91304090_G_A	1	NA	NA	intron_variant	intron_variant	YES	NC_NA	NC_NA	14.17
PDCL3P4	ENST00000489621	chr3_101713026_T_C	1	NA	NA	non_coding_transcript_exon_variant	non_coding_transcript_exon_variant	YES	CTCF_SITES	CTCF|chr3:101713000-101713200	9.743
CCDC28A-AS1	ENST00000624173	chr6_138730771_G_A	1	NA	NA	intron_variant	intron_variant&non_coding_transcript_variant	YES	CTCF_SITES	CTCF|chr6:138730600-138730800	1.913
MAGI1	ENST00000402939	chr3_65842378_G_T	1	NA	NA	intron_variant	intron_variant	YES	NC_NA	NC_NA	1.088
DDX11L16	ENST00000507418	chrX_156026223_C_G	1	NA	NA	non_coding_transcript_exon_variant	non_coding_transcript_exon_variant	YES	NC_NA	NC_NA	1.641
ARL17B	ENST00000570618	chr17_46276356_A_T	1	NA	NA	intron_variant	intron_variant	NO	NC_NA	NC_NA	6.072
AC131280.1	ENST00000624067	chr15_20656874_T_G	1	NA	NA	upstream_gene_variant	upstream_gene_variant	YES	NC_NA	NC_NA	5.104
AL513478.4	ENST00000668069	chr9_66070885_G_T	1	NA	NA	intron_variant	intron_variant&non_coding_transcript_variant	YES	NC_NA	NC_NA	2.055
NA	NA	chr6_11917862_G_C	1	NA	NA	intergenic_variant	intergenic_variant	NO	NC_NA	NC_NA	1.879
NA	NA	chr18_59132035_A_C	1	NA	NA	intergenic_variant	intergenic_variant	NO	NC_NA	NC_NA	2.828
AP000487.1	ENST00000500185	chr11_70395722_A_G	1	NA	NA	intron_variant	intron_variant&non_coding_transcript_variant	YES	NC_NA	NC_NA	2.559
PDE4DIP	ENST00000369356	chr1_149029625_G_A	1	NA	NA	intron_variant	intron_variant	YES	NC_NA	NC_NA	0.682
AC069061.2	ENST00000580686	chr17_26992300_A_C	1	NA	NA	intron_variant	intron_variant&non_coding_transcript_variant	YES	NC_NA	NC_NA	7.059
FOXK2	ENST00000335255	chr17_82571118_C_T	1	NA	NA	intron_variant	intron_variant	YES	NC_NA	NC_NA	1.031
CROCCP2	ENST00000412962	chr1_16648255_C_G	1	NA	NA	intron_variant	intron_variant&non_coding_transcript_variant	YES	NC_NA	NC_NA	10.31
AC079801.1	ENST00000623753	chr21_5237729_T_C	1	NA	NA	intron_variant	intron_variant&non_coding_transcript_variant	YES	NC_NA	NC_NA	8.723
LRRC37A17P	ENST00000570311	chr17_47035645_T_C	1	NA	NA	intron_variant	intron_variant&non_coding_transcript_variant	YES	NC_NA	NC_NA	6.409
LRRC34P2	ENST00000514850	chr4_55317995_G_C	1	NA	NA	upstream_gene_variant	upstream_gene_variant	YES	NC_NA	NC_NA	2.47
AC138230.1	ENST00000525893	chr11_463587_T_C	1	NA	NA	non_coding_transcript_exon_variant	non_coding_transcript_exon_variant	YES	LINCRNAS	AC138230.1_ENSG00000255237	1.674
NA	NA	chr21_9943214_G_C	1	NA	NA	intergenic_variant	intergenic_variant	NO	NC_NA	NC_NA	7.24
ZNF717	ENST00000648506	chr3_75703129_A_C	1	NA	NA	intron_variant	intron_variant&non_coding_transcript_variant	NO	NC_NA	NC_NA	6.696
NA	NA	chr1_242550871_G_T	1	NA	NA	intergenic_variant	intergenic_variant	NO	NC_NA	NC_NA	1.129
AC005888.1	ENST00000667795	chr12_126190113_C_G	1	NA	NA	intron_variant	intron_variant&non_coding_transcript_variant	YES	NC_NA	NC_NA	0.47
BAGE2	ENST00000496773	chr21_10454553_A_T	1	NA	NA	intron_variant	intron_variant&non_coding_transcript_variant	YES	NC_NA	NC_NA	6.368
NA	NA	chr20_30838794_G_T	1	NA	NA	intergenic_variant	intergenic_variant	NO	NC_NA	NC_NA	6.334
NA	NA	chr20_7047193_G_C	1	NA	NA	intergenic_variant	intergenic_variant	NO	NC_NA	NC_NA	5.31
NA	NA	chr6_98705096_A_C	1	NA	NA	intergenic_variant	intergenic_variant	NO	NC_NA	NC_NA	2.589
NA	NA	chr19_30833531_C_G	1	NA	NA	intergenic_variant	intergenic_variant	NO	NC_NA	NC_NA	2.129
NA	NA	chr15_30444654_G_A	1	NA	NA	intergenic_variant	intergenic_variant	NO	NC_NA	NC_NA	1.273
KCNU1	ENST00000399881	chr8_36852881_G_A	1	NA	NA	intron_variant	intron_variant	YES	NC_NA	NC_NA	0.959
NA	NA	chr13_20116115_A_C	1	NA	NA	intergenic_variant	intergenic_variant	NO	NC_NA	NC_NA	7.725
NA	NA	chr9_2415392_G_T	1	NA	NA	intergenic_variant	intergenic_variant	NO	NC_NA	NC_NA	0.313
NA	NA	chr20_28622320_T_A	1	NA	NA	intergenic_variant	intergenic_variant	NO	NC_NA	NC_NA	10.53
LINC01410	ENST00000424345	chr9_62808400_C_T	1	NA	NA	intron_variant	intron_variant&non_coding_transcript_variant	YES	NC_NA	NC_NA	3.078
SIRLNT	ENST00000654202	chr8_40340729_C_G	1	NA	NA	intron_variant	intron_variant&non_coding_transcript_variant	YES	NC_NA	NC_NA	0.18
FRG1HP	ENST00000611606	chr9_40990313_T_C	1	NA	NA	upstream_gene_variant	upstream_gene_variant	YES	NC_NA	NC_NA	5.227
NA	NA	chr1_195847989_A_G	1	NA	NA	intergenic_variant	intergenic_variant	NO	NC_NA	NC_NA	4.215
KMT2C	ENST00000262189	chr7_152382618_C_A	1	NA	NA	intron_variant	intron_variant	YES	NC_NA	NC_NA	9.393
AC021546.1	ENST00000518927	chr8_105165618_C_T	1	NA	NA	intron_variant	intron_variant&non_coding_transcript_variant	YES	NC_NA	NC_NA	0.195
AL590385.2	ENST00000537821	chr1_161521978_G_A	1	NA	NA	intron_variant	intron_variant&non_coding_transcript_variant	YES	NC_NA	NC_NA	3.261
AC123767.1	ENST00000519537	chr8_39563731_C_G	1	NA	NA	intron_variant	intron_variant&non_coding_transcript_variant	YES	NC_NA	NC_NA	0.288
NA	NA	chr22_11557311_T_C	1	NA	NA	intergenic_variant	intergenic_variant	NO	NC_NA	NC_NA	9.318
AP003900.1	ENST00000667012	chr21_10342300_C_A	1	NA	NA	intron_variant	intron_variant&non_coding_transcript_variant	YES	NC_NA	NC_NA	8.658
AC007240.3	ENST00000649516	chr2_10299860_T_G	1	NA	NA	intron_variant	intron_variant&non_coding_transcript_variant	YES	NC_NA	NC_NA	3.238
FRG1GP	ENST00000634617	chr22_12601164_G_T	1	NA	NA	upstream_gene_variant	upstream_gene_variant	YES	NC_NA	NC_NA	5.323
NA	NA	chr21_10372071_G_T	1	NA	NA	intergenic_variant	intergenic_variant	NO	NC_NA	NC_NA	5.725
VWC2L	ENST00000312504	chr2_214470946_T_A	1	NA	NA	intron_variant	intron_variant	YES	NC_NA	NC_NA	0.515
AL672167.1	ENST00000441381	chr6_29223882_G_A	1	NA	NA	upstream_gene_variant	upstream_gene_variant	NO	NC_NA	NC_NA	5.573
RNA5S12	ENST00000362400	chr1_228635679_G_T	1	NA	NA	upstream_gene_variant	upstream_gene_variant	YES	NC_NA	NC_NA	6.902
EMILIN2	ENST00000254528	chr18_2873025_C_A	1	NA	NA	intron_variant	intron_variant	YES	NC_NA	NC_NA	2.87
AL450352.1	ENST00000660823	chr1_198486328_G_A	1	NA	NA	intron_variant	intron_variant&non_coding_transcript_variant	YES	NC_NA	NC_NA	5.238
OR10K2	ENST00000641042	chr1_158422507_C_A	1	NA	NA	intron_variant	intron_variant	YES	ENHANCERS	enhancer|chr1:158421600-158423800	0.015
NA	NA	chr12_93287475_G_A	1	NA	NA	intergenic_variant	intergenic_variant	NO	NC_NA	NC_NA	5.17
POU2AF1	ENST00000393067	chr11_111353448_A_C	1	NA	NA	3_prime_UTR_variant	3_prime_UTR_variant	YES	3_PRIME_UTRS	POU2AF1_ENSG00000110777	7.884
ANKRD20A11P	ENST00000451663	chr21_13972531_G_T	1	NA	NA	intron_variant	intron_variant&non_coding_transcript_variant	YES	NC_NA	NC_NA	0.345
PTPRO	ENST00000674316	chr12_15326076_C_A	1	NA	NA	intron_variant	intron_variant	YES	NC_NA	NC_NA	3.588
LINC01297	ENST00000621052	chr14_19363155_C_T	1	NA	NA	intron_variant	intron_variant&non_coding_transcript_variant	YES	NC_NA	NC_NA	8.706
KDM1B	ENST00000297792	chr6_18217397_G_T	1	NA	NA	intron_variant	intron_variant	YES	NC_NA	NC_NA	0.654
SLC30A9	ENST00000264451	chr4_42006686_C_A	1	NA	NA	intron_variant	intron_variant	YES	NC_NA	NC_NA	1.974
NA	NA	chr12_74684227_G_A	1	NA	NA	intergenic_variant	intergenic_variant	NO	NC_NA	NC_NA	6.612
RGS6	ENST00000553525	chr14_72046634_A_C	1	NA	NA	intron_variant	intron_variant	YES	NC_NA	NC_NA	1.601
LINC01410	ENST00000424345	chr9_62804442_G_A	1	NA	NA	intron_variant	intron_variant&non_coding_transcript_variant	YES	NC_NA	NC_NA	4.4
MTND1P23	ENST00000416931	chr1_629351_A_C	1	NA	NA	non_coding_transcript_exon_variant	non_coding_transcript_exon_variant	YES	CTCF_SITES	CTCF|chr1:629200-632400	11.9
RGS7	ENST00000366565	chr1_241270751_A_C	1	NA	NA	intron_variant	intron_variant	YES	NC_NA	NC_NA	13.88
RYR2	ENST00000366574	chr1_237556504_T_G	1	NA	NA	intron_variant	intron_variant	YES	NC_NA	NC_NA	2.951
NA	NA	chr22_12033995_A_G	1	NA	NA	intergenic_variant	intergenic_variant	NO	NC_NA	NC_NA	3.953
AL591074.1	ENST00000670060	chr20_23802924_G_C	1	NA	NA	intron_variant	intron_variant&non_coding_transcript_variant	YES	NC_NA	NC_NA	1.153
AC009387.1	ENST00000549163	chr12_115764272_C_T	1	NA	NA	intron_variant	intron_variant&non_coding_transcript_variant	YES	OPEN_CHROMATIN	openChromatin|chr12:115763949-115764510	4.141
NA	NA	chr17_21750691_T_C	1	NA	NA	intergenic_variant	intergenic_variant	NO	NC_NA	NC_NA	8.048
MTND5P11	ENST00000511037	chr5_134926256_C_T	1	NA	NA	non_coding_transcript_exon_variant	non_coding_transcript_exon_variant	YES	TFBS	TFBS|chr5:134924971-134926278	6.064
NA	NA	chr1_17856635_T_C	1	NA	NA	intergenic_variant	intergenic_variant	NO	NC_NA	NC_NA	2.012
NA	NA	chr12_73382126_G_A	1	NA	NA	intergenic_variant	intergenic_variant	NO	NC_NA	NC_NA	0.518
NA	NA	chr7_60990750_C_A	1	NA	NA	intergenic_variant	intergenic_variant	NO	NC_NA	NC_NA	0.341
AC046195.1	ENST00000518973	chr8_138003358_G_A	1	NA	NA	intron_variant	intron_variant&non_coding_transcript_variant	YES	NC_NA	NC_NA	0.455
NA	NA	chr4_180490635_G_A	1	NA	NA	intergenic_variant	intergenic_variant	NO	ENHANCERS	enhancer|chr4:180489200-180491000	1.227
NA	NA	chrX_79988221_T_G	1	NA	NA	intergenic_variant	intergenic_variant	NO	NC_NA	NC_NA	1.557
PM20D1	ENST00000367136	chr1_205853945_G_A	1	NA	NA	upstream_gene_variant	upstream_gene_variant	YES	NC_NA	NC_NA	1.019
POTEJ	ENST00000409602	chr2_130654554_A_G	1	NA	NA	intron_variant	intron_variant	YES	NC_NA	NC_NA	2.256
FAM90A12P	ENST00000519497	chr8_8027139_A_G	1	NA	NA	non_coding_transcript_exon_variant	non_coding_transcript_exon_variant	YES	NC_NA	NC_NA	9.752
CNTN4	ENST00000397461	chr3_2492604_G_T	1	NA	NA	intron_variant	intron_variant	YES	NC_NA	NC_NA	2.331
NA	NA	chr20_52756697_T_A	1	NA	NA	intergenic_variant	intergenic_variant	NO	NC_NA	NC_NA	8.045
PTPRQ	ENST00000644991	chr12_80659089_G_A	1	NA	NA	intron_variant	intron_variant	YES	NC_NA	NC_NA	3.807
AL627309.1	ENST00000466430	chr1_94516_C_T	1	NA	NA	intron_variant	intron_variant&non_coding_transcript_variant	YES	NC_NA	NC_NA	6.91
AC007317.1	ENST00000649978	chr2_40624364_G_C	1	NA	NA	intron_variant	intron_variant&non_coding_transcript_variant	YES	NC_NA	NC_NA	3.293
AL589743.4	ENST00000610763	chr14_19171533_G_C	1	NA	NA	intron_variant	intron_variant&non_coding_transcript_variant	NO	NC_NA	NC_NA	4.659
GAGE2E	ENST00000621907	chrX_49344654_T_C	1	NA	NA	intron_variant	intron_variant	YES	NC_NA	NC_NA	7.363
AF254983.2	ENST00000612331	chr21_10402142_C_T	1	NA	NA	downstream_gene_variant	downstream_gene_variant	YES	NC_NA	NC_NA	13.47
WDR17	ENST00000280190	chr4_176062094_T_G	1	NA	NA	upstream_gene_variant	upstream_gene_variant	YES	NC_NA	NC_NA	7.024
CXCR5	ENST00000292174	chr11_118882465_T_G	1	NA	NA	upstream_gene_variant	upstream_gene_variant	YES	DISTAL_PROMOTERS	CXCR5_ENSG00000160683	0.564
TAF7L	ENST00000372907	chrX_101281904_G_T	1	NA	NA	intron_variant	intron_variant	YES	NC_NA	NC_NA	0.517
NA	NA	chr3_16155277_T_C	1	NA	NA	intergenic_variant	intergenic_variant	NO	NC_NA	NC_NA	0.98
SLC9B1P3	ENST00000452667	chr10_38689222_A_T	1	NA	NA	upstream_gene_variant	upstream_gene_variant	YES	NC_NA	NC_NA	14.64
NA	NA	chr21_13196996_A_G	1	NA	NA	intergenic_variant	intergenic_variant	NO	NC_NA	NC_NA	0.205
AC107223.1	ENST00000499587	chr4_143750545_A_G	1	NA	NA	intron_variant	intron_variant&non_coding_transcript_variant	NO	NC_NA	NC_NA	4.2
CNGB3	ENST00000320005	chr8_86615150_T_A	1	NA	NA	intron_variant	intron_variant	YES	NC_NA	NC_NA	4.354
PRAMEF18	ENST00000624297	chr1_13230390_G_T	1	NA	NA	upstream_gene_variant	upstream_gene_variant	YES	NC_NA	NC_NA	5.357
NA	NA	chr7_58069618_G_A	1	NA	NA	intergenic_variant	intergenic_variant	NO	NC_NA	NC_NA	1.561
SLC1A3	ENST00000265113	chr5_36601726_A_C	1	NA	NA	upstream_gene_variant	upstream_gene_variant	YES	NC_NA	NC_NA	1.98
NA	NA	chr20_30862720_G_T	1	NA	NA	intergenic_variant	intergenic_variant	NO	NC_NA	NC_NA	7.705
AL390726.2	ENST00000567428	chr9_38555452_G_C	1	NA	NA	intron_variant	intron_variant&non_coding_transcript_variant	YES	ENHANCERS	enhancer|chr9:38554800-38556400	0.137
NA	NA	chr2_226009119_G_T	1	NA	NA	intergenic_variant	intergenic_variant	NO	NC_NA	NC_NA	0.555
AC012593.1	ENST00000586952	chr2_35187175_G_T	1	NA	NA	downstream_gene_variant	downstream_gene_variant	NO	NC_NA	NC_NA	3.822
AL390334.1	ENST00000553392	chr14_27269090_G_C	1	NA	NA	intron_variant	intron_variant&non_coding_transcript_variant	YES	NC_NA	NC_NA	1.048
NA	NA	chr10_36349175_A_C	1	NA	NA	intergenic_variant	intergenic_variant	NO	NC_NA	NC_NA	1.919
POT1-AS1	ENST00000453342	chr7_124996759_C_A	1	NA	NA	intron_variant	intron_variant&non_coding_transcript_variant	YES	NC_NA	NC_NA	0.404
AC073264.1	ENST00000411508	chr7_143529807_G_A	1	NA	NA	downstream_gene_variant	downstream_gene_variant	YES	NC_NA	NC_NA	1.974
BX255923.2	ENST00000669967	chr9_41101157_C_T	1	NA	NA	non_coding_transcript_exon_variant	non_coding_transcript_exon_variant	YES	LINCRNAS	BX255923.2_ENSG00000276462	3.837
AC068279.2	ENST00000664547	chr2_87334731_G_T	1	NA	NA	intron_variant	intron_variant&non_coding_transcript_variant	YES	NC_NA	NC_NA	0.771
NA	NA	chr20_29392236_A_G	1	NA	NA	intergenic_variant	intergenic_variant	NO	NC_NA	NC_NA	10.56
SHISA9	ENST00000558583	chr16_12999382_C_G	1	NA	NA	intron_variant	intron_variant	YES	NC_NA	NC_NA	1.337
LINC01446	ENST00000380970	chr7_53702011_C_G	1	NA	NA	intron_variant	intron_variant&non_coding_transcript_variant	YES	NC_NA	NC_NA	2.692
NA	NA	chr20_29868535_C_A	1	NA	NA	intergenic_variant	intergenic_variant	NO	NC_NA	NC_NA	8.785
ZNF718	ENST00000510175	chr4_137531_G_C	1	NA	NA	intron_variant	intron_variant	YES	NC_NA	NC_NA	1.311
SLC9B1P2	ENST00000398120	chr2_91887584_G_C	1	NA	NA	non_coding_transcript_exon_variant	non_coding_transcript_exon_variant	YES	NC_NA	NC_NA	12.64
BX664718.2	ENST00000652898	chr9_42756690_A_T	1	NA	NA	upstream_gene_variant	upstream_gene_variant	YES	NC_NA	NC_NA	4.442
FRG1DP	ENST00000635586	chr20_29084118_T_G	1	NA	NA	intron_variant	intron_variant&non_coding_transcript_variant	YES	NC_NA	NC_NA	6.043
NA	NA	chr7_62327843_G_C	1	NA	NA	intergenic_variant	intergenic_variant	NO	NC_NA	NC_NA	0.078
AC079801.1	ENST00000623753	chr21_5236644_C_A	1	NA	NA	intron_variant	intron_variant&non_coding_transcript_variant	YES	NC_NA	NC_NA	8.112
LNC-LBCS	ENST00000432171	chr6_19604874_G_A	1	NA	NA	intron_variant	intron_variant&non_coding_transcript_variant	NO	NC_NA	NC_NA	0.113
EGFEM1P	ENST00000431685	chr3_168711119_G_T	1	NA	NA	intron_variant	intron_variant&non_coding_transcript_variant	NO	NC_NA	NC_NA	0.014
AP000532.2	ENST00000428118	chr22_15595909_G_T	1	NA	NA	downstream_gene_variant	downstream_gene_variant	YES	NC_NA	NC_NA	4.965
DMBT1	ENST00000368909	chr10_122593968_G_A	1	NA	NA	intron_variant	intron_variant	YES	NC_NA	NC_NA	0.511
NA	NA	chr18_52190437_G_C	1	NA	NA	intergenic_variant	intergenic_variant	NO	ENHANCERS	enhancer|chr18:52190000-52191800	0.034
ACTR3C	ENST00000252071	chr7_150275369_C_T	1	NA	NA	intron_variant	intron_variant	YES	NC_NA	NC_NA	0.477
RNF138	ENST00000261593	chr18_32112351_C_G	1	NA	NA	intron_variant	intron_variant	YES	NC_NA	NC_NA	0.529
NA	NA	chr19_28258085_G_A	1	NA	NA	intergenic_variant	intergenic_variant	NO	NC_NA	NC_NA	3.794
ELOA-AS1	ENST00000655402	chr1_23768600_C_A	1	NA	NA	intron_variant	intron_variant&non_coding_transcript_variant	YES	NC_NA	NC_NA	2.807
IMPG1	ENST00000369950	chr6_76017195_C_A	1	NA	NA	intron_variant	intron_variant	YES	NC_NA	NC_NA	0.356
NA	NA	chr12_72940070_C_T	1	NA	NA	intergenic_variant	intergenic_variant	NO	NC_NA	NC_NA	9.257
LINC01488	ENST00000642898	chr11_69491274_G_A	1	NA	NA	intron_variant	intron_variant&non_coding_transcript_variant	YES	LINCRNAS	LINC01488_ENSG00000285094	7.107
LINC02640	ENST00000444086	chr10_68237295_C_G	1	NA	NA	intron_variant	intron_variant&non_coding_transcript_variant	YES	NC_NA	NC_NA	9.404
BX664718.2	ENST00000652898	chr9_42787481_G_C	1	NA	NA	intron_variant	intron_variant&non_coding_transcript_variant	YES	NC_NA	NC_NA	4.642
IGKV1-32	ENST00000519290	chr2_89254172_G_C	1	NA	NA	upstream_gene_variant	upstream_gene_variant	YES	NC_NA	NC_NA	0.472
NUTM2A-AS1	ENST00000663113	chr10_87310231_T_C	1	NA	NA	intron_variant	intron_variant&non_coding_transcript_variant	YES	NC_NA	NC_NA	3.085
NA	NA	chr15_99486638_T_G	1	NA	NA	intergenic_variant	intergenic_variant	NO	NC_NA	NC_NA	0.107
AC079921.1	ENST00000668468	chr4_39131887_C_A	1	NA	NA	intron_variant	intron_variant&non_coding_transcript_variant	YES	NC_NA	NC_NA	0.529
MUCL1	ENST00000547990	chr12_54836937_C_G	1	NA	NA	intron_variant	intron_variant&non_coding_transcript_variant	NO	NC_NA	NC_NA	2.158
AC079801.1	ENST00000623753	chr21_5246334_G_C	1	NA	NA	upstream_gene_variant	upstream_gene_variant	YES	TFBS	TFBS|chr21:5246319-5247034	6.899
GLYATL2	ENST00000287275	chr11_58848021_G_T	1	NA	NA	upstream_gene_variant	upstream_gene_variant	YES	NC_NA	NC_NA	1.971
AC107223.1	ENST00000509873	chr4_143951970_C_T	1	NA	NA	intron_variant	intron_variant&non_coding_transcript_variant	NO	NC_NA	NC_NA	2.717
NA	NA	chr1_195686385_C_T	1	NA	NA	intergenic_variant	intergenic_variant	NO	NC_NA	NC_NA	0.343
FRMD4A	ENST00000475141	chr10_14410212_C_A	1	NA	NA	intron_variant	intron_variant	NO	NC_NA	NC_NA	0.195
AC138409.1	ENST00000505001	chr5_34197202_C_T	1	NA	NA	downstream_gene_variant	downstream_gene_variant	YES	NC_NA	NC_NA	1.868
MTCO1P12	ENST00000414273	chr1_631391_C_T	1	NA	NA	non_coding_transcript_exon_variant	non_coding_transcript_exon_variant	YES	CTCF_SITES	CTCF|chr1:629200-632400	8.876
NXPH4	ENST00000349394	chr12_57224017_G_A	1	NA	NA	intron_variant	intron_variant	YES	CTCF_SITES	CTCF|chr12:57224000-57225800	6.715
AC241585.1	ENST00000433527	chr1_145237541_A_T	1	NA	NA	downstream_gene_variant	downstream_gene_variant	YES	NC_NA	NC_NA	8.713
NSD3	ENST00000317025	chr8_38377735_T_C	1	NA	NA	intron_variant	intron_variant	YES	NC_NA	NC_NA	1.199
PWRN1	ENST00000562244	chr15_24518188_G_A	1	NA	NA	intron_variant	intron_variant&non_coding_transcript_variant	NO	NC_NA	NC_NA	9.966
AC073288.2	ENST00000468232	chr3_170412006_C_T	1	NA	NA	intron_variant	intron_variant&non_coding_transcript_variant	YES	NC_NA	NC_NA	5.456
AC073530.2	ENST00000623987	chr12_67070035_G_A	1	NA	NA	upstream_gene_variant	upstream_gene_variant	YES	NC_NA	NC_NA	18.2
AC023824.1	ENST00000562945	chr16_35200188_G_A	1	NA	NA	upstream_gene_variant	upstream_gene_variant	YES	NC_NA	NC_NA	4.454
AP002813.1	ENST00000668632	chr11_68286549_G_T	1	NA	NA	downstream_gene_variant	downstream_gene_variant	YES	NC_NA	NC_NA	1.218
NA	NA	chr12_104186832_A_C	1	NA	NA	intergenic_variant	intergenic_variant	NO	NC_NA	NC_NA	2.959
KHDRBS2	ENST00000281156	chr6_62179009_C_G	1	NA	NA	intron_variant	intron_variant	YES	NC_NA	NC_NA	0.267
NA	NA	chr8_96100239_T_G	1	NA	NA	intergenic_variant	intergenic_variant	NO	NC_NA	NC_NA	2.934
GDAP1L1	ENST00000537864	chr20_44281397_T_C	1	NA	NA	downstream_gene_variant	downstream_gene_variant	YES	NC_NA	NC_NA	0.86
LINC01446	ENST00000380970	chr7_53752824_T_A	1	NA	NA	intron_variant	intron_variant&non_coding_transcript_variant	YES	NC_NA	NC_NA	5.005
REXO1L1P	ENST00000379010	chr8_85659750_T_A	1	NA	NA	non_coding_transcript_exon_variant	non_coding_transcript_exon_variant	YES	NC_NA	NC_NA	10.36
PI4KA	ENST00000255882	chr22_20717928_G_A	1	NA	NA	intron_variant	intron_variant	YES	OPEN_CHROMATIN	openChromatin|chr22:20717687-20718260	0.984
PACS1	ENST00000320580	chr11_66072254_G_A	1	NA	NA	intron_variant	intron_variant	YES	NC_NA	NC_NA	0.15
LINC01360	ENST00000440762	chr1_73322207_G_T	1	NA	NA	intron_variant	intron_variant&non_coding_transcript_variant	YES	NC_NA	NC_NA	2.073
PKHD1L1	ENST00000378402	chr8_109418003_G_A	1	NA	NA	intron_variant	intron_variant	YES	NC_NA	NC_NA	0.149
PRX	ENST00000324001	chr19_40401793_A_G	1	NA	NA	intron_variant	intron_variant	YES	NC_NA	NC_NA	3.13
EFEMP1	ENST00000394555	chr2_55918671_C_T	1	NA	NA	intron_variant	intron_variant	YES	NC_NA	NC_NA	1.414
VN2R3P	ENST00000422626	chr9_39040832_G_A	1	NA	NA	downstream_gene_variant	downstream_gene_variant	YES	NC_NA	NC_NA	1.719
SNX13	ENST00000428135	chr7_17937091_T_A	1	NA	NA	intron_variant	intron_variant	YES	NC_NA	NC_NA	0.073
AL589935.3	ENST00000670368	chr6_71244498_C_G	1	NA	NA	downstream_gene_variant	downstream_gene_variant	YES	NC_NA	NC_NA	0.03
VN1R7P	ENST00000619242	chr21_10360422_G_T	1	NA	NA	downstream_gene_variant	downstream_gene_variant	YES	NC_NA	NC_NA	6.399
NA	NA	chr8_92445553_A_G	1	NA	NA	intergenic_variant	intergenic_variant	NO	NC_NA	NC_NA	0.012
TAF3	ENST00000344293	chr10_8018460_C_G	1	NA	NA	downstream_gene_variant	downstream_gene_variant	YES	NC_NA	NC_NA	0.303
NA	NA	chr1_114307904_A_G	1	NA	NA	intergenic_variant	intergenic_variant	NO	NC_NA	NC_NA	1.559
NA	NA	chr14_86483909_T_A	1	NA	NA	intergenic_variant	intergenic_variant	NO	NC_NA	NC_NA	5.556
PPP1R12A	ENST00000450142	chr12_79857744_C_T	1	NA	NA	intron_variant	intron_variant	YES	NC_NA	NC_NA	1.572
NA	NA	chr16_14058708_A_T	1	NA	NA	intergenic_variant	intergenic_variant	NO	NC_NA	NC_NA	2.535
AC010624.5	ENST00000660128	chr19_50136945_T_C	1	NA	NA	non_coding_transcript_exon_variant	non_coding_transcript_exon_variant	YES	LINCRNAS;CTCF_SITES	AC010624.5_ENSG00000287001;CTCF|chr19:50136400-50137800	5.971
TTLL6	ENST00000393382	chr17_48802781_G_C	1	NA	NA	intron_variant	intron_variant	YES	NC_NA	NC_NA	0.5
HMGCLL1	ENST00000398661	chr6_55580311_C_T	1	NA	NA	upstream_gene_variant	upstream_gene_variant	YES	DISTAL_PROMOTERS	HMGCLL1_ENSG00000146151	2.66
NA	NA	chr5_12012299_G_T	1	NA	NA	intergenic_variant	intergenic_variant	NO	NC_NA	NC_NA	3.043
ZNF804B	ENST00000333190	chr7_89318948_G_C	1	NA	NA	intron_variant	intron_variant	YES	NC_NA	NC_NA	3.624
RIMS2	ENST00000504942	chr8_103608852_G_A	1	NA	NA	intron_variant	intron_variant	YES	NC_NA	NC_NA	2.039
NA	NA	chr9_7390597_G_T	1	NA	NA	intergenic_variant	intergenic_variant	NO	NC_NA	NC_NA	0.645
GUCA1C	ENST00000261047	chr3_108914939_G_A	1	NA	NA	intron_variant	intron_variant	YES	CTCF_SITES	CTCF|chr3:108914600-108916200	3.539
NA	NA	chr22_12317699_C_T	1	NA	NA	intergenic_variant	intergenic_variant	NO	NC_NA	NC_NA	5.751
AC093459.1	ENST00000653625	chr2_175329463_T_C	1	NA	NA	intron_variant	intron_variant&non_coding_transcript_variant	YES	CTCF_SITES	CTCF|chr2:175328800-175329800	0.229
NAV3	ENST00000550042	chr12_77693340_C_T	1	NA	NA	intron_variant	intron_variant	NO	NC_NA	NC_NA	0.433
AC110741.3	ENST00000611983	chr8_133945951_G_A	1	NA	NA	upstream_gene_variant	upstream_gene_variant	YES	NC_NA	NC_NA	2.234
DUX4L37	ENST00000635145	chr20_29877229_G_A	1	NA	NA	downstream_gene_variant	downstream_gene_variant	YES	NC_NA	NC_NA	8.102
Y_RNA	ENST00000384447	chr12_32396079_T_G	1	NA	NA	non_coding_transcript_exon_variant	non_coding_transcript_exon_variant	YES	NC_NA	NC_NA	2.46
NIPAL2	ENST00000430223	chr8_98279688_C_G	1	NA	NA	intron_variant	intron_variant	YES	NC_NA	NC_NA	8.43
LINC00452	ENST00000609661	chr13_113919677_G_A	1	NA	NA	intron_variant	intron_variant&non_coding_transcript_variant	YES	NC_NA	NC_NA	4.484
AL132857.1	ENST00000634305	chr14_36466565_G_T	1	NA	NA	intron_variant	intron_variant&non_coding_transcript_variant	YES	NC_NA	NC_NA	1.817
C12orf66	ENST00000311915	chr12_64195696_C_T	1	NA	NA	intron_variant	intron_variant	YES	NC_NA	NC_NA	2.449
SVEP1	ENST00000374469	chr9_110557433_A_C	1	NA	NA	intron_variant	intron_variant	YES	NC_NA	NC_NA	0.463
REXO1L9P	ENST00000604264	chr8_85767987_C_T	1	NA	NA	upstream_gene_variant	upstream_gene_variant	YES	NC_NA	NC_NA	9.264
NA	NA	chr9_41469480_G_A	1	NA	NA	intergenic_variant	intergenic_variant	NO	NC_NA	NC_NA	1.144
UGT2B24P	ENST00000514441	chr4_69410808_G_A	1	NA	NA	intron_variant	intron_variant&non_coding_transcript_variant	YES	NC_NA	NC_NA	0.387
AC092844.1	ENST00000657931	chr2_215187959_G_C	1	NA	NA	intron_variant	intron_variant&non_coding_transcript_variant	YES	NC_NA	NC_NA	0.328
RUBCN	ENST00000296343	chr3_197724667_G_A	1	NA	NA	intron_variant	intron_variant	YES	NC_NA	NC_NA	1.285
FAM20B	ENST00000263733	chr1_179046752_T_C	1	NA	NA	intron_variant	intron_variant	YES	NC_NA	NC_NA	1.251
PNPLA6	ENST00000414982	chr19_7560795_G_C	1	NA	NA	intron_variant	intron_variant	YES	NONCANONICAL_SPLICE	PNPLA6_ENSG00000032444	3.647
LPP	ENST00000640853	chr3_188848964_C_A	1	NA	NA	intron_variant	intron_variant	YES	NC_NA	NC_NA	0.956
NA	NA	chr17_73959403_A_G	1	NA	NA	intergenic_variant	intergenic_variant	NO	NC_NA	NC_NA	1.37
AL589743.4	ENST00000610763	chr14_19163094_G_A	1	NA	NA	intron_variant	intron_variant&non_coding_transcript_variant	NO	NC_NA	NC_NA	8.326
ZNF341	ENST00000375200	chr20_33777373_A_G	1	NA	NA	intron_variant	intron_variant	YES	NC_NA	NC_NA	1.869
NA	NA	chr22_10687375_G_A	1	NA	NA	intergenic_variant	intergenic_variant	NO	CTCF_SITES;TFBS	CTCF|chr22:10687000-10688000;TFBS|chr22:10687354-10687677	4.007
CEP192	ENST00000506447	chr18_13107883_C_A	1	NA	NA	intron_variant	intron_variant	YES	NC_NA	NC_NA	6.213
NA	NA	chr16_33891932_T_A	1	NA	NA	intergenic_variant	intergenic_variant	NO	NC_NA	NC_NA	3.645
NA	NA	chr22_11045449_A_T	1	NA	NA	intergenic_variant	intergenic_variant	NO	NC_NA	NC_NA	15.84
EPM2A	ENST00000450221	chr6_145520512_C_T	1	NA	NA	intron_variant	intron_variant	NO	NC_NA	NC_NA	0.442
NA	NA	chr6_76249970_G_T	1	NA	NA	intergenic_variant	intergenic_variant	NO	NC_NA	NC_NA	0.096
NA	NA	chr9_120016420_T_C	1	NA	NA	intergenic_variant	intergenic_variant	NO	NC_NA	NC_NA	2.456
AC079801.1	ENST00000623753	chr21_5240179_G_A	1	NA	NA	intron_variant	intron_variant&non_coding_transcript_variant	YES	NC_NA	NC_NA	7.182
AC012616.1	ENST00000600294	chr19_8779618_C_G	1	NA	NA	upstream_gene_variant	upstream_gene_variant	YES	NC_NA	NC_NA	3.137
CROCCP2	ENST00000412962	chr1_16646275_C_A	1	NA	NA	intron_variant	intron_variant&non_coding_transcript_variant	YES	NC_NA	NC_NA	7.936
CHST7	ENST00000276055	chrX_46580077_G_T	1	NA	NA	intron_variant	intron_variant	YES	NC_NA	NC_NA	1.99
DAP	ENST00000432074	chr5_10701600_A_G	1	NA	NA	intron_variant	intron_variant	YES	CTCF_SITES	CTCF|chr5:10701000-10702200	2.074
NA	NA	chr3_96018992_G_C	1	NA	NA	intergenic_variant	intergenic_variant	NO	NC_NA	NC_NA	1.49
EIF2S2P4	ENST00000461070	chr2_170750671_G_A	1	NA	NA	upstream_gene_variant	upstream_gene_variant	YES	NC_NA	NC_NA	8.751
AC006453.1	ENST00000636037	chr2_89638538_A_G	1	NA	NA	intron_variant	intron_variant&non_coding_transcript_variant	YES	NC_NA	NC_NA	7.439
H2AC6	ENST00000377791	chr6_26143927_C_T	1	NA	NA	downstream_gene_variant	downstream_gene_variant	YES	NC_NA	NC_NA	1.973
PHKG1P4	ENST00000430144	chr7_57063150_A_C	1	NA	NA	upstream_gene_variant	upstream_gene_variant	YES	NC_NA	NC_NA	14.07
NA	NA	chr5_84819952_T_A	1	NA	NA	intergenic_variant	intergenic_variant	NO	NC_NA	NC_NA	0.769
AC060809.1	ENST00000559211	chr15_81749305_T_G	1	NA	NA	intron_variant	intron_variant&non_coding_transcript_variant	YES	NC_NA	NC_NA	2.737
FAM242A	ENST00000670409	chr20_30357881_C_T	1	NA	NA	intron_variant	intron_variant&non_coding_transcript_variant	YES	NC_NA	NC_NA	6.414
CELF6	ENST00000287202	chr15_72293712_G_T	1	NA	NA	intron_variant	intron_variant	YES	NC_NA	NC_NA	1.157
NA	NA	chr10_70459512_T_G	1	NA	NA	intergenic_variant	intergenic_variant	NO	NC_NA	NC_NA	2.616
PDE8A	ENST00000394553	chr15_85141301_T_G	1	NA	NA	downstream_gene_variant	downstream_gene_variant	YES	NC_NA	NC_NA	1.931
AC090679.2	ENST00000642846	chr12_84240019_C_G	1	NA	NA	intron_variant	intron_variant&non_coding_transcript_variant	YES	NC_NA	NC_NA	0.55
LINC00824	ENST00000520766	chr8_128554473_G_C	1	NA	NA	intron_variant	intron_variant&non_coding_transcript_variant	NO	NC_NA	NC_NA	0.035
NCOA6	ENST00000374796	chr20_34745132_C_G	1	NA	NA	intron_variant	intron_variant	YES	NC_NA	NC_NA	4.132
NA	NA	chr6_92927553_C_T	1	NA	NA	intergenic_variant	intergenic_variant	NO	NC_NA	NC_NA	2.101
OGDH	ENST00000447398	chr7_44689371_A_C	1	NA	NA	intron_variant	intron_variant	YES	NC_NA	NC_NA	2.08
GRIK4	ENST00000527524	chr11_120932388_A_C	1	NA	NA	intron_variant	intron_variant	YES	NC_NA	NC_NA	0.335
AC007773.1	ENST00000592680	chr19_32399232_T_G	1	NA	NA	intron_variant	intron_variant&non_coding_transcript_variant	YES	NC_NA	NC_NA	1.76
NA	NA	chrY_56866424_C_T	1	NA	NA	intergenic_variant	intergenic_variant	NO	NC_NA	NC_NA	1.041
NA	NA	chr12_58495313_C_G	1	NA	NA	intergenic_variant	intergenic_variant	NO	NC_NA	NC_NA	0.654
CCND1	ENST00000227507	chr11_69651851_C_G	1	NA	NA	3_prime_UTR_variant	3_prime_UTR_variant	YES	3_PRIME_UTRS	CCND1_ENSG00000110092	7.091
NA	NA	chr7_61080458_G_T	1	NA	NA	intergenic_variant	intergenic_variant	NO	NC_NA	NC_NA	0.755
LINC01811	ENST00000670306	chr3_34430848_A_G	1	NA	NA	intron_variant	intron_variant&non_coding_transcript_variant	YES	NC_NA	NC_NA	4.085
CEACAMP6	ENST00000452007	chr19_42787784_C_T	1	NA	NA	upstream_gene_variant	upstream_gene_variant	YES	NC_NA	NC_NA	0.207
WDFY4	ENST00000325239	chr10_48804562_C_A	1	NA	NA	intron_variant	intron_variant	YES	NC_NA	NC_NA	0.68
SEPTIN7P4	ENST00000437076	chr7_63242140_A_T	1	NA	NA	intron_variant	intron_variant&non_coding_transcript_variant	YES	NC_NA	NC_NA	6.008
TBX2	ENST00000240328	chr17_61403742_C_T	1	NA	NA	intron_variant	intron_variant	YES	NC_NA	NC_NA	8.019
AL663058.1	ENST00000453379	chr1_233832013_G_T	1	NA	NA	downstream_gene_variant	downstream_gene_variant	YES	NC_NA	NC_NA	0.788
RADX	ENST00000372548	chrX_106616971_A_T	1	NA	NA	intron_variant	intron_variant	YES	NC_NA	NC_NA	2.742
AL731769.2	ENST00000656338	chr10_133573110_C_G	1	NA	NA	intron_variant	intron_variant&non_coding_transcript_variant	YES	NC_NA	NC_NA	3.887
AC083906.5	ENST00000641366	chr3_130007276_A_G	1	NA	NA	upstream_gene_variant	upstream_gene_variant	YES	NC_NA	NC_NA	5.539
NA	NA	chr5_28294147_A_G	1	NA	NA	intergenic_variant	intergenic_variant	NO	NC_NA	NC_NA	3.817
NA	NA	chr22_11028846_A_C	1	NA	NA	intergenic_variant	intergenic_variant	NO	NC_NA	NC_NA	11.57
NA	NA	chr14_16401721_A_C	1	NA	NA	intergenic_variant	intergenic_variant	NO	NC_NA	NC_NA	10.58
NA	NA	chr6_7092983_T_G	1	NA	NA	intergenic_variant	intergenic_variant	NO	NC_NA	NC_NA	0.66
SULF1	ENST00000260128	chr8_69515097_A_G	1	NA	NA	intron_variant	intron_variant	YES	NC_NA	NC_NA	6.1
AC060765.2	ENST00000659043	chr8_82051673_G_A	1	NA	NA	intron_variant	intron_variant&non_coding_transcript_variant	NO	NC_NA	NC_NA	0.088
AL603839.4	ENST00000624658	chr1_40473749_C_G	1	NA	NA	non_coding_transcript_exon_variant	non_coding_transcript_exon_variant	YES	NC_NA	NC_NA	8.887
NA	NA	chr18_28994695_G_A	1	NA	NA	intergenic_variant	intergenic_variant	NO	NC_NA	NC_NA	2.817
SNORA70	ENST00000516390	chr21_9903751_G_T	1	NA	NA	upstream_gene_variant	upstream_gene_variant	YES	NC_NA	NC_NA	4.416
AP002784.1	ENST00000663963	chr11_94237744_T_C	1	NA	NA	intron_variant	intron_variant&non_coding_transcript_variant	YES	CTCF_SITES	CTCF|chr11:94237600-94238000	7.504
AL445584.2	ENST00000614030	chr9_42326799_T_G	1	NA	NA	intron_variant	intron_variant&non_coding_transcript_variant	YES	NC_NA	NC_NA	4.415
NA	NA	chr17_3056839_T_G	1	NA	NA	intergenic_variant	intergenic_variant	NO	CTCF_SITES	CTCF|chr17:3056800-3057200	4.181
NA	NA	chr22_10768313_G_A	1	NA	NA	intergenic_variant	intergenic_variant	NO	NC_NA	NC_NA	7.548
RDM1P3	ENST00000592752	chr17_68161474_G_T	1	NA	NA	upstream_gene_variant	upstream_gene_variant	YES	NC_NA	NC_NA	0.81
AL390334.1	ENST00000553392	chr14_27522636_T_A	1	NA	NA	intron_variant	intron_variant&non_coding_transcript_variant	YES	NC_NA	NC_NA	1.807
BAGE2	ENST00000470054	chr21_10410069_C_T	1	NA	NA	upstream_gene_variant	upstream_gene_variant	NO	NC_NA	NC_NA	6.357
ST7	ENST00000265437	chr7_117077864_G_T	1	NA	NA	intron_variant	intron_variant	YES	NC_NA	NC_NA	0.377
AL353763.2	ENST00000623489	chr9_41012513_A_T	1	NA	NA	non_coding_transcript_exon_variant	non_coding_transcript_exon_variant	YES	NC_NA	NC_NA	6.087
MIR325HG	ENST00000658368	chrX_76752810_T_A	1	NA	NA	intron_variant	intron_variant&non_coding_transcript_variant	YES	NC_NA	NC_NA	1.157
VPS8	ENST00000625842	chr3_185010598_G_A	1	NA	NA	intron_variant	intron_variant	YES	NC_NA	NC_NA	3.048
TAF11L4	ENST00000638408	chr5_17517985_C_T	1	NA	NA	upstream_gene_variant	upstream_gene_variant	YES	DISTAL_PROMOTERS;CTCF_SITES	TAF11L3_ENSG00000284439;CTCF|chr5:17517600-17518000	6.311
NA	NA	chr22_11551121_C_G	1	NA	NA	intergenic_variant	intergenic_variant	NO	NC_NA	NC_NA	5.414
NA	NA	chr8_65577905_A_T	1	NA	NA	intergenic_variant	intergenic_variant	NO	NC_NA	NC_NA	2.689
FNDC3B	ENST00000415807	chr3_172271604_C_A	1	NA	NA	intron_variant	intron_variant	YES	OPEN_CHROMATIN	openChromatin|chr3:172271337-172271784	1.018
NA	NA	chr12_66048027_C_T	1	NA	NA	intergenic_variant	intergenic_variant	NO	NC_NA	NC_NA	1.238
PCSK2	ENST00000262545	chr20_17329103_G_C	1	NA	NA	intron_variant	intron_variant	YES	NC_NA	NC_NA	17.56
NADSYN1	ENST00000319023	chr11_71472116_G_C	1	NA	NA	intron_variant	intron_variant	YES	NC_NA	NC_NA	1.486
FAM230C	ENST00000623511	chr13_18222835_T_A	1	NA	NA	intron_variant	intron_variant&non_coding_transcript_variant	YES	NC_NA	NC_NA	5.672
DHRSX	ENST00000334651	chrX_2299015_T_A	1	NA	NA	intron_variant	intron_variant	YES	NC_NA	NC_NA	2.241
U2	ENST00000615943	chr22_10736757_C_G	1	NA	NA	upstream_gene_variant	upstream_gene_variant	YES	NC_NA	NC_NA	8.485
INTS8	ENST00000523731	chr8_94854927_G_T	1	NA	NA	intron_variant	intron_variant	YES	NC_NA	NC_NA	1.297
NA	NA	chr8_121278752_C_T	1	NA	NA	intergenic_variant	intergenic_variant	NO	NC_NA	NC_NA	1.483
NA	NA	chr20_29073973_G_A	1	NA	NA	intergenic_variant	intergenic_variant	NO	NC_NA	NC_NA	6.432
NA	NA	chr22_12596594_C_T	1	NA	NA	intergenic_variant	intergenic_variant	NO	NC_NA	NC_NA	0.561
CR786580.1	ENST00000417843	chr9_63805634_G_A	1	NA	NA	non_coding_transcript_exon_variant	non_coding_transcript_exon_variant	YES	LINCRNAS	CR786580.1_ENSG00000225411	2.386
DNASE2B	ENST00000370665	chr1_84411484_C_G	1	NA	NA	intron_variant	intron_variant	YES	NC_NA	NC_NA	1.227
NA	NA	chr7_62410716_G_A	1	NA	NA	intergenic_variant	intergenic_variant	NO	NC_NA	NC_NA	0.461
NA	NA	chr9_66814056_G_T	1	NA	NA	intergenic_variant	intergenic_variant	NO	NC_NA	NC_NA	1.654
NA	NA	chr17_20702124_A_G	1	NA	NA	intergenic_variant	intergenic_variant	NO	NC_NA	NC_NA	12.16
GYPE	ENST00000358615	chr4_143879759_A_G	1	NA	NA	intron_variant	intron_variant	YES	TFBS	TFBS|chr4:143879534-143880163	1.533
AC034268.2	ENST00000650577	chr17_53787107_C_T	1	NA	NA	intron_variant	intron_variant&non_coding_transcript_variant	YES	NC_NA	NC_NA	7.179
AL359736.1	ENST00000382141	chr13_24103565_T_A	1	NA	NA	intron_variant	intron_variant&NMD_transcript_variant	YES	NC_NA	NC_NA	1.177
C1orf105	ENST00000367727	chr1_172425877_T_C	1	NA	NA	intron_variant	intron_variant	YES	NC_NA	NC_NA	2.074
MTCO3P12	ENST00000416718	chr1_634452_T_C	1	NA	NA	non_coding_transcript_exon_variant	non_coding_transcript_exon_variant	YES	CTCF_SITES	CTCF|chr1:633800-634800	11.97
NA	NA	chr7_57052044_C_T	1	NA	NA	intergenic_variant	intergenic_variant	NO	NC_NA	NC_NA	9.055
SERPINA1	ENST00000448921	chr14_94380507_C_T	1	NA	NA	intron_variant	intron_variant	YES	NC_NA	NC_NA	1.451
MGAT4C	ENST00000547225	chr12_86078138_C_T	1	NA	NA	intron_variant	intron_variant	NO	NC_NA	NC_NA	0.39
SYTL1	ENST00000543823	chr1_27352817_A_G	1	NA	NA	intron_variant	intron_variant	YES	NC_NA	NC_NA	0.974
COL23A1	ENST00000390654	chr5_178542709_A_G	1	NA	NA	intron_variant	intron_variant	YES	NC_NA	NC_NA	2.208
RNA5SP528	ENST00000612928	chr20_30812966_A_G	1	NA	NA	downstream_gene_variant	downstream_gene_variant	YES	NC_NA	NC_NA	8.976
KIAA2012	ENST00000498697	chr2_202146631_C_A	1	NA	NA	intron_variant	intron_variant	YES	NC_NA	NC_NA	0.683
NA	NA	chr7_76735849_T_C	1	NA	NA	intergenic_variant	intergenic_variant	NO	OPEN_CHROMATIN	openChromatin|chr7:76735727-76736002	13.9
BAGE2	ENST00000470054	chr21_10439175_G_C	1	NA	NA	intron_variant	intron_variant&non_coding_transcript_variant	NO	OPEN_CHROMATIN	openChromatin|chr21:10438980-10439224	11.99
FGGY	ENST00000371218	chr1_59753514_G_A	1	NA	NA	intron_variant	intron_variant	YES	NC_NA	NC_NA	0.009
NA	NA	chr13_114351948_G_T	1	NA	NA	intergenic_variant	intergenic_variant	NO	NC_NA	NC_NA	2.14
ADAM9	ENST00000487273	chr8_39010840_G_C	1	NA	NA	intron_variant	intron_variant	YES	NC_NA	NC_NA	0.845
LTA4H	ENST00000228740	chr12_96017775_C_T	1	NA	NA	intron_variant	intron_variant	YES	NC_NA	NC_NA	12.75
RNASEH2A	ENST00000221486	chr19_12814840_A_G	1	NA	NA	downstream_gene_variant	downstream_gene_variant	YES	NC_NA	NC_NA	3.766
AC002070.1	ENST00000509470	chr12_119554397_G_A	1	NA	NA	intron_variant	intron_variant&non_coding_transcript_variant	YES	NC_NA	NC_NA	2.921
NA	NA	chrY_11116679_G_A	1	NA	NA	intergenic_variant	intergenic_variant	NO	NC_NA	NC_NA	1.244
GHRHR	ENST00000466427	chr7_30958842_C_A	1	NA	NA	intron_variant	intron_variant&non_coding_transcript_variant	NO	NC_NA	NC_NA	3.892
AC105052.1	ENST00000519541	chr7_102619858_G_C	1	NA	NA	intron_variant	intron_variant&NMD_transcript_variant	YES	NC_NA	NC_NA	2.975
NA	NA	chr6_132823963_C_T	1	NA	NA	intergenic_variant	intergenic_variant	NO	NC_NA	NC_NA	1.005
FAM207A	ENST00000291634	chr21_44974393_C_T	1	NA	NA	intron_variant	intron_variant	YES	NC_NA	NC_NA	2.017
AC034159.1	ENST00000513885	chr4_171110002_C_T	1	NA	NA	upstream_gene_variant	upstream_gene_variant	YES	NC_NA	NC_NA	0.187
TUSC1	ENST00000358022	chr9_25678427_T_G	1	NA	NA	5_prime_UTR_variant	5_prime_UTR_variant	YES	CORE_PROMOTERS;5_PRIME_UTRS	TUSC1_ENSG00000198680;TUSC1_ENSG00000198680	21.8
NA	NA	chrY_56864521_G_C	1	NA	NA	intergenic_variant	intergenic_variant	NO	NC_NA	NC_NA	0.688
CYP39A1	ENST00000275016	chr6_46617130_G_C	1	NA	NA	intron_variant	intron_variant	YES	NC_NA	NC_NA	3.94
AC015720.2	ENST00000567709	chr15_74979414_A_C	1	NA	NA	upstream_gene_variant	upstream_gene_variant	YES	NC_NA	NC_NA	0.613
NA	NA	chr10_38957292_C_A	1	NA	NA	intergenic_variant	intergenic_variant	NO	NC_NA	NC_NA	0.855
NA	NA	chr8_43388479_G_T	1	NA	NA	intergenic_variant	intergenic_variant	NO	NC_NA	NC_NA	4.483
AC116362.1	ENST00000651847	chr5_126006512_T_C	1	NA	NA	intron_variant	intron_variant&non_coding_transcript_variant	YES	NC_NA	NC_NA	0.191
NA	NA	chr2_236669272_T_C	1	NA	NA	intergenic_variant	intergenic_variant	NO	NC_NA	NC_NA	1.315
NA	NA	chr22_11317550_G_C	1	NA	NA	intergenic_variant	intergenic_variant	NO	NC_NA	NC_NA	6.451
AP003900.1	ENST00000667012	chr21_10342504_C_T	1	NA	NA	intron_variant	intron_variant&non_coding_transcript_variant	YES	NC_NA	NC_NA	9.945
HPSE2	ENST00000370552	chr10_99022943_A_C	1	NA	NA	intron_variant	intron_variant	YES	NC_NA	NC_NA	5.473
NA	NA	chr1_234778759_C_T	1	NA	NA	intergenic_variant	intergenic_variant	NO	NC_NA	NC_NA	1.614
CACNA1C	ENST00000347598	chr12_2412256_C_G	1	NA	NA	intron_variant	intron_variant	YES	ENHANCERS	enhancer|chr12:2411200-2412600	1.21
AC245297.3	ENST00000665384	chr1_149186118_A_T	1	NA	NA	downstream_gene_variant	downstream_gene_variant	YES	NC_NA	NC_NA	1.913
NA	NA	chr13_48797352_C_G	1	NA	NA	intergenic_variant	intergenic_variant	NO	OPEN_CHROMATIN	openChromatin|chr13:48797211-48797484	2.491
NA	NA	chr2_166781566_A_G	1	NA	NA	intergenic_variant	intergenic_variant	NO	NC_NA	NC_NA	11.58
EEF1A1P1	ENST00000447052	chr21_23387403_C_A	1	NA	NA	upstream_gene_variant	upstream_gene_variant	YES	NC_NA	NC_NA	2.148
NA	NA	chr1_237987805_G_A	1	NA	NA	intergenic_variant	intergenic_variant	NO	NC_NA	NC_NA	2.066
LIN7B	ENST00000221459	chr19_49115830_C_A	1	NA	NA	intron_variant	intron_variant	YES	NC_NA	NC_NA	3.742
NA	NA	chr2_94231846_C_T	1	NA	NA	intergenic_variant	intergenic_variant	NO	NC_NA	NC_NA	8.666
NPSR1-AS1	ENST00000419766	chr7_34411741_A_G	1	NA	NA	intron_variant	intron_variant&non_coding_transcript_variant	YES	NC_NA	NC_NA	3.122
AC012668.3	ENST00000417485	chr2_215546464_A_G	1	NA	NA	intron_variant	intron_variant&non_coding_transcript_variant	YES	NC_NA	NC_NA	0.474
NA	NA	chr12_118712344_A_G	1	NA	NA	intergenic_variant	intergenic_variant	NO	NC_NA	NC_NA	1.698
NA	NA	chr22_15841674_C_T	1	NA	NA	intergenic_variant	intergenic_variant	NO	NC_NA	NC_NA	6.862
TMEM63A	ENST00000366835	chr1_225881801_T_C	1	NA	NA	intron_variant	intron_variant	YES	NC_NA	NC_NA	6.282
AL589743.4	ENST00000610763	chr14_19171532_G_A	1	NA	NA	intron_variant	intron_variant&non_coding_transcript_variant	NO	NC_NA	NC_NA	4.978
NA	NA	chr10_38958508_C_A	1	NA	NA	intergenic_variant	intergenic_variant	NO	NC_NA	NC_NA	0.454
SLC9B1P2	ENST00000398120	chr2_91891271_A_G	1	NA	NA	intron_variant	intron_variant&non_coding_transcript_variant	YES	NC_NA	NC_NA	2.441
BEST3	ENST00000330891	chr12_69687308_C_T	1	NA	NA	intron_variant	intron_variant	YES	NC_NA	NC_NA	3.058
MTCYBP21	ENST00000443300	chr21_44471767_C_T	1	NA	NA	intron_variant	intron_variant&non_coding_transcript_variant	YES	NC_NA	NC_NA	0.942
BAGE2	ENST00000496773	chr21_10449285_C_T	1	NA	NA	upstream_gene_variant	upstream_gene_variant	YES	NC_NA	NC_NA	6.224
NA	NA	chr3_88887614_G_A	1	NA	NA	intergenic_variant	intergenic_variant	NO	NC_NA	NC_NA	0.548
NA	NA	chr22_10763509_C_T	1	NA	NA	intergenic_variant	intergenic_variant	NO	NC_NA	NC_NA	8.065
CDKAL1	ENST00000274695	chr6_20956645_G_A	1	NA	NA	intron_variant	intron_variant	YES	NC_NA	NC_NA	4.994
ZMAT4	ENST00000297737	chr8_40570303_G_A	1	NA	NA	intron_variant	intron_variant	YES	NC_NA	NC_NA	2.704
NA	NA	chr9_29997157_C_G	1	NA	NA	intergenic_variant	intergenic_variant	NO	NC_NA	NC_NA	2.503
ACVR2A	ENST00000241416	chr2_147901566_C_T	1	NA	NA	intron_variant	intron_variant	YES	NC_NA	NC_NA	1.865
WDR88	ENST00000355868	chr19_33157183_T_C	1	NA	NA	intron_variant	intron_variant	YES	NC_NA	NC_NA	0.503
AC009158.1	ENST00000653907	chr16_26339602_C_T	1	NA	NA	intron_variant	intron_variant&non_coding_transcript_variant	NO	NC_NA	NC_NA	2.471
NA	NA	chr19_56963287_A_C	1	NA	NA	intergenic_variant	intergenic_variant	NO	NC_NA	NC_NA	8.007
TMTC1	ENST00000539277	chr12_29601711_T_G	1	NA	NA	intron_variant	intron_variant	YES	NC_NA	NC_NA	3.988
MTUS2	ENST00000612955	chr13_29405671_G_A	1	NA	NA	intron_variant	intron_variant	NO	NC_NA	NC_NA	2.59
GUSBP1	ENST00000607545	chr5_21495394_G_A	1	NA	NA	intron_variant	intron_variant&non_coding_transcript_variant	YES	NC_NA	NC_NA	3.804
AC021078.1	ENST00000499521	chr5_149499296_T_A	1	NA	NA	splice_region_variant	splice_region_variant&intron_variant&non_coding_transcript_variant	YES	NC_NA	NC_NA	4.847
AC012616.1	ENST00000600294	chr19_8774800_T_A	1	NA	NA	downstream_gene_variant	downstream_gene_variant	YES	NC_NA	NC_NA	6.115
NA	NA	chr10_122689387_T_A	1	NA	NA	intergenic_variant	intergenic_variant	NO	NC_NA	NC_NA	6.391
AC092723.3	ENST00000644960	chr16_85987364_G_C	1	NA	NA	intron_variant	intron_variant&non_coding_transcript_variant	YES	CTCF_SITES	CTCF|chr16:85987200-85988400	7.096
GOLGA2P10	ENST00000618004	chr15_82505319_G_A	1	NA	NA	intron_variant	intron_variant&non_coding_transcript_variant	YES	NC_NA	NC_NA	5.278
NA	NA	chr9_102085134_C_G	1	NA	NA	intergenic_variant	intergenic_variant	NO	NC_NA	NC_NA	1.233
BCAS3	ENST00000588462	chr17_61186006_C_G	1	NA	NA	intron_variant	intron_variant	YES	NC_NA	NC_NA	2.128
NA	NA	chr20_9005684_G_A	1	NA	NA	intergenic_variant	intergenic_variant	NO	NC_NA	NC_NA	2.1
SLC35E3	ENST00000538043	chr12_68788165_C_A	1	NA	NA	intron_variant	intron_variant&non_coding_transcript_variant	NO	NC_NA	NC_NA	2.789
NA	NA	chr2_58320118_G_T	1	NA	NA	intergenic_variant	intergenic_variant	NO	NC_NA	NC_NA	0.803
NA	NA	chr11_39195905_C_T	1	NA	NA	intergenic_variant	intergenic_variant	NO	NC_NA	NC_NA	0.167
RAD51B	ENST00000487861	chr14_68595968_C_T	1	NA	NA	intron_variant	intron_variant	YES	NC_NA	NC_NA	0.812
NA	NA	chr9_39582926_T_C	1	NA	NA	intergenic_variant	intergenic_variant	NO	NC_NA	NC_NA	2.508
PGLYRP3	ENST00000290722	chr1_153314397_A_C	1	NA	NA	upstream_gene_variant	upstream_gene_variant	YES	NC_NA	NC_NA	0.817
NA	NA	chr9_25921312_G_C	1	NA	NA	intergenic_variant	intergenic_variant	NO	NC_NA	NC_NA	1.146
NA	NA	chr8_39303215_C_T	1	NA	NA	intergenic_variant	intergenic_variant	NO	NC_NA	NC_NA	6.779
LMNTD1	ENST00000445693	chr12_25622479_A_C	1	NA	NA	intron_variant	intron_variant	NO	NC_NA	NC_NA	6.173
MXRA8	ENST00000445648	chr1_1357179_G_A	1	NA	NA	intron_variant	intron_variant	YES	NC_NA	NC_NA	6.152
MYO5A	ENST00000399231	chr15_52306982_C_T	1	NA	NA	downstream_gene_variant	downstream_gene_variant	YES	NC_NA	NC_NA	5.168
HS1BP3	ENST00000304031	chr2_20621472_G_C	1	NA	NA	intron_variant	intron_variant	YES	NC_NA	NC_NA	3.164
CEP83	ENST00000397809	chr12_94449062_T_A	1	NA	NA	intron_variant	intron_variant	YES	NC_NA	NC_NA	6.837
AL163541.1	ENST00000650264	chr13_109732645_C_T	1	NA	NA	upstream_gene_variant	upstream_gene_variant	YES	NC_NA	NC_NA	0.353
GPC5	ENST00000377067	chr13_92746591_C_T	1	NA	NA	intron_variant	intron_variant	YES	NC_NA	NC_NA	11.05
AL033504.1	ENST00000427015	chr6_147898225_G_A	1	NA	NA	intron_variant	intron_variant&non_coding_transcript_variant	YES	NC_NA	NC_NA	0.905
NBEAP3	ENST00000420638	chr22_15861875_T_C	1	NA	NA	intron_variant	intron_variant&non_coding_transcript_variant	YES	NC_NA	NC_NA	7.669
ELOA3	ENST00000674825	chr18_47029318_G_A	1	175	p.Thr175%3D	synonymous_variant	synonymous_variant	YES	CDS	ELOA3	7.094
GRIN2A	ENST00000330684	chr16_10150558_C_G	1	NA	NA	intron_variant	intron_variant	YES	NC_NA	NC_NA	3.694
NA	NA	chr2_10994159_G_T	1	NA	NA	intergenic_variant	intergenic_variant	NO	NC_NA	NC_NA	1.281
CNTNAP3B	ENST00000377561	chr9_41954865_G_A	1	NA	NA	intron_variant	intron_variant	YES	NC_NA	NC_NA	1.511
NA	NA	chr3_166139924_T_A	1	NA	NA	intergenic_variant	intergenic_variant	NO	NC_NA	NC_NA	0.943
AC093724.1	ENST00000481510	chr2_131757116_T_C	1	NA	NA	upstream_gene_variant	upstream_gene_variant	YES	NC_NA	NC_NA	6.924
INTS3	ENST00000318967	chr1_153739578_A_C	1	NA	NA	intron_variant	intron_variant	YES	NC_NA	NC_NA	1.724
CCDC26	ENST00000643616	chr8_128773370_G_A	1	NA	NA	intron_variant	intron_variant&non_coding_transcript_variant	YES	NC_NA	NC_NA	2.88
AC034268.2	ENST00000650577	chr17_53765997_G_C	1	NA	NA	intron_variant	intron_variant&non_coding_transcript_variant	YES	NC_NA	NC_NA	1.37
ABBA01006766.1	ENST00000580930	chr17_22061152_G_T	1	NA	NA	upstream_gene_variant	upstream_gene_variant	YES	NC_NA	NC_NA	0.3
NA	NA	chr9_63792736_C_T	1	NA	NA	intergenic_variant	intergenic_variant	NO	NC_NA	NC_NA	6.325
NLK	ENST00000407008	chr17_28084983_C_T	1	NA	NA	intron_variant	intron_variant	YES	NC_NA	NC_NA	0.465
HMGA2	ENST00000403681	chr12_65967070_G_T	1	NA	NA	downstream_gene_variant	downstream_gene_variant	NO	NC_NA	NC_NA	0.134
FAM21EP	ENST00000456967	chr10_50050332_C_G	1	NA	NA	intron_variant	intron_variant&non_coding_transcript_variant	YES	NC_NA	NC_NA	6.75
AC090983.2	ENST00000651136	chr15_24558925_C_G	1	NA	NA	intron_variant	intron_variant&non_coding_transcript_variant	YES	LINCRNAS	PWRN1_ENSG00000259905	1.162
H3-3A	ENST00000366815	chr1_226074325_A_T	1	NA	NA	downstream_gene_variant	downstream_gene_variant	YES	NC_NA	NC_NA	0.988
LINC00551	ENST00000663663	chr13_106619260_G_C	1	NA	NA	intron_variant	intron_variant&non_coding_transcript_variant	YES	NC_NA	NC_NA	6.746
BAGE2	ENST00000470054	chr21_10412325_C_G	1	NA	NA	upstream_gene_variant	upstream_gene_variant	NO	NC_NA	NC_NA	7.75
LINC02369	ENST00000658374	chr12_128109270_G_A	1	NA	NA	downstream_gene_variant	downstream_gene_variant	YES	NC_NA	NC_NA	1.131
AL513323.1	ENST00000431862	chr1_159415294_C_T	1	NA	NA	intron_variant	intron_variant&non_coding_transcript_variant	YES	NC_NA	NC_NA	0.979
OR10H2	ENST00000305899	chr19_15726838_C_A	1	NA	NA	upstream_gene_variant	upstream_gene_variant	YES	DISTAL_PROMOTERS	OR10H2_ENSG00000171942	0.978
NA	NA	chr12_40375945_C_T	1	NA	NA	intergenic_variant	intergenic_variant	NO	NC_NA	NC_NA	1.755
FRG1CP	ENST00000650751	chr20_28589994_G_A	1	NA	NA	intron_variant	intron_variant&non_coding_transcript_variant	YES	NC_NA	NC_NA	4.426
TPD52	ENST00000379096	chr8_80140696_G_C	1	NA	NA	intron_variant	intron_variant	NO	NC_NA	NC_NA	1.613
NA	NA	chr16_54683793_C_T	1	NA	NA	intergenic_variant	intergenic_variant	NO	NC_NA	NC_NA	1.591
AP000317.2	ENST00000362077	chr21_34070390_C_T	1	NA	NA	upstream_gene_variant	upstream_gene_variant	YES	NC_NA	NC_NA	0.169
NA	NA	chr20_26269539_T_A	1	NA	NA	intergenic_variant	intergenic_variant	NO	NC_NA	NC_NA	1.351
AL354718.2	ENST00000618030	chr9_41319206_A_G	1	NA	NA	intron_variant	intron_variant&non_coding_transcript_variant	YES	NC_NA	NC_NA	5.08
NA	NA	chr10_49342030_A_G	1	NA	NA	intergenic_variant	intergenic_variant	NO	NC_NA	NC_NA	1.098
MDM2	ENST00000258149	chr12_68846703_A_G	1	NA	NA	3_prime_UTR_variant	3_prime_UTR_variant	YES	3_PRIME_UTRS	MDM2_ENSG00000135679	2.743
NA	NA	chr6_141706400_G_C	1	NA	NA	intergenic_variant	intergenic_variant	NO	NC_NA	NC_NA	0.793
SFRP4	ENST00000447200	chr7_37991907_G_T	1	NA	NA	intron_variant	intron_variant	NO	NC_NA	NC_NA	0.16
SHANK2	ENST00000425049	chr11_70816930_T_G	1	NA	NA	intron_variant	intron_variant&non_coding_transcript_variant	NO	NC_NA	NC_NA	0.602
BMS1P22	ENST00000440946	chr22_15805418_C_G	1	NA	NA	non_coding_transcript_exon_variant	non_coding_transcript_exon_variant	YES	NC_NA	NC_NA	1.662
NA	NA	chr20_29798014_C_T	1	NA	NA	intergenic_variant	intergenic_variant	NO	NC_NA	NC_NA	13.27
MICAL3	ENST00000441493	chr22_18020613_T_A	1	NA	NA	intron_variant	intron_variant	YES	NC_NA	NC_NA	4.728
GAPDHP58	ENST00000438477	chr1_119493373_A_T	1	NA	NA	downstream_gene_variant	downstream_gene_variant	YES	NC_NA	NC_NA	2.922
NA	NA	chr7_55354506_C_T	1	NA	NA	intergenic_variant	intergenic_variant	NO	NC_NA	NC_NA	1.444
WBP1LP1	ENST00000460451	chr7_142777743_T_A	1	NA	NA	downstream_gene_variant	downstream_gene_variant	YES	NC_NA	NC_NA	3.103
DUXAP8	ENST00000447898	chr22_15787310_G_T	1	NA	NA	intron_variant	intron_variant&non_coding_transcript_variant	YES	LINCRNAS	DUXAP8_ENSG00000206195	1.452
MSR1	ENST00000518026	chr8_16450026_T_G	1	NA	NA	intron_variant	intron_variant	NO	NC_NA	NC_NA	0.336
AC010624.5	ENST00000660128	chr19_50136188_A_G	1	NA	NA	downstream_gene_variant	downstream_gene_variant	YES	CTCF_SITES	CTCF|chr19:50135800-50136200	6.216
FRG1GP	ENST00000634617	chr22_12602161_G_T	1	NA	NA	upstream_gene_variant	upstream_gene_variant	YES	CTCF_SITES	CTCF|chr22:12602000-12602400	9.822
FRG1GP	ENST00000634617	chr22_12607723_C_A	1	NA	NA	intron_variant	intron_variant&non_coding_transcript_variant	YES	NC_NA	NC_NA	3.454
ZHX2	ENST00000314393	chr8_122805156_T_G	1	NA	NA	intron_variant	intron_variant	YES	NC_NA	NC_NA	1.724
NA	NA	chr17_71423042_T_A	1	NA	NA	intergenic_variant	intergenic_variant	NO	NC_NA	NC_NA	0.375
FRG1DP	ENST00000635586	chr20_29094658_C_A	1	NA	NA	intron_variant	intron_variant&non_coding_transcript_variant	YES	NC_NA	NC_NA	0.938
AC076966.2	ENST00000435560	chr3_179145811_C_T	1	NA	NA	intron_variant	intron_variant&non_coding_transcript_variant	YES	NC_NA	NC_NA	0.07
NOTCH2NLA	ENST00000579793	chr1_146149835_C_A	1	NA	NA	intron_variant	intron_variant	NO	NC_NA	NC_NA	0.327
NA	NA	chr8_61990418_G_T	1	NA	NA	intergenic_variant	intergenic_variant	NO	NC_NA	NC_NA	4.811
AC006453.1	ENST00000636037	chr2_89625748_T_C	1	NA	NA	non_coding_transcript_exon_variant	non_coding_transcript_exon_variant	YES	NC_NA	NC_NA	9.651
FAM169B	ENST00000636796	chr15_98519570_C_T	1	NA	NA	intron_variant	intron_variant&non_coding_transcript_variant	NO	CTCF_SITES	CTCF|chr15:98518400-98519800	2.771
TRIM44	ENST00000299413	chr11_35723103_A_C	1	NA	NA	intron_variant	intron_variant	YES	NC_NA	NC_NA	1.224
NA	NA	chr10_45798647_A_T	1	NA	NA	intergenic_variant	intergenic_variant	NO	NC_NA	NC_NA	0.065
MIR1208	ENST00000408334	chr8_128148576_C_T	1	NA	NA	upstream_gene_variant	upstream_gene_variant	YES	NC_NA	NC_NA	2.562
NA	NA	chr22_11338595_G_A	1	NA	NA	intergenic_variant	intergenic_variant	NO	NC_NA	NC_NA	7.506
NA	NA	chr11_38470349_G_C	1	NA	NA	intergenic_variant	intergenic_variant	NO	NC_NA	NC_NA	4.21
AC025884.1	ENST00000556034	chr15_22280623_C_A	1	NA	NA	intron_variant	intron_variant&non_coding_transcript_variant	YES	NC_NA	NC_NA	12.95
RGPD2	ENST00000398146	chr2_87824473_C_T	1	NA	NA	intron_variant	intron_variant	YES	NC_NA	NC_NA	3.46
LERFS	ENST00000662817	chr9_62877685_T_C	1	NA	NA	intron_variant	intron_variant&non_coding_transcript_variant	YES	NC_NA	NC_NA	7.178
POTEH	ENST00000343518	chr22_15698343_C_G	1	NA	NA	intron_variant	intron_variant	YES	NC_NA	NC_NA	2.669
NA	NA	chr2_16114626_G_A	1	NA	NA	intergenic_variant	intergenic_variant	NO	NC_NA	NC_NA	2.859
SPRY3	ENST00000675360	chrX_155668430_G_A	1	NA	NA	intron_variant	intron_variant	NO	NC_NA	NC_NA	0.931
AC078983.1	ENST00000658010	chr12_67332845_C_T	1	NA	NA	intron_variant	intron_variant&non_coding_transcript_variant	YES	NC_NA	NC_NA	6.922
NA	NA	chr21_9881123_G_C	1	NA	NA	intergenic_variant	intergenic_variant	NO	NC_NA	NC_NA	8.602
GRHL2	ENST00000646743	chr8_101497918_C_T	1	NA	NA	intron_variant	intron_variant	YES	NC_NA	NC_NA	7.799
SERPINA1	ENST00000448921	chr14_94380643_A_T	1	NA	NA	intron_variant	intron_variant	YES	NC_NA	NC_NA	2.708
ACTR3BP5	ENST00000448440	chr10_38701713_T_C	1	NA	NA	downstream_gene_variant	downstream_gene_variant	YES	NC_NA	NC_NA	7.251
MTIF2	ENST00000263629	chr2_55270500_A_C	1	NA	NA	upstream_gene_variant	upstream_gene_variant	YES	DISTAL_PROMOTERS	MTIF2_ENSG00000085760	3.799
IMMP2L	ENST00000405709	chr7_111147734_G_A	1	NA	NA	intron_variant	intron_variant	YES	NC_NA	NC_NA	0.447
AC006453.4	ENST00000636451	chr2_89680214_T_A	1	NA	NA	intron_variant	intron_variant&non_coding_transcript_variant	YES	NC_NA	NC_NA	5.163
CCDC61	ENST00000595358	chr19_46003528_T_G	1	NA	NA	intron_variant	intron_variant	YES	NONCANONICAL_SPLICE	CCDC61_ENSG00000104983	1.688
POR	ENST00000461988	chr7_75965506_A_C	1	NA	NA	intron_variant	intron_variant	YES	NC_NA	NC_NA	0.377
CACNA1C	ENST00000347598	chr12_2641139_C_T	1	NA	NA	intron_variant	intron_variant	YES	CTCF_SITES	CTCF|chr12:2640400-2641600	2.634
OPLAH	ENST00000567871	chr8_144065827_G_T	1	NA	NA	upstream_gene_variant	upstream_gene_variant	NO	NC_NA	NC_NA	5.484
AL807742.1	ENST00000636678	chrX_20770608_G_C	1	NA	NA	intron_variant	intron_variant&non_coding_transcript_variant	NO	NC_NA	NC_NA	8.186
NA	NA	chr4_125304678_T_A	1	NA	NA	intergenic_variant	intergenic_variant	NO	NC_NA	NC_NA	0.073
LINC01483	ENST00000588185	chr17_69657362_G_C	1	NA	NA	intron_variant	intron_variant&non_coding_transcript_variant	NO	NC_NA	NC_NA	4.814
DGKE	ENST00000284061	chr17_56866511_T_G	1	NA	NA	3_prime_UTR_variant	3_prime_UTR_variant	YES	3_PRIME_UTRS	DGKE_ENSG00000153933	7.649
STAT4	ENST00000358470	chr2_191150029_G_C	1	NA	NA	intron_variant	intron_variant	YES	NC_NA	NC_NA	2.417
ANKFN1	ENST00000318698	chr17_56364293_G_C	1	NA	NA	intron_variant	intron_variant	YES	NC_NA	NC_NA	6.131
NA	NA	chr12_73370957_G_C	1	NA	NA	intergenic_variant	intergenic_variant	NO	NC_NA	NC_NA	1.811
NA	NA	chr5_56357487_G_A	1	NA	NA	intergenic_variant	intergenic_variant	NO	NC_NA	NC_NA	4.476
MTND4P12	ENST00000498999	chr5_134926882_T_C	1	NA	NA	non_coding_transcript_exon_variant	non_coding_transcript_exon_variant	YES	CTCF_SITES;TFBS	CTCF|chr5:134926600-134927400;TFBS|chr5:134926335-134928588	7.499
NA	NA	chr16_17791477_C_A	1	NA	NA	intergenic_variant	intergenic_variant	NO	NC_NA	NC_NA	1.364
AC004052.1	ENST00000671148	chr4_104277344_T_G	1	NA	NA	intron_variant	intron_variant&non_coding_transcript_variant	YES	NC_NA	NC_NA	0.701
NA	NA	chr1_118524845_G_C	1	NA	NA	intergenic_variant	intergenic_variant	NO	NC_NA	NC_NA	1.739
HYDIN2	ENST00000621489	chr1_146501876_T_C	1	NA	NA	intron_variant	intron_variant&non_coding_transcript_variant	NO	NC_NA	NC_NA	0.183
KPNA3	ENST00000261667	chr13_49762947_T_G	1	NA	NA	intron_variant	intron_variant	YES	NC_NA	NC_NA	3.212
AP001099.1	ENST00000579385	chr18_10606829_C_T	1	NA	NA	downstream_gene_variant	downstream_gene_variant	YES	NC_NA	NC_NA	3.491
ZNF98	ENST00000357774	chr19_22395946_C_T	1	NA	NA	intron_variant	intron_variant	YES	NC_NA	NC_NA	6.472
PDE2A	ENST00000334456	chr11_72635769_G_T	1	NA	NA	intron_variant	intron_variant	YES	NC_NA	NC_NA	0.044
DOCK3	ENST00000266037	chr3_50744453_G_T	1	NA	NA	intron_variant	intron_variant	YES	NC_NA	NC_NA	0.456
AC010476.2	ENST00000660390	chr5_155181536_C_G	1	NA	NA	intron_variant	intron_variant&non_coding_transcript_variant	YES	NC_NA	NC_NA	14
MYO16	ENST00000457511	chr13_108876317_C_T	1	NA	NA	intron_variant	intron_variant	YES	NC_NA	NC_NA	6.056
AC024681.1	ENST00000521917	chr8_126074259_A_C	1	NA	NA	upstream_gene_variant	upstream_gene_variant	YES	NC_NA	NC_NA	2.682
TSSC2	ENST00000529482	chr11_3394606_A_G	1	NA	NA	intron_variant	intron_variant&non_coding_transcript_variant	YES	NC_NA	NC_NA	6.652
CR392039.4	ENST00000623236	chr21_8994198_A_T	1	NA	NA	downstream_gene_variant	downstream_gene_variant	YES	NC_NA	NC_NA	4.658
NA	NA	chr7_159317507_C_A	1	NA	NA	intergenic_variant	intergenic_variant	NO	CTCF_SITES;OPEN_CHROMATIN	CTCF|chr7:159317400-159317600;openChromatin|chr7:159317375-159317800	1.823
NA	NA	chr3_176972976_C_T	1	NA	NA	intergenic_variant	intergenic_variant	NO	NC_NA	NC_NA	2.634
CR383656.4	ENST00000547616	chr14_18699851_A_G	1	NA	NA	non_coding_transcript_exon_variant	non_coding_transcript_exon_variant	YES	NC_NA	NC_NA	9.533
NA	NA	chr5_174549271_A_C	1	NA	NA	intergenic_variant	intergenic_variant	NO	NC_NA	NC_NA	9.682
FAM135B	ENST00000395297	chr8_138197222_A_C	1	NA	NA	intron_variant	intron_variant	YES	NC_NA	NC_NA	6.375
NA	NA	chr11_69594776_T_G	1	NA	NA	intergenic_variant	intergenic_variant	NO	NC_NA	NC_NA	4.452
LPP	ENST00000640853	chr3_188572898_G_A	1	NA	NA	intron_variant	intron_variant	YES	NC_NA	NC_NA	4.882
SEC61G-DT	ENST00000655633	chr7_54802323_C_T	1	NA	NA	intron_variant	intron_variant&non_coding_transcript_variant	YES	NC_NA	NC_NA	5.658
AC012593.2	ENST00000664906	chr2_34761604_A_G	1	NA	NA	intron_variant	intron_variant&non_coding_transcript_variant	YES	NC_NA	NC_NA	0.107
NA	NA	chr13_69548535_G_A	1	NA	NA	intergenic_variant	intergenic_variant	NO	NC_NA	NC_NA	0.408
AP006222.1	ENST00000424587	chr1_284174_G_T	1	NA	NA	intron_variant	intron_variant&non_coding_transcript_variant	YES	NC_NA	NC_NA	2.387
NA	NA	chr7_140272722_A_G	1	NA	NA	intergenic_variant	intergenic_variant	NO	NC_NA	NC_NA	1.141
C2orf27B	ENST00000623129	chr2_131792353_C_T	1	NA	NA	downstream_gene_variant	downstream_gene_variant	YES	NC_NA	NC_NA	3.826
NA	NA	chr11_81726422_G_T	1	NA	NA	intergenic_variant	intergenic_variant	NO	NC_NA	NC_NA	2.107
NAALADL2	ENST00000434257	chr3_174696593_T_A	1	NA	NA	intron_variant	intron_variant	NO	NC_NA	NC_NA	4.821
NA	NA	chr12_72940058_C_T	1	NA	NA	intergenic_variant	intergenic_variant	NO	NC_NA	NC_NA	6.473
NA	NA	chr20_30876376_T_G	1	NA	NA	intergenic_variant	intergenic_variant	NO	NC_NA	NC_NA	9.299
EGLN3	ENST00000487915	chr14_34017430_C_T	1	NA	NA	intron_variant	intron_variant	NO	NC_NA	NC_NA	4.416
ENOX1	ENST00000261488	chr13_43354455_A_C	1	NA	NA	intron_variant	intron_variant	YES	OPEN_CHROMATIN	openChromatin|chr13:43354150-43354933	0.668
KDM2B	ENST00000377071	chr12_121580715_T_C	1	NA	NA	intron_variant	intron_variant	YES	NC_NA	NC_NA	18.02
CFTRP2	ENST00000634304	chr20_29640594_A_G	1	NA	NA	upstream_gene_variant	upstream_gene_variant	YES	NC_NA	NC_NA	9.476
TRIO	ENST00000513206	chr5_14530872_T_G	1	NA	NA	intron_variant	intron_variant	NO	NC_NA	NC_NA	6.309
RNA5SP528	ENST00000612928	chr20_30814349_C_G	1	NA	NA	downstream_gene_variant	downstream_gene_variant	YES	NC_NA	NC_NA	8.21
NA	NA	chr20_48517974_A_G	1	NA	NA	intergenic_variant	intergenic_variant	NO	OPEN_CHROMATIN	openChromatin|chr20:48517873-48518487	3.966
PLD5	ENST00000536534	chr1_242307117_G_T	1	NA	NA	intron_variant	intron_variant	YES	NC_NA	NC_NA	14.13
DCTN6	ENST00000221114	chr8_30165442_G_A	1	NA	NA	intron_variant	intron_variant	YES	NC_NA	NC_NA	0.775
EYA1	ENST00000645793	chr8_71545549_A_T	1	NA	NA	intron_variant	intron_variant	YES	NC_NA	NC_NA	3.267
AC021351.1	ENST00000561394	chr15_36137867_A_C	1	NA	NA	intron_variant	intron_variant&non_coding_transcript_variant	YES	NC_NA	NC_NA	1.874
PPFIBP1	ENST00000318304	chr12_27613702_C_A	1	NA	NA	intron_variant	intron_variant	YES	NC_NA	NC_NA	0.753
NA	NA	chr22_10772005_C_T	1	NA	NA	intergenic_variant	intergenic_variant	NO	NC_NA	NC_NA	15.73
NA	NA	chr20_29058304_A_C	1	NA	NA	intergenic_variant	intergenic_variant	NO	CTCF_SITES	CTCF|chr20:29057600-29058600	10.54
ERAL1	ENST00000254928	chr17_28850817_C_T	1	NA	NA	upstream_gene_variant	upstream_gene_variant	YES	NC_NA	NC_NA	0.583
LINC01606	ENST00000669200	chr8_57209491_G_A	1	NA	NA	intron_variant	intron_variant&non_coding_transcript_variant	YES	CTCF_SITES	CTCF|chr8:57209200-57210400	8.524
NA	NA	chrY_56870055_T_G	1	NA	NA	intergenic_variant	intergenic_variant	NO	NC_NA	NC_NA	6.957
AC073916.1	ENST00000545095	chr12_124383495_C_T	1	NA	NA	non_coding_transcript_exon_variant	non_coding_transcript_exon_variant	YES	NC_NA	NC_NA	3.41
FGG	ENST00000336098	chr4_154611209_G_A	1	NA	NA	intron_variant	intron_variant	YES	NC_NA	NC_NA	2.685
NA	NA	chr4_49288137_C_T	1	NA	NA	intergenic_variant	intergenic_variant	NO	CTCF_SITES	CTCF|chr4:49287800-49288400	7.206
ZPLD1	ENST00000491959	chr3_102329272_C_G	1	NA	NA	intron_variant	intron_variant	NO	OPEN_CHROMATIN	openChromatin|chr3:102329093-102329446	4.126
NA	NA	chr22_10759275_G_T	1	NA	NA	intergenic_variant	intergenic_variant	NO	NC_NA	NC_NA	7.727
NA	NA	chr1_164306070_C_A	1	NA	NA	intergenic_variant	intergenic_variant	NO	NC_NA	NC_NA	0.326
NA	NA	chr12_84352455_G_T	1	NA	NA	intergenic_variant	intergenic_variant	NO	NC_NA	NC_NA	1.169
MTCO3P12	ENST00000416718	chr1_633459_G_C	1	NA	NA	upstream_gene_variant	upstream_gene_variant	YES	NC_NA	NC_NA	5.046
SLC25A15P4	ENST00000614260	chr21_10613991_T_C	1	NA	NA	upstream_gene_variant	upstream_gene_variant	YES	NC_NA	NC_NA	14.28
AL353604.1	ENST00000655056	chr1_37306841_C_T	1	NA	NA	intron_variant	intron_variant&non_coding_transcript_variant	YES	NC_NA	NC_NA	0.005
NA	NA	chr20_12181575_G_C	1	NA	NA	intergenic_variant	intergenic_variant	NO	NC_NA	NC_NA	1.14
TRBV6-8	ENST00000390376	chr7_142503514_C_T	1	NA	NA	upstream_gene_variant	upstream_gene_variant	YES	NC_NA	NC_NA	2.958
ZNRF2	ENST00000323037	chr7_30288025_C_T	1	NA	NA	intron_variant	intron_variant	YES	NC_NA	NC_NA	0.046
LERFS	ENST00000662817	chr9_62871802_G_A	1	NA	NA	intron_variant	intron_variant&non_coding_transcript_variant	YES	OPEN_CHROMATIN	openChromatin|chr9:62871767-62872223	1.458
CR392039.3	ENST00000623182	chr21_9025902_T_C	1	NA	NA	downstream_gene_variant	downstream_gene_variant	YES	NC_NA	NC_NA	4.879
LIX1-AS1	ENST00000504578	chr5_97222209_C_A	1	NA	NA	intron_variant	intron_variant&non_coding_transcript_variant	YES	NC_NA	NC_NA	0.842
ZSCAN22	ENST00000329665	chr19_58327301_G_C	1	NA	NA	intron_variant	intron_variant	YES	NC_NA	NC_NA	10.19
NA	NA	chr15_20211105_A_G	1	NA	NA	intergenic_variant	intergenic_variant	NO	NC_NA	NC_NA	8.659
LINC02058	ENST00000507491	chr5_92929396_G_A	1	NA	NA	intron_variant	intron_variant&non_coding_transcript_variant	YES	NC_NA	NC_NA	1.178
PBX3	ENST00000373489	chr9_125967088_C_A	1	NA	NA	3_prime_UTR_variant	3_prime_UTR_variant	YES	3_PRIME_UTRS	PBX3_ENSG00000167081	13.94
AC079801.1	ENST00000623753	chr21_5238050_C_A	1	NA	NA	intron_variant	intron_variant&non_coding_transcript_variant	YES	NC_NA	NC_NA	6.935
NA	NA	chr20_52772402_C_G	1	NA	NA	intergenic_variant	intergenic_variant	NO	NC_NA	NC_NA	5.904
NA	NA	chr7_10139046_C_G	1	NA	NA	intergenic_variant	intergenic_variant	NO	NC_NA	NC_NA	15.27
NA	NA	chr11_62029104_A_G	1	NA	NA	intergenic_variant	intergenic_variant	NO	NC_NA	NC_NA	2.503
TRPS1	ENST00000422939	chr8_115729845_G_A	1	NA	NA	intron_variant	intron_variant	NO	NC_NA	NC_NA	1.035
TAB2-AS1	ENST00000637865	chr6_149258300_C_G	1	NA	NA	upstream_gene_variant	upstream_gene_variant	YES	NC_NA	NC_NA	3.042
CR392039.4	ENST00000623236	chr21_9008835_G_A	1	NA	NA	intron_variant	intron_variant&non_coding_transcript_variant	YES	NC_NA	NC_NA	7.572
NSFP1	ENST00000570034	chr17_46467135_A_C	1	NA	NA	intron_variant	intron_variant&non_coding_transcript_variant	YES	NC_NA	NC_NA	6.152
LRFN1	ENST00000248668	chr19_39322388_T_C	1	NA	NA	upstream_gene_variant	upstream_gene_variant	YES	DISTAL_PROMOTERS	LRFN1_ENSG00000128011	0.814
NA	NA	chr1_242738752_C_A	1	NA	NA	intergenic_variant	intergenic_variant	NO	NC_NA	NC_NA	0.375
NA	NA	chr1_125104008_T_G	1	NA	NA	intergenic_variant	intergenic_variant	NO	NC_NA	NC_NA	13.37
SAGE2P	ENST00000420011	chrX_135669566_G_A	1	NA	NA	downstream_gene_variant	downstream_gene_variant	YES	NC_NA	NC_NA	1.52
AC092979.1	ENST00000488190	chr3_148917659_T_A	1	NA	NA	intron_variant	intron_variant&non_coding_transcript_variant	YES	NC_NA	NC_NA	4.829
ZNF536	ENST00000592773	chr19_30677430_G_C	1	NA	NA	intron_variant	intron_variant	NO	CTCF_SITES	CTCF|chr19:30677200-30677600	1.197
LINC00907	ENST00000593234	chr18_42449541_C_G	1	NA	NA	intron_variant	intron_variant&non_coding_transcript_variant	YES	NC_NA	NC_NA	0.232
NA	NA	chr8_38619167_A_C	1	NA	NA	intergenic_variant	intergenic_variant	NO	NC_NA	NC_NA	4.408
CEP192	ENST00000506447	chr18_13022806_C_A	1	NA	NA	intron_variant	intron_variant	YES	NC_NA	NC_NA	6.794
SPAG16	ENST00000331683	chr2_214250790_T_A	1	NA	NA	intron_variant	intron_variant	YES	NC_NA	NC_NA	1.929
CTBP2P1	ENST00000431853	chrY_56854893_G_A	1	NA	NA	upstream_gene_variant	upstream_gene_variant	YES	NC_NA	NC_NA	2.55
ZBTB18	ENST00000358704	chr1_244058536_C_T	1	NA	NA	downstream_gene_variant	downstream_gene_variant	YES	NC_NA	NC_NA	0.105
DEFB109F	ENST00000542600	chr12_8203298_A_G	1	NA	NA	intron_variant	intron_variant&non_coding_transcript_variant	YES	NC_NA	NC_NA	0.587
XRRA1	ENST00000340360	chr11_74940081_C_G	1	NA	NA	intron_variant	intron_variant	YES	NC_NA	NC_NA	6.642
CASC11	ENST00000502463	chr8_127705421_T_A	1	NA	NA	intron_variant	intron_variant&non_coding_transcript_variant	YES	NC_NA	NC_NA	0.302
AL356585.3	ENST00000625196	chr13_18332351_C_A	1	NA	NA	intron_variant	intron_variant&non_coding_transcript_variant	YES	NC_NA	NC_NA	4.067
IGHV4-34	ENST00000390616	chr14_106373804_T_C	1	NA	NA	synonymous_variant	synonymous_variant	YES	CTCF_SITES	CTCF|chr14:106373200-106374200	2.378
AGPAT4	ENST00000320285	chr6_161158338_G_C	1	NA	NA	intron_variant	intron_variant	YES	NC_NA	NC_NA	1.505
NA	NA	chr3_75864497_T_C	1	NA	NA	intergenic_variant	intergenic_variant	NO	NC_NA	NC_NA	9.238
AC009093.8	ENST00000562902	chr16_29196219_A_G	1	NA	NA	intron_variant	intron_variant&non_coding_transcript_variant	YES	NC_NA	NC_NA	2.05
BRWD3	ENST00000373275	chrX_80707078_G_C	1	NA	NA	intron_variant	intron_variant	YES	NC_NA	NC_NA	7.663
TBC1D1	ENST00000261439	chr4_37900120_C_A	1	NA	NA	intron_variant	intron_variant	YES	TFBS	TFBS|chr4:37899810-37900155	1.512
COL4A4	ENST00000396625	chr2_227070420_G_A	1	NA	NA	intron_variant	intron_variant	YES	NC_NA	NC_NA	0.903
GRIP1	ENST00000535721	chr12_66993788_C_A	1	NA	NA	intron_variant	intron_variant&non_coding_transcript_variant	NO	NC_NA	NC_NA	0.7
F10	ENST00000375559	chr13_113143971_T_C	1	208	p.Leu208Pro	missense_variant	missense_variant	YES	CDS	F10	16.99
CR786580.1	ENST00000417843	chr9_63797976_A_T	1	NA	NA	downstream_gene_variant	downstream_gene_variant	YES	NC_NA	NC_NA	5.076
WASH3P	ENST00000557932	chr15_101967249_C_T	1	NA	NA	intron_variant	intron_variant&non_coding_transcript_variant	YES	NC_NA	NC_NA	9.003
NA	NA	chr3_120580808_T_A	1	NA	NA	intergenic_variant	intergenic_variant	NO	NC_NA	NC_NA	2.477
SIPA1	ENST00000394224	chr11_65637866_G_C	1	NA	NA	upstream_gene_variant	upstream_gene_variant	YES	CTCF_SITES	CTCF|chr11:65637600-65638000	7.383
KMT2C	ENST00000262189	chr7_152376676_A_G	1	NA	NA	intron_variant	intron_variant	YES	NC_NA	NC_NA	11.21
EIF3H	ENST00000521861	chr8_116680850_A_C	1	NA	NA	intron_variant	intron_variant	YES	NC_NA	NC_NA	1.589
NA	NA	chr16_24587116_T_A	1	NA	NA	intergenic_variant	intergenic_variant	NO	NC_NA	NC_NA	3.103
TPH2	ENST00000547348	chr12_72168482_C_T	1	NA	NA	intron_variant	intron_variant&non_coding_transcript_variant	NO	NC_NA	NC_NA	0.213
NA	NA	chr22_11043910_T_C	1	NA	NA	intergenic_variant	intergenic_variant	NO	NC_NA	NC_NA	12.43
NA	NA	chr8_106292045_C_T	1	NA	NA	intergenic_variant	intergenic_variant	NO	NC_NA	NC_NA	3.652
NA	NA	chr22_11030734_G_T	1	NA	NA	intergenic_variant	intergenic_variant	NO	NC_NA	NC_NA	10.65
AP005230.1	ENST00000584867	chr18_1917317_G_T	1	NA	NA	intron_variant	intron_variant&non_coding_transcript_variant	NO	TFBS	TFBS|chr18:1916803-1918094	0.588
NA	NA	chr13_72308797_C_A	1	NA	NA	intergenic_variant	intergenic_variant	NO	NC_NA	NC_NA	4.465
NA	NA	chr20_62106057_G_C	1	NA	NA	intergenic_variant	intergenic_variant	NO	NC_NA	NC_NA	4.815
AL591441.1	ENST00000666773	chr9_43018103_T_C	1	NA	NA	intron_variant	intron_variant&non_coding_transcript_variant	YES	NC_NA	NC_NA	0.36
CDH18	ENST00000507632	chr5_20055990_C_T	1	NA	NA	intron_variant	intron_variant&non_coding_transcript_variant	NO	NC_NA	NC_NA	0.989
NA	NA	chr2_83717295_G_T	1	NA	NA	intergenic_variant	intergenic_variant	NO	NC_NA	NC_NA	0.049
NA	NA	chr22_11053817_C_T	1	NA	NA	intergenic_variant	intergenic_variant	NO	OPEN_CHROMATIN	openChromatin|chr22:11053624-11054043	11.82
AL353763.2	ENST00000623489	chr9_41012439_T_C	1	NA	NA	non_coding_transcript_exon_variant	non_coding_transcript_exon_variant	YES	NC_NA	NC_NA	0.479
METTL25	ENST00000248306	chr12_82400464_C_T	1	NA	NA	intron_variant	intron_variant	YES	NC_NA	NC_NA	8.241
SLC39A11	ENST00000542342	chr17_72645682_G_A	1	NA	NA	downstream_gene_variant	downstream_gene_variant	YES	NC_NA	NC_NA	1.509
AC138915.2	ENST00000562908	chr16_32424239_A_G	1	NA	NA	intron_variant	intron_variant&non_coding_transcript_variant	YES	NC_NA	NC_NA	6.78
ZDHHC11B	ENST00000508859	chr5_744012_C_T	1	NA	NA	intron_variant	intron_variant	YES	NC_NA	NC_NA	1.762
GSG1L	ENST00000447459	chr16_28009465_G_A	1	NA	NA	intron_variant	intron_variant	YES	NC_NA	NC_NA	0.202
ACTR3BP5	ENST00000448440	chr10_38701724_T_C	1	NA	NA	downstream_gene_variant	downstream_gene_variant	YES	NC_NA	NC_NA	7.135
HELZ	ENST00000580168	chr17_67153876_C_G	1	NA	NA	intron_variant	intron_variant	YES	NC_NA	NC_NA	3.752
PPFIA1	ENST00000253925	chr11_70341556_G_A	1	NA	NA	intron_variant	intron_variant	YES	NC_NA	NC_NA	2.554
AC092451.2	ENST00000625067	chr12_25420701_C_A	1	NA	NA	upstream_gene_variant	upstream_gene_variant	YES	NC_NA	NC_NA	2.458
NA	NA	chr10_83965846_C_A	1	NA	NA	intergenic_variant	intergenic_variant	NO	CTCF_SITES;TFBS	CTCF|chr10:83965400-83966000;TFBS|chr10:83965479-83965854	1.722
NA	NA	chr12_127719484_C_T	1	NA	NA	intergenic_variant	intergenic_variant	NO	NC_NA	NC_NA	0.452
COMMD7	ENST00000278980	chr20_32732927_T_C	1	NA	NA	intron_variant	intron_variant	YES	NC_NA	NC_NA	1.158
BAGE2	ENST00000470054	chr21_10426030_T_G	1	NA	NA	intron_variant	intron_variant&non_coding_transcript_variant	NO	NC_NA	NC_NA	12.82
PSLNR	ENST00000453395	chr22_15760725_T_C	1	NA	NA	intron_variant	intron_variant&non_coding_transcript_variant	YES	NC_NA	NC_NA	9.324
AP003900.1	ENST00000667012	chr21_10341751_A_G	1	NA	NA	intron_variant	intron_variant&non_coding_transcript_variant	YES	NC_NA	NC_NA	13.43
MUC5AC	ENST00000621226	chr11_1206089_T_G	1	NA	NA	downstream_gene_variant	downstream_gene_variant	YES	NC_NA	NC_NA	0.092
AL589740.1	ENST00000574739	chr6_97769982_G_T	1	NA	NA	intron_variant	intron_variant&non_coding_transcript_variant	NO	NC_NA	NC_NA	1.18
PCDHB3	ENST00000231130	chr5_141107950_C_A	1	NA	NA	downstream_gene_variant	downstream_gene_variant	YES	NC_NA	NC_NA	1.533
AC092451.2	ENST00000625067	chr12_25419864_A_C	1	NA	NA	upstream_gene_variant	upstream_gene_variant	YES	NC_NA	NC_NA	0.484
NA	NA	chr16_15232989_A_G	1	NA	NA	intergenic_variant	intergenic_variant	NO	NC_NA	NC_NA	3.88
NA	NA	chr8_135102566_G_A	1	NA	NA	intergenic_variant	intergenic_variant	NO	NC_NA	NC_NA	1.547
DOCK9	ENST00000376460	chr13_98823446_G_A	1	NA	NA	intron_variant	intron_variant	YES	NC_NA	NC_NA	0.116
NA	NA	chr7_60959689_G_A	1	NA	NA	intergenic_variant	intergenic_variant	NO	NC_NA	NC_NA	4.794
BAGE2	ENST00000470054	chr21_10419291_G_T	1	NA	NA	intron_variant	intron_variant&non_coding_transcript_variant	NO	NC_NA	NC_NA	6.881
ENPP7P6	ENST00000529817	chr8_12484563_C_T	1	NA	NA	intron_variant	intron_variant&non_coding_transcript_variant	YES	NC_NA	NC_NA	3.915
MAP3K11	ENST00000309100	chr11_65606131_C_T	1	NA	NA	intron_variant	intron_variant	YES	NC_NA	NC_NA	2.593
INPP4B	ENST00000509777	chr4_142832756_A_C	1	NA	NA	intron_variant	intron_variant	YES	NC_NA	NC_NA	1.518
LINC01730	ENST00000613868	chr20_3808840_G_T	1	NA	NA	intron_variant	intron_variant&non_coding_transcript_variant	YES	NC_NA	NC_NA	0.398
CPM	ENST00000338356	chr12_68887956_C_A	1	NA	NA	intron_variant	intron_variant	YES	NC_NA	NC_NA	1.334
NOSTRIN	ENST00000444448	chr2_168849935_G_T	1	NA	NA	intron_variant	intron_variant	YES	ENHANCERS;CTCF_SITES	enhancer|chr2:168849400-168850400;CTCF|chr2:168849600-168850000	3.268
NA	NA	chr21_5223960_G_T	1	NA	NA	intergenic_variant	intergenic_variant	NO	NC_NA	NC_NA	13.82
NA	NA	chr20_55117037_C_G	1	NA	NA	intergenic_variant	intergenic_variant	NO	NC_NA	NC_NA	1.169
LINC01322	ENST00000651449	chr3_165691526_C_A	1	NA	NA	intron_variant	intron_variant&non_coding_transcript_variant	NO	NC_NA	NC_NA	2.42
CDH18	ENST00000382275	chr5_19944984_C_T	1	NA	NA	intron_variant	intron_variant	YES	NC_NA	NC_NA	0.143
LINC00710	ENST00000661059	chr10_10933604_A_C	1	NA	NA	intron_variant	intron_variant&non_coding_transcript_variant	YES	NC_NA	NC_NA	0.888
COL9A1	ENST00000357250	chr6_70257040_A_C	1	NA	NA	intron_variant	intron_variant	YES	NC_NA	NC_NA	1.134
ACSM5P1	ENST00000566754	chr16_20593963_G_A	1	NA	NA	intron_variant	intron_variant&non_coding_transcript_variant	YES	CTCF_SITES	CTCF|chr16:20593800-20594000	1.195
NA	NA	chr6_113694106_A_C	1	NA	NA	intergenic_variant	intergenic_variant	NO	NC_NA	NC_NA	0.425
KRT222	ENST00000394052	chr17_40667911_G_A	1	NA	NA	upstream_gene_variant	upstream_gene_variant	YES	NC_NA	NC_NA	1.128
NA	NA	chr1_95870198_A_T	1	NA	NA	intergenic_variant	intergenic_variant	NO	NC_NA	NC_NA	0.886
ESRRAP2	ENST00000418437	chr13_21259362_T_G	1	NA	NA	upstream_gene_variant	upstream_gene_variant	YES	NC_NA	NC_NA	1.447
MTCO3P12	ENST00000416718	chr1_634402_T_C	1	NA	NA	non_coding_transcript_exon_variant	non_coding_transcript_exon_variant	YES	CTCF_SITES	CTCF|chr1:633800-634800	11.49
NA	NA	chr7_98575219_A_C	1	NA	NA	intergenic_variant	intergenic_variant	NO	NC_NA	NC_NA	2.365
DNM3	ENST00000355305	chr1_171915836_C_G	1	NA	NA	intron_variant	intron_variant	YES	CTCF_SITES	CTCF|chr1:171915400-171916000	1.852
LINC01594	ENST00000445083	chr2_108168200_C_G	1	NA	NA	intron_variant	intron_variant&non_coding_transcript_variant	YES	NC_NA	NC_NA	1.941
EML6	ENST00000356458	chr2_54799433_A_C	1	NA	NA	intron_variant	intron_variant	YES	NC_NA	NC_NA	1.864
ATP9A	ENST00000338821	chr20_51658891_G_C	1	NA	NA	intron_variant	intron_variant	YES	NC_NA	NC_NA	2.518
NA	NA	chr12_105614748_G_C	1	NA	NA	intergenic_variant	intergenic_variant	NO	NC_NA	NC_NA	0.996
SLC9B1P4	ENST00000421957	chr22_16429868_C_A	1	NA	NA	intron_variant	intron_variant&non_coding_transcript_variant	YES	NC_NA	NC_NA	1.916
CAMK4	ENST00000282356	chr5_111494588_A_C	1	NA	NA	3_prime_UTR_variant	3_prime_UTR_variant	YES	3_PRIME_UTRS	CAMK4_ENSG00000152495	2.733
AL139383.1	ENST00000454681	chr13_33564206_C_A	1	NA	NA	intron_variant	intron_variant&non_coding_transcript_variant	NO	NC_NA	NC_NA	1.546
CBWD5	ENST00000382405	chr9_65721422_T_G	1	NA	NA	intron_variant	intron_variant	YES	NC_NA	NC_NA	11.24
AL353604.1	ENST00000655056	chr1_37238238_G_T	1	NA	NA	intron_variant	intron_variant&non_coding_transcript_variant	YES	NC_NA	NC_NA	21.1
KIR3DL1	ENST00000391728	chr19_54829033_G_A	1	NA	NA	intron_variant	intron_variant	YES	NC_NA	NC_NA	5.078
NA	NA	chr20_29039029_C_T	1	NA	NA	intergenic_variant	intergenic_variant	NO	NC_NA	NC_NA	14.32
KCNH1	ENST00000271751	chr1_210681617_T_G	1	NA	NA	3_prime_UTR_variant	3_prime_UTR_variant	YES	3_PRIME_UTRS	KCNH1_ENSG00000143473	1.459
NA	NA	chr10_38961329_G_T	1	NA	NA	intergenic_variant	intergenic_variant	NO	NC_NA	NC_NA	2.947
LINC01606	ENST00000669200	chr8_57211167_G_T	1	NA	NA	intron_variant	intron_variant&non_coding_transcript_variant	YES	NC_NA	NC_NA	7.826
FCGR2A	ENST00000271450	chr1_161513876_T_C	1	NA	NA	intron_variant	intron_variant	YES	NONCANONICAL_SPLICE	FCGR2A_ENSG00000143226	5.004
AC084816.1	ENST00000538317	chr12_23099879_A_C	1	NA	NA	intron_variant	intron_variant&non_coding_transcript_variant	YES	ENHANCERS	enhancer|chr12:23098000-23100600	0.592
GFI1B	ENST00000339463	chr9_132947412_C_A	1	NA	NA	intron_variant	intron_variant	YES	NC_NA	NC_NA	4.501
ANO2	ENST00000356134	chr12_5931369_A_G	1	NA	NA	intron_variant	intron_variant	YES	NC_NA	NC_NA	1.08
NA	NA	chrX_151810678_G_A	1	NA	NA	intergenic_variant	intergenic_variant	NO	NC_NA	NC_NA	0.156
ZNF131	ENST00000499046	chr5_43075291_C_T	1	NA	NA	intron_variant	intron_variant&non_coding_transcript_variant	NO	NC_NA	NC_NA	2.184
GRM5	ENST00000305447	chr11_88656965_G_A	1	NA	NA	intron_variant	intron_variant	YES	NC_NA	NC_NA	1.431
NA	NA	chr12_96891558_C_T	1	NA	NA	intergenic_variant	intergenic_variant	NO	NC_NA	NC_NA	0.087
UBE2R2-AS1	ENST00000668091	chr9_33802128_A_G	1	NA	NA	upstream_gene_variant	upstream_gene_variant	YES	NC_NA	NC_NA	3.012
AJ006995.1	ENST00000433344	chr21_27958285_G_C	1	NA	NA	intron_variant	intron_variant&non_coding_transcript_variant	YES	NC_NA	NC_NA	0.171
PTK2	ENST00000340930	chr8_140698433_T_A	1	NA	NA	intron_variant	intron_variant	YES	NC_NA	NC_NA	2.666
NA	NA	chr2_453137_C_T	1	NA	NA	intergenic_variant	intergenic_variant	NO	NC_NA	NC_NA	2.464
NA	NA	chr2_117123141_A_T	1	NA	NA	intergenic_variant	intergenic_variant	NO	NC_NA	NC_NA	0.372
PRSS55	ENST00000328655	chr8_10542297_C_T	1	NA	NA	downstream_gene_variant	downstream_gene_variant	YES	CTCF_SITES	CTCF|chr8:10541800-10542600	2.685
MAGI3	ENST00000307546	chr1_113389300_C_G	1	NA	NA	upstream_gene_variant	upstream_gene_variant	YES	DISTAL_PROMOTERS	MAGI3_ENSG00000081026	5.161
DNM1P47	ENST00000560757	chr15_101787787_G_T	1	NA	NA	intron_variant	intron_variant&non_coding_transcript_variant	NO	NC_NA	NC_NA	0.672
NA	NA	chr22_11044671_C_T	1	NA	NA	intergenic_variant	intergenic_variant	NO	NC_NA	NC_NA	17.52
OR2L13	ENST00000641714	chr1_248101384_G_A	1	NA	NA	downstream_gene_variant	downstream_gene_variant	YES	NC_NA	NC_NA	2.196
CSRNP3	ENST00000314499	chr2_165596156_G_T	1	NA	NA	intron_variant	intron_variant	YES	NC_NA	NC_NA	0.99
NA	NA	chr12_59076231_G_A	1	NA	NA	intergenic_variant	intergenic_variant	NO	CTCF_SITES	CTCF|chr12:59076000-59076400	2.084
PSMD11	ENST00000261712	chr17_32470335_T_G	1	NA	NA	intron_variant	intron_variant	YES	NC_NA	NC_NA	1.518
SLC16A6	ENST00000327268	chr17_68267400_T_C	1	NA	NA	3_prime_UTR_variant	3_prime_UTR_variant	YES	3_PRIME_UTRS	SLC16A6_ENSG00000108932	9.573
RORC	ENST00000318247	chr1_151822155_T_C	1	NA	NA	intron_variant	intron_variant	YES	NC_NA	NC_NA	10.67
LINC00265	ENST00000666283	chr7_39786623_G_A	1	NA	NA	intron_variant	intron_variant&non_coding_transcript_variant	YES	NC_NA	NC_NA	12.6
TRPM2	ENST00000397932	chr21_44429264_A_T	1	NA	NA	intron_variant	intron_variant	YES	NC_NA	NC_NA	4.921
C1QTNF7-AS1	ENST00000502344	chr4_15263477_A_G	1	NA	NA	intron_variant	intron_variant&non_coding_transcript_variant	YES	NC_NA	NC_NA	2.139
KRT17P1	ENST00000399211	chr17_16843262_C_G	1	NA	NA	intron_variant	intron_variant&non_coding_transcript_variant	YES	NC_NA	NC_NA	0.935
MFN1	ENST00000471841	chr3_179385472_C_G	1	NA	NA	intron_variant	intron_variant	YES	NC_NA	NC_NA	0.701
NA	NA	chr5_99709072_T_G	1	NA	NA	intergenic_variant	intergenic_variant	NO	NC_NA	NC_NA	3.366
UGT2B10	ENST00000265403	chr4_68828006_C_T	1	NA	NA	intron_variant	intron_variant	YES	NC_NA	NC_NA	0.102
LINC01727	ENST00000663538	chr20_21610585_T_A	1	NA	NA	intron_variant	intron_variant&non_coding_transcript_variant	YES	NC_NA	NC_NA	2.37
BRIP1	ENST00000259008	chr17_61696214_G_T	1	NA	NA	intron_variant	intron_variant	YES	NC_NA	NC_NA	0.218
EYA2	ENST00000327619	chr20_47046437_G_T	1	NA	NA	intron_variant	intron_variant	YES	NC_NA	NC_NA	5.072
NA	NA	chr21_9890946_C_T	1	NA	NA	intergenic_variant	intergenic_variant	NO	NC_NA	NC_NA	2.447
TBC1D19	ENST00000264866	chr4_26734712_C_T	1	NA	NA	intron_variant	intron_variant	YES	NC_NA	NC_NA	12.94
NA	NA	chr19_41612144_G_T	1	NA	NA	intergenic_variant	intergenic_variant	NO	NC_NA	NC_NA	1.609
AL442636.1	ENST00000663979	chr13_54590480_T_C	1	NA	NA	intron_variant	intron_variant&non_coding_transcript_variant	YES	NC_NA	NC_NA	4.925
CBWD5	ENST00000382405	chr9_65690795_T_G	1	NA	NA	intron_variant	intron_variant	YES	NC_NA	NC_NA	8.406
AP003900.1	ENST00000667012	chr21_10338304_A_C	1	NA	NA	non_coding_transcript_exon_variant	non_coding_transcript_exon_variant	YES	LINCRNAS	AP003900.1_ENSG00000277693	8.026
NA	NA	chr22_10746281_G_A	1	NA	NA	intergenic_variant	intergenic_variant	NO	NC_NA	NC_NA	3.751
FRG1DP	ENST00000635586	chr20_29081909_T_G	1	NA	NA	intron_variant	intron_variant&non_coding_transcript_variant	YES	NC_NA	NC_NA	11.55
NRG3	ENST00000372141	chr10_82555663_C_T	1	NA	NA	intron_variant	intron_variant	YES	NC_NA	NC_NA	2.391
THSD7B	ENST00000409968	chr2_137512377_A_T	1	NA	NA	intron_variant	intron_variant	YES	NC_NA	NC_NA	4.678
ZMIZ1	ENST00000334512	chr10_79265486_G_T	1	NA	NA	intron_variant	intron_variant	YES	NC_NA	NC_NA	2.233
NA	NA	chr8_145021670_G_A	1	NA	NA	intergenic_variant	intergenic_variant	NO	NC_NA	NC_NA	1.28
SLC9B1P3	ENST00000452667	chr10_38672539_G_A	1	NA	NA	intron_variant	intron_variant&non_coding_transcript_variant	YES	NC_NA	NC_NA	2.612
PSG11	ENST00000320078	chr19_43021341_C_G	1	NA	NA	intron_variant	intron_variant	YES	NC_NA	NC_NA	1.621
RPP40	ENST00000380051	chr6_5003363_A_G	1	NA	NA	intron_variant	intron_variant	YES	NC_NA	NC_NA	8.333
CEP112	ENST00000392769	chr17_65736728_C_T	1	NA	NA	intron_variant	intron_variant	YES	NC_NA	NC_NA	2.131
GRAMD4P3	ENST00000621665	chr14_19371976_A_G	1	NA	NA	non_coding_transcript_exon_variant	non_coding_transcript_exon_variant	YES	NC_NA	NC_NA	10.27
SH2B3	ENST00000341259	chr12_111432615_G_A	1	NA	NA	intron_variant	intron_variant	YES	NC_NA	NC_NA	7.066
LPAR5	ENST00000431922	chr12_6618061_T_C	1	NA	NA	downstream_gene_variant	downstream_gene_variant	YES	CTCF_SITES	CTCF|chr12:6617200-6618400	2.912
AC133919.1	ENST00000562203	chr16_90100501_C_T	1	NA	NA	downstream_gene_variant	downstream_gene_variant	YES	NC_NA	NC_NA	4.091
FAM153A	ENST00000440605	chr5_177738852_C_A	1	NA	NA	intron_variant	intron_variant	YES	NC_NA	NC_NA	1.076
NA	NA	chr18_14597871_C_T	1	NA	NA	intergenic_variant	intergenic_variant	NO	NC_NA	NC_NA	2.218
NA	NA	chr6_32232758_T_G	1	NA	NA	intergenic_variant	intergenic_variant	NO	NC_NA	NC_NA	3.374
SUMO1	ENST00000392246	chr2_202243227_G_T	1	NA	NA	upstream_gene_variant	upstream_gene_variant	YES	NC_NA	NC_NA	1.049
NA	NA	chr7_42737089_G_A	1	NA	NA	intergenic_variant	intergenic_variant	NO	CTCF_SITES;TFBS	CTCF|chr7:42737000-42737600;TFBS|chr7:42736988-42737277	1.464
NA	NA	chr22_11028947_A_T	1	NA	NA	intergenic_variant	intergenic_variant	NO	NC_NA	NC_NA	11.09
FRS2	ENST00000550389	chr12_69501852_G_C	1	NA	NA	intron_variant	intron_variant	YES	NC_NA	NC_NA	3.579
NA	NA	chr15_60275080_G_A	1	NA	NA	intergenic_variant	intergenic_variant	NO	NC_NA	NC_NA	2.426
CDH10	ENST00000264463	chr5_24526477_C_T	1	NA	NA	intron_variant	intron_variant	YES	NC_NA	NC_NA	2.34
AC233699.1	ENST00000569955	chr17_36271033_G_A	1	NA	NA	upstream_gene_variant	upstream_gene_variant	YES	NC_NA	NC_NA	1.028
ABHD17AP1	ENST00000358206	chr1_148148234_G_A	1	NA	NA	intron_variant	intron_variant&non_coding_transcript_variant	YES	NC_NA	NC_NA	3.331
NA	NA	chr16_57871786_T_C	1	NA	NA	intergenic_variant	intergenic_variant	NO	NC_NA	NC_NA	2.299
LINC02868	ENST00000624685	chr1_116701910_A_T	1	NA	NA	intron_variant	intron_variant&non_coding_transcript_variant	YES	NC_NA	NC_NA	3.231
AC005288.1	ENST00000582842	chr17_39402595_C_G	1	NA	NA	intron_variant	intron_variant&non_coding_transcript_variant	YES	DISTAL_PROMOTERS	FBXL20_ENSG00000108306	7.494
LINC01432	ENST00000449427	chr20_22075546_G_T	1	NA	NA	downstream_gene_variant	downstream_gene_variant	YES	NC_NA	NC_NA	0.353
LINC01982	ENST00000572848	chr17_52487670_G_A	1	NA	NA	intron_variant	intron_variant&non_coding_transcript_variant	YES	NC_NA	NC_NA	3.68
CDH12	ENST00000382254	chr5_22754569_C_A	1	NA	NA	intron_variant	intron_variant	YES	LINCRNAS;OPEN_CHROMATIN	AC091938.1_ENSG00000286961;openChromatin|chr5:22753981-22755094	0.693
KCNIP4	ENST00000382152	chr4_20785344_G_T	1	NA	NA	intron_variant	intron_variant	YES	NC_NA	NC_NA	1.071
BMP8A	ENST00000331593	chr1_39493395_T_C	1	NA	NA	intron_variant	intron_variant	YES	NC_NA	NC_NA	4.336
Metazoa_SRP	ENST00000614195	chr20_10028299_T_A	1	NA	NA	downstream_gene_variant	downstream_gene_variant	YES	LINCRNAS	SNAP25-AS1_ENSG00000227906	4.623
NA	NA	chr11_80494362_C_T	1	NA	NA	intergenic_variant	intergenic_variant	NO	NC_NA	NC_NA	3.488
NA	NA	chr4_121493417_C_A	1	NA	NA	intergenic_variant	intergenic_variant	NO	NC_NA	NC_NA	1.17
FOXP2	ENST00000408937	chr7_114542809_G_T	1	NA	NA	intron_variant	intron_variant	YES	NC_NA	NC_NA	0.979
NA	NA	chr12_34612784_G_C	1	NA	NA	intergenic_variant	intergenic_variant	NO	NC_NA	NC_NA	0.698
OSBPL10	ENST00000396556	chr3_31811204_T_G	1	NA	NA	intron_variant	intron_variant	YES	CTCF_SITES	CTCF|chr3:31811000-31811400	0.961
RPSAP52	ENST00000489520	chr12_65822744_T_A	1	NA	NA	intron_variant	intron_variant&non_coding_transcript_variant	YES	DISTAL_PROMOTERS	HMGA2_ENSG00000149948	10.59
NA	NA	chr7_86362109_C_A	1	NA	NA	intergenic_variant	intergenic_variant	NO	NC_NA	NC_NA	1.311
SDK2	ENST00000392650	chr17_73341501_G_C	1	NA	NA	intron_variant	intron_variant	YES	NC_NA	NC_NA	6.75
R3HDM1	ENST00000409606	chr2_135606983_C_G	1	NA	NA	intron_variant	intron_variant	YES	NC_NA	NC_NA	0.346
NA	NA	chr12_57852273_G_C	1	NA	NA	intergenic_variant	intergenic_variant	NO	NC_NA	NC_NA	14.56
AC136431.1	ENST00000567465	chr16_16544788_G_A	1	NA	NA	intron_variant	intron_variant&non_coding_transcript_variant	YES	NC_NA	NC_NA	0.254
TSHZ2	ENST00000371497	chr20_53151589_G_C	1	NA	NA	intron_variant	intron_variant	YES	NC_NA	NC_NA	0.521
CALCR	ENST00000426151	chr7_93420894_C_T	1	NA	NA	downstream_gene_variant	downstream_gene_variant	YES	NC_NA	NC_NA	0.094
PPP4R1L	ENST00000650934	chr20_58245149_T_A	1	NA	NA	intron_variant	intron_variant&non_coding_transcript_variant	YES	NC_NA	NC_NA	7.419
SLC2A3	ENST00000075120	chr12_7921063_G_C	1	NA	NA	3_prime_UTR_variant	3_prime_UTR_variant	YES	3_PRIME_UTRS	SLC2A3_ENSG00000059804	6.432
LINC00607	ENST00000445174	chr2_215826687_C_A	1	NA	NA	intron_variant	intron_variant&non_coding_transcript_variant	YES	CTCF_SITES	CTCF|chr2:215826600-215827000	4.77
AC092634.5	ENST00000418558	chr7_63846135_A_G	1	NA	NA	downstream_gene_variant	downstream_gene_variant	YES	NC_NA	NC_NA	5.814
NA	NA	chr9_27721068_C_G	1	NA	NA	intergenic_variant	intergenic_variant	NO	NC_NA	NC_NA	14.89
CU104787.1	ENST00000624155	chr22_11065194_C_T	1	NA	NA	upstream_gene_variant	upstream_gene_variant	YES	NC_NA	NC_NA	6.626
NA	NA	chr13_70900901_G_T	1	NA	NA	intergenic_variant	intergenic_variant	NO	NC_NA	NC_NA	1.91
ZNF132	ENST00000254166	chr19_58436704_T_A	1	NA	NA	intron_variant	intron_variant	YES	NC_NA	NC_NA	0.246
FRG1EP	ENST00000634469	chr20_29485998_A_G	1	NA	NA	intron_variant	intron_variant&non_coding_transcript_variant	YES	NC_NA	NC_NA	7.503
NA	NA	chr8_89463136_C_T	1	NA	NA	intergenic_variant	intergenic_variant	NO	NC_NA	NC_NA	5.288
KIR2DL1	ENST00000336077	chr19_54783872_C_T	1	NA	NA	3_prime_UTR_variant	3_prime_UTR_variant	YES	3_PRIME_UTRS	KIR2DL1_ENSG00000125498	2.985
CSMD1	ENST00000635120	chr8_4480187_C_A	1	NA	NA	intron_variant	intron_variant	YES	NC_NA	NC_NA	1.136
NA	NA	chr9_113635061_G_A	1	NA	NA	intergenic_variant	intergenic_variant	NO	NC_NA	NC_NA	1.819
MIR100	ENST00000385259	chr11_122152898_A_C	1	NA	NA	upstream_gene_variant	upstream_gene_variant	YES	NC_NA	NC_NA	3.959
NA	NA	chr5_97752051_G_T	1	NA	NA	intergenic_variant	intergenic_variant	NO	NC_NA	NC_NA	1.86
AC073525.1	ENST00000549762	chr12_75019816_G_T	1	NA	NA	upstream_gene_variant	upstream_gene_variant	NO	NC_NA	NC_NA	2.493
AL033504.1	ENST00000427015	chr6_147898162_G_A	1	NA	NA	intron_variant	intron_variant&non_coding_transcript_variant	YES	NC_NA	NC_NA	3.744
TP53I11	ENST00000533940	chr11_44932630_A_T	1	NA	NA	3_prime_UTR_variant	3_prime_UTR_variant	YES	3_PRIME_UTRS	TP53I11_ENSG00000175274	1.015
AC104664.1	ENST00000667497	chr4_125850496_G_T	1	NA	NA	intron_variant	intron_variant&non_coding_transcript_variant	YES	NC_NA	NC_NA	0.222
NA	NA	chr22_12306611_G_T	1	NA	NA	intergenic_variant	intergenic_variant	NO	OPEN_CHROMATIN	openChromatin|chr22:12306475-12307087	8.007
SOX1-OT	ENST00000663025	chr13_112066442_A_C	1	NA	NA	intron_variant	intron_variant&non_coding_transcript_variant	YES	DISTAL_PROMOTERS	SOX1_ENSG00000182968	4.673
AP3S2	ENST00000336418	chr15_89882340_A_C	1	NA	NA	intron_variant	intron_variant	YES	NC_NA	NC_NA	2.051
AL354751.2	ENST00000415471	chr9_92152069_G_C	1	NA	NA	intron_variant	intron_variant&non_coding_transcript_variant	YES	NC_NA	NC_NA	2.645
ATP6V1C1	ENST00000518738	chr8_103046537_C_G	1	NA	NA	intron_variant	intron_variant	YES	NC_NA	NC_NA	3.008
FAM153CP	ENST00000651840	chr5_178038023_T_C	1	NA	NA	intron_variant	intron_variant&non_coding_transcript_variant	YES	NC_NA	NC_NA	3.341
TBC1D22B	ENST00000373491	chr6_37330222_C_T	1	NA	NA	intron_variant	intron_variant	YES	NC_NA	NC_NA	2.644
NA	NA	chr22_11060409_A_G	1	NA	NA	intergenic_variant	intergenic_variant	NO	NC_NA	NC_NA	8.71
FRG1DP	ENST00000635586	chr20_29091443_T_C	1	NA	NA	intron_variant	intron_variant&non_coding_transcript_variant	YES	NC_NA	NC_NA	9.776
PARD3	ENST00000374789	chr10_34581217_A_T	1	NA	NA	intron_variant	intron_variant	YES	NC_NA	NC_NA	2.646
NA	NA	chrY_56879977_C_T	1	NA	NA	intergenic_variant	intergenic_variant	NO	NC_NA	NC_NA	4.682
NA	NA	chr20_40338201_C_A	1	NA	NA	intergenic_variant	intergenic_variant	NO	NC_NA	NC_NA	0.158
GSDMC	ENST00000276708	chr8_129747256_C_A	1	NA	NA	downstream_gene_variant	downstream_gene_variant	YES	NC_NA	NC_NA	1.216
SEC22B4P	ENST00000643391	chr1_146329123_G_A	1	NA	NA	intron_variant	intron_variant&non_coding_transcript_variant	YES	NC_NA	NC_NA	1.987
LINC00461	ENST00000669424	chr5_88563723_G_A	1	NA	NA	intron_variant	intron_variant&non_coding_transcript_variant	YES	NC_NA	NC_NA	0.784
BAGE2	ENST00000470054	chr21_10437561_C_A	1	NA	NA	intron_variant	intron_variant&non_coding_transcript_variant	NO	NC_NA	NC_NA	4.92
AC026495.2	ENST00000656782	chr15_20301817_G_T	1	NA	NA	intron_variant	intron_variant&non_coding_transcript_variant	YES	NC_NA	NC_NA	5.495
NA	NA	chr10_43298769_A_C	1	NA	NA	intergenic_variant	intergenic_variant	NO	NC_NA	NC_NA	3.022
SLC25A21	ENST00000331299	chr14_36912556_C_G	1	NA	NA	intron_variant	intron_variant	YES	NC_NA	NC_NA	0.081
SAMMSON	ENST00000641005	chr3_70096293_C_T	1	NA	NA	intron_variant	intron_variant&non_coding_transcript_variant	NO	NC_NA	NC_NA	4.932
LINC01151	ENST00000670139	chr8_122711890_G_T	1	NA	NA	intron_variant	intron_variant&non_coding_transcript_variant	NO	NC_NA	NC_NA	1.803
DUXAP10	ENST00000624585	chr14_19297864_C_A	1	NA	NA	downstream_gene_variant	downstream_gene_variant	YES	NC_NA	NC_NA	8.272
AC107223.1	ENST00000506982	chr4_143968401_T_C	1	NA	NA	intron_variant	intron_variant&non_coding_transcript_variant	NO	NC_NA	NC_NA	1.334
NA	NA	chr9_64110503_A_G	1	NA	NA	intergenic_variant	intergenic_variant	NO	NC_NA	NC_NA	1.271
NA	NA	chr20_30837481_A_G	1	NA	NA	intergenic_variant	intergenic_variant	NO	NC_NA	NC_NA	8.166
AFF3	ENST00000409579	chr2_100037061_C_A	1	NA	NA	intron_variant	intron_variant	YES	CTCF_SITES	CTCF|chr2:100037000-100037200	12.31
AC078923.1	ENST00000552856	chr12_75610402_C_T	1	NA	NA	intron_variant	intron_variant&non_coding_transcript_variant	YES	NC_NA	NC_NA	4.904
FO393418.1	ENST00000424761	chr22_36390576_T_C	1	NA	NA	intron_variant	intron_variant&non_coding_transcript_variant	YES	NC_NA	NC_NA	1.036
AC097532.3	ENST00000666693	chr2_132351039_G_C	1	NA	NA	intron_variant	intron_variant&non_coding_transcript_variant	YES	NC_NA	NC_NA	0.524
ZFYVE1	ENST00000556143	chr14_73006699_A_C	1	NA	NA	intron_variant	intron_variant	YES	NC_NA	NC_NA	2.422
NA	NA	chr10_18824053_A_C	1	NA	NA	intergenic_variant	intergenic_variant	NO	NC_NA	NC_NA	1.888
TADA1	ENST00000367874	chr1_166856702_C_T	1	NA	NA	3_prime_UTR_variant	3_prime_UTR_variant	YES	3_PRIME_UTRS	TADA1_ENSG00000152382	6.353
AC018541.1	ENST00000656970	chr8_20679059_C_T	1	NA	NA	intron_variant	intron_variant&non_coding_transcript_variant	YES	NC_NA	NC_NA	2.902
MED17	ENST00000251871	chr11_93817081_G_T	1	NA	NA	downstream_gene_variant	downstream_gene_variant	YES	NC_NA	NC_NA	3.498
NA	NA	chr7_63590955_A_T	1	NA	NA	intergenic_variant	intergenic_variant	NO	NC_NA	NC_NA	7.483
FRS2	ENST00000550389	chr12_69542602_C_T	1	NA	NA	intron_variant	intron_variant	YES	NC_NA	NC_NA	4.795
AL356534.1	ENST00000652330	chr6_126758642_A_T	1	NA	NA	intron_variant	intron_variant&non_coding_transcript_variant	YES	NC_NA	NC_NA	1.361
REXO1L2P	ENST00000425429	chr8_85774215_T_C	1	NA	NA	downstream_gene_variant	downstream_gene_variant	YES	NC_NA	NC_NA	9.953
LINC01967	ENST00000643609	chr3_27953417_G_A	1	NA	NA	intron_variant	intron_variant&non_coding_transcript_variant	NO	NC_NA	NC_NA	0.497
SHB	ENST00000377707	chr9_38040194_G_T	1	NA	NA	intron_variant	intron_variant	YES	NC_NA	NC_NA	7.907
NA	NA	chr21_9884639_G_A	1	NA	NA	intergenic_variant	intergenic_variant	NO	NC_NA	NC_NA	6.928
FRG1BP	ENST00000278882	chr20_30391746_T_C	1	NA	NA	intron_variant	intron_variant&non_coding_transcript_variant	YES	NC_NA	NC_NA	0.396
NA	NA	chr6_57865938_C_T	1	NA	NA	intergenic_variant	intergenic_variant	NO	NC_NA	NC_NA	3.024
NA	NA	chrY_56871550_C_A	1	NA	NA	intergenic_variant	intergenic_variant	NO	NC_NA	NC_NA	0.705
AL109955.1	ENST00000652193	chr20_57440314_G_A	1	NA	NA	upstream_gene_variant	upstream_gene_variant	YES	NC_NA	NC_NA	10.43
EIF3E	ENST00000522088	chr8_108392031_A_G	1	NA	NA	intron_variant	intron_variant&non_coding_transcript_variant	NO	NC_NA	NC_NA	9.089
NA	NA	chr20_29057299_G_T	1	NA	NA	intergenic_variant	intergenic_variant	NO	NC_NA	NC_NA	8.439
NA	NA	chr20_56178031_C_A	1	NA	NA	intergenic_variant	intergenic_variant	NO	NC_NA	NC_NA	3.697
NA	NA	chr7_89387311_G_C	1	NA	NA	intergenic_variant	intergenic_variant	NO	NC_NA	NC_NA	4.045
NA	NA	chr2_91461778_G_A	1	NA	NA	intergenic_variant	intergenic_variant	NO	NC_NA	NC_NA	4.044
FAR2P3	ENST00000434661	chr2_130719575_A_C	1	NA	NA	downstream_gene_variant	downstream_gene_variant	NO	NC_NA	NC_NA	4.715
SAMD12	ENST00000314727	chr8_118572808_G_A	1	NA	NA	intron_variant	intron_variant	YES	NC_NA	NC_NA	1.595
NA	NA	chr17_21665778_C_G	1	NA	NA	intergenic_variant	intergenic_variant	NO	NC_NA	NC_NA	7.47
NA	NA	chr4_179138362_T_G	1	NA	NA	intergenic_variant	intergenic_variant	NO	NC_NA	NC_NA	1.923
LILRA6	ENST00000396365	chr19_54244333_G_A	1	NA	NA	upstream_gene_variant	upstream_gene_variant	YES	DISTAL_PROMOTERS	LILRA6_ENSG00000244482	6.465
TLK2	ENST00000326270	chr17_62565701_C_T	1	NA	NA	intron_variant	intron_variant	YES	NC_NA	NC_NA	2.119
AL356481.1	ENST00000660288	chr9_128550901_C_T	1	NA	NA	intron_variant	intron_variant&non_coding_transcript_variant	YES	NC_NA	NC_NA	7.628
GRIN2A	ENST00000330684	chr16_10179878_T_C	1	NA	NA	intron_variant	intron_variant	YES	NC_NA	NC_NA	2.151
ATP11B	ENST00000323116	chr3_182896620_A_C	1	NA	NA	intron_variant	intron_variant	YES	NC_NA	NC_NA	8.31
NA	NA	chr7_77467864_G_T	1	NA	NA	intergenic_variant	intergenic_variant	NO	NC_NA	NC_NA	2.513
P2RY12	ENST00000302632	chr3_151371900_G_A	1	NA	NA	intron_variant	intron_variant	YES	NC_NA	NC_NA	2.316
AC105916.1	ENST00000653847	chr4_9685280_T_G	1	NA	NA	intron_variant	intron_variant&non_coding_transcript_variant	YES	NC_NA	NC_NA	5.967
ADAMTS12	ENST00000504830	chr5_33781848_G_C	1	NA	NA	intron_variant	intron_variant	YES	NC_NA	NC_NA	0.532
GABRG3	ENST00000615808	chr15_27149588_C_T	1	NA	NA	intron_variant	intron_variant	YES	NC_NA	NC_NA	6.641
KIF5C	ENST00000435030	chr2_148962997_A_T	1	NA	NA	intron_variant	intron_variant	YES	NC_NA	NC_NA	17.09
GOLGA8CP	ENST00000446144	chr15_20566795_G_A	1	NA	NA	non_coding_transcript_exon_variant	non_coding_transcript_exon_variant	YES	NC_NA	NC_NA	7.802
NA	NA	chr13_22728696_T_G	1	NA	NA	intergenic_variant	intergenic_variant	NO	NC_NA	NC_NA	1.017
CNGB1	ENST00000251102	chr16_57952488_A_T	1	NA	NA	intron_variant	intron_variant	YES	ENHANCERS	enhancer|chr16:57952199-57952800	0.37
AC091175.1	ENST00000522168	chr8_85086547_T_A	1	NA	NA	upstream_gene_variant	upstream_gene_variant	YES	NC_NA	NC_NA	1.366
ZNF831	ENST00000637017	chr20_59222915_T_C	1	NA	NA	intron_variant	intron_variant	YES	CTCF_SITES	CTCF|chr20:59222400-59223600	3.983
NA	NA	chr4_69264397_A_G	1	NA	NA	intergenic_variant	intergenic_variant	NO	NC_NA	NC_NA	9.034
NA	NA	chr8_102724614_G_T	1	NA	NA	intergenic_variant	intergenic_variant	NO	NC_NA	NC_NA	1.147
FANK1	ENST00000368693	chr10_125896492_T_G	1	NA	NA	upstream_gene_variant	upstream_gene_variant	YES	CORE_PROMOTERS;DISTAL_PROMOTERS	FANK1_ENSG00000203780;FANK1_ENSG00000203780	11.38
FRG1EP	ENST00000634469	chr20_29500760_C_T	1	NA	NA	upstream_gene_variant	upstream_gene_variant	YES	NC_NA	NC_NA	7.521
NA	NA	chr5_14626424_C_G	1	NA	NA	intergenic_variant	intergenic_variant	NO	ENHANCERS	enhancer|chr5:14626200-14626600	1.833
NA	NA	chrX_58154008_T_G	1	NA	NA	intergenic_variant	intergenic_variant	NO	NC_NA	NC_NA	1.294
CASC11	ENST00000502463	chr8_127697301_C_T	1	NA	NA	intron_variant	intron_variant&non_coding_transcript_variant	YES	NC_NA	NC_NA	1.153
FAM189A1	ENST00000261275	chr15_29193244_C_A	1	NA	NA	intron_variant	intron_variant	YES	NC_NA	NC_NA	2.221
ERBB4	ENST00000342788	chr2_211977858_C_A	1	NA	NA	intron_variant	intron_variant	YES	NC_NA	NC_NA	0.907
NA	NA	chr13_22352213_A_G	1	NA	NA	intergenic_variant	intergenic_variant	NO	NC_NA	NC_NA	2.397
NA	NA	chr12_83191369_C_G	1	NA	NA	intergenic_variant	intergenic_variant	NO	NC_NA	NC_NA	1.113
AP000533.2	ENST00000417863	chr22_15564176_C_A	1	NA	NA	non_coding_transcript_exon_variant	non_coding_transcript_exon_variant	YES	NC_NA	NC_NA	8.951
NA	NA	chr2_130218767_A_G	1	NA	NA	intergenic_variant	intergenic_variant	NO	NC_NA	NC_NA	4.404
NA	NA	chr4_49262346_C_T	1	NA	NA	intergenic_variant	intergenic_variant	NO	NC_NA	NC_NA	7.956
SOX5	ENST00000451604	chr12_23859338_G_T	1	NA	NA	intron_variant	intron_variant	YES	NC_NA	NC_NA	0.861
PABPC1P12	ENST00000428454	chr10_38637894_C_T	1	NA	NA	non_coding_transcript_exon_variant	non_coding_transcript_exon_variant	YES	NC_NA	NC_NA	2.729
OR4C3	ENST00000319856	chr11_48321909_C_A	1	NA	NA	upstream_gene_variant	upstream_gene_variant	YES	NC_NA	NC_NA	5.008
STYK1	ENST00000075503	chr12_10636673_C_T	1	NA	NA	intron_variant	intron_variant	YES	ENHANCERS	enhancer|chr12:10636400-10637200	3.733
RFPL4AL1	ENST00000341750	chr19_55770624_G_A	1	NA	NA	intron_variant	intron_variant	YES	NC_NA	NC_NA	3.189
PTPRA	ENST00000380393	chr20_3008775_T_G	1	NA	NA	intron_variant	intron_variant	YES	NC_NA	NC_NA	3.292
CACNA2D4	ENST00000382722	chr12_1879329_T_A	1	NA	NA	intron_variant	intron_variant	YES	NC_NA	NC_NA	1.088
NA	NA	chr22_37603476_C_G	1	NA	NA	intergenic_variant	intergenic_variant	NO	NC_NA	NC_NA	4.132
NA	NA	chr18_7471615_C_T	1	NA	NA	intergenic_variant	intergenic_variant	NO	NC_NA	NC_NA	0.193
ECHDC1	ENST00000531967	chr6_127339774_C_A	1	NA	NA	intron_variant	intron_variant	YES	NC_NA	NC_NA	2.086
PTK7	ENST00000481273	chr6_43163810_C_A	1	NA	NA	downstream_gene_variant	downstream_gene_variant	YES	NC_NA	NC_NA	1.549
IL9RP2	ENST00000423948	chr10_77871_G_A	1	NA	NA	downstream_gene_variant	downstream_gene_variant	YES	NC_NA	NC_NA	1.391
NA	NA	chr12_102696871_G_A	1	NA	NA	intergenic_variant	intergenic_variant	NO	NC_NA	NC_NA	11.08
GSG1L	ENST00000447459	chr16_27892789_C_A	1	NA	NA	intron_variant	intron_variant	YES	NC_NA	NC_NA	0.464
LHPP	ENST00000368842	chr10_124494533_T_A	1	NA	NA	intron_variant	intron_variant	YES	NC_NA	NC_NA	0.594
AC239860.3	ENST00000664012	chr1_145461650_A_T	1	NA	NA	non_coding_transcript_exon_variant	non_coding_transcript_exon_variant	YES	NC_NA	NC_NA	3.553
CROCCP2	ENST00000412962	chr1_16630810_G_A	1	NA	NA	intron_variant	intron_variant&non_coding_transcript_variant	YES	TFBS	TFBS|chr1:16630195-16631014	0.695
NA	NA	chr17_53199009_C_T	1	NA	NA	intergenic_variant	intergenic_variant	NO	NC_NA	NC_NA	0.517
NA	NA	chr22_12597380_A_G	1	NA	NA	intergenic_variant	intergenic_variant	NO	NC_NA	NC_NA	6.152
DDX12P	ENST00000432996	chr12_9421699_T_G	1	NA	NA	intron_variant	intron_variant&non_coding_transcript_variant	YES	NC_NA	NC_NA	0.339
POTEH	ENST00000343518	chr22_15693464_A_G	1	NA	NA	intron_variant	intron_variant	YES	NC_NA	NC_NA	6.565
PTK2	ENST00000340930	chr8_140671759_C_A	1	NA	NA	intron_variant	intron_variant	YES	NC_NA	NC_NA	1.306
NA	NA	chrY_11295459_C_T	1	NA	NA	intergenic_variant	intergenic_variant	NO	NC_NA	NC_NA	2.885
CNTNAP2	ENST00000361727	chr7_146366189_G_T	1	NA	NA	intron_variant	intron_variant	YES	NC_NA	NC_NA	1.31
AL365256.1	ENST00000651362	chrX_131576889_A_G	1	NA	NA	upstream_gene_variant	upstream_gene_variant	YES	NC_NA	NC_NA	7.096
RNU6-1320P	ENST00000390838	chr2_94849522_G_C	1	NA	NA	upstream_gene_variant	upstream_gene_variant	YES	NC_NA	NC_NA	1.323
AL450442.1	ENST00000554042	chr14_42468026_C_T	1	NA	NA	intron_variant	intron_variant&non_coding_transcript_variant	YES	NC_NA	NC_NA	1.789
AC139099.2	ENST00000652318	chr17_83206989_C_T	1	NA	NA	intron_variant	intron_variant&non_coding_transcript_variant	NO	NC_NA	NC_NA	7.018
DSCAM	ENST00000400454	chr21_40569214_C_G	1	NA	NA	intron_variant	intron_variant	YES	NC_NA	NC_NA	3.502
HLA-DRB9	ENST00000449413	chr6_32471621_G_C	1	NA	NA	intron_variant	intron_variant&non_coding_transcript_variant	YES	NC_NA	NC_NA	3.99
AKR1C1	ENST00000380872	chr10_4959776_G_A	1	NA	NA	upstream_gene_variant	upstream_gene_variant	YES	NC_NA	NC_NA	0.47
BTBD11	ENST00000280758	chr12_107493304_G_A	1	NA	NA	intron_variant	intron_variant	YES	NC_NA	NC_NA	2.894
ARL15	ENST00000504924	chr5_54071971_C_A	1	NA	NA	intron_variant	intron_variant	YES	NC_NA	NC_NA	2.262
SLC35B4	ENST00000378509	chr7_134315642_C_A	1	NA	NA	intron_variant	intron_variant	YES	NC_NA	NC_NA	0.383
LINC01151	ENST00000521608	chr8_122686012_C_T	1	NA	NA	intron_variant	intron_variant&non_coding_transcript_variant	NO	NC_NA	NC_NA	1.504
TRIM61	ENST00000329314	chr4_164968863_A_T	1	NA	NA	intron_variant	intron_variant	YES	NC_NA	NC_NA	0.923
COL14A1	ENST00000498051	chr8_120095093_G_A	1	NA	NA	intron_variant	intron_variant&NMD_transcript_variant	NO	NC_NA	NC_NA	6.629
AC007000.4	ENST00000459742	chr7_77095507_A_G	1	NA	NA	intron_variant	intron_variant&non_coding_transcript_variant	YES	NC_NA	NC_NA	3.654
CHKA	ENST00000265689	chr11_68086493_G_C	1	NA	NA	intron_variant	intron_variant	YES	NC_NA	NC_NA	1.257
SKAP1	ENST00000336915	chr17_48322001_A_G	1	NA	NA	intron_variant	intron_variant	YES	CTCF_SITES	CTCF|chr17:48321800-48322600	0.718
CLASP1	ENST00000263710	chr2_121402091_A_G	1	NA	NA	intron_variant	intron_variant	YES	CTCF_SITES	CTCF|chr2:121401800-121402800	4.509
CTDSPL	ENST00000273179	chr3_37976630_C_A	1	NA	NA	intron_variant	intron_variant	YES	NC_NA	NC_NA	0.295
PPARD	ENST00000311565	chr6_35375193_A_T	1	NA	NA	intron_variant	intron_variant	YES	NC_NA	NC_NA	0.245
KCNJ2-AS1	ENST00000590966	chr17_70164300_C_G	1	NA	NA	downstream_gene_variant	downstream_gene_variant	YES	NC_NA	NC_NA	3.215
5_8S_rRNA	ENST00000638132	chr20_29740241_G_A	1	NA	NA	downstream_gene_variant	downstream_gene_variant	YES	NC_NA	NC_NA	8.253
ZCCHC2	ENST00000269499	chr18_62531791_T_A	1	NA	NA	intron_variant	intron_variant	YES	NC_NA	NC_NA	2.965
PGA3	ENST00000325558	chr11_61204536_G_A	1	NA	NA	intron_variant	intron_variant	YES	NC_NA	NC_NA	2.775
PPFIA1	ENST00000253925	chr11_70380294_T_G	1	NA	NA	intron_variant	intron_variant	YES	NC_NA	NC_NA	0.305
TRIP6	ENST00000200457	chr7_100867049_A_G	1	NA	NA	upstream_gene_variant	upstream_gene_variant	YES	DISTAL_PROMOTERS	TRIP6_ENSG00000087077	7.602
INSIG1	ENST00000340368	chr7_155304981_C_A	1	NA	NA	intron_variant	intron_variant	YES	NC_NA	NC_NA	0.51
AC095038.2	ENST00000621464	chr7_56683647_C_A	1	NA	NA	downstream_gene_variant	downstream_gene_variant	YES	NC_NA	NC_NA	1.654
NA	NA	chr8_92309867_C_T	1	NA	NA	intergenic_variant	intergenic_variant	NO	NC_NA	NC_NA	1.234
TANC2	ENST00000424789	chr17_63332934_A_T	1	NA	NA	intron_variant	intron_variant	YES	NC_NA	NC_NA	2.793
WASF2	ENST00000618852	chr1_27454028_C_T	1	NA	NA	intron_variant	intron_variant	YES	NC_NA	NC_NA	8.176
NA	NA	chr20_30830015_C_A	1	NA	NA	intergenic_variant	intergenic_variant	NO	NC_NA	NC_NA	9.027
BAGE2	ENST00000496773	chr21_10456628_C_T	1	NA	NA	intron_variant	intron_variant&non_coding_transcript_variant	YES	NC_NA	NC_NA	4.373
NA	NA	chr9_20072621_G_T	1	NA	NA	intergenic_variant	intergenic_variant	NO	NC_NA	NC_NA	5.199
LINC01189	ENST00000428440	chr9_62523568_C_T	1	NA	NA	downstream_gene_variant	downstream_gene_variant	YES	NC_NA	NC_NA	0.721
MCMDC2	ENST00000422365	chr8_66887384_C_A	1	NA	NA	intron_variant	intron_variant	YES	NC_NA	NC_NA	7.306
AC128685.1	ENST00000490357	chr3_163074500_T_A	1	NA	NA	intron_variant	intron_variant&non_coding_transcript_variant	YES	NC_NA	NC_NA	4.45
LDLRAP1	ENST00000374338	chr1_25567441_T_C	1	NA	NA	3_prime_UTR_variant	3_prime_UTR_variant	YES	3_PRIME_UTRS	LDLRAP1_ENSG00000157978	0.553
NA	NA	chr13_26845765_G_C	1	NA	NA	intergenic_variant	intergenic_variant	NO	NC_NA	NC_NA	8.245
NA	NA	chr3_95362484_C_T	1	NA	NA	intergenic_variant	intergenic_variant	NO	NC_NA	NC_NA	1.255
NA	NA	chr22_11056657_T_G	1	NA	NA	intergenic_variant	intergenic_variant	NO	NC_NA	NC_NA	16.12
NA	NA	chr3_145190497_G_T	1	NA	NA	intergenic_variant	intergenic_variant	NO	NC_NA	NC_NA	1.111
SEMA3A	ENST00000424555	chr7_84450324_C_G	1	NA	NA	intron_variant	intron_variant	NO	OPEN_CHROMATIN	openChromatin|chr7:84450285-84450679	0.78
FAM85B	ENST00000519726	chr8_8225378_G_A	1	NA	NA	intron_variant	intron_variant&non_coding_transcript_variant	YES	NC_NA	NC_NA	0.297
NA	NA	chr2_158889122_C_A	1	NA	NA	intergenic_variant	intergenic_variant	NO	NC_NA	NC_NA	0.293
DAOA-AS1	ENST00000448407	chr13_105475727_G_C	1	NA	NA	intron_variant	intron_variant&non_coding_transcript_variant	YES	NC_NA	NC_NA	7.503
AL132656.2	ENST00000482985	chr10_79677787_T_A	1	NA	NA	non_coding_transcript_exon_variant	non_coding_transcript_exon_variant	YES	LINCRNAS	AL132656.2_ENSG00000244733	1.834
FER1L6	ENST00000522917	chr8_124070661_G_A	1	NA	NA	intron_variant	intron_variant	YES	NC_NA	NC_NA	1.14
NA	NA	chr4_68155142_C_T	1	NA	NA	intergenic_variant	intergenic_variant	NO	NC_NA	NC_NA	0.926
PTPRR	ENST00000283228	chr12_70718578_A_G	1	NA	NA	intron_variant	intron_variant	YES	NC_NA	NC_NA	0.95
NA	NA	chr11_33923262_G_A	1	NA	NA	intergenic_variant	intergenic_variant	NO	NC_NA	NC_NA	1.111
RPS3AP53	ENST00000454716	chr3_15146115_G_A	1	NA	NA	downstream_gene_variant	downstream_gene_variant	YES	NC_NA	NC_NA	5.873
LRRC37A3	ENST00000584306	chr17_64899419_C_A	1	NA	NA	intron_variant	intron_variant	YES	NC_NA	NC_NA	2.037
RPSAP52	ENST00000489520	chr12_65818131_C_A	1	NA	NA	intron_variant	intron_variant&non_coding_transcript_variant	YES	NC_NA	NC_NA	0.632
AC079160.1	ENST00000513489	chr4_83952319_C_T	1	NA	NA	intron_variant	intron_variant&non_coding_transcript_variant	NO	NC_NA	NC_NA	4.209
FAM242A	ENST00000670409	chr20_30366303_T_C	1	NA	NA	upstream_gene_variant	upstream_gene_variant	YES	NC_NA	NC_NA	6.522
DOK6	ENST00000382713	chr18_69432017_G_T	1	NA	NA	intron_variant	intron_variant	YES	NC_NA	NC_NA	0.262
FAM169B	ENST00000636796	chr15_98519526_C_T	1	NA	NA	intron_variant	intron_variant&non_coding_transcript_variant	NO	CTCF_SITES	CTCF|chr15:98518400-98519800	3.383
NA	NA	chr10_62277251_A_C	1	NA	NA	intergenic_variant	intergenic_variant	NO	NC_NA	NC_NA	6.144
CICP11	ENST00000434745	chr7_55733958_C_T	1	NA	NA	upstream_gene_variant	upstream_gene_variant	YES	NC_NA	NC_NA	0.79
AC034268.2	ENST00000650577	chr17_54038239_G_A	1	NA	NA	intron_variant	intron_variant&non_coding_transcript_variant	YES	NC_NA	NC_NA	9.521
ECT2L	ENST00000541398	chr6_138845261_G_T	1	NA	NA	intron_variant	intron_variant	YES	NC_NA	NC_NA	2.63
LINC00534	ENST00000653734	chr8_90539321_T_C	1	NA	NA	intron_variant	intron_variant&non_coding_transcript_variant	YES	NC_NA	NC_NA	1.811
BEND3P1	ENST00000449695	chr10_50655696_C_T	1	NA	NA	upstream_gene_variant	upstream_gene_variant	YES	NC_NA	NC_NA	9.305
TENM3	ENST00000511685	chr4_182517402_G_T	1	NA	NA	intron_variant	intron_variant	YES	NC_NA	NC_NA	1.867
OR7E161P	ENST00000641994	chr8_11926593_T_C	1	NA	NA	downstream_gene_variant	downstream_gene_variant	YES	NC_NA	NC_NA	2.58
GRM5	ENST00000305447	chr11_88714470_G_C	1	NA	NA	intron_variant	intron_variant	YES	NC_NA	NC_NA	1.804
NA	NA	chr5_129287392_C_T	1	NA	NA	intergenic_variant	intergenic_variant	NO	NC_NA	NC_NA	0.638
IKZF2	ENST00000434687	chr2_213062809_C_G	1	NA	NA	intron_variant	intron_variant	YES	ENHANCERS	enhancer|chr2:213062800-213063200	4.186
UBBP4	ENST00000648259	chr17_22128428_G_C	1	NA	NA	intron_variant	intron_variant&non_coding_transcript_variant	NO	NC_NA	NC_NA	6.361
NA	NA	chr8_30002170_A_C	1	NA	NA	intergenic_variant	intergenic_variant	NO	NC_NA	NC_NA	13.02
ITPR2	ENST00000381340	chr12_26483911_G_A	1	NA	NA	intron_variant	intron_variant	YES	NONCANONICAL_SPLICE	ITPR2_ENSG00000123104	5.769
PPFIBP1	ENST00000318304	chr12_27682286_G_A	1	NA	NA	intron_variant	intron_variant	YES	NC_NA	NC_NA	7.421
AC063923.1	ENST00000478982	chr3_109245224_C_A	1	NA	NA	downstream_gene_variant	downstream_gene_variant	YES	NC_NA	NC_NA	0.501
SENP8	ENST00000340912	chr15_72137577_G_C	1	NA	NA	intron_variant	intron_variant	YES	NC_NA	NC_NA	1.244
AC118282.2	ENST00000508739	chr4_49212494_T_C	1	NA	NA	non_coding_transcript_exon_variant	non_coding_transcript_exon_variant	YES	NC_NA	NC_NA	6.916
NA	NA	chr21_10363974_C_T	1	NA	NA	intergenic_variant	intergenic_variant	NO	NC_NA	NC_NA	13.7
RN7SL63P	ENST00000468228	chr10_30560625_G_T	1	NA	NA	upstream_gene_variant	upstream_gene_variant	YES	NC_NA	NC_NA	0.1
NA	NA	chr13_18188959_A_G	1	NA	NA	intergenic_variant	intergenic_variant	NO	NC_NA	NC_NA	9.092
NA	NA	chr9_39059531_C_G	1	NA	NA	intergenic_variant	intergenic_variant	NO	NC_NA	NC_NA	5.443
SYNCRIP	ENST00000369622	chr6_85632035_G_C	1	NA	NA	intron_variant	intron_variant	YES	NC_NA	NC_NA	0.304
AC124864.1	ENST00000623408	chr21_9577006_G_C	1	NA	NA	downstream_gene_variant	downstream_gene_variant	YES	NC_NA	NC_NA	8.05
NA	NA	chr21_9246789_G_T	1	NA	NA	intergenic_variant	intergenic_variant	NO	NC_NA	NC_NA	9.084
NA	NA	chr12_60479497_C_T	1	NA	NA	intergenic_variant	intergenic_variant	NO	NC_NA	NC_NA	8.139
MKLN1	ENST00000352689	chr7_131358680_G_A	1	NA	NA	intron_variant	intron_variant	YES	NC_NA	NC_NA	10.69
NA	NA	chr4_62878110_C_G	1	NA	NA	intergenic_variant	intergenic_variant	NO	NC_NA	NC_NA	1.899
GRIK2	ENST00000421544	chr6_101803754_C_T	1	NA	NA	intron_variant	intron_variant	YES	NC_NA	NC_NA	0.464
ANKRD7	ENST00000265224	chr7_118221576_A_G	1	NA	NA	upstream_gene_variant	upstream_gene_variant	YES	NC_NA	NC_NA	5.016
AC096577.1	ENST00000671069	chr4_105020410_T_A	1	NA	NA	intron_variant	intron_variant&non_coding_transcript_variant	YES	NC_NA	NC_NA	4.461
PANX1	ENST00000227638	chr11_94155350_C_A	1	NA	NA	intron_variant	intron_variant	YES	NC_NA	NC_NA	1.478
TRIM24	ENST00000343526	chr7_138567340_T_C	1	NA	NA	intron_variant	intron_variant	YES	NC_NA	NC_NA	4.976
KCNT2	ENST00000294725	chr1_196500166_T_A	1	NA	NA	intron_variant	intron_variant	YES	NC_NA	NC_NA	0.249
NA	NA	chr8_114685530_C_G	1	NA	NA	intergenic_variant	intergenic_variant	NO	NC_NA	NC_NA	1.915
NA	NA	chr5_51714497_G_C	1	NA	NA	intergenic_variant	intergenic_variant	NO	NC_NA	NC_NA	1.596
PRIM2	ENST00000615550	chr6_57389038_A_C	1	NA	NA	intron_variant	intron_variant	YES	NC_NA	NC_NA	7.79
SOX5	ENST00000429944	chr12_24289310_G_C	1	NA	NA	intron_variant	intron_variant&non_coding_transcript_variant	NO	NC_NA	NC_NA	0.718
NA	NA	chr10_38931032_A_T	1	NA	NA	intergenic_variant	intergenic_variant	NO	NC_NA	NC_NA	5.381
NA	NA	chr4_180547557_C_T	1	NA	NA	intergenic_variant	intergenic_variant	NO	NC_NA	NC_NA	6.233
HCN1	ENST00000303230	chr5_45459401_C_A	1	NA	NA	intron_variant	intron_variant	YES	NC_NA	NC_NA	0.912
CCDC130	ENST00000586600	chr19_13760737_G_T	1	NA	NA	intron_variant	intron_variant	YES	NC_NA	NC_NA	2.146
PSG8	ENST00000401467	chr19_42816742_A_G	1	NA	NA	intron_variant	intron_variant	NO	NC_NA	NC_NA	1.5
PLD5	ENST00000536534	chr1_242254952_G_A	1	NA	NA	intron_variant	intron_variant	YES	NC_NA	NC_NA	0.384
AC015818.9	ENST00000660573	chr17_20436236_G_C	1	NA	NA	intron_variant	intron_variant&non_coding_transcript_variant	YES	NC_NA	NC_NA	3.239
NA	NA	chr9_66236687_T_C	1	NA	NA	intergenic_variant	intergenic_variant	NO	NC_NA	NC_NA	14.24
NA	NA	chr1_242580253_C_T	1	NA	NA	intergenic_variant	intergenic_variant	NO	NC_NA	NC_NA	2.425
AP001269.2	ENST00000590055	chr18_11919272_A_G	1	NA	NA	upstream_gene_variant	upstream_gene_variant	YES	NC_NA	NC_NA	6.378
AC090001.1	ENST00000670743	chr12_95845183_G_A	1	NA	NA	intron_variant	intron_variant&non_coding_transcript_variant	YES	NC_NA	NC_NA	8.387
AC007991.3	ENST00000517623	chr8_39916394_T_C	1	NA	NA	intron_variant	intron_variant&non_coding_transcript_variant	YES	NC_NA	NC_NA	4
NA	NA	chr2_20543420_C_T	1	NA	NA	intergenic_variant	intergenic_variant	NO	NC_NA	NC_NA	3.391
AC073840.1	ENST00000652524	chr4_83077066_G_C	1	NA	NA	intron_variant	intron_variant&non_coding_transcript_variant	YES	NC_NA	NC_NA	4.188
KRTAP5-14P	ENST00000502328	chr11_71581446_G_A	1	NA	NA	upstream_gene_variant	upstream_gene_variant	YES	NC_NA	NC_NA	7.108
BAGE2	ENST00000470054	chr21_10416384_A_C	1	NA	NA	intron_variant	intron_variant&non_coding_transcript_variant	NO	NC_NA	NC_NA	14.74
AL445588.1	ENST00000656194	chr13_84891394_T_A	1	NA	NA	intron_variant	intron_variant&non_coding_transcript_variant	YES	NC_NA	NC_NA	5.806
CROCCP2	ENST00000412962	chr1_16651639_A_G	1	NA	NA	intron_variant	intron_variant&non_coding_transcript_variant	YES	CTCF_SITES	CTCF|chr1:16651400-16652000	5.144
NA	NA	chr9_42143959_G_A	1	NA	NA	intergenic_variant	intergenic_variant	NO	NC_NA	NC_NA	4.898
NA	NA	chr7_63818642_G_T	1	NA	NA	intergenic_variant	intergenic_variant	NO	NC_NA	NC_NA	4.618
NBAT1	ENST00000566912	chr6_22138779_C_T	1	NA	NA	intron_variant	intron_variant&non_coding_transcript_variant	YES	ENHANCERS	enhancer|chr6:22138400-22139000	3.908
GPD2	ENST00000310454	chr2_156435466_T_G	1	NA	NA	5_prime_UTR_variant	5_prime_UTR_variant	YES	CORE_PROMOTERS;5_PRIME_UTRS	GPD2_ENSG00000115159;GPD2_ENSG00000115159	18.24
HERC2P3	ENST00000426501	chr15_20374513_C_G	1	NA	NA	downstream_gene_variant	downstream_gene_variant	YES	NC_NA	NC_NA	2.288
AL021368.4	ENST00000637710	chr6_57934178_A_G	1	NA	NA	intron_variant	intron_variant&non_coding_transcript_variant	YES	NC_NA	NC_NA	3.03
NA	NA	chr21_10272172_C_T	1	NA	NA	intergenic_variant	intergenic_variant	NO	CTCF_SITES	CTCF|chr21:10271800-10272600	8.84
BAGE2	ENST00000470054	chr21_10425825_T_A	1	NA	NA	intron_variant	intron_variant&non_coding_transcript_variant	NO	NC_NA	NC_NA	9.301
NA	NA	chr11_4260611_C_T	1	NA	NA	intergenic_variant	intergenic_variant	NO	NC_NA	NC_NA	1.427
CNPY3	ENST00000372836	chr6_42930021_A_G	1	NA	NA	intron_variant	intron_variant	YES	NC_NA	NC_NA	4.87
GTF2IP2	ENST00000424290	chr21_13485720_C_T	1	NA	NA	intron_variant	intron_variant&non_coding_transcript_variant	YES	NC_NA	NC_NA	0.437
NA	NA	chr7_60988702_T_C	1	NA	NA	intergenic_variant	intergenic_variant	NO	NC_NA	NC_NA	5.829
AF254983.1	ENST00000612267	chr21_10536424_C_T	1	NA	NA	intron_variant	intron_variant&non_coding_transcript_variant	YES	NC_NA	NC_NA	1.723
AC138915.2	ENST00000562908	chr16_32387421_T_G	1	NA	NA	upstream_gene_variant	upstream_gene_variant	YES	NC_NA	NC_NA	2.687
NA	NA	chr10_105326365_A_T	1	NA	NA	intergenic_variant	intergenic_variant	NO	NC_NA	NC_NA	0.793
OR6S1	ENST00000320704	chr14_20640672_G_A	1	NA	NA	downstream_gene_variant	downstream_gene_variant	YES	NC_NA	NC_NA	1.508
PDE8B	ENST00000264917	chr5_77288841_T_G	1	NA	NA	intron_variant	intron_variant	YES	NC_NA	NC_NA	2.461
NA	NA	chrX_144098718_T_C	1	NA	NA	intergenic_variant	intergenic_variant	NO	NC_NA	NC_NA	3.442
AC025575.1	ENST00000548497	chr12_71061462_C_T	1	NA	NA	intron_variant	intron_variant&non_coding_transcript_variant	YES	NC_NA	NC_NA	7.886
TAF11L9	ENST00000639969	chr5_17595978_A_G	1	NA	NA	upstream_gene_variant	upstream_gene_variant	YES	DISTAL_PROMOTERS;OPEN_CHROMATIN	TAF11L9_ENSG00000283988;openChromatin|chr5:17595933-17596289	6.241
GALNT2	ENST00000366672	chr1_230198655_G_C	1	NA	NA	intron_variant	intron_variant	YES	NC_NA	NC_NA	2.247
NA	NA	chr16_16450997_G_A	1	NA	NA	intergenic_variant	intergenic_variant	NO	NC_NA	NC_NA	12.16
NA	NA	chr3_16556736_C_T	1	NA	NA	intergenic_variant	intergenic_variant	NO	NC_NA	NC_NA	2.743
NA	NA	chr20_29517420_C_T	1	NA	NA	intergenic_variant	intergenic_variant	NO	NC_NA	NC_NA	12.46
NQO2-AS1	ENST00000660868	chr6_2999229_G_C	1	NA	NA	non_coding_transcript_exon_variant	non_coding_transcript_exon_variant	YES	DISTAL_PROMOTERS;LINCRNAS	NQO2_ENSG00000124588;NQO2-AS1_ENSG00000224846	2.261
AC006041.2	ENST00000659664	chr7_15781267_G_C	1	NA	NA	intron_variant	intron_variant&non_coding_transcript_variant	YES	NC_NA	NC_NA	1.494
NA	NA	chr9_39048509_C_T	1	NA	NA	intergenic_variant	intergenic_variant	NO	NC_NA	NC_NA	5.955
NA	NA	chr8_99945696_C_T	1	NA	NA	intergenic_variant	intergenic_variant	NO	NC_NA	NC_NA	2.001
CR382285.1	ENST00000625012	chr21_10015221_A_G	1	NA	NA	intron_variant	intron_variant&non_coding_transcript_variant	YES	NC_NA	NC_NA	3.056
XRN1	ENST00000264951	chr3_142435397_C_A	1	NA	NA	intron_variant	intron_variant	YES	NC_NA	NC_NA	0.775
BAGE2	ENST00000496773	chr21_10488048_T_G	1	NA	NA	intron_variant	intron_variant&non_coding_transcript_variant	YES	NC_NA	NC_NA	8.993
RPL3P9	ENST00000463217	chr8_79569247_G_T	1	NA	NA	downstream_gene_variant	downstream_gene_variant	YES	OPEN_CHROMATIN	openChromatin|chr8:79569033-79569351	3.09
IGF1	ENST00000392904	chr12_102428370_T_A	1	NA	NA	intron_variant	intron_variant	YES	NC_NA	NC_NA	2.479
BAGE2	ENST00000470054	chr21_10443763_A_G	1	NA	NA	intron_variant	intron_variant&non_coding_transcript_variant	NO	NC_NA	NC_NA	7.7
AL590623.1	ENST00000427864	chr10_38778469_A_T	1	NA	NA	upstream_gene_variant	upstream_gene_variant	YES	NC_NA	NC_NA	2.591
AL078590.2	ENST00000650393	chr6_134602850_C_T	1	NA	NA	intron_variant	intron_variant&non_coding_transcript_variant	YES	NC_NA	NC_NA	5.837
HS3ST4	ENST00000331351	chr16_25965399_C_A	1	NA	NA	intron_variant	intron_variant	YES	NC_NA	NC_NA	1.714
NA	NA	chr8_106075510_G_T	1	NA	NA	intergenic_variant	intergenic_variant	NO	NC_NA	NC_NA	0.284
TAF11L6	ENST00000640558	chr5_17526765_A_T	1	NA	NA	upstream_gene_variant	upstream_gene_variant	YES	DISTAL_PROMOTERS	TAF11L6_ENSG00000284042	7.35
AC034268.2	ENST00000650577	chr17_53990576_G_C	1	NA	NA	intron_variant	intron_variant&non_coding_transcript_variant	YES	NC_NA	NC_NA	1.754
ANKRD36	ENST00000652721	chr2_97167601_C_T	1	519	p.Ser519Phe	missense_variant	missense_variant	YES	CDS	ANKRD36	9.308
NA	NA	chrY_26671716_A_T	1	NA	NA	intergenic_variant	intergenic_variant	NO	NC_NA	NC_NA	3.301
MED15P6	ENST00000621415	chr14_19482006_G_C	1	NA	NA	upstream_gene_variant	upstream_gene_variant	YES	NC_NA	NC_NA	7.409
NA	NA	chr16_75879665_T_G	1	NA	NA	intergenic_variant	intergenic_variant	NO	NC_NA	NC_NA	2.334
AC073130.2	ENST00000444244	chr7_116325211_G_A	1	NA	NA	intron_variant	intron_variant&non_coding_transcript_variant	YES	ENHANCERS	enhancer|chr7:116325200-116326400	0.787
NA	NA	chr21_13878397_T_G	1	NA	NA	intergenic_variant	intergenic_variant	NO	NC_NA	NC_NA	3.605
NMRAL2P	ENST00000423298	chr3_185975145_T_G	1	NA	NA	intron_variant	intron_variant&non_coding_transcript_variant	YES	NC_NA	NC_NA	6.654
NA	NA	chr1_189367877_C_A	1	NA	NA	intergenic_variant	intergenic_variant	NO	NC_NA	NC_NA	0.005
SAMMSON	ENST00000641901	chr3_70040048_G_A	1	NA	NA	intron_variant	intron_variant&non_coding_transcript_variant	YES	NC_NA	NC_NA	5.074
PHF20	ENST00000374012	chr20_35850585_G_T	1	NA	NA	intron_variant	intron_variant	YES	NC_NA	NC_NA	5.502
RIMS1	ENST00000521978	chr6_72037126_A_G	1	NA	NA	intron_variant	intron_variant	YES	NC_NA	NC_NA	9.696
FASLG	ENST00000367721	chr1_172662643_T_G	1	NA	NA	intron_variant	intron_variant	YES	NC_NA	NC_NA	2.739
AC009522.1	ENST00000651272	chr12_89812589_C_T	1	NA	NA	intron_variant	intron_variant&non_coding_transcript_variant	NO	NC_NA	NC_NA	1.219
NA	NA	chr22_11817957_A_C	1	NA	NA	intergenic_variant	intergenic_variant	NO	CTCF_SITES	CTCF|chr22:11817600-11818200	9.3
AHSG	ENST00000273784	chr3_186624884_G_C	1	NA	NA	downstream_gene_variant	downstream_gene_variant	YES	NC_NA	NC_NA	5.495
AC099685.1	ENST00000667383	chr8_35090330_A_G	1	NA	NA	intron_variant	intron_variant&non_coding_transcript_variant	YES	NC_NA	NC_NA	0.922
PACSIN2	ENST00000263246	chr22_43007237_G_T	1	NA	NA	intron_variant	intron_variant	YES	NC_NA	NC_NA	0.299
NA	NA	chr12_11612859_C_T	1	NA	NA	intergenic_variant	intergenic_variant	NO	NC_NA	NC_NA	0.945
NA	NA	chr3_70654564_G_A	1	NA	NA	intergenic_variant	intergenic_variant	NO	NC_NA	NC_NA	2.332
DNAH11	ENST00000409508	chr7_21782907_C_A	1	NA	NA	intron_variant	intron_variant	YES	NC_NA	NC_NA	0.628
MIER3	ENST00000440000	chr5_56970332_T_G	1	NA	NA	intron_variant	intron_variant	NO	NC_NA	NC_NA	1.562
NA	NA	chr11_130944645_G_A	1	NA	NA	intergenic_variant	intergenic_variant	NO	OPEN_CHROMATIN	openChromatin|chr11:130944421-130944697	0.349
NA	NA	chr13_82236226_C_T	1	NA	NA	intergenic_variant	intergenic_variant	NO	NC_NA	NC_NA	0.19
AC079801.1	ENST00000623753	chr21_5228303_G_A	1	NA	NA	downstream_gene_variant	downstream_gene_variant	YES	NC_NA	NC_NA	6.881
NA	NA	chr7_63715552_C_A	1	NA	NA	intergenic_variant	intergenic_variant	NO	NC_NA	NC_NA	4.765
NA	NA	chr6_104566701_T_A	1	NA	NA	intergenic_variant	intergenic_variant	NO	ENHANCERS	enhancer|chr6:104566600-104566800	7.239
NA	NA	chr9_41588100_A_C	1	NA	NA	intergenic_variant	intergenic_variant	NO	NC_NA	NC_NA	0.128
NA	NA	chr9_63883364_T_G	1	NA	NA	intergenic_variant	intergenic_variant	NO	NC_NA	NC_NA	15.09
AP000676.5	ENST00000649399	chr11_88043875_G_C	1	NA	NA	intron_variant	intron_variant&non_coding_transcript_variant	YES	NC_NA	NC_NA	0.619
LINC01994	ENST00000496220	chr3_182457180_C_G	1	NA	NA	intron_variant	intron_variant&non_coding_transcript_variant	YES	NC_NA	NC_NA	1.486
NA	NA	chr7_76930306_C_T	1	NA	NA	intergenic_variant	intergenic_variant	NO	NC_NA	NC_NA	2.875
NA	NA	chr6_111619841_A_G	1	NA	NA	intergenic_variant	intergenic_variant	NO	NC_NA	NC_NA	4.479
NA	NA	chr13_62453309_C_A	1	NA	NA	intergenic_variant	intergenic_variant	NO	NC_NA	NC_NA	0.628
LINC01605	ENST00000522718	chr8_37447652_C_T	1	NA	NA	intron_variant	intron_variant&non_coding_transcript_variant	YES	NC_NA	NC_NA	0.761
CYP4F26P	ENST00000433357	chr9_33593765_A_C	1	NA	NA	intron_variant	intron_variant&non_coding_transcript_variant	NO	NC_NA	NC_NA	0.497
NA	NA	chr13_82119464_C_A	1	NA	NA	intergenic_variant	intergenic_variant	NO	NC_NA	NC_NA	1.303
FRG1GP	ENST00000634617	chr22_12598938_C_T	1	NA	NA	upstream_gene_variant	upstream_gene_variant	YES	NC_NA	NC_NA	0.811
NA	NA	chr17_15423849_C_A	1	NA	NA	intergenic_variant	intergenic_variant	NO	NC_NA	NC_NA	1.299
AC012494.1	ENST00000667782	chr2_78217720_T_A	1	NA	NA	intron_variant	intron_variant&non_coding_transcript_variant	YES	NC_NA	NC_NA	0.932
SSC4D	ENST00000275560	chr7_76403755_A_G	1	NA	NA	intron_variant	intron_variant	YES	NC_NA	NC_NA	4.93
RP9	ENST00000297157	chr7_33095159_G_A	1	NA	NA	3_prime_UTR_variant	3_prime_UTR_variant	YES	3_PRIME_UTRS	RP9_ENSG00000164610	0.255
NA	NA	chr2_138251255_A_C	1	NA	NA	intergenic_variant	intergenic_variant	NO	CTCF_SITES	CTCF|chr2:138251200-138251600	2.764
PUM3	ENST00000397885	chr9_2835839_G_C	1	NA	NA	intron_variant	intron_variant	YES	NC_NA	NC_NA	1.099
GALNT18	ENST00000227756	chr11_11489829_G_A	1	NA	NA	intron_variant	intron_variant	YES	NC_NA	NC_NA	0.348
NA	NA	chr12_106921594_T_C	1	NA	NA	intergenic_variant	intergenic_variant	NO	NC_NA	NC_NA	4.591
LINC01606	ENST00000669200	chr8_57213673_G_A	1	NA	NA	intron_variant	intron_variant&non_coding_transcript_variant	YES	CTCF_SITES;OPEN_CHROMATIN	CTCF|chr8:57213600-57214200;openChromatin|chr8:57213529-57213871	7.018
PTPRR	ENST00000283228	chr12_70783889_T_G	1	NA	NA	intron_variant	intron_variant	YES	NC_NA	NC_NA	2.046
LINC01606	ENST00000669200	chr8_57211213_C_A	1	NA	NA	intron_variant	intron_variant&non_coding_transcript_variant	YES	NC_NA	NC_NA	9.004
NA	NA	chr22_11045554_T_A	1	NA	NA	intergenic_variant	intergenic_variant	NO	NC_NA	NC_NA	11.79
NDUFC2-KCTD14	ENST00000612612	chr11_78054918_T_G	1	NA	NA	intron_variant	intron_variant	YES	NC_NA	NC_NA	10.54
DCTN2	ENST00000434715	chr12_57538330_C_T	1	NA	NA	intron_variant	intron_variant	YES	NC_NA	NC_NA	7.257
CDH13	ENST00000268613	chr16_83736648_T_G	1	NA	NA	intron_variant	intron_variant	YES	NC_NA	NC_NA	0.55
SYPL2	ENST00000369872	chr1_109462465_T_G	1	NA	NA	upstream_gene_variant	upstream_gene_variant	YES	NC_NA	NC_NA	6.721
ST6GALNAC5	ENST00000477717	chr1_76873403_C_T	1	NA	NA	intron_variant	intron_variant	YES	NC_NA	NC_NA	1.898
TBC1D3L	ENST00000612727	chr17_37973303_G_T	1	NA	NA	downstream_gene_variant	downstream_gene_variant	YES	NC_NA	NC_NA	1.487
GTF2IP13	ENST00000609439	chr7_45783679_C_T	1	NA	NA	intron_variant	intron_variant&non_coding_transcript_variant	YES	NC_NA	NC_NA	0.957
AC079801.1	ENST00000623753	chr21_5235797_G_C	1	NA	NA	intron_variant	intron_variant&non_coding_transcript_variant	YES	NC_NA	NC_NA	6.209
NA	NA	chr17_36823182_A_G	1	NA	NA	intergenic_variant	intergenic_variant	NO	NC_NA	NC_NA	7.693
MTCO1P12	ENST00000414273	chr1_630837_G_A	1	NA	NA	upstream_gene_variant	upstream_gene_variant	YES	CTCF_SITES	CTCF|chr1:629200-632400	9.242
ABCA2	ENST00000341511	chr9_137019422_A_C	1	NA	NA	intron_variant	intron_variant	YES	CTCF_SITES	CTCF|chr9:137019200-137019600	0.447
AF254983.2	ENST00000612331	chr21_10397173_C_T	1	NA	NA	upstream_gene_variant	upstream_gene_variant	YES	NC_NA	NC_NA	14.65
AC009081.1	ENST00000567862	chr16_60492889_C_T	1	NA	NA	intron_variant	intron_variant&non_coding_transcript_variant	YES	NC_NA	NC_NA	2.877
LINC01470	ENST00000506723	chr5_152644793_C_T	1	NA	NA	intron_variant	intron_variant&non_coding_transcript_variant	YES	ENHANCERS	enhancer|chr5:152644200-152645000	1.456
GPR89A	ENST00000313835	chr1_145635573_G_A	1	NA	NA	intron_variant	intron_variant	YES	NC_NA	NC_NA	0.026
BAGE2	ENST00000470054	chr21_10440445_C_A	1	NA	NA	intron_variant	intron_variant&non_coding_transcript_variant	NO	NC_NA	NC_NA	15.23
NA	NA	chr14_28146885_G_A	1	NA	NA	intergenic_variant	intergenic_variant	NO	NC_NA	NC_NA	1.142
AC026408.1	ENST00000663805	chr5_93093147_G_A	1	NA	NA	downstream_gene_variant	downstream_gene_variant	YES	NC_NA	NC_NA	3.27
CSMD2	ENST00000373381	chr1_33519496_T_C	1	NA	NA	3_prime_UTR_variant	3_prime_UTR_variant	YES	3_PRIME_UTRS	CSMD2_ENSG00000121904	8.202
NA	NA	chr11_101321105_C_T	1	NA	NA	intergenic_variant	intergenic_variant	NO	NC_NA	NC_NA	3.759
NA	NA	chr2_94231956_T_C	1	NA	NA	intergenic_variant	intergenic_variant	NO	NC_NA	NC_NA	8.823
AP006261.1	ENST00000671044	chr18_14421392_C_A	1	NA	NA	intron_variant	intron_variant&non_coding_transcript_variant	YES	CTCF_SITES	CTCF|chr18:14421200-14421400	0.692
NA	NA	chr22_12211670_C_T	1	NA	NA	intergenic_variant	intergenic_variant	NO	NC_NA	NC_NA	5.714
AC005288.1	ENST00000582842	chr17_39402594_C_A	1	NA	NA	intron_variant	intron_variant&non_coding_transcript_variant	YES	DISTAL_PROMOTERS	FBXL20_ENSG00000108306	8.543
PABPC1P9	ENST00000426076	chr22_16424425_C_T	1	NA	NA	intron_variant	intron_variant&non_coding_transcript_variant	YES	NC_NA	NC_NA	1.315
NA	NA	chr3_102728392_C_T	1	NA	NA	intergenic_variant	intergenic_variant	NO	NC_NA	NC_NA	3.592
WFDC5	ENST00000372789	chr20_45116983_C_T	1	NA	NA	upstream_gene_variant	upstream_gene_variant	YES	DISTAL_PROMOTERS	WFDC5_ENSG00000175121	0.328
NA	NA	chr22_10781354_G_T	1	NA	NA	intergenic_variant	intergenic_variant	NO	NC_NA	NC_NA	10.6
BAGE2	ENST00000470054	chr21_10424815_G_A	1	NA	NA	intron_variant	intron_variant&non_coding_transcript_variant	NO	OPEN_CHROMATIN	openChromatin|chr21:10424753-10425130	6.48
ZFAND3	ENST00000287218	chr6_37860197_G_T	1	NA	NA	intron_variant	intron_variant	YES	CTCF_SITES	CTCF|chr6:37860000-37861200	0.332
NA	NA	chr14_101089539_C_A	1	NA	NA	intergenic_variant	intergenic_variant	NO	NC_NA	NC_NA	0.851
LINC02882	ENST00000653134	chr12_74095003_G_T	1	NA	NA	intron_variant	intron_variant&non_coding_transcript_variant	NO	NC_NA	NC_NA	1.841
NA	NA	chr22_12537027_T_A	1	NA	NA	intergenic_variant	intergenic_variant	NO	NC_NA	NC_NA	8.172
CRB2	ENST00000373631	chr9_123376526_G_C	1	NA	NA	intron_variant	intron_variant	YES	NC_NA	NC_NA	1.412
NA	NA	chrX_6475564_C_T	1	NA	NA	intergenic_variant	intergenic_variant	NO	NC_NA	NC_NA	1.298
SOX5	ENST00000446891	chr12_24150118_G_C	1	NA	NA	intron_variant	intron_variant	NO	NC_NA	NC_NA	0.008
PAWR	ENST00000328827	chr12_79690639_A_C	1	NA	NA	intron_variant	intron_variant	YES	NC_NA	NC_NA	5.565
AC233280.19	ENST00000633223	chr3_195632189_C_T	1	NA	NA	upstream_gene_variant	upstream_gene_variant	YES	NC_NA	NC_NA	4.475
AKR1C1	ENST00000380872	chr10_4978550_G_A	1	NA	NA	3_prime_UTR_variant	3_prime_UTR_variant	YES	3_PRIME_UTRS	AKR1C1_ENSG00000187134	0.357
NA	NA	chr15_95894410_C_A	1	NA	NA	intergenic_variant	intergenic_variant	NO	NC_NA	NC_NA	1.77
RPS6P20	ENST00000464655	chr12_131295333_C_T	1	NA	NA	upstream_gene_variant	upstream_gene_variant	YES	NC_NA	NC_NA	5.505
FAM230G	ENST00000610338	chr22_20353582_T_C	1	NA	NA	non_coding_transcript_exon_variant	non_coding_transcript_exon_variant	YES	LINCRNAS	FAM230G_ENSG00000188280	6.879
NA	NA	chr6_49681475_G_C	1	NA	NA	intergenic_variant	intergenic_variant	NO	NC_NA	NC_NA	0.857
NA	NA	chr7_54703266_C_T	1	NA	NA	intergenic_variant	intergenic_variant	NO	NC_NA	NC_NA	1.91
AP005901.5	ENST00000667754	chr18_15180470_A_G	1	NA	NA	downstream_gene_variant	downstream_gene_variant	YES	NC_NA	NC_NA	3.064
NA	NA	chr2_92071681_A_G	1	NA	NA	intergenic_variant	intergenic_variant	NO	NC_NA	NC_NA	5.831
CACNA1A	ENST00000638029	chr19_13482903_A_T	1	NA	NA	intron_variant	intron_variant	YES	NC_NA	NC_NA	1.527
CAMTA1	ENST00000303635	chr1_7031028_A_T	1	NA	NA	intron_variant	intron_variant	YES	NC_NA	NC_NA	2.703
AC125613.1	ENST00000636224	chr3_181611948_C_T	1	NA	NA	intron_variant	intron_variant&non_coding_transcript_variant	YES	NC_NA	NC_NA	18.4
NA	NA	chr16_18703851_A_G	1	NA	NA	intergenic_variant	intergenic_variant	NO	NC_NA	NC_NA	8.517
NFIA	ENST00000371189	chr1_61377488_G_A	1	NA	NA	intron_variant	intron_variant	YES	NC_NA	NC_NA	5.006
HULC	ENST00000642798	chr6_9242898_C_A	1	NA	NA	intron_variant	intron_variant&non_coding_transcript_variant	NO	NC_NA	NC_NA	0.047
CTNND2	ENST00000304623	chr5_11798817_T_C	1	NA	NA	intron_variant	intron_variant	YES	NC_NA	NC_NA	4.523
ZNF644	ENST00000370440	chr1_90953013_G_A	1	NA	NA	intron_variant	intron_variant	YES	NC_NA	NC_NA	0.409
LINC00665	ENST00000676422	chr19_36261673_A_G	1	NA	NA	intron_variant	intron_variant&non_coding_transcript_variant	NO	NC_NA	NC_NA	2.931
AC025263.1	ENST00000501387	chr12_69715479_C_T	1	NA	NA	non_coding_transcript_exon_variant	non_coding_transcript_exon_variant	YES	LINCRNAS;ENHANCERS	AC025263.1_ENSG00000247131;enhancer|chr12:69715400-69715600	1.116
AF254983.2	ENST00000612331	chr21_10393269_C_T	1	NA	NA	upstream_gene_variant	upstream_gene_variant	YES	NC_NA	NC_NA	8.9
AF254983.2	ENST00000612331	chr21_10402478_T_C	1	NA	NA	downstream_gene_variant	downstream_gene_variant	YES	NC_NA	NC_NA	12.13
NA	NA	chr16_23256542_G_A	1	NA	NA	intergenic_variant	intergenic_variant	NO	NC_NA	NC_NA	5.528
TACC2	ENST00000369005	chr10_122115856_G_A	1	NA	NA	intron_variant	intron_variant	YES	NC_NA	NC_NA	7.535
AC136777.1	ENST00000517765	chr8_322047_A_G	1	NA	NA	intron_variant	intron_variant&non_coding_transcript_variant	YES	NC_NA	NC_NA	1.444
NA	NA	chr12_69156322_G_A	1	NA	NA	intergenic_variant	intergenic_variant	NO	CTCF_SITES	CTCF|chr12:69156000-69158000	2.334
KRT16P5	ENST00000455284	chr17_20490737_A_G	1	NA	NA	downstream_gene_variant	downstream_gene_variant	YES	NC_NA	NC_NA	7.865
ARG1	ENST00000672052	chr6_131523827_C_A	1	NA	NA	intron_variant	intron_variant&non_coding_transcript_variant	NO	NC_NA	NC_NA	0.411
KCNJ15	ENST00000398938	chr21_38270126_C_T	1	NA	NA	intron_variant	intron_variant	YES	NC_NA	NC_NA	4.567
MYO3A	ENST00000642920	chr10_26077189_C_T	1	NA	NA	intron_variant	intron_variant	YES	NC_NA	NC_NA	9.299
ANKFN1	ENST00000318698	chr17_56389008_C_A	1	NA	NA	intron_variant	intron_variant	YES	NC_NA	NC_NA	0.887
AC092666.1	ENST00000665116	chr7_150034450_A_T	1	NA	NA	intron_variant	intron_variant&non_coding_transcript_variant	NO	NC_NA	NC_NA	2.374
NA	NA	chr20_29337542_T_A	1	NA	NA	intergenic_variant	intergenic_variant	NO	NC_NA	NC_NA	9.095
FNIP1	ENST00000510461	chr5_131689152_C_A	1	NA	NA	intron_variant	intron_variant	YES	NC_NA	NC_NA	3.715
LINC01118	ENST00000650611	chr2_46787821_C_A	1	NA	NA	intron_variant	intron_variant&non_coding_transcript_variant	YES	NC_NA	NC_NA	0.493
AC087633.1	ENST00000554649	chr15_95039637_G_C	1	NA	NA	intron_variant	intron_variant&non_coding_transcript_variant	YES	NC_NA	NC_NA	1.467
PTPRD	ENST00000381196	chr9_9425197_G_T	1	NA	NA	intron_variant	intron_variant	YES	OPEN_CHROMATIN	openChromatin|chr9:9424895-9425374	2.517
PPIAL4C	ENST00000585245	chr1_149588522_A_T	1	NA	NA	downstream_gene_variant	downstream_gene_variant	YES	NC_NA	NC_NA	3.178
ITFG2-AS1	ENST00000636122	chr12_2711138_C_T	1	NA	NA	intron_variant	intron_variant&non_coding_transcript_variant	YES	NC_NA	NC_NA	2.69
ZFHX3	ENST00000641206	chr16_72840615_A_C	1	NA	NA	intron_variant	intron_variant	YES	NC_NA	NC_NA	2.172
CHEK2P5	ENST00000423877	chr10_38714925_G_T	1	NA	NA	intron_variant	intron_variant&non_coding_transcript_variant	YES	NC_NA	NC_NA	16.79
NCOA3	ENST00000371998	chr20_47541992_A_T	1	NA	NA	intron_variant	intron_variant	YES	NC_NA	NC_NA	8.952
NA	NA	chr6_76490304_T_G	1	NA	NA	intergenic_variant	intergenic_variant	NO	NC_NA	NC_NA	0.799
NA	NA	chr13_68855945_G_T	1	NA	NA	intergenic_variant	intergenic_variant	NO	NC_NA	NC_NA	0.478
USP3	ENST00000380324	chr15_63561994_C_T	1	NA	NA	intron_variant	intron_variant	YES	NC_NA	NC_NA	3.52
AC009121.4	ENST00000572913	chr16_11344747_C_T	1	NA	NA	intron_variant	intron_variant&non_coding_transcript_variant	YES	DISTAL_PROMOTERS;LINCRNAS;CTCF_SITES	RMI2_ENSG00000175643;AC009121.4_ENSG00000263080;CTCF|chr16:11344600-11344800	6.454
NA	NA	chr9_41565866_G_T	1	NA	NA	intergenic_variant	intergenic_variant	NO	OPEN_CHROMATIN	openChromatin|chr9:41565654-41566122	0.714
HS6ST3	ENST00000376705	chr13_96657867_T_G	1	NA	NA	intron_variant	intron_variant	YES	NC_NA	NC_NA	3.512
CALM2	ENST00000272298	chr2_47173345_G_A	1	NA	NA	intron_variant	intron_variant	YES	NC_NA	NC_NA	7.232
CT45A1	ENST00000594117	chrX_135719408_C_T	1	NA	NA	intron_variant	intron_variant	YES	NC_NA	NC_NA	0.85
CYP4X1	ENST00000371901	chr1_47020107_C_G	1	NA	NA	upstream_gene_variant	upstream_gene_variant	YES	NC_NA	NC_NA	6.952
NA	NA	chr5_29970802_C_T	1	NA	NA	intergenic_variant	intergenic_variant	NO	NC_NA	NC_NA	13.22
NR2F1-AS1	ENST00000653643	chr5_93552671_C_A	1	NA	NA	intron_variant	intron_variant&non_coding_transcript_variant	YES	NC_NA	NC_NA	0.318
OR2T3	ENST00000359594	chr1_248472921_G_A	1	NA	NA	upstream_gene_variant	upstream_gene_variant	YES	DISTAL_PROMOTERS	OR2T3_ENSG00000196539	1.428
DEFB121	ENST00000376314	chr20_31406119_G_A	1	12	p.Leu12%3D	synonymous_variant	synonymous_variant	YES	CDS	DEFB121	7.46
NA	NA	chr21_9930167_G_A	1	NA	NA	intergenic_variant	intergenic_variant	NO	NC_NA	NC_NA	6.08
GLB1L2	ENST00000535456	chr11_134362823_C_T	1	NA	NA	intron_variant	intron_variant	YES	NC_NA	NC_NA	0.344
AC007652.3	ENST00000656715	chr7_35319545_G_C	1	NA	NA	intron_variant	intron_variant&non_coding_transcript_variant	YES	OPEN_CHROMATIN	openChromatin|chr7:35319476-35320078	2.411
RBFOX1	ENST00000422070	chr16_6870754_A_C	1	NA	NA	intron_variant	intron_variant	YES	NC_NA	NC_NA	5.03
DLGAP1	ENST00000315677	chr18_4057004_T_C	1	NA	NA	intron_variant	intron_variant	YES	NC_NA	NC_NA	0.526
FANK1	ENST00000368693	chr10_125905310_A_C	1	NA	NA	intron_variant	intron_variant	YES	NC_NA	NC_NA	6.833
USP24	ENST00000294383	chr1_55189005_T_A	1	NA	NA	intron_variant	intron_variant	YES	NC_NA	NC_NA	3.02
Z82190.2	ENST00000646701	chr22_31788264_A_T	1	NA	NA	intron_variant	intron_variant	YES	NC_NA	NC_NA	1.781
DANT2	ENST00000664453	chrX_115889005_G_A	1	NA	NA	intron_variant	intron_variant&non_coding_transcript_variant	NO	NC_NA	NC_NA	5.47
AC024230.1	ENST00000655810	chr4_19916413_C_T	1	NA	NA	intron_variant	intron_variant&non_coding_transcript_variant	NO	NC_NA	NC_NA	3.843
NA	NA	chr6_98705200_G_T	1	NA	NA	intergenic_variant	intergenic_variant	NO	NC_NA	NC_NA	1.057
NA	NA	chr22_11564210_A_T	1	NA	NA	intergenic_variant	intergenic_variant	NO	NC_NA	NC_NA	7.349
NA	NA	chr12_91941367_G_A	1	NA	NA	intergenic_variant	intergenic_variant	NO	NC_NA	NC_NA	3.841
NA	NA	chr11_76825941_C_T	1	NA	NA	intergenic_variant	intergenic_variant	NO	NC_NA	NC_NA	4.089
RPL34P29	ENST00000491411	chr16_49930455_G_A	1	NA	NA	upstream_gene_variant	upstream_gene_variant	YES	NC_NA	NC_NA	9.376
AC006452.2	ENST00000649584	chr7_140642331_C_T	1	NA	NA	intron_variant	intron_variant&non_coding_transcript_variant	YES	DISTAL_PROMOTERS	DENND2A_ENSG00000146966	4.934
AC136759.1	ENST00000527477	chr11_49738044_G_A	1	NA	NA	intron_variant	intron_variant&non_coding_transcript_variant	YES	NC_NA	NC_NA	1.118
FANCA	ENST00000389301	chr16_89810196_A_G	1	NA	NA	intron_variant	intron_variant	YES	NC_NA	NC_NA	1.285
LNCNEF	ENST00000422494	chr20_22606464_C_A	1	NA	NA	intron_variant	intron_variant&non_coding_transcript_variant	YES	NC_NA	NC_NA	0.593
ROBO2	ENST00000487694	chr3_75944426_G_A	1	NA	NA	intron_variant	intron_variant	YES	NC_NA	NC_NA	0.191
PRAMEF35P	ENST00000458709	chr1_13105723_C_A	1	NA	NA	upstream_gene_variant	upstream_gene_variant	YES	NC_NA	NC_NA	0.515
AC083864.2	ENST00000665884	chr7_36029279_C_A	1	NA	NA	intron_variant	intron_variant&non_coding_transcript_variant	YES	NC_NA	NC_NA	0.601
AC026748.1	ENST00000624349	chr5_1383249_A_C	1	NA	NA	non_coding_transcript_exon_variant	non_coding_transcript_exon_variant	YES	NC_NA	NC_NA	0.702
NA	NA	chr15_20556439_G_A	1	NA	NA	intergenic_variant	intergenic_variant	NO	NC_NA	NC_NA	5.275
LINC01410	ENST00000424345	chr9_62804049_C_T	1	NA	NA	non_coding_transcript_exon_variant	non_coding_transcript_exon_variant	YES	LINCRNAS	LINC01410_ENSG00000238113	8.759
CSPG4P12	ENST00000559989	chr15_85207258_A_G	1	NA	NA	intron_variant	intron_variant&non_coding_transcript_variant	YES	NC_NA	NC_NA	2.598
INVS	ENST00000262457	chr9_100148364_T_A	1	NA	NA	intron_variant	intron_variant	YES	NC_NA	NC_NA	5.48
ZSWIM5	ENST00000464588	chr1_45257508_T_A	1	NA	NA	intron_variant	intron_variant&non_coding_transcript_variant	NO	NC_NA	NC_NA	8.143
ATXN2	ENST00000550104	chr12_111480323_C_T	1	NA	NA	intron_variant	intron_variant	YES	NC_NA	NC_NA	3.235
NA	NA	chr21_9963922_G_C	1	NA	NA	intergenic_variant	intergenic_variant	NO	NC_NA	NC_NA	2.501
LINC02055	ENST00000517345	chr8_136610882_C_G	1	NA	NA	intron_variant	intron_variant&non_coding_transcript_variant	NO	OPEN_CHROMATIN	openChromatin|chr8:136610802-136611149	1.17
NA	NA	chr13_76908694_C_T	1	NA	NA	intergenic_variant	intergenic_variant	NO	NC_NA	NC_NA	6.879
FP671120.10	ENST00000651830	chr21_8230895_T_G	1	NA	NA	upstream_gene_variant	upstream_gene_variant	YES	NC_NA	NC_NA	11.54
LINC00534	ENST00000653734	chr8_90404445_A_C	1	NA	NA	intron_variant	intron_variant&non_coding_transcript_variant	YES	NC_NA	NC_NA	8.02
NA	NA	chrY_56874631_T_A	1	NA	NA	intergenic_variant	intergenic_variant	NO	NC_NA	NC_NA	3.039
NA	NA	chr12_1673500_A_G	1	NA	NA	intergenic_variant	intergenic_variant	NO	NC_NA	NC_NA	2.019
TEX29	ENST00000283547	chr13_111331337_G_T	1	NA	NA	intron_variant	intron_variant	YES	NC_NA	NC_NA	0.808
AC034268.2	ENST00000650577	chr17_53926911_C_T	1	NA	NA	intron_variant	intron_variant&non_coding_transcript_variant	YES	NC_NA	NC_NA	1.399
NA	NA	chr13_44047626_G_A	1	NA	NA	intergenic_variant	intergenic_variant	NO	NC_NA	NC_NA	4.645
NA	NA	chr12_60589125_C_A	1	NA	NA	intergenic_variant	intergenic_variant	NO	NC_NA	NC_NA	3.245
FRS2	ENST00000550389	chr12_69479952_C_G	1	NA	NA	intron_variant	intron_variant	YES	NC_NA	NC_NA	3.535
NA	NA	chr3_144943346_C_G	1	NA	NA	intergenic_variant	intergenic_variant	NO	NC_NA	NC_NA	3.116
FGFR1OP2	ENST00000229395	chr12_26953315_T_G	1	NA	NA	intron_variant	intron_variant	YES	NC_NA	NC_NA	6.149
GALNT2	ENST00000366672	chr1_230199505_G_A	1	NA	NA	intron_variant	intron_variant	YES	NC_NA	NC_NA	0.081
ASRGL1	ENST00000415229	chr11_62332889_A_G	1	NA	NA	upstream_gene_variant	upstream_gene_variant	YES	NC_NA	NC_NA	1.25
DUX4L34	ENST00000634362	chr20_29407549_A_C	1	NA	NA	downstream_gene_variant	downstream_gene_variant	YES	NC_NA	NC_NA	8.658
ZYG11B	ENST00000294353	chr1_52800275_C_A	1	NA	NA	intron_variant	intron_variant	YES	NC_NA	NC_NA	0.118
PPM1A	ENST00000325642	chr14_60275865_A_T	1	NA	NA	intron_variant	intron_variant	YES	NC_NA	NC_NA	0.463
NA	NA	chrY_56875505_G_A	1	NA	NA	intergenic_variant	intergenic_variant	NO	NC_NA	NC_NA	11.72
LPA	ENST00000316300	chr6_160634918_T_C	1	NA	NA	intron_variant	intron_variant	YES	NC_NA	NC_NA	5.094
NA	NA	chr12_88711667_T_G	1	NA	NA	intergenic_variant	intergenic_variant	NO	NC_NA	NC_NA	1.932
CNTN1	ENST00000551295	chr12_41050543_C_G	1	NA	NA	intron_variant	intron_variant	YES	NC_NA	NC_NA	1.454
BAG4	ENST00000287322	chr8_38187329_T_C	1	NA	NA	intron_variant	intron_variant	YES	NC_NA	NC_NA	8.603
CERK	ENST00000216264	chr22_46732446_C_G	1	NA	NA	intron_variant	intron_variant	YES	NC_NA	NC_NA	0.139
EYS	ENST00000370621	chr6_65306485_G_A	1	NA	NA	intron_variant	intron_variant	YES	NC_NA	NC_NA	6.722
NA	NA	chrX_134099440_A_C	1	NA	NA	intergenic_variant	intergenic_variant	NO	NC_NA	NC_NA	2.891
OTOGL	ENST00000547103	chr12_80194629_G_A	1	NA	NA	intron_variant	intron_variant	YES	NC_NA	NC_NA	2.138
AC079801.1	ENST00000623753	chr21_5235992_A_G	1	NA	NA	intron_variant	intron_variant&non_coding_transcript_variant	YES	NC_NA	NC_NA	8.263
NA	NA	chr3_7924411_C_T	1	NA	NA	intergenic_variant	intergenic_variant	NO	NC_NA	NC_NA	0.038
AC080132.1	ENST00000655512	chr4_43940689_C_G	1	NA	NA	intron_variant	intron_variant&non_coding_transcript_variant	NO	NC_NA	NC_NA	4.485
NA	NA	chr3_94839406_G_A	1	NA	NA	intergenic_variant	intergenic_variant	NO	NC_NA	NC_NA	0.829
NA	NA	chr3_190923922_A_G	1	NA	NA	intergenic_variant	intergenic_variant	NO	NC_NA	NC_NA	3.471
NA	NA	chr7_73754669_T_A	1	NA	NA	intergenic_variant	intergenic_variant	NO	NC_NA	NC_NA	2.048
AC079776.1	ENST00000401540	chr2_129993558_G_C	1	NA	NA	non_coding_transcript_exon_variant	non_coding_transcript_exon_variant	YES	NC_NA	NC_NA	1.868
NA	NA	chr3_83447108_C_A	1	NA	NA	intergenic_variant	intergenic_variant	NO	NC_NA	NC_NA	1.624
NA	NA	chr6_52201791_G_C	1	NA	NA	intergenic_variant	intergenic_variant	NO	NC_NA	NC_NA	6.111
AP003464.1	ENST00000671134	chr11_81341211_G_T	1	NA	NA	intron_variant	intron_variant&non_coding_transcript_variant	YES	NC_NA	NC_NA	2.323
WWTR1	ENST00000360632	chr3_149562600_G_C	1	NA	NA	intron_variant	intron_variant	YES	NC_NA	NC_NA	0.347
REXO1L1P	ENST00000379010	chr8_85651940_A_G	1	NA	NA	downstream_gene_variant	downstream_gene_variant	YES	NC_NA	NC_NA	10.05
ARNTL2	ENST00000266503	chr12_27369299_T_G	1	NA	NA	intron_variant	intron_variant	YES	NC_NA	NC_NA	1.542
NA	NA	chr6_71543588_G_T	1	NA	NA	intergenic_variant	intergenic_variant	NO	NC_NA	NC_NA	1.261
NA	NA	chr12_72797944_A_T	1	NA	NA	intergenic_variant	intergenic_variant	NO	NC_NA	NC_NA	0.665
PLD5	ENST00000536534	chr1_242267888_T_A	1	NA	NA	intron_variant	intron_variant	YES	NC_NA	NC_NA	0.304
NA	NA	chr18_70661944_G_A	1	NA	NA	intergenic_variant	intergenic_variant	NO	NC_NA	NC_NA	0.465
NRG3	ENST00000372141	chr10_82157348_C_T	1	NA	NA	intron_variant	intron_variant	YES	NC_NA	NC_NA	14.17
RNVU1-28	ENST00000610976	chr1_144558679_T_A	1	NA	NA	downstream_gene_variant	downstream_gene_variant	YES	NC_NA	NC_NA	2.271
NA	NA	chr9_103109683_C_A	1	NA	NA	intergenic_variant	intergenic_variant	NO	NC_NA	NC_NA	2.049
CDK8	ENST00000381527	chr13_26342285_C_G	1	NA	NA	intron_variant	intron_variant	YES	NC_NA	NC_NA	0.268
AC090204.1	ENST00000666042	chr8_32944118_C_T	1	NA	NA	intron_variant	intron_variant&non_coding_transcript_variant	YES	NC_NA	NC_NA	0.531
AC092100.1	ENST00000670444	chr7_69291805_G_T	1	NA	NA	intron_variant	intron_variant&non_coding_transcript_variant	YES	NC_NA	NC_NA	0.557
AC125613.1	ENST00000636224	chr3_181582872_T_G	1	NA	NA	intron_variant	intron_variant&non_coding_transcript_variant	YES	CTCF_SITES	CTCF|chr3:181582600-181583000	3.474
FAM153CP	ENST00000651840	chr5_178041550_C_A	1	NA	NA	intron_variant	intron_variant&non_coding_transcript_variant	YES	NC_NA	NC_NA	2.33
PPM1E	ENST00000308249	chr17_58794907_G_T	1	NA	NA	intron_variant	intron_variant	YES	NC_NA	NC_NA	0.413
NA	NA	chr5_163742291_C_T	1	NA	NA	intergenic_variant	intergenic_variant	NO	NC_NA	NC_NA	1.958
HDAC9	ENST00000441542	chr7_18783679_G_T	1	NA	NA	intron_variant	intron_variant	YES	NC_NA	NC_NA	2.976
RBM34	ENST00000408888	chr1_235152887_G_T	1	NA	NA	intron_variant	intron_variant	YES	NC_NA	NC_NA	0.463
STK38	ENST00000229812	chr6_36526240_C_T	1	NA	NA	intron_variant	intron_variant	YES	NC_NA	NC_NA	0.971
LRRIQ1	ENST00000528777	chr12_85266194_C_T	1	NA	NA	downstream_gene_variant	downstream_gene_variant	NO	NC_NA	NC_NA	8.228
NKAIN2	ENST00000368417	chr6_123812047_A_C	1	NA	NA	intron_variant	intron_variant	YES	NC_NA	NC_NA	0.243
NA	NA	chr12_94789012_C_G	1	NA	NA	intergenic_variant	intergenic_variant	NO	NC_NA	NC_NA	2.96
ADAM9	ENST00000487273	chr8_39041664_G_T	1	NA	NA	intron_variant	intron_variant	YES	NC_NA	NC_NA	3.335
KIAA1328	ENST00000280020	chr18_37152096_T_A	1	NA	NA	intron_variant	intron_variant	YES	NC_NA	NC_NA	1.77
NA	NA	chr7_26103173_A_T	1	NA	NA	intergenic_variant	intergenic_variant	NO	NC_NA	NC_NA	1.654
LINC02241	ENST00000660211	chr5_20825117_G_A	1	NA	NA	intron_variant	intron_variant&non_coding_transcript_variant	YES	LINCRNAS	LINC02241_ENSG00000251629	3.587
FOXJ3	ENST00000372572	chr1_42282867_C_T	1	NA	NA	intron_variant	intron_variant	YES	NC_NA	NC_NA	3.19
NA	NA	chr20_54384236_G_A	1	NA	NA	intergenic_variant	intergenic_variant	NO	NC_NA	NC_NA	0.778
OPCML	ENST00000524381	chr11_132999284_A_C	1	NA	NA	intron_variant	intron_variant	NO	NC_NA	NC_NA	0.042
MYEOV	ENST00000441339	chr11_69301361_G_A	1	NA	NA	downstream_gene_variant	downstream_gene_variant	YES	NC_NA	NC_NA	6.276
ELAPOR2	ENST00000450689	chr7_86985825_A_C	1	NA	NA	intron_variant	intron_variant	YES	NC_NA	NC_NA	4.01
TTBK2	ENST00000267890	chr15_42754833_A_C	1	NA	NA	intron_variant	intron_variant	YES	NC_NA	NC_NA	2.618
NA	NA	chr22_15683141_G_C	1	NA	NA	intergenic_variant	intergenic_variant	NO	NC_NA	NC_NA	4.623
AC125613.1	ENST00000636224	chr3_181642306_C_T	1	NA	NA	intron_variant	intron_variant&non_coding_transcript_variant	YES	NC_NA	NC_NA	11.3
XKR4	ENST00000327381	chr8_55359842_G_A	1	NA	NA	intron_variant	intron_variant	YES	NC_NA	NC_NA	2.379
GNB4	ENST00000676128	chr3_179409808_C_A	1	NA	NA	intron_variant	intron_variant	YES	NC_NA	NC_NA	1.392
AC026402.2	ENST00000654181	chr4_123348168_C_A	1	NA	NA	downstream_gene_variant	downstream_gene_variant	YES	NC_NA	NC_NA	0.147
DNAJB14	ENST00000442697	chr4_99924042_G_C	1	NA	NA	intron_variant	intron_variant	YES	NC_NA	NC_NA	7.398
TAF11L4	ENST00000638408	chr5_17520008_C_A	1	NA	NA	upstream_gene_variant	upstream_gene_variant	YES	DISTAL_PROMOTERS	TAF11L4_ENSG00000284283	5.36
PLD1	ENST00000351298	chr3_171763817_A_T	1	NA	NA	intron_variant	intron_variant	YES	NC_NA	NC_NA	4.298
AC006972.1	ENST00000648393	chr7_76875285_C_T	1	NA	NA	non_coding_transcript_exon_variant	non_coding_transcript_exon_variant	YES	LINCRNAS	AC006972.1_ENSG00000285666	3.064
AC079322.1	ENST00000568345	chr15_72460399_G_T	1	NA	NA	downstream_gene_variant	downstream_gene_variant	YES	NC_NA	NC_NA	0.46
NA	NA	chr2_89610311_G_A	1	NA	NA	intergenic_variant	intergenic_variant	NO	NC_NA	NC_NA	0.252
AC034102.2	ENST00000548861	chr12_56104315_A_C	1	NA	NA	intron_variant	intron_variant	YES	DISTAL_PROMOTERS	PA2G4_ENSG00000170515	12.77
TEX14	ENST00000240361	chr17_58657502_C_T	1	NA	NA	intron_variant	intron_variant	YES	NC_NA	NC_NA	2.367
AC074386.1	ENST00000463561	chr7_144255436_G_A	1	NA	NA	intron_variant	intron_variant&non_coding_transcript_variant	YES	NC_NA	NC_NA	0.317
LINC02055	ENST00000650445	chr8_136508309_A_C	1	NA	NA	intron_variant	intron_variant&non_coding_transcript_variant	NO	NC_NA	NC_NA	1.224
IGKV6-21	ENST00000390256	chr2_89162638_G_A	1	NA	NA	upstream_gene_variant	upstream_gene_variant	YES	NC_NA	NC_NA	0.526
AC012616.1	ENST00000600294	chr19_8779174_A_G	1	NA	NA	upstream_gene_variant	upstream_gene_variant	YES	NC_NA	NC_NA	9.182
TMEM273	ENST00000374153	chr10_49192459_G_T	1	NA	NA	upstream_gene_variant	upstream_gene_variant	YES	NC_NA	NC_NA	9.95
NA	NA	chr20_28618476_A_G	1	NA	NA	intergenic_variant	intergenic_variant	NO	NC_NA	NC_NA	12.29
NA	NA	chrY_56874058_G_C	1	NA	NA	intergenic_variant	intergenic_variant	NO	NC_NA	NC_NA	3.847
NA	NA	chr7_96913821_C_G	1	NA	NA	intergenic_variant	intergenic_variant	NO	NC_NA	NC_NA	1.951
TMEM212	ENST00000420375	chr3_171922783_G_C	1	NA	NA	intron_variant	intron_variant&NMD_transcript_variant	NO	NC_NA	NC_NA	4.566
AL445250.1	ENST00000670654	chr6_58044872_T_A	1	NA	NA	intron_variant	intron_variant&non_coding_transcript_variant	YES	NC_NA	NC_NA	3.661
RUNX1	ENST00000475045	chr21_35707150_C_G	1	NA	NA	intron_variant	intron_variant	NO	NC_NA	NC_NA	1.439
AC005871.2	ENST00000549104	chr10_117421580_G_T	1	NA	NA	upstream_gene_variant	upstream_gene_variant	YES	NC_NA	NC_NA	8.319
OTUB1	ENST00000538426	chr11_63992241_T_G	1	NA	NA	intron_variant	intron_variant	YES	NC_NA	NC_NA	11.96
IGHD4OR15-4A	ENST00000603326	chr15_20007177_G_A	1	NA	NA	upstream_gene_variant	upstream_gene_variant	YES	NC_NA	NC_NA	2.849
PDE10A	ENST00000366882	chr6_165576511_G_C	1	NA	NA	intron_variant	intron_variant	YES	NC_NA	NC_NA	14.88
CR381653.2	ENST00000624041	chr21_9369955_T_C	1	NA	NA	intron_variant	intron_variant&non_coding_transcript_variant	YES	NC_NA	NC_NA	2.779
NA	NA	chr21_34049585_T_A	1	NA	NA	intergenic_variant	intergenic_variant	NO	NC_NA	NC_NA	0.145
PPP2R5E	ENST00000337537	chr14_63374698_G_T	1	NA	NA	3_prime_UTR_variant	3_prime_UTR_variant	YES	3_PRIME_UTRS	PPP2R5E_ENSG00000154001	0.314
AL139353.1	ENST00000547378	chr14_31422949_G_A	1	NA	NA	intron_variant	intron_variant	YES	NC_NA	NC_NA	7.072
AC008267.2	ENST00000411606	chr7_66440191_G_T	1	NA	NA	intron_variant	intron_variant&non_coding_transcript_variant	YES	CTCF_SITES	CTCF|chr7:66439800-66440400	0.451
C1QTNF9B	ENST00000382137	chr13_23897040_C_T	1	NA	NA	upstream_gene_variant	upstream_gene_variant	YES	CORE_PROMOTERS;DISTAL_PROMOTERS;LINCRNAS	C1QTNF9B_ENSG00000205863;C1QTNF9B_ENSG00000205863;PCOTH_ENSG00000205861	0.598
AC111152.1	ENST00000421447	chr15_30069797_A_T	1	NA	NA	intron_variant	intron_variant&non_coding_transcript_variant	YES	NC_NA	NC_NA	1.088
OSBPL10	ENST00000396556	chr3_31744579_T_G	1	NA	NA	intron_variant	intron_variant	YES	NC_NA	NC_NA	0.299
ZRANB3	ENST00000412849	chr2_135189805_G_T	1	NA	NA	intron_variant	intron_variant&non_coding_transcript_variant	NO	NC_NA	NC_NA	1.029
RPS4XP15	ENST00000489210	chr12_87944254_C_T	1	NA	NA	upstream_gene_variant	upstream_gene_variant	YES	CTCF_SITES	CTCF|chr12:87944000-87944400	1.628
NA	NA	chr12_60054504_C_T	1	NA	NA	intergenic_variant	intergenic_variant	NO	NC_NA	NC_NA	3.775
NA	NA	chr22_11552307_A_T	1	NA	NA	intergenic_variant	intergenic_variant	NO	NC_NA	NC_NA	9.133
NA	NA	chr3_172025605_A_T	1	NA	NA	intergenic_variant	intergenic_variant	NO	NC_NA	NC_NA	0.611
SLC6A16	ENST00000335875	chr19_49314774_G_A	1	NA	NA	intron_variant	intron_variant	YES	ENHANCERS	enhancer|chr19:49314400-49314800	1.647
NA	NA	chr6_105638134_C_T	1	NA	NA	intergenic_variant	intergenic_variant	NO	NC_NA	NC_NA	2
NELL2	ENST00000552993	chr12_44915517_T_G	1	NA	NA	intron_variant	intron_variant	NO	NC_NA	NC_NA	10.17
NA	NA	chr2_116682014_T_G	1	NA	NA	intergenic_variant	intergenic_variant	NO	NC_NA	NC_NA	0.731
SUMO2	ENST00000420826	chr17_75184995_T_C	1	NA	NA	upstream_gene_variant	upstream_gene_variant	YES	NC_NA	NC_NA	0.824
NA	NA	chr5_72464_G_A	1	NA	NA	intergenic_variant	intergenic_variant	NO	NC_NA	NC_NA	0.354
NA	NA	chrY_56861374_C_T	1	NA	NA	intergenic_variant	intergenic_variant	NO	NC_NA	NC_NA	4.229
LINC01606	ENST00000669200	chr8_57213503_C_T	1	NA	NA	intron_variant	intron_variant&non_coding_transcript_variant	YES	NC_NA	NC_NA	6.219
AL592309.2	ENST00000444647	chr1_21419846_C_T	1	NA	NA	downstream_gene_variant	downstream_gene_variant	YES	NC_NA	NC_NA	1.515
NA	NA	chr7_48153928_A_T	1	NA	NA	intergenic_variant	intergenic_variant	NO	NC_NA	NC_NA	1.318
PDE1C	ENST00000396193	chr7_32212071_T_A	1	NA	NA	intron_variant	intron_variant	YES	NC_NA	NC_NA	0.178
AL445250.1	ENST00000670654	chr6_58173750_A_G	1	NA	NA	intron_variant	intron_variant&non_coding_transcript_variant	YES	NC_NA	NC_NA	0.889
TADA2A	ENST00000615182	chr17_37446120_G_T	1	NA	NA	intron_variant	intron_variant	YES	NC_NA	NC_NA	0.521
RNU6-973P	ENST00000364690	chr7_65861117_A_G	1	NA	NA	upstream_gene_variant	upstream_gene_variant	YES	NC_NA	NC_NA	0.461
NA	NA	chr11_49295259_A_T	1	NA	NA	intergenic_variant	intergenic_variant	NO	NC_NA	NC_NA	3.474
ZBTB7C	ENST00000588982	chr18_48133617_G_T	1	NA	NA	intron_variant	intron_variant	YES	NC_NA	NC_NA	16.27
DPY19L1P1	ENST00000417811	chr7_32738320_C_T	1	NA	NA	intron_variant	intron_variant&non_coding_transcript_variant	YES	NC_NA	NC_NA	6.463
NA	NA	chr19_19846062_C_T	1	NA	NA	intergenic_variant	intergenic_variant	NO	NC_NA	NC_NA	1.304
NA	NA	chr1_158904011_T_C	1	NA	NA	intergenic_variant	intergenic_variant	NO	NC_NA	NC_NA	3.197
CREG1	ENST00000466652	chr1_167529335_C_G	1	NA	NA	3_prime_UTR_variant	3_prime_UTR_variant	NO	NC_NA	NC_NA	2.073
DNM1P47	ENST00000561463	chr15_101769718_A_G	1	NA	NA	intron_variant	intron_variant&non_coding_transcript_variant	YES	NC_NA	NC_NA	2.158
NOMO2	ENST00000621364	chr16_18559786_C_T	1	NA	NA	intron_variant	intron_variant	YES	NC_NA	NC_NA	0.568
AP003059.1	ENST00000526206	chr11_86708719_G_C	1	NA	NA	intron_variant	intron_variant&non_coding_transcript_variant	YES	NC_NA	NC_NA	7.953
NA	NA	chr22_10741527_C_A	1	NA	NA	intergenic_variant	intergenic_variant	NO	NC_NA	NC_NA	6.958
NA	NA	chr21_10391433_C_A	1	NA	NA	intergenic_variant	intergenic_variant	NO	NC_NA	NC_NA	10.11
NA	NA	chr20_30837935_C_A	1	NA	NA	intergenic_variant	intergenic_variant	NO	NC_NA	NC_NA	6.17
RNA5S12	ENST00000362400	chr1_228635278_G_A	1	NA	NA	upstream_gene_variant	upstream_gene_variant	YES	NC_NA	NC_NA	6.96
ARHGAP42P3	ENST00000443989	chr22_15553691_C_T	1	NA	NA	splice_region_variant	splice_region_variant&non_coding_transcript_exon_variant	YES	NC_NA	NC_NA	8.556
DOCK9	ENST00000376460	chr13_98944436_T_A	1	NA	NA	intron_variant	intron_variant	YES	CTCF_SITES	CTCF|chr13:98944400-98944800	1.231
AC093802.1	ENST00000407524	chr2_239780531_G_C	1	NA	NA	intron_variant	intron_variant&non_coding_transcript_variant	NO	NC_NA	NC_NA	1.443
IGSF5	ENST00000380588	chr21_39744750_G_A	1	NA	NA	upstream_gene_variant	upstream_gene_variant	YES	DISTAL_PROMOTERS	IGSF5_ENSG00000183067	6.371
AC008892.1	ENST00000645512	chr5_56086321_C_A	1	NA	NA	intron_variant	intron_variant&non_coding_transcript_variant	YES	NC_NA	NC_NA	1.588
AC002059.3	ENST00000650462	chr22_29390692_T_G	1	NA	NA	intron_variant	intron_variant&non_coding_transcript_variant	YES	NC_NA	NC_NA	2.952
IPP	ENST00000396478	chr1_45714830_G_C	1	NA	NA	intron_variant	intron_variant	YES	NC_NA	NC_NA	2.449
NPDC1	ENST00000371601	chr9_137046884_A_C	1	NA	NA	upstream_gene_variant	upstream_gene_variant	YES	DISTAL_PROMOTERS;CTCF_SITES	NPDC1_ENSG00000107281;CTCF|chr9:137046200-137047600	8.394
AL135923.2	ENST00000668681	chr9_7949527_T_G	1	NA	NA	intron_variant	intron_variant&non_coding_transcript_variant	YES	NC_NA	NC_NA	3.43
NA	NA	chr8_49755985_C_A	1	NA	NA	intergenic_variant	intergenic_variant	NO	NC_NA	NC_NA	0.28
CDC73	ENST00000367435	chr1_193230457_A_T	1	NA	NA	intron_variant	intron_variant	YES	NC_NA	NC_NA	1.203
WDR64	ENST00000366552	chr1_241668303_T_G	1	NA	NA	intron_variant	intron_variant	YES	NC_NA	NC_NA	3.744
NA	NA	chr10_38978114_C_T	1	NA	NA	intergenic_variant	intergenic_variant	NO	NC_NA	NC_NA	3.731
LINC01343	ENST00000431311	chr1_38209195_C_T	1	NA	NA	non_coding_transcript_exon_variant	non_coding_transcript_exon_variant	YES	LINCRNAS	LINC01343_ENSG00000237290	2.566
NA	NA	chr13_68511354_G_T	1	NA	NA	intergenic_variant	intergenic_variant	NO	NC_NA	NC_NA	0.497
LINGO2	ENST00000379992	chr9_28038692_C_A	1	NA	NA	intron_variant	intron_variant	YES	NC_NA	NC_NA	0.837
NA	NA	chr12_63376762_G_C	1	NA	NA	intergenic_variant	intergenic_variant	NO	NC_NA	NC_NA	2.5
NA	NA	chr11_61027870_G_C	1	NA	NA	intergenic_variant	intergenic_variant	NO	NC_NA	NC_NA	0.85
TOP1MT	ENST00000329245	chr8_143339716_G_C	1	NA	NA	upstream_gene_variant	upstream_gene_variant	YES	CTCF_SITES	CTCF|chr8:143339600-143339800	0.657
NA	NA	chr20_53863096_G_C	1	NA	NA	intergenic_variant	intergenic_variant	NO	TFBS	TFBS|chr20:53862611-53863185	3.205
AC068587.4	ENST00000641839	chr8_12565602_G_A	1	NA	NA	intron_variant	intron_variant&non_coding_transcript_variant	YES	NC_NA	NC_NA	7.936
NUDCD1	ENST00000239690	chr8_109310835_G_T	1	NA	NA	intron_variant	intron_variant	YES	NC_NA	NC_NA	2.082
NA	NA	chr21_6375738_G_A	1	NA	NA	intergenic_variant	intergenic_variant	NO	CTCF_SITES	CTCF|chr21:6373800-6375800	1.471
MFN1	ENST00000471841	chr3_179355750_G_C	1	NA	NA	intron_variant	intron_variant	YES	NC_NA	NC_NA	3.136
AC010624.5	ENST00000660128	chr19_50139224_C_T	1	NA	NA	intron_variant	intron_variant&non_coding_transcript_variant	YES	CTCF_SITES;TFBS	CTCF|chr19:50138600-50140400;TFBS|chr19:50138973-50139676	7.943
NA	NA	chr8_81931046_G_A	1	NA	NA	intergenic_variant	intergenic_variant	NO	NC_NA	NC_NA	1.995
AL022069.2	ENST00000623222	chr6_166393289_T_G	1	NA	NA	downstream_gene_variant	downstream_gene_variant	YES	NC_NA	NC_NA	8.678
TRIM37	ENST00000262294	chr17_59018635_G_A	1	NA	NA	intron_variant	intron_variant	YES	NC_NA	NC_NA	3.366
ENPP7P4	ENST00000487446	chr3_125892960_A_G	1	NA	NA	intron_variant	intron_variant&non_coding_transcript_variant	YES	NC_NA	NC_NA	2.891
MIR4432HG	ENST00000647917	chr2_60338106_G_C	1	NA	NA	non_coding_transcript_exon_variant	non_coding_transcript_exon_variant	YES	LINCRNAS	MIR4432HG_ENSG00000228590	1.779
CFTRP2	ENST00000634304	chr20_29642939_A_C	1	NA	NA	downstream_gene_variant	downstream_gene_variant	YES	NC_NA	NC_NA	0.527
AC107223.1	ENST00000506982	chr4_143957808_A_G	1	NA	NA	intron_variant	intron_variant&non_coding_transcript_variant	NO	NC_NA	NC_NA	0.167
PRKN	ENST00000366898	chr6_161708459_C_A	1	NA	NA	intron_variant	intron_variant	YES	NC_NA	NC_NA	1.016
AC116050.1	ENST00000612102	chr2_91598306_G_T	1	NA	NA	intron_variant	intron_variant&non_coding_transcript_variant	YES	NC_NA	NC_NA	3.929
RACK1	ENST00000512805	chr5_181241119_T_C	1	NA	NA	intron_variant	intron_variant	YES	NC_NA	NC_NA	6.183
NA	NA	chr1_166884238_A_C	1	NA	NA	intergenic_variant	intergenic_variant	NO	CTCF_SITES	CTCF|chr1:166884200-166885000	1.804
AEBP2	ENST00000398864	chr12_19491782_A_G	1	NA	NA	intron_variant	intron_variant	YES	NC_NA	NC_NA	4.869
KCNU1	ENST00000399881	chr8_36884234_C_T	1	NA	NA	intron_variant	intron_variant	YES	NC_NA	NC_NA	19.97
ADGRE5	ENST00000242786	chr19_14395301_C_A	1	NA	NA	intron_variant	intron_variant	YES	NC_NA	NC_NA	0.452
NA	NA	chr8_126529476_T_C	1	NA	NA	intergenic_variant	intergenic_variant	NO	NC_NA	NC_NA	2.666
U2	ENST00000615943	chr22_10735990_T_C	1	NA	NA	downstream_gene_variant	downstream_gene_variant	YES	NC_NA	NC_NA	8.517
PDZD2	ENST00000438447	chr5_32047159_C_T	1	NA	NA	intron_variant	intron_variant	YES	NC_NA	NC_NA	0.445
FOXI3	ENST00000428390	chr2_88442058_T_G	1	NA	NA	downstream_gene_variant	downstream_gene_variant	YES	NC_NA	NC_NA	0.46
NA	NA	chr20_30858481_T_A	1	NA	NA	intergenic_variant	intergenic_variant	NO	NC_NA	NC_NA	7.476
NA	NA	chr17_26971697_G_A	1	NA	NA	intergenic_variant	intergenic_variant	NO	NC_NA	NC_NA	7.405
REXO1L10P	ENST00000615707	chr8_85741647_C_T	1	NA	NA	downstream_gene_variant	downstream_gene_variant	YES	NC_NA	NC_NA	8.825
PTPRT	ENST00000373198	chr20_43006474_C_T	1	NA	NA	intron_variant	intron_variant	YES	NC_NA	NC_NA	0.412
BAGE2	ENST00000470054	chr21_10436300_G_T	1	NA	NA	intron_variant	intron_variant&non_coding_transcript_variant	NO	NC_NA	NC_NA	9.717
AC133919.1	ENST00000562203	chr16_90107105_T_A	1	NA	NA	upstream_gene_variant	upstream_gene_variant	YES	LINCRNAS	FAM157C_ENSG00000260528	5.448
AC079801.1	ENST00000623753	chr21_5235725_T_A	1	NA	NA	intron_variant	intron_variant&non_coding_transcript_variant	YES	NC_NA	NC_NA	10.03
AGBL1	ENST00000441037	chr15_86178720_C_G	1	NA	NA	intron_variant	intron_variant	YES	NC_NA	NC_NA	0.625
FGFR1	ENST00000425967	chr8_38415728_C_G	1	NA	NA	intron_variant	intron_variant	YES	NC_NA	NC_NA	4.905
UBR3	ENST00000418381	chr2_170064803_A_T	1	NA	NA	intron_variant	intron_variant	YES	NC_NA	NC_NA	0.828
SIRLNT	ENST00000654202	chr8_40357290_C_G	1	NA	NA	upstream_gene_variant	upstream_gene_variant	YES	NC_NA	NC_NA	3.153
NA	NA	chr19_31648741_G_A	1	NA	NA	intergenic_variant	intergenic_variant	NO	NC_NA	NC_NA	1.036
AC061708.1	ENST00000655926	chr3_171044884_A_T	1	NA	NA	intron_variant	intron_variant&non_coding_transcript_variant	YES	NC_NA	NC_NA	2.086
NUP107	ENST00000229179	chr12_68722860_A_C	1	NA	NA	intron_variant	intron_variant	YES	NC_NA	NC_NA	10.97
NA	NA	chrY_56868607_A_T	1	NA	NA	intergenic_variant	intergenic_variant	NO	NC_NA	NC_NA	6.294
AC011767.1	ENST00000617410	chr15_22776542_C_T	1	NA	NA	upstream_gene_variant	upstream_gene_variant	YES	TFBS	TFBS|chr15:22775762-22776543	0.707
NA	NA	chr5_93159467_G_T	1	NA	NA	intergenic_variant	intergenic_variant	NO	NC_NA	NC_NA	0.102
ADAMTS7P4	ENST00000561209	chr15_85252248_A_G	1	NA	NA	downstream_gene_variant	downstream_gene_variant	YES	OPEN_CHROMATIN	openChromatin|chr15:85252136-85252378	1.19
NBEAP1	ENST00000556948	chr15_20671704_A_C	1	NA	NA	upstream_gene_variant	upstream_gene_variant	YES	OPEN_CHROMATIN	openChromatin|chr15:20671623-20672013	8.691
TAFA2	ENST00000416284	chr12_61840999_C_G	1	NA	NA	intron_variant	intron_variant	YES	NC_NA	NC_NA	4.448
AHCYL2	ENST00000325006	chr7_129328530_A_G	1	NA	NA	intron_variant	intron_variant	YES	NC_NA	NC_NA	0.816
AC093772.1	ENST00000504050	chr4_127164847_G_T	1	NA	NA	intron_variant	intron_variant&non_coding_transcript_variant	NO	NC_NA	NC_NA	0.901
FLNB	ENST00000490882	chr3_58020719_G_A	1	NA	NA	intron_variant	intron_variant	YES	NC_NA	NC_NA	18.82
EPB41L2	ENST00000368128	chr6_130972354_T_A	1	NA	NA	intron_variant	intron_variant	YES	NC_NA	NC_NA	7.431
NA	NA	chr12_76957934_G_A	1	NA	NA	intergenic_variant	intergenic_variant	NO	NC_NA	NC_NA	14.85
NA	NA	chr21_9603748_G_T	1	NA	NA	intergenic_variant	intergenic_variant	NO	NC_NA	NC_NA	3.902
AL158066.1	ENST00000451298	chr13_52291391_G_T	1	NA	NA	intron_variant	intron_variant&non_coding_transcript_variant	YES	NC_NA	NC_NA	0.239
PPP1R12B	ENST00000391959	chr1_202435625_G_C	1	NA	NA	intron_variant	intron_variant	YES	NC_NA	NC_NA	1.426
MIR646HG	ENST00000437035	chr20_60403247_G_C	1	NA	NA	intron_variant	intron_variant&non_coding_transcript_variant	NO	NC_NA	NC_NA	0.655
FAM174B	ENST00000557398	chr15_92661754_G_C	1	NA	NA	intron_variant	intron_variant	NO	NC_NA	NC_NA	0.262
OBI1-AS1	ENST00000607862	chr13_78273112_G_C	1	NA	NA	intron_variant	intron_variant&non_coding_transcript_variant	YES	NC_NA	NC_NA	2.396
NA	NA	chr17_20475506_A_C	1	NA	NA	intergenic_variant	intergenic_variant	NO	CTCF_SITES	CTCF|chr17:20475200-20475800	3.431
GRAMD1A	ENST00000317991	chr19_35016424_T_C	1	NA	NA	intron_variant	intron_variant	YES	NC_NA	NC_NA	0.588
HSPA6	ENST00000309758	chr1_161525238_G_A	1	194	p.Glu194Lys	missense_variant	missense_variant	YES	CDS	HSPA6	23.1
NA	NA	chr9_61166326_A_G	1	NA	NA	intergenic_variant	intergenic_variant	NO	NC_NA	NC_NA	2.5
PLXDC1	ENST00000315392	chr17_39119444_C_A	1	NA	NA	intron_variant	intron_variant	YES	NC_NA	NC_NA	1.56
KBTBD2	ENST00000304056	chr7_32883996_T_C	1	NA	NA	intron_variant	intron_variant	YES	NC_NA	NC_NA	2.655
CR381670.2	ENST00000651312	chr21_8783044_G_A	1	NA	NA	intron_variant	intron_variant&non_coding_transcript_variant	YES	NC_NA	NC_NA	8.853
RNU7-173P	ENST00000458903	chr20_47827177_C_T	1	NA	NA	upstream_gene_variant	upstream_gene_variant	YES	NC_NA	NC_NA	4.547
BAGE2	ENST00000470054	chr21_10412161_C_T	1	NA	NA	upstream_gene_variant	upstream_gene_variant	NO	NC_NA	NC_NA	7.607
FRG1GP	ENST00000634617	chr22_12597884_G_T	1	NA	NA	upstream_gene_variant	upstream_gene_variant	YES	NC_NA	NC_NA	6.285
NA	NA	chr9_63794787_T_C	1	NA	NA	intergenic_variant	intergenic_variant	NO	NC_NA	NC_NA	6.86
NA	NA	chr16_69505873_T_A	1	NA	NA	intergenic_variant	intergenic_variant	NO	NC_NA	NC_NA	4.636
GRAMD1C	ENST00000358160	chr3_113838575_C_A	1	NA	NA	upstream_gene_variant	upstream_gene_variant	YES	DISTAL_PROMOTERS;CTCF_SITES	GRAMD1C_ENSG00000178075;CTCF|chr3:113837600-113839000	4.086
LINC00535	ENST00000501400	chr8_93363566_C_G	1	NA	NA	intron_variant	intron_variant&non_coding_transcript_variant	YES	NC_NA	NC_NA	0.733
RPS3AP40	ENST00000480160	chr11_67923645_C_T	1	NA	NA	downstream_gene_variant	downstream_gene_variant	YES	ENHANCERS	enhancer|chr11:67923600-67924000	0.282
NA	NA	chr17_70938854_G_A	1	NA	NA	intergenic_variant	intergenic_variant	NO	NC_NA	NC_NA	14.74
NA	NA	chr8_142002371_T_G	1	NA	NA	intergenic_variant	intergenic_variant	NO	OPEN_CHROMATIN	openChromatin|chr8:142002233-142002601	2.785
AC017002.3	ENST00000644013	chr2_111453246_G_T	1	NA	NA	intron_variant	intron_variant&non_coding_transcript_variant	YES	NC_NA	NC_NA	4.184
MITF	ENST00000352241	chr3_69824312_C_A	1	NA	NA	intron_variant	intron_variant	YES	NC_NA	NC_NA	1.234
NA	NA	chr4_190118951_G_T	1	NA	NA	intergenic_variant	intergenic_variant	NO	NC_NA	NC_NA	5.48
FADS2B	ENST00000611807	chr11_56905910_G_C	1	NA	NA	intron_variant	intron_variant&non_coding_transcript_variant	YES	NC_NA	NC_NA	2.785
PRAMEF31P	ENST00000504262	chr1_13245873_A_T	1	NA	NA	non_coding_transcript_exon_variant	non_coding_transcript_exon_variant	YES	CTCF_SITES	CTCF|chr1:13245800-13246200	2.756
AL596087.2	ENST00000653824	chr1_166174974_G_C	1	NA	NA	intron_variant	intron_variant&non_coding_transcript_variant	YES	CTCF_SITES	CTCF|chr1:166174600-166175000	0.511
PDXDC1	ENST00000396410	chr16_15005513_G_C	1	NA	NA	intron_variant	intron_variant	YES	NC_NA	NC_NA	0.679
OR2T35	ENST00000641268	chr1_248649440_G_C	1	NA	NA	upstream_gene_variant	upstream_gene_variant	YES	NC_NA	NC_NA	0.252
BEST3	ENST00000331471	chr12_69641223_G_T	1	NA	NA	downstream_gene_variant	downstream_gene_variant	NO	NC_NA	NC_NA	2.611
NA	NA	chr22_10710689_G_A	1	NA	NA	intergenic_variant	intergenic_variant	NO	NC_NA	NC_NA	4.463
AL390728.2	ENST00000400933	chr1_247187086_A_C	1	NA	NA	upstream_gene_variant	upstream_gene_variant	YES	NC_NA	NC_NA	13.78
NA	NA	chr14_84328506_C_A	1	NA	NA	intergenic_variant	intergenic_variant	NO	CTCF_SITES	CTCF|chr14:84328400-84328800	1.603
CU104787.1	ENST00000624155	chr22_11067732_G_A	1	NA	NA	intron_variant	intron_variant&non_coding_transcript_variant	YES	CTCF_SITES	CTCF|chr22:11067600-11067800	7.591
TPMT	ENST00000309983	chr6_18141358_G_T	1	NA	NA	intron_variant	intron_variant	YES	NC_NA	NC_NA	1.124
NA	NA	chr7_97820077_G_T	1	NA	NA	intergenic_variant	intergenic_variant	NO	NC_NA	NC_NA	1.76
NA	NA	chr12_44427709_G_C	1	NA	NA	intergenic_variant	intergenic_variant	NO	NC_NA	NC_NA	2.527
NA	NA	chr21_9923747_A_G	1	NA	NA	intergenic_variant	intergenic_variant	NO	NC_NA	NC_NA	3.783
GPR158	ENST00000376351	chr10_25467549_G_T	1	NA	NA	intron_variant	intron_variant	YES	ENHANCERS	enhancer|chr10:25467400-25469200	1.432
CLIC5	ENST00000185206	chr6_46020017_G_C	1	NA	NA	intron_variant	intron_variant	YES	NC_NA	NC_NA	4.488
SHTN1	ENST00000355371	chr10_116896781_A_T	1	NA	NA	intron_variant	intron_variant	YES	NC_NA	NC_NA	4.964
NA	NA	chr5_42092155_C_G	1	NA	NA	intergenic_variant	intergenic_variant	NO	NC_NA	NC_NA	0.703
NA	NA	chr4_60106840_A_G	1	NA	NA	intergenic_variant	intergenic_variant	NO	NC_NA	NC_NA	1.227
EGFEM1P	ENST00000431685	chr3_168381916_T_C	1	NA	NA	intron_variant	intron_variant&non_coding_transcript_variant	NO	NC_NA	NC_NA	2.484
NA	NA	chr17_12470568_G_T	1	NA	NA	intergenic_variant	intergenic_variant	NO	NC_NA	NC_NA	0.014
VDAC3	ENST00000521158	chr8_42393280_G_C	1	NA	NA	intron_variant	intron_variant	YES	NC_NA	NC_NA	8.984
CLASP1	ENST00000263710	chr2_121633007_C_T	1	NA	NA	intron_variant	intron_variant	YES	NC_NA	NC_NA	0.153
HAT1	ENST00000264108	chr2_171945518_G_T	1	NA	NA	intron_variant	intron_variant	YES	NC_NA	NC_NA	6.217
SEPTIN7P3	ENST00000455017	chr7_35957981_A_G	1	NA	NA	intron_variant	intron_variant&non_coding_transcript_variant	YES	NC_NA	NC_NA	6.521
CASC15	ENST00000444265	chr6_22106976_C_T	1	NA	NA	intron_variant	intron_variant&non_coding_transcript_variant	NO	NC_NA	NC_NA	2.742
BAGE2	ENST00000470054	chr21_10432927_A_T	1	NA	NA	intron_variant	intron_variant&non_coding_transcript_variant	NO	NC_NA	NC_NA	11.2
AC015687.1	ENST00000647843	chr8_70808087_C_G	1	NA	NA	intron_variant	intron_variant&non_coding_transcript_variant	YES	NC_NA	NC_NA	1.334
NA	NA	chr9_41445904_T_A	1	NA	NA	intergenic_variant	intergenic_variant	NO	NC_NA	NC_NA	2.751
NA	NA	chr3_80803865_G_T	1	NA	NA	intergenic_variant	intergenic_variant	NO	NC_NA	NC_NA	2.373
ZNF609	ENST00000326648	chr15_64580569_G_T	1	NA	NA	intron_variant	intron_variant	YES	NC_NA	NC_NA	1.533
PLUT	ENST00000499662	chr13_27878066_C_G	1	NA	NA	intron_variant	intron_variant&non_coding_transcript_variant	YES	NC_NA	NC_NA	2.732
RGS5	ENST00000530507	chr1_163143047_C_A	1	NA	NA	downstream_gene_variant	downstream_gene_variant	YES	NC_NA	NC_NA	0.753
NA	NA	chr12_131629438_G_A	1	NA	NA	intergenic_variant	intergenic_variant	NO	NC_NA	NC_NA	0.235
GPR89A	ENST00000313835	chr1_145629579_C_T	1	NA	NA	intron_variant	intron_variant	YES	NC_NA	NC_NA	2.152
AL691420.1	ENST00000646338	chr9_115527284_C_T	1	NA	NA	intron_variant	intron_variant&non_coding_transcript_variant	NO	NC_NA	NC_NA	0.198
NA	NA	chr17_19992796_C_T	1	NA	NA	intergenic_variant	intergenic_variant	NO	CTCF_SITES	CTCF|chr17:19991600-19993400	3.937
AP000439.2	ENST00000545202	chr11_69426246_G_T	1	NA	NA	intron_variant	intron_variant&non_coding_transcript_variant	YES	NC_NA	NC_NA	0.897
NA	NA	chr13_55655440_A_G	1	NA	NA	intergenic_variant	intergenic_variant	NO	NC_NA	NC_NA	1.851
IFI16	ENST00000368131	chr1_159043434_A_T	1	NA	NA	intron_variant	intron_variant	YES	NC_NA	NC_NA	2.148
SRGAP2B	ENST00000641863	chr1_144928908_T_C	1	NA	NA	intron_variant	intron_variant	YES	NC_NA	NC_NA	0.612
BAGE2	ENST00000470054	chr21_10446959_A_G	1	NA	NA	intron_variant	intron_variant&non_coding_transcript_variant	NO	NC_NA	NC_NA	13.15
AL591074.1	ENST00000670060	chr20_23803377_C_T	1	NA	NA	intron_variant	intron_variant&non_coding_transcript_variant	YES	NC_NA	NC_NA	0.38
DPY19L2P2	ENST00000312132	chr7_103202918_G_A	1	NA	NA	intron_variant	intron_variant&non_coding_transcript_variant	YES	NC_NA	NC_NA	3.856
AC023824.1	ENST00000562945	chr16_35200166_G_A	1	NA	NA	upstream_gene_variant	upstream_gene_variant	YES	NC_NA	NC_NA	4.911
NA	NA	chr9_42534439_G_T	1	NA	NA	intergenic_variant	intergenic_variant	NO	ENHANCERS	enhancer|chr9:42533200-42534800	0.935
SPANXC	ENST00000358993	chrX_141245611_C_T	1	NA	NA	upstream_gene_variant	upstream_gene_variant	YES	NC_NA	NC_NA	1.178
RYR3	ENST00000634891	chr15_33587874_C_T	1	NA	NA	intron_variant	intron_variant	YES	ENHANCERS	enhancer|chr15:33587799-33588201	1.623
NA	NA	chr22_11042009_T_C	1	NA	NA	intergenic_variant	intergenic_variant	NO	NC_NA	NC_NA	10.6
SLC6A15	ENST00000266682	chr12_84871430_A_T	1	NA	NA	intron_variant	intron_variant	YES	NC_NA	NC_NA	0.547
AC105031.2	ENST00000522123	chr8_82892732_G_A	1	NA	NA	intron_variant	intron_variant&non_coding_transcript_variant	YES	NC_NA	NC_NA	11.1
FAM90A10P	ENST00000533716	chr8_7768030_G_A	1	NA	NA	upstream_gene_variant	upstream_gene_variant	YES	DISTAL_PROMOTERS	FAM90A10P_ENSG00000285950	4.788
ARHGEF35-AS1	ENST00000663681	chr7_144198093_T_C	1	NA	NA	intron_variant	intron_variant&non_coding_transcript_variant	YES	NC_NA	NC_NA	0.106
AL353597.3	ENST00000624365	chr6_37573883_A_C	1	NA	NA	downstream_gene_variant	downstream_gene_variant	YES	NC_NA	NC_NA	0.932
LNCARSR	ENST00000413352	chr9_79532924_C_A	1	NA	NA	upstream_gene_variant	upstream_gene_variant	YES	NC_NA	NC_NA	0.794
NA	NA	chr14_36244467_C_A	1	NA	NA	intergenic_variant	intergenic_variant	NO	NC_NA	NC_NA	0.081
NA	NA	chr4_161070667_G_C	1	NA	NA	intergenic_variant	intergenic_variant	NO	NC_NA	NC_NA	3.255
KCND2	ENST00000331113	chr7_120501285_A_T	1	NA	NA	intron_variant	intron_variant	YES	NC_NA	NC_NA	18.39
AL627309.1	ENST00000466430	chr1_109102_G_A	1	NA	NA	intron_variant	intron_variant&non_coding_transcript_variant	YES	NC_NA	NC_NA	2.198
LINC02676	ENST00000447297	chr10_8903041_T_A	1	NA	NA	intron_variant	intron_variant&non_coding_transcript_variant	YES	NC_NA	NC_NA	13.64
LINC01410	ENST00000424345	chr9_62800175_G_C	1	NA	NA	upstream_gene_variant	upstream_gene_variant	YES	NC_NA	NC_NA	9.169
LINC02691	ENST00000553757	chr14_104265086_C_A	1	NA	NA	intron_variant	intron_variant&non_coding_transcript_variant	NO	NC_NA	NC_NA	0.243
POTEG	ENST00000547848	chr14_19433887_C_T	1	135	p.Val135Ile	missense_variant	missense_variant	YES	CDS	POTEG	0.269
RPS19	ENST00000598742	chr19_41866498_C_A	1	NA	NA	intron_variant	intron_variant	YES	NC_NA	NC_NA	0.792
NA	NA	chr8_77950346_C_A	1	NA	NA	intergenic_variant	intergenic_variant	NO	NC_NA	NC_NA	0.353
UEVLD	ENST00000396197	chr11_18564029_T_G	1	NA	NA	intron_variant	intron_variant	YES	NC_NA	NC_NA	1.474
ITPK1-AS1	ENST00000553639	chr14_93068004_C_A	1	NA	NA	non_coding_transcript_exon_variant	non_coding_transcript_exon_variant	YES	LINCRNAS	ITPK1-AS1_ENSG00000258730	0.175
BAGE2	ENST00000496773	chr21_10490109_T_A	1	NA	NA	intron_variant	intron_variant&non_coding_transcript_variant	YES	NC_NA	NC_NA	2.285
NA	NA	chrY_56875404_G_C	1	NA	NA	intergenic_variant	intergenic_variant	NO	NC_NA	NC_NA	10.71
NA	NA	chr8_76349279_A_G	1	NA	NA	intergenic_variant	intergenic_variant	NO	NC_NA	NC_NA	3.049
FOLH1	ENST00000256999	chr11_49211148_G_T	1	NA	NA	upstream_gene_variant	upstream_gene_variant	YES	NC_NA	NC_NA	1.477
RBFOX1	ENST00000569895	chr16_5447378_A_C	1	NA	NA	intron_variant	intron_variant&non_coding_transcript_variant	NO	NC_NA	NC_NA	0.972
NA	NA	chr5_52124415_C_G	1	NA	NA	intergenic_variant	intergenic_variant	NO	NC_NA	NC_NA	1.091
OTULINL	ENST00000274217	chr5_14595640_C_T	1	NA	NA	intron_variant	intron_variant	YES	NC_NA	NC_NA	1.948
AC009093.11	ENST00000675058	chr16_28510264_A_G	1	NA	NA	intron_variant	intron_variant&non_coding_transcript_variant	YES	NC_NA	NC_NA	1.553
TOX2	ENST00000341197	chr20_43999626_T_A	1	NA	NA	intron_variant	intron_variant	YES	NC_NA	NC_NA	7.246
AC007785.3	ENST00000595955	chr19_46034535_T_C	1	NA	NA	downstream_gene_variant	downstream_gene_variant	YES	NC_NA	NC_NA	7.577
NA	NA	chr1_170415988_A_C	1	NA	NA	intergenic_variant	intergenic_variant	NO	NC_NA	NC_NA	2.061
NA	NA	chr13_61976098_G_A	1	NA	NA	intergenic_variant	intergenic_variant	NO	NC_NA	NC_NA	0.608
PRANCR	ENST00000549419	chr12_70084492_G_A	1	NA	NA	intron_variant	intron_variant&non_coding_transcript_variant	NO	NC_NA	NC_NA	0.418
PAK5	ENST00000378429	chr20_9827629_A_G	1	NA	NA	intron_variant	intron_variant	YES	NC_NA	NC_NA	0.989
RETSAT	ENST00000295802	chr2_85343923_T_C	1	NA	NA	intron_variant	intron_variant	YES	NC_NA	NC_NA	0.623
AL513166.1	ENST00000665984	chr1_72593854_C_G	1	NA	NA	intron_variant	intron_variant&non_coding_transcript_variant	YES	NC_NA	NC_NA	0.712
TMEM132D	ENST00000422113	chr12_129677849_A_T	1	NA	NA	intron_variant	intron_variant	YES	NC_NA	NC_NA	4.145
RB1CC1	ENST00000025008	chr8_52676716_C_G	1	NA	NA	intron_variant	intron_variant	YES	NC_NA	NC_NA	1.839
LINC01197	ENST00000659002	chr15_95205887_C_T	1	NA	NA	intron_variant	intron_variant&non_coding_transcript_variant	NO	NC_NA	NC_NA	3.063
MS4A10	ENST00000308287	chr11_60799373_T_G	1	NA	NA	intron_variant	intron_variant	YES	NC_NA	NC_NA	1.255
GRIN2A	ENST00000330684	chr16_9998977_C_A	1	NA	NA	intron_variant	intron_variant	YES	NC_NA	NC_NA	4.009
DLC1	ENST00000631382	chr8_13542769_T_G	1	NA	NA	intron_variant	intron_variant	NO	NC_NA	NC_NA	6.888
NA	NA	chr20_29073997_T_G	1	NA	NA	intergenic_variant	intergenic_variant	NO	NC_NA	NC_NA	12.99
PLEKHA4	ENST00000263265	chr19_48866529_A_C	1	NA	NA	intron_variant	intron_variant	YES	NC_NA	NC_NA	2.969
CPSF6	ENST00000266679	chr12_69251938_C_T	1	NA	NA	intron_variant	intron_variant	YES	NC_NA	NC_NA	1.959
AL512427.2	ENST00000665994	chr6_60877327_A_C	1	NA	NA	intron_variant	intron_variant&non_coding_transcript_variant	YES	NC_NA	NC_NA	1.91
CR381653.1	ENST00000622961	chr21_9333474_C_T	1	NA	NA	intron_variant	intron_variant&non_coding_transcript_variant	YES	NC_NA	NC_NA	5.027
NA	NA	chrX_131680764_G_A	1	NA	NA	intergenic_variant	intergenic_variant	NO	NC_NA	NC_NA	1.059
CPM	ENST00000549691	chr12_68970349_C_T	1	NA	NA	intron_variant	intron_variant&non_coding_transcript_variant	NO	NC_NA	NC_NA	7.095
NA	NA	chr11_91768564_T_A	1	NA	NA	intergenic_variant	intergenic_variant	NO	NC_NA	NC_NA	0.184
NA	NA	chr6_131071496_A_C	1	NA	NA	intergenic_variant	intergenic_variant	NO	NC_NA	NC_NA	0.195
CCDC25	ENST00000356537	chr8_27750004_C_T	1	NA	NA	intron_variant	intron_variant	YES	NC_NA	NC_NA	1.594
AL109984.1	ENST00000665639	chr20_52089740_C_A	1	NA	NA	intron_variant	intron_variant&non_coding_transcript_variant	YES	NC_NA	NC_NA	1.795
NA	NA	chr8_21642806_C_G	1	NA	NA	intergenic_variant	intergenic_variant	NO	NC_NA	NC_NA	10.55
WDR72	ENST00000396328	chr15_53714314_T_C	1	NA	NA	intron_variant	intron_variant	YES	NC_NA	NC_NA	1.105
PTPRA	ENST00000380393	chr20_2879357_C_A	1	NA	NA	intron_variant	intron_variant	YES	NC_NA	NC_NA	13.14
CPE	ENST00000402744	chr4_165440464_A_C	1	NA	NA	intron_variant	intron_variant	YES	NC_NA	NC_NA	0.449
NA	NA	chr21_9894454_G_T	1	NA	NA	intergenic_variant	intergenic_variant	NO	NC_NA	NC_NA	7.383
NA	NA	chr9_4416347_G_T	1	NA	NA	intergenic_variant	intergenic_variant	NO	NC_NA	NC_NA	3.629
LINC00836	ENST00000655478	chr10_25695852_T_A	1	NA	NA	intron_variant	intron_variant&non_coding_transcript_variant	YES	ENHANCERS;CTCF_SITES	enhancer|chr10:25695600-25696400;CTCF|chr10:25695800-25696400	5.774
DPP10	ENST00000393147	chr2_115546237_G_A	1	NA	NA	intron_variant	intron_variant	YES	NC_NA	NC_NA	5.81
HAND2-AS1	ENST00000647267	chr4_173542513_A_T	1	NA	NA	intron_variant	intron_variant&non_coding_transcript_variant	YES	NC_NA	NC_NA	0.665
AL158066.1	ENST00000451298	chr13_52227998_G_A	1	NA	NA	intron_variant	intron_variant&non_coding_transcript_variant	YES	NC_NA	NC_NA	0.01
NA	NA	chr12_103053951_T_C	1	NA	NA	intergenic_variant	intergenic_variant	NO	NC_NA	NC_NA	2.581
SELENOV	ENST00000335426	chr19_39525278_G_T	1	NA	NA	downstream_gene_variant	downstream_gene_variant	YES	NC_NA	NC_NA	5.338
DIRC3	ENST00000663562	chr2_217397374_C_A	1	NA	NA	intron_variant	intron_variant&non_coding_transcript_variant	YES	NC_NA	NC_NA	3.921
NA	NA	chr13_87347570_G_A	1	NA	NA	intergenic_variant	intergenic_variant	NO	CTCF_SITES	CTCF|chr13:87347400-87347600	1.59
NA	NA	chr2_94240318_C_A	1	NA	NA	intergenic_variant	intergenic_variant	NO	NC_NA	NC_NA	14.58
AC019257.7	ENST00000650061	chr8_1964131_C_A	1	NA	NA	upstream_gene_variant	upstream_gene_variant	YES	NC_NA	NC_NA	0.578
NA	NA	chr11_70258485_C_T	1	NA	NA	intergenic_variant	intergenic_variant	NO	NC_NA	NC_NA	2.273
EMILIN2	ENST00000254528	chr18_2890977_G_C	1	284	p.Asp284His	missense_variant	missense_variant	YES	CDS	EMILIN2	23.6
AC005906.2	ENST00000638821	chr12_4944172_G_A	1	NA	NA	intron_variant	intron_variant&non_coding_transcript_variant	NO	NC_NA	NC_NA	1.701
BMP8A	ENST00000331593	chr1_39493202_G_C	1	NA	NA	intron_variant	intron_variant	YES	NC_NA	NC_NA	0.28
AC004784.1	ENST00000635495	chr19_42982254_T_C	1	NA	NA	intron_variant	intron_variant&non_coding_transcript_variant	YES	OPEN_CHROMATIN	openChromatin|chr19:42982239-42982479	0.401
NA	NA	chr3_35047593_A_C	1	NA	NA	intergenic_variant	intergenic_variant	NO	NC_NA	NC_NA	1.356
APMAP	ENST00000217456	chr20_24982831_A_C	1	NA	NA	intron_variant	intron_variant	YES	NC_NA	NC_NA	1.327
ABCA17P	ENST00000469908	chr16_2378312_C_A	1	NA	NA	intron_variant	intron_variant&non_coding_transcript_variant	YES	NC_NA	NC_NA	1.359
NA	NA	chr1_75105469_C_T	1	NA	NA	intergenic_variant	intergenic_variant	NO	NC_NA	NC_NA	2.414
SNORA74	ENST00000607595	chr2_65160979_C_G	1	NA	NA	downstream_gene_variant	downstream_gene_variant	YES	NC_NA	NC_NA	0.194
DUSP15	ENST00000278979	chr20_31852032_A_G	1	NA	NA	intron_variant	intron_variant	YES	NC_NA	NC_NA	4.715
AC141273.1	ENST00000565300	chr16_20585582_A_C	1	NA	NA	intron_variant	intron_variant&non_coding_transcript_variant	YES	LINCRNAS	AC141273.1_ENSG00000260201	2.07
ACSS3	ENST00000549175	chr12_81019822_C_T	1	NA	NA	intron_variant	intron_variant	NO	NC_NA	NC_NA	1.247
CCDC17	ENST00000528266	chr1_45624924_A_G	1	NA	NA	upstream_gene_variant	upstream_gene_variant	YES	DISTAL_PROMOTERS	CCDC17_ENSG00000159588	4.184
LINC01524	ENST00000454600	chr20_52414410_G_C	1	NA	NA	intron_variant	intron_variant&non_coding_transcript_variant	NO	NC_NA	NC_NA	7.971
BRINP1	ENST00000265922	chr9_119169601_G_A	1	NA	NA	intron_variant	intron_variant	YES	NC_NA	NC_NA	3.242
NA	NA	chr12_84965177_G_C	1	NA	NA	intergenic_variant	intergenic_variant	NO	NC_NA	NC_NA	1.256
ARHGEF26	ENST00000356448	chr3_154209210_G_C	1	NA	NA	intron_variant	intron_variant	YES	NC_NA	NC_NA	0.611
NA	NA	chr3_137915201_C_G	1	NA	NA	intergenic_variant	intergenic_variant	NO	NC_NA	NC_NA	0.986
NANOS3	ENST00000591727	chr19_13859222_T_C	1	NA	NA	upstream_gene_variant	upstream_gene_variant	NO	NC_NA	NC_NA	2.72
COL22A1	ENST00000303045	chr8_138638194_C_T	1	NA	NA	intron_variant	intron_variant	YES	NC_NA	NC_NA	2.162
LINC01572	ENST00000561611	chr16_72452084_A_C	1	NA	NA	intron_variant	intron_variant&non_coding_transcript_variant	NO	NC_NA	NC_NA	1.991
BAGE2	ENST00000496773	chr21_10450634_C_T	1	NA	NA	upstream_gene_variant	upstream_gene_variant	YES	NC_NA	NC_NA	7.079
F13B	ENST00000367412	chr1_197038533_T_A	1	NA	NA	downstream_gene_variant	downstream_gene_variant	YES	NC_NA	NC_NA	0.99
PARD3B	ENST00000406610	chr2_204787929_G_C	1	NA	NA	intron_variant	intron_variant	YES	NC_NA	NC_NA	1.458
EGFR	ENST00000275493	chr7_55106962_A_G	1	NA	NA	intron_variant	intron_variant	YES	NC_NA	NC_NA	5.651
NA	NA	chr22_10773640_T_C	1	NA	NA	intergenic_variant	intergenic_variant	NO	NC_NA	NC_NA	17.57
CHD6	ENST00000373233	chr20_41589663_A_G	1	NA	NA	intron_variant	intron_variant	YES	NC_NA	NC_NA	1.594
NA	NA	chr15_46004812_G_C	1	NA	NA	intergenic_variant	intergenic_variant	NO	ENHANCERS	enhancer|chr15:46004800-46005200	3.232
IGHV3-23	ENST00000390609	chr14_106268942_A_G	1	NA	NA	intron_variant	intron_variant	YES	CTCF_SITES	CTCF|chr14:106268200-106269000	7.991
NA	NA	chrY_56866316_C_A	1	NA	NA	intergenic_variant	intergenic_variant	NO	NC_NA	NC_NA	0.252
TRIM53AP	ENST00000532014	chr11_89998369_A_G	1	NA	NA	intron_variant	intron_variant&non_coding_transcript_variant	YES	NC_NA	NC_NA	0.363
AC015818.9	ENST00000660573	chr17_20434492_G_A	1	NA	NA	intron_variant	intron_variant&non_coding_transcript_variant	YES	NC_NA	NC_NA	8.425
NA	NA	chr10_120184489_G_A	1	NA	NA	intergenic_variant	intergenic_variant	NO	NC_NA	NC_NA	0.569
ATP23	ENST00000300145	chr12_57945882_G_T	1	NA	NA	intron_variant	intron_variant	YES	NC_NA	NC_NA	0.401
POTEH	ENST00000343518	chr22_15714561_C_T	1	NA	NA	intron_variant	intron_variant	YES	NC_NA	NC_NA	3.852
FRG1DP	ENST00000635586	chr20_29088786_C_A	1	NA	NA	intron_variant	intron_variant&non_coding_transcript_variant	YES	CTCF_SITES	CTCF|chr20:29088400-29089000	6.814
AF254983.2	ENST00000612331	chr21_10393653_A_G	1	NA	NA	upstream_gene_variant	upstream_gene_variant	YES	NC_NA	NC_NA	10.23
AL137802.2	ENST00000562878	chr1_16515371_G_T	1	NA	NA	non_coding_transcript_exon_variant	non_coding_transcript_exon_variant	YES	LINCRNAS;LINCRNAS	AL137802.2_ENSG00000261135;AL137802.3_ENSG00000285853	1.276
NA	NA	chr4_28743_G_C	1	NA	NA	intergenic_variant	intergenic_variant	NO	NC_NA	NC_NA	0.331
NA	NA	chr8_130725843_C_A	1	NA	NA	intergenic_variant	intergenic_variant	NO	NC_NA	NC_NA	0.745
AC113192.1	ENST00000527270	chr11_33808006_G_T	1	NA	NA	upstream_gene_variant	upstream_gene_variant	YES	CTCF_SITES	CTCF|chr11:33807400-33809200	2.175
NA	NA	chr10_36907619_A_C	1	NA	NA	intergenic_variant	intergenic_variant	NO	NC_NA	NC_NA	2.937
AC104041.1	ENST00000559299	chr15_81987167_T_G	1	NA	NA	intron_variant	intron_variant&non_coding_transcript_variant	YES	NC_NA	NC_NA	2.99
UNC5B	ENST00000335350	chr10_71240077_T_C	1	NA	NA	intron_variant	intron_variant	YES	NC_NA	NC_NA	0.619
ZNF570	ENST00000586475	chr19_37478210_A_T	1	NA	NA	intron_variant	intron_variant	YES	NC_NA	NC_NA	14.04
NA	NA	chr18_11960718_T_A	1	NA	NA	intergenic_variant	intergenic_variant	NO	NC_NA	NC_NA	2.126
AC007402.1	ENST00000440698	chr2_52124020_T_C	1	NA	NA	intron_variant	intron_variant&non_coding_transcript_variant	YES	NC_NA	NC_NA	3.205
LINC00863	ENST00000439559	chr10_87354887_T_C	1	NA	NA	non_coding_transcript_exon_variant	non_coding_transcript_exon_variant	YES	LINCRNAS;ENHANCERS	LINC00863_ENSG00000224914;enhancer|chr10:87354600-87355000	3.793
NSD3	ENST00000317025	chr8_38324557_G_A	1	NA	NA	intron_variant	intron_variant	YES	NC_NA	NC_NA	16.37
LINC01721	ENST00000664459	chr20_24165575_C_A	1	NA	NA	intron_variant	intron_variant&non_coding_transcript_variant	NO	ENHANCERS	enhancer|chr20:24165200-24165601	8.953
NA	NA	chr4_60684401_C_T	1	NA	NA	intergenic_variant	intergenic_variant	NO	NC_NA	NC_NA	4.771
LRMDA	ENST00000611255	chr10_76268774_G_C	1	NA	NA	intron_variant	intron_variant	YES	NC_NA	NC_NA	13.51
MRPL40P1	ENST00000542687	chr12_67355973_A_C	1	NA	NA	downstream_gene_variant	downstream_gene_variant	YES	CTCF_SITES	CTCF|chr12:67355000-67356400	2.75
NA	NA	chr6_157964518_A_C	1	NA	NA	intergenic_variant	intergenic_variant	NO	NC_NA	NC_NA	9.464
URI1	ENST00000392271	chr19_29979508_G_A	1	NA	NA	intron_variant	intron_variant	YES	NC_NA	NC_NA	7.758
NA	NA	chr4_147288745_C_A	1	NA	NA	intergenic_variant	intergenic_variant	NO	NC_NA	NC_NA	0.893
AC010343.3	ENST00000657441	chr5_33222836_C_G	1	NA	NA	intron_variant	intron_variant&non_coding_transcript_variant	YES	NC_NA	NC_NA	0.833
MAGI2	ENST00000354212	chr7_78224795_G_A	1	NA	NA	intron_variant	intron_variant	YES	NC_NA	NC_NA	1.147
WASH8P	ENST00000400706	chr12_15290_C_G	1	NA	NA	intron_variant	intron_variant&non_coding_transcript_variant	YES	NC_NA	NC_NA	3.064
TSSC2	ENST00000529482	chr11_3394875_T_C	1	NA	NA	intron_variant	intron_variant&non_coding_transcript_variant	YES	NC_NA	NC_NA	2.639
CYTOR	ENST00000642451	chr2_87564992_G_T	1	NA	NA	intron_variant	intron_variant&non_coding_transcript_variant	YES	ENHANCERS	enhancer|chr2:87564200-87565200	1.16
FTLP10	ENST00000503647	chr4_68188179_G_A	1	NA	NA	intron_variant	intron_variant&non_coding_transcript_variant	YES	NC_NA	NC_NA	0.132
NA	NA	chr22_10744122_G_T	1	NA	NA	intergenic_variant	intergenic_variant	NO	NC_NA	NC_NA	8.747
NA	NA	chr2_150737600_C_A	1	NA	NA	intergenic_variant	intergenic_variant	NO	ENHANCERS;CTCF_SITES	enhancer|chr2:150735200-150737800;CTCF|chr2:150737400-150737600	0.517
LDLRAD4	ENST00000359446	chr18_13612545_A_C	1	NA	NA	intron_variant	intron_variant	YES	NC_NA	NC_NA	3.595
ANKFN1	ENST00000575594	chr17_56126738_C_G	1	NA	NA	intron_variant	intron_variant&non_coding_transcript_variant	NO	CTCF_SITES	CTCF|chr17:56125800-56127000	13.65
CR383656.3	ENST00000546909	chr14_18671506_G_C	1	NA	NA	downstream_gene_variant	downstream_gene_variant	YES	NC_NA	NC_NA	3.244
SNX10	ENST00000338523	chr7_26342504_A_C	1	NA	NA	intron_variant	intron_variant	YES	NC_NA	NC_NA	0.202
LINC02223	ENST00000650405	chr5_17782864_C_A	1	NA	NA	intron_variant	intron_variant&non_coding_transcript_variant	YES	NC_NA	NC_NA	0.321
KMT2C	ENST00000262189	chr7_152279949_G_A	1	NA	NA	intron_variant	intron_variant	YES	NC_NA	NC_NA	9.627
TPTE2P2	ENST00000605924	chr13_52307204_T_C	1	NA	NA	intron_variant	intron_variant&non_coding_transcript_variant	NO	NC_NA	NC_NA	0.27
AC096711.2	ENST00000510592	chr4_131944361_G_A	1	NA	NA	intron_variant	intron_variant&non_coding_transcript_variant	YES	NC_NA	NC_NA	9.735
SPON1	ENST00000576479	chr11_14113568_A_T	1	NA	NA	intron_variant	intron_variant	YES	NC_NA	NC_NA	3.457
U6	ENST00000636093	chr20_35766804_T_C	1	NA	NA	downstream_gene_variant	downstream_gene_variant	YES	NC_NA	NC_NA	1.139
AL589743.6	ENST00000649331	chr14_19266897_C_G	1	NA	NA	intron_variant	intron_variant&non_coding_transcript_variant	YES	NC_NA	NC_NA	2.165
NA	NA	chr2_122992025_T_G	1	NA	NA	intergenic_variant	intergenic_variant	NO	NC_NA	NC_NA	3.358
AL512310.7	ENST00000547785	chr14_19677930_C_T	1	NA	NA	non_coding_transcript_exon_variant	non_coding_transcript_exon_variant	YES	LINCRNAS	AL512310.9_ENSG00000259069	11.67
BAGE2	ENST00000496773	chr21_10468045_C_G	1	NA	NA	intron_variant	intron_variant&non_coding_transcript_variant	YES	NC_NA	NC_NA	7.431
TAF11L6	ENST00000640558	chr5_17526809_T_A	1	NA	NA	upstream_gene_variant	upstream_gene_variant	YES	DISTAL_PROMOTERS	TAF11L6_ENSG00000284042	6.962
NA	NA	chr3_103849510_A_T	1	NA	NA	intergenic_variant	intergenic_variant	NO	NC_NA	NC_NA	2.168
AL392086.3	ENST00000652889	chr10_6945373_C_T	1	NA	NA	intron_variant	intron_variant&non_coding_transcript_variant	NO	NC_NA	NC_NA	2.055
ANKRD26P3	ENST00000673904	chr13_19265164_C_T	1	NA	NA	intron_variant	intron_variant&non_coding_transcript_variant	YES	OPEN_CHROMATIN	openChromatin|chr13:19264512-19265482	1.594
TRPC4	ENST00000338947	chr13_37797712_T_G	1	NA	NA	intron_variant	intron_variant	NO	OPEN_CHROMATIN	openChromatin|chr13:37797621-37798027	11.81
NA	NA	chr5_12872627_T_A	1	NA	NA	intergenic_variant	intergenic_variant	NO	NC_NA	NC_NA	2.244
SOX2-OT	ENST00000656613	chr3_181523326_A_C	1	NA	NA	intron_variant	intron_variant&non_coding_transcript_variant	YES	NC_NA	NC_NA	5.983
DUX4L50	ENST00000455245	chr9_63821286_C_G	1	NA	NA	upstream_gene_variant	upstream_gene_variant	YES	NC_NA	NC_NA	1.487
GALNTL6	ENST00000506823	chr4_171996723_C_A	1	NA	NA	intron_variant	intron_variant	YES	NC_NA	NC_NA	0.423
NA	NA	chr5_28183595_G_C	1	NA	NA	intergenic_variant	intergenic_variant	NO	NC_NA	NC_NA	1.134
PRANCR	ENST00000549419	chr12_70219790_G_C	1	NA	NA	intron_variant	intron_variant&non_coding_transcript_variant	NO	NC_NA	NC_NA	6.456
NA	NA	chr9_64030930_C_T	1	NA	NA	intergenic_variant	intergenic_variant	NO	NC_NA	NC_NA	4.527
AC244205.1	ENST00000624935	chr2_88860830_A_T	1	NA	NA	intron_variant	intron_variant&non_coding_transcript_variant	YES	NC_NA	NC_NA	0.932
BMS1P17	ENST00000413661	chr14_19313631_C_A	1	NA	NA	intron_variant	intron_variant&non_coding_transcript_variant	YES	NC_NA	NC_NA	3.817
NA	NA	chr9_42966812_A_G	1	NA	NA	intergenic_variant	intergenic_variant	NO	NC_NA	NC_NA	3.286
NA	NA	chr3_5898879_G_A	1	NA	NA	intergenic_variant	intergenic_variant	NO	NC_NA	NC_NA	1.026
AL592295.3	ENST00000637155	chr1_161445301_G_C	1	NA	NA	intron_variant	intron_variant&non_coding_transcript_variant	YES	NC_NA	NC_NA	4.459
LINC01667	ENST00000623554	chr21_9779463_A_G	1	NA	NA	downstream_gene_variant	downstream_gene_variant	NO	NC_NA	NC_NA	5.572
GRSF1	ENST00000254799	chr4_70841803_C_G	1	NA	NA	upstream_gene_variant	upstream_gene_variant	YES	DISTAL_PROMOTERS	GRSF1_ENSG00000132463	0.117
AGAP10P	ENST00000454844	chr10_45697795_T_G	1	NA	NA	intron_variant	intron_variant&non_coding_transcript_variant	YES	NC_NA	NC_NA	4.298
NA	NA	chr5_156777705_C_A	1	NA	NA	intergenic_variant	intergenic_variant	NO	NC_NA	NC_NA	1.522
ANGPT1	ENST00000517746	chr8_107426618_G_A	1	NA	NA	intron_variant	intron_variant	YES	NC_NA	NC_NA	2.711
NA	NA	chr2_91431934_A_T	1	NA	NA	intergenic_variant	intergenic_variant	NO	NC_NA	NC_NA	7.247
AC009495.1	ENST00000428888	chr2_165843776_C_T	1	NA	NA	intron_variant	intron_variant&non_coding_transcript_variant	YES	NC_NA	NC_NA	0.993
LINC02408	ENST00000650195	chr12_67488303_G_A	1	NA	NA	intron_variant	intron_variant&non_coding_transcript_variant	NO	NC_NA	NC_NA	3.217
RNA5-8SP5	ENST00000365304	chr2_132251072_C_T	1	NA	NA	downstream_gene_variant	downstream_gene_variant	YES	NC_NA	NC_NA	10.41
ADA2	ENST00000649310	chr22_17230419_G_A	1	NA	NA	intron_variant	intron_variant	NO	NC_NA	NC_NA	2.261
FOXN3	ENST00000345097	chr14_89285884_G_T	1	NA	NA	intron_variant	intron_variant	YES	NC_NA	NC_NA	0.491
TUBB8P7	ENST00000564451	chr16_90091528_A_G	1	NA	NA	upstream_gene_variant	upstream_gene_variant	YES	NC_NA	NC_NA	3.293
PRTN3	ENST00000234347	chr19_842052_A_G	1	NA	NA	intron_variant	intron_variant	YES	NC_NA	NC_NA	2.243
NA	NA	chr8_38682061_C_A	1	NA	NA	intergenic_variant	intergenic_variant	NO	NC_NA	NC_NA	0.595
TSHZ2	ENST00000371497	chr20_53280133_G_C	1	NA	NA	intron_variant	intron_variant	YES	NC_NA	NC_NA	1.246
ANKRD62	ENST00000587848	chr18_12095760_C_T	1	NA	NA	intron_variant	intron_variant	YES	NC_NA	NC_NA	2.12
NA	NA	chr12_91763648_C_T	1	NA	NA	intergenic_variant	intergenic_variant	NO	NC_NA	NC_NA	3.059
NA	NA	chr16_88145226_G_A	1	NA	NA	intergenic_variant	intergenic_variant	NO	CTCF_SITES	CTCF|chr16:88145200-88146000	0.233
NA	NA	chrY_26671305_T_C	1	NA	NA	intergenic_variant	intergenic_variant	NO	NC_NA	NC_NA	4.089
NA	NA	chr15_20365851_T_C	1	NA	NA	intergenic_variant	intergenic_variant	NO	NC_NA	NC_NA	6.505
NA	NA	chr20_29065535_C_A	1	NA	NA	intergenic_variant	intergenic_variant	NO	NC_NA	NC_NA	5.964
BMPER	ENST00000649409	chr7_34154757_G_T	1	NA	NA	3_prime_UTR_variant	3_prime_UTR_variant	YES	3_PRIME_UTRS	BMPER_ENSG00000164619	0.539
AC034268.2	ENST00000650577	chr17_53765627_G_C	1	NA	NA	intron_variant	intron_variant&non_coding_transcript_variant	YES	NC_NA	NC_NA	5.503
TBC1D16	ENST00000310924	chr17_80022888_A_G	1	NA	NA	intron_variant	intron_variant	YES	NC_NA	NC_NA	3.751
AC243829.2	ENST00000617914	chr17_36155464_A_T	1	NA	NA	intron_variant	intron_variant&non_coding_transcript_variant	YES	NC_NA	NC_NA	0.822
ATRNL1	ENST00000355044	chr10_115281529_G_C	1	NA	NA	intron_variant	intron_variant	YES	NC_NA	NC_NA	2
GUSBP1	ENST00000607545	chr5_21480344_C_T	1	NA	NA	intron_variant	intron_variant&non_coding_transcript_variant	YES	NC_NA	NC_NA	1.876
NA	NA	chr6_132227540_G_T	1	NA	NA	intergenic_variant	intergenic_variant	NO	NC_NA	NC_NA	0.074
ANKFN1	ENST00000635860	chr17_55898498_T_C	1	NA	NA	intron_variant	intron_variant	NO	NC_NA	NC_NA	5.768
FRG1HP	ENST00000611606	chr9_40989479_C_T	1	NA	NA	upstream_gene_variant	upstream_gene_variant	YES	NC_NA	NC_NA	0.668
NA	NA	chr9_62826090_T_C	1	NA	NA	intergenic_variant	intergenic_variant	NO	NC_NA	NC_NA	11.55
NA	NA	chr15_101914169_T_C	1	NA	NA	intergenic_variant	intergenic_variant	NO	NC_NA	NC_NA	5.013
NA	NA	chr2_92013278_T_G	1	NA	NA	intergenic_variant	intergenic_variant	NO	NC_NA	NC_NA	5.739
GRK4	ENST00000398052	chr4_3034779_C_T	1	NA	NA	intron_variant	intron_variant	YES	NC_NA	NC_NA	0.553
SEC31A	ENST00000395310	chr4_82890264_T_G	1	NA	NA	intron_variant	intron_variant	YES	NC_NA	NC_NA	8.462
LINC02726	ENST00000534068	chr11_23738740_A_G	1	NA	NA	intron_variant	intron_variant&non_coding_transcript_variant	YES	NC_NA	NC_NA	1.294
NA	NA	chr22_10774267_G_C	1	NA	NA	intergenic_variant	intergenic_variant	NO	NC_NA	NC_NA	8.884
NA	NA	chr7_63274414_T_C	1	NA	NA	intergenic_variant	intergenic_variant	NO	NC_NA	NC_NA	3.539
PRAMENP	ENST00000337471	chr22_22006344_G_A	1	NA	NA	intron_variant	intron_variant&non_coding_transcript_variant	YES	NC_NA	NC_NA	3.516
NA	NA	chr19_47928072_T_G	1	NA	NA	intergenic_variant	intergenic_variant	NO	CTCF_SITES	CTCF|chr19:47927800-47929400	5.268
UGGT2	ENST00000376747	chr13_95884112_T_G	1	NA	NA	intron_variant	intron_variant	YES	NC_NA	NC_NA	3.145
NA	NA	chr22_11046052_C_T	1	NA	NA	intergenic_variant	intergenic_variant	NO	NC_NA	NC_NA	10.93
AC011330.3	ENST00000643290	chr15_43620433_T_C	1	NA	NA	intron_variant	intron_variant&NMD_transcript_variant	YES	DISTAL_PROMOTERS	STRC_ENSG00000242866	0.195
AUTS2	ENST00000342771	chr7_70590688_C_G	1	NA	NA	intron_variant	intron_variant	YES	ENHANCERS	enhancer|chr7:70590600-70590800	9.419
NA	NA	chr11_39914054_T_A	1	NA	NA	intergenic_variant	intergenic_variant	NO	NC_NA	NC_NA	0.71
NA	NA	chr10_123605176_C_A	1	NA	NA	intergenic_variant	intergenic_variant	NO	NC_NA	NC_NA	0.934
NF1P6	ENST00000426025	chr22_15633612_C_A	1	NA	NA	upstream_gene_variant	upstream_gene_variant	YES	NC_NA	NC_NA	1.614
RPS18P12	ENST00000412454	chr17_14701932_T_G	1	NA	NA	downstream_gene_variant	downstream_gene_variant	YES	NC_NA	NC_NA	1.908
NA	NA	chrY_56865069_A_G	1	NA	NA	intergenic_variant	intergenic_variant	NO	NC_NA	NC_NA	4.304
AL138826.1	ENST00000637283	chr6_50130307_G_A	1	NA	NA	intron_variant	intron_variant&non_coding_transcript_variant	NO	NC_NA	NC_NA	0.607
AC098650.1	ENST00000635992	chr3_29244248_C_A	1	NA	NA	intron_variant	intron_variant&NMD_transcript_variant	YES	NC_NA	NC_NA	0.162
NA	NA	chr1_13334506_T_C	1	NA	NA	intergenic_variant	intergenic_variant	NO	NC_NA	NC_NA	3.586
LINC02193	ENST00000566864	chr16_90225246_G_T	1	NA	NA	downstream_gene_variant	downstream_gene_variant	NO	NC_NA	NC_NA	2.11
NEFHP1	ENST00000412845	chr1_116735023_C_A	1	NA	NA	downstream_gene_variant	downstream_gene_variant	YES	NC_NA	NC_NA	3.251
NA	NA	chr20_56239839_T_G	1	NA	NA	intergenic_variant	intergenic_variant	NO	NC_NA	NC_NA	5.818
NKAIN3	ENST00000674864	chr8_62919214_A_T	1	NA	NA	intron_variant	intron_variant	YES	NC_NA	NC_NA	2.672
AC073530.2	ENST00000623987	chr12_67068677_T_C	1	NA	NA	upstream_gene_variant	upstream_gene_variant	YES	NC_NA	NC_NA	6.588
AC125613.1	ENST00000636224	chr3_181690246_A_G	1	NA	NA	intron_variant	intron_variant&non_coding_transcript_variant	YES	NC_NA	NC_NA	10.03
SGK1	ENST00000367858	chr6_134314383_G_A	1	NA	NA	intron_variant	intron_variant	YES	NC_NA	NC_NA	4.157
AC034268.2	ENST00000650577	chr17_53766955_G_T	1	NA	NA	intron_variant	intron_variant&non_coding_transcript_variant	YES	NC_NA	NC_NA	0.38
PRAMEF20	ENST00000316412	chr1_13411334_T_C	1	NA	NA	intron_variant	intron_variant	YES	NC_NA	NC_NA	3.383
HDAC9	ENST00000413509	chr7_18408806_C_G	1	NA	NA	intron_variant	intron_variant	NO	NC_NA	NC_NA	0.615
AF254982.1	ENST00000611755	chr21_10636607_T_C	1	NA	NA	downstream_gene_variant	downstream_gene_variant	YES	NC_NA	NC_NA	5.366
MYOCOS	ENST00000637303	chr1_171628290_T_C	1	NA	NA	intron_variant	intron_variant	YES	NC_NA	NC_NA	4.16
NA	NA	chrX_5617996_G_A	1	NA	NA	intergenic_variant	intergenic_variant	NO	NC_NA	NC_NA	1.069
IL1B	ENST00000263341	chr2_112833193_C_G	1	NA	NA	intron_variant	intron_variant	YES	NC_NA	NC_NA	2.839
NCKAP1L	ENST00000293373	chr12_54542781_T_G	1	NA	NA	3_prime_UTR_variant	3_prime_UTR_variant	YES	3_PRIME_UTRS	NCKAP1L_ENSG00000123338	3.22
SRGAP2D	ENST00000605551	chr1_143986660_A_G	1	NA	NA	intron_variant	intron_variant&non_coding_transcript_variant	YES	NC_NA	NC_NA	0.326
INTS2	ENST00000444766	chr17_61930917_C_G	1	NA	NA	upstream_gene_variant	upstream_gene_variant	YES	NC_NA	NC_NA	0.723
NA	NA	chrX_78998529_T_G	1	NA	NA	intergenic_variant	intergenic_variant	NO	ENHANCERS	enhancer|chrX:78997800-78998600	1.102
LINC02748	ENST00000666286	chr11_91159309_C_T	1	NA	NA	intron_variant	intron_variant&non_coding_transcript_variant	YES	ENHANCERS	enhancer|chr11:91158200-91159600	1.891
NA	NA	chr4_60894238_C_A	1	NA	NA	intergenic_variant	intergenic_variant	NO	NC_NA	NC_NA	2.709
AC015908.7	ENST00000647474	chr17_10789188_A_C	1	NA	NA	intron_variant	intron_variant&non_coding_transcript_variant	YES	NC_NA	NC_NA	0.895
MACROD2	ENST00000217246	chr20_14611473_G_T	1	NA	NA	intron_variant	intron_variant	YES	NC_NA	NC_NA	0.134
NA	NA	chr13_22964138_G_A	1	NA	NA	intergenic_variant	intergenic_variant	NO	NC_NA	NC_NA	0.461
NA	NA	chr5_19406685_G_A	1	NA	NA	intergenic_variant	intergenic_variant	NO	NC_NA	NC_NA	0.273
AC013652.1	ENST00000647271	chr15_39091151_C_A	1	NA	NA	intron_variant	intron_variant&non_coding_transcript_variant	YES	NC_NA	NC_NA	1.058
AC012322.1	ENST00000561657	chr16_64262573_T_C	1	NA	NA	intron_variant	intron_variant&non_coding_transcript_variant	YES	NC_NA	NC_NA	15.69
NA	NA	chr21_9731983_G_T	1	NA	NA	intergenic_variant	intergenic_variant	NO	NC_NA	NC_NA	3.835
LINC02754	ENST00000533670	chr11_67905297_C_A	1	NA	NA	intron_variant	intron_variant&non_coding_transcript_variant	NO	NC_NA	NC_NA	0.703
HBP1	ENST00000222574	chr7_107188521_C_G	1	NA	NA	intron_variant	intron_variant	YES	NC_NA	NC_NA	15.54
CATSPER2	ENST00000381761	chr15_43632151_C_T	1	NA	NA	intron_variant	intron_variant	YES	NC_NA	NC_NA	0.01
AC244453.1	ENST00000427872	chr1_121119150_G_A	1	NA	NA	intron_variant	intron_variant&non_coding_transcript_variant	YES	NC_NA	NC_NA	0.658
NA	NA	chr17_62191777_G_T	1	NA	NA	intergenic_variant	intergenic_variant	NO	ENHANCERS	enhancer|chr17:62191400-62192001	0.987
AC003044.1	ENST00000662001	chr7_24409205_T_G	1	NA	NA	intron_variant	intron_variant&non_coding_transcript_variant	YES	TFBS	TFBS|chr7:24409058-24409519	0.097
NA	NA	chr9_41533990_A_G	1	NA	NA	intergenic_variant	intergenic_variant	NO	NC_NA	NC_NA	3.237
TAF11L4	ENST00000638408	chr5_17517651_C_T	1	NA	NA	upstream_gene_variant	upstream_gene_variant	YES	DISTAL_PROMOTERS;CTCF_SITES;TFBS	TAF11L3_ENSG00000284439;CTCF|chr5:17517600-17518000;TFBS|chr5:17517552-17517972	7.55
OR7E24	ENST00000456448	chr19_9255730_A_G	1	NA	NA	downstream_gene_variant	downstream_gene_variant	YES	NC_NA	NC_NA	4.648
AP001025.1	ENST00000578787	chr18_3281905_T_C	1	NA	NA	upstream_gene_variant	upstream_gene_variant	YES	CTCF_SITES	CTCF|chr18:3281200-3282200	2.699
AL355149.1	ENST00000438396	chr1_16553136_G_T	1	NA	NA	upstream_gene_variant	upstream_gene_variant	YES	NC_NA	NC_NA	4.528
NA	NA	chr22_38932083_C_A	1	NA	NA	intergenic_variant	intergenic_variant	NO	NC_NA	NC_NA	0.911
INTS4P2	ENST00000614726	chr7_65704134_A_C	1	NA	NA	intron_variant	intron_variant&non_coding_transcript_variant	YES	NC_NA	NC_NA	8.504
DNAJC21	ENST00000382021	chr5_34953290_C_G	1	NA	NA	intron_variant	intron_variant	YES	NC_NA	NC_NA	1.858
AL157778.1	ENST00000626665	chrX_98733351_C_G	1	NA	NA	intron_variant	intron_variant&non_coding_transcript_variant	YES	NC_NA	NC_NA	1.02
IFNL3	ENST00000613087	chr19_39244065_A_G	1	121	p.Asp121%3D	synonymous_variant	synonymous_variant	YES	CDS	IFNL3	0.879
AC138951.1	ENST00000502532	chr5_21483580_T_G	1	NA	NA	non_coding_transcript_exon_variant	non_coding_transcript_exon_variant	YES	NC_NA	NC_NA	7.368
NA	NA	chr19_22158784_C_T	1	NA	NA	intergenic_variant	intergenic_variant	NO	NC_NA	NC_NA	3.37
UBBP4	ENST00000648259	chr17_22146720_G_A	1	NA	NA	intron_variant	intron_variant&non_coding_transcript_variant	NO	NC_NA	NC_NA	2.623
MED15P7	ENST00000435410	chr22_15647167_G_A	1	NA	NA	upstream_gene_variant	upstream_gene_variant	YES	NC_NA	NC_NA	4.524
MUC4	ENST00000463781	chr3_195747961_A_C	1	NA	NA	intron_variant	intron_variant	YES	CTCF_SITES	CTCF|chr3:195747400-195748600	8.703
NA	NA	chr11_9537447_G_A	1	NA	NA	intergenic_variant	intergenic_variant	NO	NC_NA	NC_NA	0.108
BPTF	ENST00000306378	chr17_67987250_C_A	1	NA	NA	downstream_gene_variant	downstream_gene_variant	YES	NC_NA	NC_NA	3.92
CR381653.2	ENST00000624041	chr21_9369808_G_T	1	NA	NA	intron_variant	intron_variant&non_coding_transcript_variant	YES	NC_NA	NC_NA	3.084
NA	NA	chr11_17060191_G_A	1	NA	NA	intergenic_variant	intergenic_variant	NO	NC_NA	NC_NA	6.295
TMEM178B	ENST00000565468	chr7_141075756_G_C	1	NA	NA	intron_variant	intron_variant	YES	NC_NA	NC_NA	2.384
LINC01208	ENST00000428516	chr3_176771501_A_C	1	NA	NA	intron_variant	intron_variant&non_coding_transcript_variant	NO	NC_NA	NC_NA	4.439
ADAMTS17	ENST00000268070	chr15_100296574_A_G	1	NA	NA	intron_variant	intron_variant	YES	NC_NA	NC_NA	1.972
AC241377.2	ENST00000612313	chr1_121013549_T_G	1	NA	NA	intron_variant	intron_variant&non_coding_transcript_variant	NO	NC_NA	NC_NA	2.542
NA	NA	chr8_35205630_C_G	1	NA	NA	intergenic_variant	intergenic_variant	NO	NC_NA	NC_NA	3.235
AC138409.1	ENST00000505001	chr5_34190173_G_T	1	NA	NA	non_coding_transcript_exon_variant	non_coding_transcript_exon_variant	YES	CTCF_SITES	CTCF|chr5:34190000-34190200	6.37
PRANCR	ENST00000549419	chr12_70106767_C_T	1	NA	NA	intron_variant	intron_variant&non_coding_transcript_variant	NO	NC_NA	NC_NA	2.274
ARHGAP23	ENST00000622683	chr17_38465102_T_G	1	NA	NA	intron_variant	intron_variant	YES	NC_NA	NC_NA	0.145
PKIA-AS1	ENST00000653339	chr8_78494227_G_T	1	NA	NA	intron_variant	intron_variant&non_coding_transcript_variant	YES	NC_NA	NC_NA	0.162
NA	NA	chr11_129650062_A_C	1	NA	NA	intergenic_variant	intergenic_variant	NO	NC_NA	NC_NA	1.039
NA	NA	chr7_53130451_G_T	1	NA	NA	intergenic_variant	intergenic_variant	NO	NC_NA	NC_NA	3.865
AL356585.4	ENST00000623078	chr13_18178854_G_A	1	NA	NA	upstream_gene_variant	upstream_gene_variant	YES	NC_NA	NC_NA	1.795
NA	NA	chr2_91433587_G_A	1	NA	NA	intergenic_variant	intergenic_variant	NO	NC_NA	NC_NA	3.724
AP002358.1	ENST00000399003	chr11_59283734_G_A	1	NA	NA	intron_variant	intron_variant&non_coding_transcript_variant	YES	NC_NA	NC_NA	2.623
MRTFA	ENST00000652095	chr22_40474519_T_G	1	NA	NA	intron_variant	intron_variant	YES	NC_NA	NC_NA	13.8
AC058822.1	ENST00000507166	chr4_53675756_G_A	1	NA	NA	intron_variant	intron_variant	YES	NC_NA	NC_NA	0.655
AC012574.1	ENST00000523874	chr8_23722439_C_G	1	NA	NA	intron_variant	intron_variant&non_coding_transcript_variant	YES	NC_NA	NC_NA	0.241
PIPOX	ENST00000323372	chr17_29045976_C_T	1	NA	NA	intron_variant	intron_variant	YES	NC_NA	NC_NA	7.768
NA	NA	chr20_30419871_C_T	1	NA	NA	intergenic_variant	intergenic_variant	NO	NC_NA	NC_NA	5.778
NA	NA	chr17_49945779_G_A	1	NA	NA	intergenic_variant	intergenic_variant	NO	NC_NA	NC_NA	13.81
ZMAT4	ENST00000297737	chr8_40895635_A_C	1	NA	NA	intron_variant	intron_variant	YES	NC_NA	NC_NA	3.293
CLIC5	ENST00000185206	chr6_45946612_C_T	1	NA	NA	intron_variant	intron_variant	YES	CTCF_SITES	CTCF|chr6:45946200-45947000	0.891
POLR3B	ENST00000228347	chr12_106495598_G_C	1	NA	NA	intron_variant	intron_variant	YES	NC_NA	NC_NA	0.109
SLC4A8	ENST00000453097	chr12_51500477_C_G	1	NA	NA	intron_variant	intron_variant	YES	NC_NA	NC_NA	0.107
SNORA70	ENST00000516390	chr21_9903765_G_C	1	NA	NA	upstream_gene_variant	upstream_gene_variant	YES	NC_NA	NC_NA	5.487
CLC	ENST00000221804	chr19_39734454_C_A	1	44	p.Met44Ile	missense_variant	missense_variant	YES	CDS	CLC	0.429
MARCHF10-DT	ENST00000584542	chr17_62831780_G_T	1	NA	NA	intron_variant	intron_variant&non_coding_transcript_variant	YES	NC_NA	NC_NA	1.278
NA	NA	chr11_42174592_C_G	1	NA	NA	intergenic_variant	intergenic_variant	NO	NC_NA	NC_NA	0.905
AP001341.1	ENST00000667825	chr21_25228362_T_A	1	NA	NA	intron_variant	intron_variant&non_coding_transcript_variant	YES	NC_NA	NC_NA	7.287
MAP3K5	ENST00000359015	chr6_136608102_A_G	1	NA	NA	intron_variant	intron_variant	YES	CTCF_SITES	CTCF|chr6:136607800-136609000	3.751
ARHGAP26	ENST00000274498	chr5_143140661_T_C	1	NA	NA	intron_variant	intron_variant	YES	NC_NA	NC_NA	4.583
AP000534.2	ENST00000412729	chr22_15580478_C_A	1	NA	NA	downstream_gene_variant	downstream_gene_variant	YES	NC_NA	NC_NA	5.005
MTND1P23	ENST00000416931	chr1_629083_A_G	1	NA	NA	non_coding_transcript_exon_variant	non_coding_transcript_exon_variant	YES	NC_NA	NC_NA	11.66
TMTC4	ENST00000342624	chr13_100671876_C_A	1	NA	NA	intron_variant	intron_variant	YES	NC_NA	NC_NA	4.39
NA	NA	chr12_78739179_G_A	1	NA	NA	intergenic_variant	intergenic_variant	NO	OPEN_CHROMATIN	openChromatin|chr12:78739062-78740758	0.466
MAPKBP1	ENST00000456763	chr15_41812260_C_T	1	NA	NA	intron_variant	intron_variant	YES	CTCF_SITES	CTCF|chr15:41810600-41812400	12.77
THSD4	ENST00000355327	chr15_71682588_C_T	1	NA	NA	intron_variant	intron_variant	YES	ENHANCERS	enhancer|chr15:71682400-71682800	4.164
GOLGA2P10	ENST00000618004	chr15_82474476_T_C	1	NA	NA	intron_variant	intron_variant&non_coding_transcript_variant	YES	NC_NA	NC_NA	5.182
SPAG1	ENST00000251809	chr8_100234509_C_T	1	NA	NA	intron_variant	intron_variant	YES	NC_NA	NC_NA	0.213
ABBA01006766.1	ENST00000580930	chr17_22053273_G_A	1	NA	NA	downstream_gene_variant	downstream_gene_variant	YES	NC_NA	NC_NA	8.085
NA	NA	chr1_185393510_T_A	1	NA	NA	intergenic_variant	intergenic_variant	NO	NC_NA	NC_NA	10.83
TSPAN8	ENST00000393330	chr12_71361583_A_T	1	NA	NA	intron_variant	intron_variant	YES	NC_NA	NC_NA	3.59
AC055876.2	ENST00000531834	chr15_28682034_G_A	1	NA	NA	intron_variant	intron_variant&non_coding_transcript_variant	YES	NC_NA	NC_NA	0.612
NA	NA	chr20_30879830_G_A	1	NA	NA	intergenic_variant	intergenic_variant	NO	NC_NA	NC_NA	6.691
LINC01774	ENST00000453569	chr1_208979236_C_A	1	NA	NA	downstream_gene_variant	downstream_gene_variant	YES	NC_NA	NC_NA	0.455
NA	NA	chr4_49532846_A_C	1	NA	NA	intergenic_variant	intergenic_variant	NO	NC_NA	NC_NA	7.516
TRBV6-7	ENST00000390373	chr7_142493128_C_A	1	NA	NA	downstream_gene_variant	downstream_gene_variant	YES	NC_NA	NC_NA	2.277
NUDCD1	ENST00000239690	chr8_109296338_T_C	1	NA	NA	intron_variant	intron_variant	YES	NC_NA	NC_NA	2.85
VN1R7P	ENST00000619242	chr21_10355840_G_T	1	NA	NA	upstream_gene_variant	upstream_gene_variant	YES	NC_NA	NC_NA	8.873
SPRED3	ENST00000338502	chr19_38396388_A_C	1	NA	NA	3_prime_UTR_variant	3_prime_UTR_variant	YES	3_PRIME_UTRS	SPRED3_ENSG00000188766	1.86
NA	NA	chr3_130207625_G_A	1	NA	NA	intergenic_variant	intergenic_variant	NO	NC_NA	NC_NA	1.613
BAGE2	ENST00000470054	chr21_10426379_A_T	1	NA	NA	intron_variant	intron_variant&non_coding_transcript_variant	NO	NC_NA	NC_NA	10.82
AC092598.1	ENST00000431708	chr2_188730157_G_T	1	NA	NA	intron_variant	intron_variant&non_coding_transcript_variant	YES	NC_NA	NC_NA	0.428
CDKAL1	ENST00000274695	chr6_20883171_C_T	1	NA	NA	intron_variant	intron_variant	YES	NC_NA	NC_NA	2.747
PPME1	ENST00000398427	chr11_74243798_A_T	1	NA	NA	intron_variant	intron_variant	YES	NC_NA	NC_NA	4.169
AC026273.1	ENST00000651585	chr2_94191438_G_C	1	NA	NA	downstream_gene_variant	downstream_gene_variant	YES	NC_NA	NC_NA	8.039
NA	NA	chr20_29065082_A_C	1	NA	NA	intergenic_variant	intergenic_variant	NO	NC_NA	NC_NA	8.81
VWC2	ENST00000340652	chr7_49901290_G_A	1	NA	NA	intron_variant	intron_variant	YES	NC_NA	NC_NA	4.55
PLS1	ENST00000337777	chr3_142635433_T_A	1	NA	NA	intron_variant	intron_variant	YES	NC_NA	NC_NA	7.218
PSMA5	ENST00000271308	chr1_109424571_T_A	1	NA	NA	intron_variant	intron_variant	YES	NC_NA	NC_NA	3.863
CLEC16A	ENST00000409790	chr16_11010219_T_G	1	NA	NA	intron_variant	intron_variant	YES	NC_NA	NC_NA	5.299
NA	NA	chr20_54990947_A_T	1	NA	NA	intergenic_variant	intergenic_variant	NO	NC_NA	NC_NA	0.146
IGHG4	ENST00000641978	chr14_105615624_G_C	1	NA	NA	downstream_gene_variant	downstream_gene_variant	YES	NC_NA	NC_NA	2.813
NRCAM	ENST00000379028	chr7_108367986_C_T	1	NA	NA	intron_variant	intron_variant	YES	NC_NA	NC_NA	0.694
LINC02055	ENST00000650445	chr8_136396675_G_A	1	NA	NA	intron_variant	intron_variant&non_coding_transcript_variant	NO	NC_NA	NC_NA	0.52
ZFP1	ENST00000570010	chr16_75146939_C_A	1	NA	NA	upstream_gene_variant	upstream_gene_variant	YES	DISTAL_PROMOTERS	ZFP1_ENSG00000184517	1.373
TRBV4-2	ENST00000390392	chr7_142345381_C_G	1	NA	NA	upstream_gene_variant	upstream_gene_variant	YES	NC_NA	NC_NA	0.109
NA	NA	chr21_9572932_G_A	1	NA	NA	intergenic_variant	intergenic_variant	NO	NC_NA	NC_NA	7.974
PHACTR2	ENST00000440869	chr6_143737080_C_G	1	NA	NA	intron_variant	intron_variant	YES	NC_NA	NC_NA	0.114
GRIK1	ENST00000327783	chr21_29890623_G_C	1	NA	NA	intron_variant	intron_variant	YES	NC_NA	NC_NA	2.591
LRFN4	ENST00000309602	chr11_66860021_C_G	1	578	p.Pro578%3D	synonymous_variant	synonymous_variant	YES	CDS	LRFN4	0.203
NA	NA	chr12_85638292_C_T	1	NA	NA	intergenic_variant	intergenic_variant	NO	NC_NA	NC_NA	0.159
RAB40C	ENST00000248139	chr16_591611_G_T	1	NA	NA	intron_variant	intron_variant	YES	NC_NA	NC_NA	1.401
IGFBP1	ENST00000275525	chr7_45886128_C_T	1	NA	NA	upstream_gene_variant	upstream_gene_variant	YES	NC_NA	NC_NA	2.974
PDXDC1	ENST00000396410	chr16_15025577_G_A	1	NA	NA	intron_variant	intron_variant	YES	NC_NA	NC_NA	0.195
NA	NA	chr19_28021792_G_T	1	NA	NA	intergenic_variant	intergenic_variant	NO	NC_NA	NC_NA	1.026
NA	NA	chr18_38320104_C_G	1	NA	NA	intergenic_variant	intergenic_variant	NO	NC_NA	NC_NA	14.01
C8orf87	ENST00000521906	chr8_93166671_C_G	1	NA	NA	intron_variant	intron_variant&non_coding_transcript_variant	YES	NC_NA	NC_NA	5.375
NA	NA	chr22_12208323_T_A	1	NA	NA	intergenic_variant	intergenic_variant	NO	NC_NA	NC_NA	9.053
DEFB115	ENST00000400552	chr20_31262786_G_C	1	NA	NA	downstream_gene_variant	downstream_gene_variant	YES	NC_NA	NC_NA	4.631
AC022210.1	ENST00000671359	chr2_84959011_G_T	1	NA	NA	intron_variant	intron_variant&non_coding_transcript_variant	YES	NC_NA	NC_NA	1.475
SUMO2P6	ENST00000505273	chr5_174562299_C_G	1	NA	NA	downstream_gene_variant	downstream_gene_variant	YES	NC_NA	NC_NA	4.229
NA	NA	chr22_10711854_A_G	1	NA	NA	intergenic_variant	intergenic_variant	NO	NC_NA	NC_NA	6.451
SNX18P23	ENST00000510867	chr4_49234200_A_T	1	NA	NA	upstream_gene_variant	upstream_gene_variant	YES	NC_NA	NC_NA	11.09
NA	NA	chr2_203557757_G_T	1	NA	NA	intergenic_variant	intergenic_variant	NO	NC_NA	NC_NA	0.104
LINC02777	ENST00000665413	chr1_58912260_T_G	1	NA	NA	intron_variant	intron_variant&non_coding_transcript_variant	NO	NC_NA	NC_NA	8.864
HIP1	ENST00000336926	chr7_75600142_A_G	1	NA	NA	intron_variant	intron_variant	YES	NC_NA	NC_NA	1.032
ANKS1B	ENST00000547776	chr12_99392465_C_G	1	NA	NA	intron_variant	intron_variant	YES	NC_NA	NC_NA	4.304
SLCO3A1	ENST00000318445	chr15_91857102_C_G	1	NA	NA	intron_variant	intron_variant	YES	NC_NA	NC_NA	0.13
LINC01237	ENST00000430555	chr2_241937593_A_C	1	NA	NA	intron_variant	intron_variant&non_coding_transcript_variant	YES	NC_NA	NC_NA	5.134
NA	NA	chr15_45009562_A_T	1	NA	NA	intergenic_variant	intergenic_variant	NO	NC_NA	NC_NA	5.181
NA	NA	chr2_12754799_G_A	1	NA	NA	intergenic_variant	intergenic_variant	NO	ENHANCERS	enhancer|chr2:12753800-12755400	13.38
POP4	ENST00000585603	chr19_29601636_C_G	1	NA	NA	upstream_gene_variant	upstream_gene_variant	YES	NC_NA	NC_NA	4.183
FRG1GP	ENST00000634617	chr22_12609822_C_A	1	NA	NA	intron_variant	intron_variant&non_coding_transcript_variant	YES	NC_NA	NC_NA	2.06
NA	NA	chr6_3804504_G_T	1	NA	NA	intergenic_variant	intergenic_variant	NO	NC_NA	NC_NA	0.862
FRG1HP	ENST00000611606	chr9_40991320_C_T	1	NA	NA	upstream_gene_variant	upstream_gene_variant	YES	NC_NA	NC_NA	5.921
NA	NA	chr12_83329955_G_C	1	NA	NA	intergenic_variant	intergenic_variant	NO	NC_NA	NC_NA	6.097
AC006453.4	ENST00000636451	chr2_89667196_T_C	1	NA	NA	intron_variant	intron_variant&non_coding_transcript_variant	YES	NC_NA	NC_NA	3.415
TNPO1P3	ENST00000436471	chr17_20476569_G_A	1	NA	NA	downstream_gene_variant	downstream_gene_variant	YES	NC_NA	NC_NA	3.884
AF127577.4	ENST00000432230	chr21_14824021_C_A	1	NA	NA	non_coding_transcript_exon_variant	non_coding_transcript_exon_variant	YES	LINCRNAS	AF127577.4_ENSG00000235609	2.46
RUNX1	ENST00000475045	chr21_35110723_T_G	1	NA	NA	intron_variant	intron_variant	NO	NC_NA	NC_NA	0.063
LINC01446	ENST00000380970	chr7_53754081_C_A	1	NA	NA	intron_variant	intron_variant&non_coding_transcript_variant	YES	NC_NA	NC_NA	1.433
CD96	ENST00000283285	chr3_111555373_T_A	1	NA	NA	intron_variant	intron_variant	YES	NC_NA	NC_NA	7.218
NA	NA	chr6_85062014_T_A	1	NA	NA	intergenic_variant	intergenic_variant	NO	NC_NA	NC_NA	0.767
NA	NA	chr14_42001468_G_T	1	NA	NA	intergenic_variant	intergenic_variant	NO	NC_NA	NC_NA	1.355
NA	NA	chr13_22966266_C_T	1	NA	NA	intergenic_variant	intergenic_variant	NO	NC_NA	NC_NA	4.711
CNTN5	ENST00000524871	chr11_100121498_T_G	1	NA	NA	intron_variant	intron_variant	YES	NC_NA	NC_NA	1.03
NA	NA	chrX_102197839_C_A	1	NA	NA	intergenic_variant	intergenic_variant	NO	NC_NA	NC_NA	1.184
BX005266.1	ENST00000473402	chr9_62537593_G_T	1	NA	NA	upstream_gene_variant	upstream_gene_variant	YES	NC_NA	NC_NA	0.902
NA	NA	chr8_64470299_A_G	1	NA	NA	intergenic_variant	intergenic_variant	NO	NC_NA	NC_NA	4.154
UNC93B8	ENST00000511903	chr4_8955786_T_G	1	NA	NA	upstream_gene_variant	upstream_gene_variant	YES	NC_NA	NC_NA	2.166
NA	NA	chr15_37263619_G_C	1	NA	NA	intergenic_variant	intergenic_variant	NO	NC_NA	NC_NA	0.306
CLPSL1	ENST00000373861	chr6_35786993_T_C	1	33	c.100-5T>C	splice_region_variant	splice_region_variant&intron_variant	YES	NONCANONICAL_SPLICE	CLPSL1_ENSG00000204140	0.402
ERC1	ENST00000360905	chr12_1207856_G_C	1	NA	NA	intron_variant	intron_variant	YES	NC_NA	NC_NA	7.909
NA	NA	chr22_10748453_C_A	1	NA	NA	intergenic_variant	intergenic_variant	NO	NC_NA	NC_NA	16.13
FNTB	ENST00000246166	chr14_65043865_T_A	1	NA	NA	intron_variant	intron_variant	YES	NC_NA	NC_NA	2.912
VN2R3P	ENST00000422626	chr9_39035589_T_C	1	NA	NA	intron_variant	intron_variant&non_coding_transcript_variant	YES	NC_NA	NC_NA	6.117
NA	NA	chr3_182623025_G_C	1	NA	NA	intergenic_variant	intergenic_variant	NO	NC_NA	NC_NA	1.594
EIF4EBP1	ENST00000338825	chr8_38029670_C_T	1	NA	NA	upstream_gene_variant	upstream_gene_variant	YES	DISTAL_PROMOTERS	EIF4EBP1_ENSG00000187840	0.881
MED13L	ENST00000281928	chr12_116193700_G_A	1	NA	NA	intron_variant	intron_variant	YES	NC_NA	NC_NA	8.127
DENND5B	ENST00000536562	chr12_31411058_G_T	1	NA	NA	intron_variant	intron_variant	YES	NC_NA	NC_NA	0.482
AF254983.1	ENST00000612267	chr21_10593142_T_A	1	NA	NA	intron_variant	intron_variant&non_coding_transcript_variant	YES	NC_NA	NC_NA	2.04
DUXAP9	ENST00000621361	chr14_19108757_T_C	1	NA	NA	downstream_gene_variant	downstream_gene_variant	YES	NC_NA	NC_NA	6.626
NA	NA	chr18_11338907_G_C	1	NA	NA	intergenic_variant	intergenic_variant	NO	NC_NA	NC_NA	2.022
NA	NA	chr4_49533502_C_G	1	NA	NA	intergenic_variant	intergenic_variant	NO	NC_NA	NC_NA	6.68
LNCAROD	ENST00000443523	chr10_52713845_C_G	1	NA	NA	intron_variant	intron_variant&non_coding_transcript_variant	NO	NC_NA	NC_NA	7.583
NA	NA	chr20_30729767_G_C	1	NA	NA	intergenic_variant	intergenic_variant	NO	NC_NA	NC_NA	4.193
ZFPM2	ENST00000518180	chr8_105001026_C_T	1	NA	NA	intron_variant	intron_variant&non_coding_transcript_variant	NO	NC_NA	NC_NA	0.465
ANKRD20A17P	ENST00000511745	chr4_49510325_C_A	1	NA	NA	upstream_gene_variant	upstream_gene_variant	YES	CTCF_SITES	CTCF|chr4:49510200-49510400	6.808
AL512624.2	ENST00000621705	chr14_19424011_T_C	1	NA	NA	non_coding_transcript_exon_variant	non_coding_transcript_exon_variant	YES	LINCRNAS	AL512624.2_ENSG00000276888	3.858
NA	NA	chr2_104222968_C_A	1	NA	NA	intergenic_variant	intergenic_variant	NO	NC_NA	NC_NA	1.688
AC078923.1	ENST00000552856	chr12_75967499_C_G	1	NA	NA	intron_variant	intron_variant&non_coding_transcript_variant	YES	NC_NA	NC_NA	0.134
CMSS1	ENST00000421999	chr3_99820283_A_G	1	NA	NA	intron_variant	intron_variant	YES	NC_NA	NC_NA	3.537
SDHAP3	ENST00000652578	chr5_1574531_A_G	1	NA	NA	intron_variant	intron_variant&non_coding_transcript_variant	YES	NC_NA	NC_NA	1.014
AC026495.2	ENST00000656782	chr15_20320392_C_T	1	NA	NA	intron_variant	intron_variant&non_coding_transcript_variant	YES	NC_NA	NC_NA	12.94
MTCO1P12	ENST00000414273	chr1_632010_C_T	1	NA	NA	non_coding_transcript_exon_variant	non_coding_transcript_exon_variant	YES	CTCF_SITES	CTCF|chr1:629200-632400	11.34
LINC01804	ENST00000436967	chr2_15740007_C_T	1	NA	NA	intron_variant	intron_variant&non_coding_transcript_variant	NO	NC_NA	NC_NA	0.266
BAGE2	ENST00000470054	chr21_10436883_G_A	1	NA	NA	intron_variant	intron_variant&non_coding_transcript_variant	NO	NC_NA	NC_NA	6.216
BUB3	ENST00000368865	chr10_123156746_C_T	1	NA	NA	intron_variant	intron_variant	YES	NC_NA	NC_NA	0.691
KIFAP3	ENST00000361580	chr1_169930937_G_T	1	NA	NA	intron_variant	intron_variant	YES	NC_NA	NC_NA	2.763
GFRA1	ENST00000355422	chr10_116237574_C_A	1	NA	NA	intron_variant	intron_variant	YES	NC_NA	NC_NA	0.935
AC244102.1	ENST00000437309	chrX_152743112_C_G	1	NA	NA	upstream_gene_variant	upstream_gene_variant	YES	NC_NA	NC_NA	0.373
SIPA1L3	ENST00000222345	chr19_37931282_A_C	1	NA	NA	intron_variant	intron_variant	YES	NC_NA	NC_NA	0.374
FIGN	ENST00000333129	chr2_163668059_T_A	1	NA	NA	intron_variant	intron_variant	YES	NC_NA	NC_NA	1.074
NA	NA	chr7_48909593_A_G	1	NA	NA	intergenic_variant	intergenic_variant	NO	NC_NA	NC_NA	0.633
NA	NA	chr10_38945141_T_A	1	NA	NA	intergenic_variant	intergenic_variant	NO	NC_NA	NC_NA	2.674
AC090993.1	ENST00000522460	chr8_34293374_G_C	1	NA	NA	intron_variant	intron_variant&non_coding_transcript_variant	YES	NC_NA	NC_NA	0.176
RPL19	ENST00000225430	chr17_39208235_T_G	1	NA	NA	downstream_gene_variant	downstream_gene_variant	YES	NC_NA	NC_NA	1.434
AP000867.2	ENST00000532468	chr11_71507631_T_A	1	NA	NA	upstream_gene_variant	upstream_gene_variant	YES	NC_NA	NC_NA	9.689
NA	NA	chr2_91555088_C_A	1	NA	NA	intergenic_variant	intergenic_variant	NO	NC_NA	NC_NA	9.794
AC007846.2	ENST00000573619	chr17_5982312_G_T	1	NA	NA	intron_variant	intron_variant	YES	NC_NA	NC_NA	1.731
NA	NA	chr9_40956990_G_T	1	NA	NA	intergenic_variant	intergenic_variant	NO	NC_NA	NC_NA	7.606
AC068025.1	ENST00000577218	chr17_29385683_C_G	1	NA	NA	intron_variant	intron_variant&non_coding_transcript_variant	YES	NC_NA	NC_NA	3.887
MAGI2	ENST00000354212	chr7_79447413_T_C	1	NA	NA	intron_variant	intron_variant	YES	NC_NA	NC_NA	2.786
PCDH15	ENST00000373957	chr10_54559887_T_G	1	NA	NA	intron_variant	intron_variant	YES	OPEN_CHROMATIN	openChromatin|chr10:54559549-54559909	4.494
ANK1	ENST00000265709	chr8_41699272_C_T	1	NA	NA	intron_variant	intron_variant	YES	NC_NA	NC_NA	0.757
NA	NA	chr7_97038573_A_C	1	NA	NA	intergenic_variant	intergenic_variant	NO	NC_NA	NC_NA	12.38
NA	NA	chr22_11550883_C_T	1	NA	NA	intergenic_variant	intergenic_variant	NO	NC_NA	NC_NA	4.975
MED30	ENST00000297347	chr8_117517109_A_T	1	NA	NA	upstream_gene_variant	upstream_gene_variant	YES	NC_NA	NC_NA	2.521
CASC15	ENST00000444265	chr6_22180643_G_A	1	NA	NA	intron_variant	intron_variant&non_coding_transcript_variant	NO	NC_NA	NC_NA	3.08
FRG1BP	ENST00000278882	chr20_30381765_G_A	1	NA	NA	intron_variant	intron_variant&non_coding_transcript_variant	YES	NC_NA	NC_NA	0.947
GRIP1	ENST00000643019	chr12_66835310_A_G	1	NA	NA	intron_variant	intron_variant	NO	NC_NA	NC_NA	2.311
AC008969.1	ENST00000550135	chr19_58007329_G_A	1	NA	NA	non_coding_transcript_exon_variant	non_coding_transcript_exon_variant	YES	LINCRNAS;CTCF_SITES	AC008969.1_ENSG00000176593;CTCF|chr19:58007200-58007800	8.866
GRM7	ENST00000357716	chr3_7206018_T_C	1	NA	NA	intron_variant	intron_variant	YES	NC_NA	NC_NA	0.108
NA	NA	chr8_79155740_C_G	1	NA	NA	intergenic_variant	intergenic_variant	NO	NC_NA	NC_NA	0.773
NA	NA	chr1_234798683_T_A	1	NA	NA	intergenic_variant	intergenic_variant	NO	NC_NA	NC_NA	8.18
CDC27P3	ENST00000635418	chr20_29746354_T_A	1	NA	NA	non_coding_transcript_exon_variant	non_coding_transcript_exon_variant	YES	NC_NA	NC_NA	13.07
FAM182A	ENST00000376398	chr20_26079875_G_A	1	NA	NA	intron_variant	intron_variant&non_coding_transcript_variant	YES	NC_NA	NC_NA	4.547
SAMD4B	ENST00000314471	chr19_39343177_A_C	1	NA	NA	intron_variant	intron_variant	YES	NC_NA	NC_NA	7.665
CPA6	ENST00000297770	chr8_67493650_G_C	1	NA	NA	intron_variant	intron_variant	YES	ENHANCERS	enhancer|chr8:67492800-67493801	2.658
NA	NA	chr13_112001185_C_A	1	NA	NA	intergenic_variant	intergenic_variant	NO	NC_NA	NC_NA	0.176
TRIO	ENST00000344204	chr5_14419627_T_A	1	NA	NA	intron_variant	intron_variant	YES	NC_NA	NC_NA	1.647
MIR8062	ENST00000621515	chr20_7375143_T_A	1	NA	NA	downstream_gene_variant	downstream_gene_variant	YES	NC_NA	NC_NA	0.565
NA	NA	chr21_10380459_C_T	1	NA	NA	intergenic_variant	intergenic_variant	NO	NC_NA	NC_NA	10.38
RPL23AP6	ENST00000446637	chr20_10347072_G_T	1	NA	NA	downstream_gene_variant	downstream_gene_variant	YES	ENHANCERS	enhancer|chr20:10346800-10347800	0.245
NA	NA	chr18_56386802_T_G	1	NA	NA	intergenic_variant	intergenic_variant	NO	NC_NA	NC_NA	10.91
ZNF717	ENST00000648506	chr3_75696918_C_A	1	NA	NA	intron_variant	intron_variant&non_coding_transcript_variant	NO	NC_NA	NC_NA	3.998
NA	NA	chr3_5740305_G_T	1	NA	NA	intergenic_variant	intergenic_variant	NO	NC_NA	NC_NA	2.901
FRG1GP	ENST00000634617	chr22_12607717_T_G	1	NA	NA	intron_variant	intron_variant&non_coding_transcript_variant	YES	NC_NA	NC_NA	5.387
NA	NA	chr12_81948453_G_A	1	NA	NA	intergenic_variant	intergenic_variant	NO	NC_NA	NC_NA	0.344
RRBP1	ENST00000377807	chr20_17660935_A_C	1	NA	NA	intron_variant	intron_variant	YES	NC_NA	NC_NA	7.765
AC015522.1	ENST00000666702	chr8_84119940_G_T	1	NA	NA	intron_variant	intron_variant&non_coding_transcript_variant	YES	NC_NA	NC_NA	1.169
LIN7A	ENST00000552864	chr12_80879222_C_T	1	NA	NA	intron_variant	intron_variant	YES	NC_NA	NC_NA	3.536
NA	NA	chr3_163731887_C_T	1	NA	NA	intergenic_variant	intergenic_variant	NO	NC_NA	NC_NA	0.007
PSMC6	ENST00000612399	chr14_52704065_C_T	1	NA	NA	upstream_gene_variant	upstream_gene_variant	YES	NC_NA	NC_NA	6.167
EYS	ENST00000370621	chr6_63895934_C_T	1	NA	NA	intron_variant	intron_variant	YES	NC_NA	NC_NA	1.467
FRG1GP	ENST00000634617	chr22_12597900_C_T	1	NA	NA	upstream_gene_variant	upstream_gene_variant	YES	NC_NA	NC_NA	4.58
PKD1	ENST00000262304	chr16_2123576_T_C	1	NA	NA	intron_variant	intron_variant	YES	NC_NA	NC_NA	7.28
AC026786.1	ENST00000540096	chr12_133168274_G_T	1	NA	NA	intron_variant	intron_variant	YES	NC_NA	NC_NA	4.444
AC109517.1	ENST00000660474	chr4_186324548_C_G	1	NA	NA	upstream_gene_variant	upstream_gene_variant	YES	NC_NA	NC_NA	1.491
MIR4741	ENST00000579822	chr18_22933362_T_G	1	NA	NA	non_coding_transcript_exon_variant	non_coding_transcript_exon_variant	YES	DISTAL_PROMOTERS;MIRNAS	RBBP8_ENSG00000101773;MIR4741_ENSG00000284331	9.643
NA	NA	chr12_67367048_G_T	1	NA	NA	intergenic_variant	intergenic_variant	NO	NC_NA	NC_NA	0.429
LINC01995	ENST00000662733	chr3_182521017_C_G	1	NA	NA	intron_variant	intron_variant&non_coding_transcript_variant	YES	NC_NA	NC_NA	8.768
AC233699.1	ENST00000569955	chr17_36292403_T_C	1	NA	NA	intron_variant	intron_variant&non_coding_transcript_variant	YES	NC_NA	NC_NA	4.675
RPL13AP17	ENST00000450028	chr7_78358434_G_T	1	NA	NA	non_coding_transcript_exon_variant	non_coding_transcript_exon_variant	YES	NC_NA	NC_NA	5.298
CSMD3	ENST00000297405	chr8_112616329_T_G	1	NA	NA	intron_variant	intron_variant	YES	NC_NA	NC_NA	8.517
NA	NA	chr7_25529522_G_A	1	NA	NA	intergenic_variant	intergenic_variant	NO	NC_NA	NC_NA	1.034
NA	NA	chr10_83562612_G_C	1	NA	NA	intergenic_variant	intergenic_variant	NO	CTCF_SITES;TFBS	CTCF|chr10:83562400-83562800;TFBS|chr10:83562434-83562712	0.505
NA	NA	chr19_29199370_G_A	1	NA	NA	intergenic_variant	intergenic_variant	NO	NC_NA	NC_NA	0.156
JADE3	ENST00000614628	chrX_46956646_A_C	1	NA	NA	intron_variant	intron_variant	YES	NC_NA	NC_NA	2.379
AL031985.2	ENST00000600955	chr1_40331696_T_C	1	NA	NA	downstream_gene_variant	downstream_gene_variant	YES	NC_NA	NC_NA	5.191
NA	NA	chr7_62427324_C_A	1	NA	NA	intergenic_variant	intergenic_variant	NO	NC_NA	NC_NA	1.854
IGKV3D-7	ENST00000443397	chr2_90238422_G_C	1	NA	NA	downstream_gene_variant	downstream_gene_variant	YES	CTCF_SITES	CTCF|chr2:90237800-90238600	1.423
AC092647.5	ENST00000426595	chr7_55887351_G_C	1	NA	NA	5_prime_UTR_variant	5_prime_UTR_variant	YES	CORE_PROMOTERS;DISTAL_PROMOTERS	ZNF713_ENSG00000178665;ZNF713_ENSG00000178665	6.804
KITLG	ENST00000644744	chr12_88503845_G_A	1	NA	NA	intron_variant	intron_variant	YES	NC_NA	NC_NA	4.185
GTF2IP14	ENST00000441415	chr7_65097798_A_G	1	NA	NA	intron_variant	intron_variant&non_coding_transcript_variant	YES	NC_NA	NC_NA	1.15
LINC01579	ENST00000557481	chr15_93872154_G_A	1	NA	NA	intron_variant	intron_variant&non_coding_transcript_variant	YES	NC_NA	NC_NA	1.68
AC096746.1	ENST00000501965	chr4_94160400_T_G	1	NA	NA	intron_variant	intron_variant&non_coding_transcript_variant	YES	NC_NA	NC_NA	0.795
NA	NA	chr20_29074854_A_T	1	NA	NA	intergenic_variant	intergenic_variant	NO	NC_NA	NC_NA	15.03
ZFAND1	ENST00000220669	chr8_81707663_G_A	1	NA	NA	intron_variant	intron_variant	YES	NC_NA	NC_NA	0.407
NA	NA	chr20_29067662_C_T	1	NA	NA	intergenic_variant	intergenic_variant	NO	NC_NA	NC_NA	6.722
AC082651.1	ENST00000663385	chr2_9645904_T_C	1	NA	NA	intron_variant	intron_variant&non_coding_transcript_variant	YES	NC_NA	NC_NA	1.664
AC244230.2	ENST00000616785	chr10_46396426_A_C	1	NA	NA	intron_variant	intron_variant&non_coding_transcript_variant	YES	NC_NA	NC_NA	2.752
NA	NA	chr21_10376672_G_A	1	NA	NA	intergenic_variant	intergenic_variant	NO	NC_NA	NC_NA	3.949
NA	NA	chr20_39867615_T_A	1	NA	NA	intergenic_variant	intergenic_variant	NO	NC_NA	NC_NA	0.314
FAM90A12P	ENST00000519497	chr8_8028358_C_T	1	NA	NA	non_coding_transcript_exon_variant	non_coding_transcript_exon_variant	YES	NC_NA	NC_NA	9.898
AC076968.2	ENST00000656247	chr12_53884260_C_A	1	NA	NA	intron_variant	intron_variant&non_coding_transcript_variant	YES	NC_NA	NC_NA	2.969
AL050338.2	ENST00000666152	chr6_139969626_G_T	1	NA	NA	intron_variant	intron_variant&non_coding_transcript_variant	NO	NC_NA	NC_NA	0.737
OR4G1P	ENST00000641173	chr19_102878_C_T	1	NA	NA	intron_variant	intron_variant&non_coding_transcript_variant	YES	NC_NA	NC_NA	0.158
CCDC47	ENST00000225726	chr17_63746225_C_G	1	NA	NA	3_prime_UTR_variant	3_prime_UTR_variant	YES	3_PRIME_UTRS	CCDC47_ENSG00000108588	2.053
AC124944.2	ENST00000570130	chr3_195950620_C_T	1	NA	NA	non_coding_transcript_exon_variant	non_coding_transcript_exon_variant	YES	NC_NA	NC_NA	2.298
NA	NA	chr22_10766525_T_C	1	NA	NA	intergenic_variant	intergenic_variant	NO	NC_NA	NC_NA	12.32
GALNT4	ENST00000529983	chr12_89523506_A_G	1	348	p.Cys348%3D	synonymous_variant	synonymous_variant	YES	CDS	GALNT4	8.14
SNX18P26	ENST00000458433	chr13_18811003_G_A	1	NA	NA	upstream_gene_variant	upstream_gene_variant	YES	NC_NA	NC_NA	5.36
NA	NA	chr21_37030285_G_A	1	NA	NA	intergenic_variant	intergenic_variant	NO	NC_NA	NC_NA	5.639
AF254983.2	ENST00000612331	chr21_10400484_G_A	1	NA	NA	downstream_gene_variant	downstream_gene_variant	YES	NC_NA	NC_NA	8.569
GATAD2A	ENST00000404158	chr19_19485151_G_A	1	NA	NA	intron_variant	intron_variant	YES	NC_NA	NC_NA	4.74
NA	NA	chr22_11046785_T_C	1	NA	NA	intergenic_variant	intergenic_variant	NO	NC_NA	NC_NA	15.12
MIR1302-10	ENST00000408734	chr15_101958207_A_T	1	NA	NA	downstream_gene_variant	downstream_gene_variant	YES	NC_NA	NC_NA	12.73
RACGAP1	ENST00000427314	chr12_50003847_C_T	1	NA	NA	intron_variant	intron_variant	YES	OPEN_CHROMATIN	openChromatin|chr12:50003653-50003951	14.86
FANK1	ENST00000368693	chr10_125916784_A_T	1	NA	NA	intron_variant	intron_variant	YES	NC_NA	NC_NA	4.656
AC036214.1	ENST00000502766	chr8_79839122_C_A	1	NA	NA	intron_variant	intron_variant&non_coding_transcript_variant	YES	NC_NA	NC_NA	2.286
AC091078.1	ENST00000667030	chr15_93271711_C_A	1	NA	NA	intron_variant	intron_variant&non_coding_transcript_variant	NO	NC_NA	NC_NA	0.921
IL12A-AS1	ENST00000497452	chr3_160119941_G_A	1	NA	NA	intron_variant	intron_variant&non_coding_transcript_variant	NO	NC_NA	NC_NA	0.892
CR392039.4	ENST00000623236	chr21_9009921_G_T	1	NA	NA	intron_variant	intron_variant&non_coding_transcript_variant	YES	NC_NA	NC_NA	8.556
AC097375.1	ENST00000507949	chr4_151918081_G_A	1	NA	NA	upstream_gene_variant	upstream_gene_variant	YES	NC_NA	NC_NA	0.567
NA	NA	chrY_56872474_A_T	1	NA	NA	intergenic_variant	intergenic_variant	NO	NC_NA	NC_NA	6.701
NDUFS7	ENST00000233627	chr19_1388417_G_A	1	NA	NA	intron_variant	intron_variant	YES	NC_NA	NC_NA	3
LINC01476	ENST00000665301	chr17_59418600_C_T	1	NA	NA	downstream_gene_variant	downstream_gene_variant	YES	NC_NA	NC_NA	0.33
HSDL2	ENST00000398805	chr9_112426631_G_A	1	NA	NA	intron_variant	intron_variant	YES	NC_NA	NC_NA	4.702
MLLT3	ENST00000380338	chr9_20491206_C_A	1	NA	NA	intron_variant	intron_variant	YES	NC_NA	NC_NA	6.564
NA	NA	chr20_39710182_G_C	1	NA	NA	intergenic_variant	intergenic_variant	NO	NC_NA	NC_NA	3.745
TAF11L6	ENST00000640558	chr5_17527469_G_T	1	NA	NA	upstream_gene_variant	upstream_gene_variant	YES	DISTAL_PROMOTERS	TAF11L6_ENSG00000284042	7.773
AL445584.2	ENST00000614030	chr9_42326758_G_A	1	NA	NA	intron_variant	intron_variant&non_coding_transcript_variant	YES	NC_NA	NC_NA	0.666
WDR48	ENST00000302313	chr3_39075213_A_T	1	NA	NA	intron_variant	intron_variant	YES	NC_NA	NC_NA	1.687
VN1R7P	ENST00000619242	chr21_10358383_T_C	1	NA	NA	non_coding_transcript_exon_variant	non_coding_transcript_exon_variant	YES	NC_NA	NC_NA	7.52
CHRM3	ENST00000676153	chr1_239877484_C_G	1	NA	NA	intron_variant	intron_variant	YES	NC_NA	NC_NA	2.575
VN1R7P	ENST00000619242	chr21_10361770_A_C	1	NA	NA	downstream_gene_variant	downstream_gene_variant	YES	NC_NA	NC_NA	11.61
NA	NA	chr11_101414081_G_A	1	NA	NA	intergenic_variant	intergenic_variant	NO	NC_NA	NC_NA	4.827
CR382285.1	ENST00000625012	chr21_10005203_C_A	1	NA	NA	intron_variant	intron_variant&non_coding_transcript_variant	YES	NC_NA	NC_NA	4.11
RXFP4	ENST00000368318	chr1_155938841_G_T	1	NA	NA	upstream_gene_variant	upstream_gene_variant	YES	NC_NA	NC_NA	0.848
CR381670.2	ENST00000651312	chr21_8765270_C_T	1	NA	NA	intron_variant	intron_variant&non_coding_transcript_variant	YES	NC_NA	NC_NA	6.181
VPS13B	ENST00000358544	chr8_99301313_G_T	1	NA	NA	intron_variant	intron_variant	YES	NC_NA	NC_NA	3.048
NA	NA	chr9_41794484_G_A	1	NA	NA	intergenic_variant	intergenic_variant	NO	NC_NA	NC_NA	4.356
AL137100.3	ENST00000653538	chr14_57051114_C_T	1	NA	NA	intron_variant	intron_variant&non_coding_transcript_variant	YES	NC_NA	NC_NA	2.059
GALNTL6	ENST00000506823	chr4_172512535_C_G	1	NA	NA	intron_variant	intron_variant	YES	NC_NA	NC_NA	2.884
NA	NA	chr19_47939591_G_T	1	NA	NA	intergenic_variant	intergenic_variant	NO	CTCF_SITES;TFBS	CTCF|chr19:47939000-47940200;TFBS|chr19:47938954-47939728	6.666
NA	NA	chr5_112938555_C_A	1	NA	NA	intergenic_variant	intergenic_variant	NO	NC_NA	NC_NA	0.98
NPSR1-AS1	ENST00000419766	chr7_34428159_T_G	1	NA	NA	intron_variant	intron_variant&non_coding_transcript_variant	YES	NC_NA	NC_NA	1.753
REXO1L10P	ENST00000615707	chr8_85742816_G_T	1	NA	NA	downstream_gene_variant	downstream_gene_variant	YES	NC_NA	NC_NA	9.539
SEPTIN14	ENST00000388975	chr7_55845386_T_G	1	NA	NA	intron_variant	intron_variant	YES	NC_NA	NC_NA	1.161
HAS2-AS1	ENST00000647560	chr8_121849237_G_T	1	NA	NA	intron_variant	intron_variant&non_coding_transcript_variant	NO	NC_NA	NC_NA	1.419
NFATC2	ENST00000396009	chr20_51382592_G_T	1	NA	NA	downstream_gene_variant	downstream_gene_variant	YES	NC_NA	NC_NA	0.059
AP000619.1	ENST00000540293	chr11_102750756_C_T	1	NA	NA	downstream_gene_variant	downstream_gene_variant	YES	NC_NA	NC_NA	3.35
GRAMD4P6	ENST00000556999	chr15_21379876_A_G	1	NA	NA	upstream_gene_variant	upstream_gene_variant	YES	NC_NA	NC_NA	4.083
NA	NA	chr17_26962443_A_G	1	NA	NA	intergenic_variant	intergenic_variant	NO	NC_NA	NC_NA	4.697
NA	NA	chr10_46205031_A_T	1	NA	NA	intergenic_variant	intergenic_variant	NO	NC_NA	NC_NA	2.242
ANKHD1	ENST00000360839	chr5_140503553_C_T	1	NA	NA	intron_variant	intron_variant	YES	NC_NA	NC_NA	0.343
PPFIA3	ENST00000334186	chr19_49126335_A_G	1	NA	NA	intron_variant	intron_variant	YES	NC_NA	NC_NA	8.815
NA	NA	chr21_9886841_G_A	1	NA	NA	intergenic_variant	intergenic_variant	NO	NC_NA	NC_NA	9.658
AC024257.1	ENST00000547523	chr12_48255523_C_T	1	NA	NA	intron_variant	intron_variant&non_coding_transcript_variant	YES	NC_NA	NC_NA	1.669
NA	NA	chr12_105910465_C_A	1	NA	NA	intergenic_variant	intergenic_variant	NO	NC_NA	NC_NA	3.368
AL132708.1	ENST00000536735	chr14_94434655_G_C	1	NA	NA	intron_variant	intron_variant&non_coding_transcript_variant	YES	NC_NA	NC_NA	2.151
LINC01511	ENST00000653645	chr5_1373901_G_A	1	NA	NA	intron_variant	intron_variant&non_coding_transcript_variant	YES	ENHANCERS	enhancer|chr5:1373600-1375200	3.39
NA	NA	chr8_115233111_C_T	1	NA	NA	intergenic_variant	intergenic_variant	NO	NC_NA	NC_NA	2.547
NA	NA	chr7_61725813_T_C	1	NA	NA	intergenic_variant	intergenic_variant	NO	NC_NA	NC_NA	1.531
IKZF3	ENST00000346872	chr17_39781638_C_G	1	NA	NA	intron_variant	intron_variant	YES	NC_NA	NC_NA	5.023
ANKS1B	ENST00000547776	chr12_99217367_C_T	1	NA	NA	intron_variant	intron_variant	YES	NC_NA	NC_NA	0.518
LINC01933	ENST00000670537	chr5_152249470_C_A	1	NA	NA	intron_variant	intron_variant&non_coding_transcript_variant	YES	NC_NA	NC_NA	2.546
NA	NA	chr19_39211256_G_T	1	NA	NA	intergenic_variant	intergenic_variant	NO	NC_NA	NC_NA	1.036
PWRN1	ENST00000651552	chr15_24346937_T_C	1	NA	NA	intron_variant	intron_variant&non_coding_transcript_variant	YES	LINCRNAS	PWRN1_ENSG00000259905	4.443
NA	NA	chr5_180886915_A_G	1	NA	NA	intergenic_variant	intergenic_variant	NO	NC_NA	NC_NA	2.664
AL162391.1	ENST00000653769	chr9_126291779_G_T	1	NA	NA	intron_variant	intron_variant&non_coding_transcript_variant	YES	NC_NA	NC_NA	0.347
RMC1	ENST00000269221	chr18_23528031_G_T	1	NA	NA	intron_variant	intron_variant	YES	NC_NA	NC_NA	7.433
LINC01666	ENST00000623794	chr21_8758218_C_A	1	NA	NA	upstream_gene_variant	upstream_gene_variant	YES	NC_NA	NC_NA	3.511
NA	NA	chr1_83225332_C_A	1	NA	NA	intergenic_variant	intergenic_variant	NO	NC_NA	NC_NA	0.947
AC093668.1	ENST00000514917	chr7_102572909_C_T	1	NA	NA	intron_variant	intron_variant	YES	DISTAL_PROMOTERS	POLR2J3_ENSG00000285437	3.786
NA	NA	chr6_57755112_G_A	1	NA	NA	intergenic_variant	intergenic_variant	NO	NC_NA	NC_NA	0.738
GRIN2A	ENST00000330684	chr16_10086644_T_A	1	NA	NA	intron_variant	intron_variant	YES	NC_NA	NC_NA	4.386
CFTRP2	ENST00000634304	chr20_29644907_C_G	1	NA	NA	downstream_gene_variant	downstream_gene_variant	YES	NC_NA	NC_NA	0.122
NA	NA	chr9_39581271_C_G	1	NA	NA	intergenic_variant	intergenic_variant	NO	NC_NA	NC_NA	0.594
TRIM16	ENST00000649191	chr17_15670795_T_C	1	NA	NA	intron_variant	intron_variant	YES	NC_NA	NC_NA	6.552
NA	NA	chr12_72677695_G_A	1	NA	NA	intergenic_variant	intergenic_variant	NO	NC_NA	NC_NA	0.389
ANKRD20A5P	ENST00000431648	chr18_14215541_C_A	1	NA	NA	intron_variant	intron_variant&non_coding_transcript_variant	YES	NC_NA	NC_NA	0.395
NA	NA	chr1_156887245_A_C	1	NA	NA	intergenic_variant	intergenic_variant	NO	NC_NA	NC_NA	1.202
ALMS1	ENST00000613296	chr2_73592952_C_T	1	NA	NA	intron_variant	intron_variant	YES	NC_NA	NC_NA	0.403
EYS	ENST00000370621	chr6_64084917_C_G	1	NA	NA	intron_variant	intron_variant	YES	NC_NA	NC_NA	2.31
NA	NA	chr17_21663586_C_T	1	NA	NA	intergenic_variant	intergenic_variant	NO	NC_NA	NC_NA	10.47
ZNF37BP	ENST00000452075	chr10_42538221_A_G	1	NA	NA	intron_variant	intron_variant&non_coding_transcript_variant	YES	NC_NA	NC_NA	2.948
AC068587.4	ENST00000641839	chr8_12558042_A_G	1	NA	NA	intron_variant	intron_variant&non_coding_transcript_variant	YES	NC_NA	NC_NA	10.39
AC078923.1	ENST00000552856	chr12_75596922_C_T	1	NA	NA	intron_variant	intron_variant&non_coding_transcript_variant	YES	NC_NA	NC_NA	3.317
NA	NA	chr22_12205774_T_G	1	NA	NA	intergenic_variant	intergenic_variant	NO	NC_NA	NC_NA	7.748
NA	NA	chr10_103861841_T_G	1	NA	NA	intergenic_variant	intergenic_variant	NO	ENHANCERS	enhancer|chr10:103861000-103862000	6.934
NA	NA	chr10_31570318_C_A	1	NA	NA	intergenic_variant	intergenic_variant	NO	NC_NA	NC_NA	1.738
IGHV1-69D	ENST00000624687	chr14_106762780_T_C	1	NA	NA	upstream_gene_variant	upstream_gene_variant	YES	NC_NA	NC_NA	1.841
FGFR1	ENST00000425967	chr8_38444116_T_C	1	NA	NA	intron_variant	intron_variant	YES	NC_NA	NC_NA	3.318
PDE6H	ENST00000266395	chr12_14983927_T_A	1	NA	NA	downstream_gene_variant	downstream_gene_variant	YES	NC_NA	NC_NA	4.906
NA	NA	chr3_162720962_A_T	1	NA	NA	intergenic_variant	intergenic_variant	NO	NC_NA	NC_NA	10.73
NA	NA	chr12_87936836_C_A	1	NA	NA	intergenic_variant	intergenic_variant	NO	NC_NA	NC_NA	0.628
AL357558.1	ENST00000416646	chr20_47956465_G_T	1	NA	NA	upstream_gene_variant	upstream_gene_variant	YES	ENHANCERS	enhancer|chr20:47956400-47956600	5.914
NA	NA	chr9_42366472_A_G	1	NA	NA	intergenic_variant	intergenic_variant	NO	NC_NA	NC_NA	5.641
MIR4539	ENST00000579784	chr14_105861439_G_C	1	NA	NA	upstream_gene_variant	upstream_gene_variant	YES	NC_NA	NC_NA	6.282
KIAA1549L	ENST00000321505	chr11_33556751_A_G	1	NA	NA	intron_variant	intron_variant	YES	NC_NA	NC_NA	1.269
AMBRA1	ENST00000534300	chr11_46503089_T_A	1	NA	NA	intron_variant	intron_variant	YES	NC_NA	NC_NA	1.384
TFDP2	ENST00000489671	chr3_142019647_A_C	1	NA	NA	intron_variant	intron_variant	YES	NC_NA	NC_NA	3.618
NA	NA	chr20_60953796_C_G	1	NA	NA	intergenic_variant	intergenic_variant	NO	NC_NA	NC_NA	0.167
NA	NA	chr1_153241645_G_T	1	NA	NA	intergenic_variant	intergenic_variant	NO	NC_NA	NC_NA	2.515
FAM27C	ENST00000671566	chr9_61893367_G_A	1	NA	NA	intron_variant	intron_variant&non_coding_transcript_variant	YES	NC_NA	NC_NA	3.448
NA	NA	chr14_101108556_T_G	1	NA	NA	intergenic_variant	intergenic_variant	NO	NC_NA	NC_NA	1.062
NA	NA	chr7_133151969_C_A	1	NA	NA	intergenic_variant	intergenic_variant	NO	NC_NA	NC_NA	2.752
GDF5	ENST00000374372	chr20_35452154_A_C	1	NA	NA	intron_variant	intron_variant	YES	NC_NA	NC_NA	0.394
NA	NA	chr7_55351568_C_G	1	NA	NA	intergenic_variant	intergenic_variant	NO	NC_NA	NC_NA	3.087
BAGE2	ENST00000470054	chr21_10442927_C_T	1	NA	NA	intron_variant	intron_variant&non_coding_transcript_variant	NO	NC_NA	NC_NA	5.817
NUTM2A-AS1	ENST00000663113	chr10_87320379_C_T	1	NA	NA	intron_variant	intron_variant&non_coding_transcript_variant	YES	NC_NA	NC_NA	0.61
NA	NA	chr22_12588996_A_T	1	NA	NA	intergenic_variant	intergenic_variant	NO	NC_NA	NC_NA	8.245
STAG2	ENST00000469481	chrX_124137018_C_T	1	NA	NA	intron_variant	intron_variant&non_coding_transcript_variant	NO	CTCF_SITES	CTCF|chrX:124136600-124137200	1.274
DUXAP10	ENST00000624585	chr14_19340455_A_G	1	NA	NA	upstream_gene_variant	upstream_gene_variant	YES	NC_NA	NC_NA	8.443
BAGE2	ENST00000470054	chr21_10436723_A_T	1	NA	NA	intron_variant	intron_variant&non_coding_transcript_variant	NO	NC_NA	NC_NA	10.5
PWRN1	ENST00000651552	chr15_24323941_C_A	1	NA	NA	intron_variant	intron_variant&non_coding_transcript_variant	YES	NC_NA	NC_NA	3.745
NA	NA	chrY_11222493_G_A	1	NA	NA	intergenic_variant	intergenic_variant	NO	NC_NA	NC_NA	3.354
AL133217.1	ENST00000450980	chr10_38291781_A_G	1	NA	NA	intron_variant	intron_variant&non_coding_transcript_variant	YES	NC_NA	NC_NA	7.396
ADI1	ENST00000327435	chr2_3517753_C_A	1	NA	NA	intron_variant	intron_variant	YES	NC_NA	NC_NA	1.058
REXO1L11P	ENST00000620964	chr8_85734609_G_A	1	NA	NA	intron_variant	intron_variant&non_coding_transcript_variant	YES	NC_NA	NC_NA	8.708
NA	NA	chr10_11912490_A_C	1	NA	NA	intergenic_variant	intergenic_variant	NO	NC_NA	NC_NA	0.608
NA	NA	chr20_28637151_C_T	1	NA	NA	intergenic_variant	intergenic_variant	NO	NC_NA	NC_NA	9.959
AC233263.6	ENST00000631132	chr2_90365456_G_C	1	NA	NA	upstream_gene_variant	upstream_gene_variant	YES	NC_NA	NC_NA	2.69
NA	NA	chr22_10759340_A_T	1	NA	NA	intergenic_variant	intergenic_variant	NO	NC_NA	NC_NA	12.8
NA	NA	chr2_64299523_G_C	1	NA	NA	intergenic_variant	intergenic_variant	NO	NC_NA	NC_NA	0.595
LINC01674	ENST00000671654	chr21_13558544_A_C	1	NA	NA	intron_variant	intron_variant&non_coding_transcript_variant	YES	NC_NA	NC_NA	0.434
NA	NA	chr8_59914870_T_A	1	NA	NA	intergenic_variant	intergenic_variant	NO	NC_NA	NC_NA	3.659
NA	NA	chr7_60989116_G_A	1	NA	NA	intergenic_variant	intergenic_variant	NO	NC_NA	NC_NA	0.612
AC026320.3	ENST00000653109	chr3_192075227_G_A	1	NA	NA	downstream_gene_variant	downstream_gene_variant	YES	NC_NA	NC_NA	2.03
AC010343.3	ENST00000657441	chr5_33052543_G_A	1	NA	NA	intron_variant	intron_variant&non_coding_transcript_variant	YES	NC_NA	NC_NA	4.87
NKX2-1	ENST00000354822	chr14_36517118_G_C	1	NA	NA	3_prime_UTR_variant	3_prime_UTR_variant	YES	3_PRIME_UTRS	NKX2-1_ENSG00000136352	15.54
NEUROG3	ENST00000242462	chr10_69575137_T_G	1	NA	NA	upstream_gene_variant	upstream_gene_variant	YES	DISTAL_PROMOTERS	NEUROG3_ENSG00000122859	12.61
NA	NA	chr10_110184092_G_A	1	NA	NA	intergenic_variant	intergenic_variant	NO	NC_NA	NC_NA	1.119
NA	NA	chr22_11047708_T_C	1	NA	NA	intergenic_variant	intergenic_variant	NO	NC_NA	NC_NA	12.6
RPTOR	ENST00000306801	chr17_80730771_T_G	1	NA	NA	intron_variant	intron_variant	YES	NC_NA	NC_NA	0.167
C8orf37-AS1	ENST00000655917	chr8_95435175_T_A	1	NA	NA	intron_variant	intron_variant&non_coding_transcript_variant	YES	NC_NA	NC_NA	0.866
LINC01641	ENST00000445817	chr1_227404446_T_A	1	NA	NA	intron_variant	intron_variant&non_coding_transcript_variant	YES	NC_NA	NC_NA	5.382
PDE1C	ENST00000396193	chr7_32136605_C_T	1	NA	NA	intron_variant	intron_variant	YES	NC_NA	NC_NA	2.751
DUX4L37	ENST00000635145	chr20_29882338_G_T	1	NA	NA	upstream_gene_variant	upstream_gene_variant	YES	NC_NA	NC_NA	7.08
NA	NA	chr6_61157013_C_T	1	NA	NA	intergenic_variant	intergenic_variant	NO	NC_NA	NC_NA	1.288
NA	NA	chr20_47436495_T_G	1	NA	NA	intergenic_variant	intergenic_variant	NO	ENHANCERS	enhancer|chr20:47436400-47436600	2.36
LINC02742	ENST00000511073	chr11_29041685_C_T	1	NA	NA	intron_variant	intron_variant&non_coding_transcript_variant	YES	NC_NA	NC_NA	4.891
NA	NA	chrX_614898_G_T	1	NA	NA	intergenic_variant	intergenic_variant	NO	NC_NA	NC_NA	2.546
AC118282.2	ENST00000508739	chr4_49216618_T_C	1	NA	NA	upstream_gene_variant	upstream_gene_variant	YES	NC_NA	NC_NA	3.839
MIR4790	ENST00000577799	chr3_5247242_C_A	1	NA	NA	downstream_gene_variant	downstream_gene_variant	YES	CTCF_SITES	CTCF|chr3:5246600-5247400	0.446
TRHR	ENST00000518632	chr8_109092649_G_C	1	NA	NA	intron_variant	intron_variant	YES	NC_NA	NC_NA	3.153
NA	NA	chr9_29110750_G_A	1	NA	NA	intergenic_variant	intergenic_variant	NO	NC_NA	NC_NA	2.269
NA	NA	chr20_22620011_T_G	1	NA	NA	intergenic_variant	intergenic_variant	NO	ENHANCERS	enhancer|chr20:22620000-22620400	1.918
NA	NA	chr5_5836007_C_G	1	NA	NA	intergenic_variant	intergenic_variant	NO	NC_NA	NC_NA	5.128
LINC02165	ENST00000563061	chr16_63747000_A_G	1	NA	NA	intron_variant	intron_variant&non_coding_transcript_variant	YES	NC_NA	NC_NA	2.547
GRM5	ENST00000305447	chr11_88656981_G_A	1	NA	NA	intron_variant	intron_variant	YES	NC_NA	NC_NA	0.657
BATF	ENST00000286639	chr14_75518176_A_C	1	NA	NA	upstream_gene_variant	upstream_gene_variant	YES	NC_NA	NC_NA	2.273
ETV6	ENST00000396373	chr12_11702567_A_C	1	NA	NA	intron_variant	intron_variant	YES	NC_NA	NC_NA	0.052
NA	NA	chr4_49158733_G_C	1	NA	NA	intergenic_variant	intergenic_variant	NO	NC_NA	NC_NA	8.211
AL354810.1	ENST00000618134	chr13_63050607_C_T	1	NA	NA	intron_variant	intron_variant&non_coding_transcript_variant	YES	NC_NA	NC_NA	2.871
MED24	ENST00000501516	chr17_40040110_A_G	1	NA	NA	intron_variant	intron_variant	YES	NC_NA	NC_NA	7.562
WASH2P	ENST00000538033	chr2_113591136_C_T	1	NA	NA	upstream_gene_variant	upstream_gene_variant	YES	NC_NA	NC_NA	3.181
PPP6R3	ENST00000393801	chr11_68583666_G_A	1	NA	NA	intron_variant	intron_variant	YES	NC_NA	NC_NA	0.991
NA	NA	chr10_61125977_C_T	1	NA	NA	intergenic_variant	intergenic_variant	NO	NC_NA	NC_NA	17.76
C8orf82	ENST00000524821	chr8_144527557_G_A	1	146	p.Leu146%3D	synonymous_variant	synonymous_variant	YES	CDS	C8orf82	13.16
TPTE2P6	ENST00000440905	chr13_24599471_T_A	1	NA	NA	downstream_gene_variant	downstream_gene_variant	YES	NC_NA	NC_NA	1.632
AC025881.1	ENST00000518851	chr8_114322352_T_C	1	NA	NA	upstream_gene_variant	upstream_gene_variant	YES	NC_NA	NC_NA	0.436
RPL21P89	ENST00000444021	chr10_49811604_C_T	1	NA	NA	upstream_gene_variant	upstream_gene_variant	YES	NC_NA	NC_NA	3.598
KATNAL2	ENST00000245121	chr18_46945097_C_A	1	NA	NA	upstream_gene_variant	upstream_gene_variant	YES	DISTAL_PROMOTERS	KATNAL2_ENSG00000167216	11.48
FAM182A	ENST00000376398	chr20_26076925_A_G	1	NA	NA	intron_variant	intron_variant&non_coding_transcript_variant	YES	NC_NA	NC_NA	6.906
CERS4	ENST00000251363	chr19_8225438_G_T	1	NA	NA	intron_variant	intron_variant	YES	NC_NA	NC_NA	1.642
AC117453.1	ENST00000414475	chr3_178243819_T_A	1	NA	NA	intron_variant	intron_variant&non_coding_transcript_variant	NO	NC_NA	NC_NA	2.071
NA	NA	chr12_69166545_C_G	1	NA	NA	intergenic_variant	intergenic_variant	NO	NC_NA	NC_NA	1.453
NA	NA	chr17_54564692_G_C	1	NA	NA	intergenic_variant	intergenic_variant	NO	NC_NA	NC_NA	0.129
AC012625.1	ENST00000515153	chr5_93070455_C_G	1	NA	NA	upstream_gene_variant	upstream_gene_variant	YES	NC_NA	NC_NA	0.078
GGT1	ENST00000400382	chr22_24610052_A_G	1	NA	NA	intron_variant	intron_variant	YES	NONCANONICAL_SPLICE	GGT1_ENSG00000100031	3.258
AL590807.1	ENST00000655229	chr13_81004490_A_C	1	NA	NA	intron_variant	intron_variant&non_coding_transcript_variant	YES	NC_NA	NC_NA	2.278
NEIL3	ENST00000264596	chr4_177351239_G_A	1	NA	NA	intron_variant	intron_variant	YES	NC_NA	NC_NA	0.171
PCDH15	ENST00000373957	chr10_54354638_C_T	1	NA	NA	intron_variant	intron_variant	YES	NC_NA	NC_NA	0.268
NA	NA	chrY_56866926_A_G	1	NA	NA	intergenic_variant	intergenic_variant	NO	NC_NA	NC_NA	4.088
ADGRG4	ENST00000394143	chrX_136397491_C_T	1	NA	NA	intron_variant	intron_variant	YES	NC_NA	NC_NA	0.27
BAGE2	ENST00000496773	chr21_10460269_C_A	1	NA	NA	intron_variant	intron_variant&non_coding_transcript_variant	YES	NC_NA	NC_NA	11.18
DST	ENST00000449297	chr6_56928824_C_A	1	NA	NA	intron_variant	intron_variant	NO	NC_NA	NC_NA	0.794
NOL4	ENST00000261592	chr18_34057343_G_A	1	NA	NA	intron_variant	intron_variant	YES	NC_NA	NC_NA	0.081
LINC02357	ENST00000637313	chr4_26069489_G_C	1	NA	NA	upstream_gene_variant	upstream_gene_variant	YES	CTCF_SITES	CTCF|chr4:26069000-26070000	11.9
LETM1	ENST00000302787	chr4_1831122_G_C	1	NA	NA	intron_variant	intron_variant	YES	NC_NA	NC_NA	3.303
NDUFC2-KCTD14	ENST00000612612	chr11_78049514_T_G	1	NA	NA	intron_variant	intron_variant	YES	NC_NA	NC_NA	7.779
AQP11	ENST00000313578	chr11_77599156_C_T	1	NA	NA	intron_variant	intron_variant	YES	NC_NA	NC_NA	0.583
AL136307.1	ENST00000454882	chr6_5853663_C_T	1	NA	NA	intron_variant	intron_variant&non_coding_transcript_variant	YES	NC_NA	NC_NA	0.096
PARD3B	ENST00000406610	chr2_205406657_A_T	1	NA	NA	intron_variant	intron_variant	YES	NC_NA	NC_NA	1.247
AC007424.1	ENST00000550548	chr12_97734027_C_T	1	NA	NA	intron_variant	intron_variant&non_coding_transcript_variant	YES	NC_NA	NC_NA	13.26
RIMS2	ENST00000504942	chr8_104166059_C_T	1	NA	NA	intron_variant	intron_variant	YES	NC_NA	NC_NA	2.214
ABCC6P2	ENST00000526069	chr16_14816148_C_G	1	NA	NA	downstream_gene_variant	downstream_gene_variant	NO	NC_NA	NC_NA	0.179
MTCO1P12	ENST00000414273	chr1_629462_G_A	1	NA	NA	upstream_gene_variant	upstream_gene_variant	YES	CTCF_SITES	CTCF|chr1:629200-632400	10.43
AL590385.2	ENST00000537821	chr1_161541251_A_G	1	NA	NA	intron_variant	intron_variant&non_coding_transcript_variant	YES	NC_NA	NC_NA	0.277
NA	NA	chr15_96849845_C_T	1	NA	NA	intergenic_variant	intergenic_variant	NO	NC_NA	NC_NA	6.906
CEP290	ENST00000552810	chr12_88130215_G_A	1	NA	NA	intron_variant	intron_variant	YES	NC_NA	NC_NA	0.177
AL596087.2	ENST00000653824	chr1_166280635_C_G	1	NA	NA	intron_variant	intron_variant&non_coding_transcript_variant	YES	NC_NA	NC_NA	0.313
LRP1B	ENST00000389484	chr2_140801599_G_T	1	NA	NA	intron_variant	intron_variant	YES	NC_NA	NC_NA	0.333
NA	NA	chr10_38749719_T_A	1	NA	NA	intergenic_variant	intergenic_variant	NO	NC_NA	NC_NA	7.911
AC125613.1	ENST00000636224	chr3_181612020_C_G	1	NA	NA	intron_variant	intron_variant&non_coding_transcript_variant	YES	NC_NA	NC_NA	17.69
UVRAG	ENST00000356136	chr11_75821805_G_T	1	NA	NA	intron_variant	intron_variant	YES	NC_NA	NC_NA	1.249
C5orf17	ENST00000512559	chr5_24180086_G_T	1	NA	NA	downstream_gene_variant	downstream_gene_variant	YES	NC_NA	NC_NA	1.378
RBFOX1	ENST00000422070	chr16_6726752_G_T	1	NA	NA	intron_variant	intron_variant	YES	ENHANCERS	enhancer|chr16:6726200-6727000	0.044
ARFGEF1	ENST00000262215	chr8_67317985_T_C	1	NA	NA	intron_variant	intron_variant	YES	NC_NA	NC_NA	2.747
ZHX2	ENST00000314393	chr8_122829697_G_C	1	NA	NA	intron_variant	intron_variant	YES	NC_NA	NC_NA	0.228
ROR1	ENST00000371079	chr1_63819421_G_C	1	NA	NA	intron_variant	intron_variant	YES	NC_NA	NC_NA	0.777
NA	NA	chr8_33199978_C_G	1	NA	NA	intergenic_variant	intergenic_variant	NO	ENHANCERS	enhancer|chr8:33198400-33200400	6.695
GOLGA8CP	ENST00000446144	chr15_20566616_G_A	1	NA	NA	non_coding_transcript_exon_variant	non_coding_transcript_exon_variant	YES	NC_NA	NC_NA	5.614
BAZ1A	ENST00000382422	chr14_34805330_T_G	1	NA	NA	intron_variant	intron_variant	YES	NC_NA	NC_NA	12.56
CHD5	ENST00000262450	chr1_6169016_C_A	1	NA	NA	intron_variant	intron_variant	YES	NC_NA	NC_NA	2.098
OR2T32P	ENST00000642003	chr1_248083766_C_G	1	NA	NA	non_coding_transcript_exon_variant	non_coding_transcript_exon_variant	YES	NC_NA	NC_NA	3.023
NSRP1	ENST00000247026	chr17_30140520_C_T	1	NA	NA	intron_variant	intron_variant	YES	NC_NA	NC_NA	1.359
NA	NA	chr11_38300579_A_G	1	NA	NA	intergenic_variant	intergenic_variant	NO	NC_NA	NC_NA	0.388
ABRAXAS2	ENST00000298492	chr10_124811042_A_C	1	NA	NA	intron_variant	intron_variant	YES	NC_NA	NC_NA	2.542
VN1R7P	ENST00000619242	chr21_10362067_T_C	1	NA	NA	downstream_gene_variant	downstream_gene_variant	YES	NC_NA	NC_NA	8.556
NA	NA	chr3_87451512_G_C	1	NA	NA	intergenic_variant	intergenic_variant	NO	NC_NA	NC_NA	0.45
NA	NA	chr7_98469222_C_T	1	NA	NA	intergenic_variant	intergenic_variant	NO	OPEN_CHROMATIN	openChromatin|chr7:98469134-98469449	3.498
NA	NA	chr1_145564139_A_G	1	NA	NA	intergenic_variant	intergenic_variant	NO	NC_NA	NC_NA	2.399
AP001978.1	ENST00000526851	chr11_79608132_G_C	1	NA	NA	intron_variant	intron_variant&non_coding_transcript_variant	YES	NC_NA	NC_NA	2.084
GPHN	ENST00000478722	chr14_66775467_G_C	1	NA	NA	intron_variant	intron_variant	YES	NC_NA	NC_NA	0.077
NDST1-AS1	ENST00000519040	chr5_150479080_T_A	1	NA	NA	intron_variant	intron_variant&non_coding_transcript_variant	YES	NC_NA	NC_NA	0.314
NA	NA	chr1_147922997_G_A	1	NA	NA	intergenic_variant	intergenic_variant	NO	NC_NA	NC_NA	0.221
AC130307.1	ENST00000664026	chr11_21825568_T_G	1	NA	NA	intron_variant	intron_variant&non_coding_transcript_variant	YES	NC_NA	NC_NA	0.119
NA	NA	chr9_63790369_T_C	1	NA	NA	intergenic_variant	intergenic_variant	NO	NC_NA	NC_NA	6.909
ZNF575	ENST00000314228	chr19_43537281_C_A	1	NA	NA	downstream_gene_variant	downstream_gene_variant	YES	NC_NA	NC_NA	2.435
NIPSNAP2	ENST00000322090	chr7_55982751_C_A	1	NA	NA	intron_variant	intron_variant	YES	NC_NA	NC_NA	0.339
GPR176	ENST00000561100	chr15_39809080_C_G	1	NA	NA	intron_variant	intron_variant	YES	NC_NA	NC_NA	2.434
EDA	ENST00000374552	chrX_69752052_G_A	1	NA	NA	intron_variant	intron_variant	YES	NC_NA	NC_NA	0.263
SI	ENST00000264382	chr3_165045780_G_T	1	NA	NA	intron_variant	intron_variant	YES	NC_NA	NC_NA	0.063
CA2	ENST00000285379	chr8_85475455_T_A	1	NA	NA	intron_variant	intron_variant	YES	NC_NA	NC_NA	0.57
NA	NA	chr13_106473607_G_C	1	NA	NA	intergenic_variant	intergenic_variant	NO	NC_NA	NC_NA	1.412
TOM1L2	ENST00000379504	chr17_17886742_G_A	1	NA	NA	intron_variant	intron_variant	YES	NC_NA	NC_NA	1.483
AL355798.1	ENST00000646813	chr10_26377350_C_G	1	NA	NA	downstream_gene_variant	downstream_gene_variant	YES	NC_NA	NC_NA	2.464
SRGAP2D	ENST00000605551	chr1_143988981_T_G	1	NA	NA	intron_variant	intron_variant&non_coding_transcript_variant	YES	NC_NA	NC_NA	0.041
NA	NA	chr1_204797999_C_T	1	NA	NA	intergenic_variant	intergenic_variant	NO	NC_NA	NC_NA	2.287
CEP83	ENST00000397809	chr12_94318924_G_T	1	NA	NA	intron_variant	intron_variant	YES	NC_NA	NC_NA	5.916
IFTAP	ENST00000446510	chr11_36661472_C_A	1	NA	NA	downstream_gene_variant	downstream_gene_variant	YES	NC_NA	NC_NA	1.822
NA	NA	chr9_67769611_G_A	1	NA	NA	intergenic_variant	intergenic_variant	NO	NC_NA	NC_NA	8.269
NA	NA	chr12_7703542_A_C	1	NA	NA	intergenic_variant	intergenic_variant	NO	NC_NA	NC_NA	2.672
NA	NA	chr20_29016355_A_G	1	NA	NA	intergenic_variant	intergenic_variant	NO	NC_NA	NC_NA	9.681
NA	NA	chr7_61090871_A_C	1	NA	NA	intergenic_variant	intergenic_variant	NO	NC_NA	NC_NA	0.297
NA	NA	chr7_60948852_A_T	1	NA	NA	intergenic_variant	intergenic_variant	NO	NC_NA	NC_NA	2.421
NAALADL2	ENST00000454872	chr3_175581544_G_A	1	NA	NA	intron_variant	intron_variant	YES	NC_NA	NC_NA	1.402
