## Supplementary Table for "Cancer driver genes and opportunities for precision oncology revealed by whole genome sequencing 10,478 cancers" (part 12 of 14)

### Sheet: Supp. Table. 14 (continued)
Supplementary Table 14: Likely false-positive single nucleotide substitution mutations exhibiting extreme strand bias. As advocated by Illumina, PASS mutations with a Strelka SNVSB value exceeding 10 were taken to indicate extreme strand bias and should be excluded as likely false-positive mutation calls. Counts are the total PASS mutation calls failing the strand bias filter across the pan-cancer (n=10,983) sample set.
U2	ENST00000613119	chr17_43251831_G_T	1	NA	NA	non_coding_transcript_exon_variant	non_coding_transcript_exon_variant	YES	NC_NA	NC_NA	5.492
CHEK2P2	ENST00000555186	chr15_20289021_T_G	1	NA	NA	intron_variant	intron_variant&non_coding_transcript_variant	YES	NC_NA	NC_NA	6.178
BAGE2	ENST00000470054	chr21_10415135_C_A	1	NA	NA	intron_variant	intron_variant&non_coding_transcript_variant	NO	OPEN_CHROMATIN	openChromatin|chr21:10415042-10415308	8.595
LRRC52-AS1	ENST00000438275	chr1_165532026_G_T	1	NA	NA	intron_variant	intron_variant&non_coding_transcript_variant	YES	NC_NA	NC_NA	9.411
FRG1FP	ENST00000635667	chr22_10957486_T_A	1	NA	NA	intron_variant	intron_variant&non_coding_transcript_variant	YES	NC_NA	NC_NA	2.57
BAGE2	ENST00000496773	chr21_10455569_T_G	1	NA	NA	intron_variant	intron_variant&non_coding_transcript_variant	YES	NC_NA	NC_NA	6.272
ATP2B1	ENST00000428670	chr12_89609658_G_C	1	NA	NA	intron_variant	intron_variant	YES	NC_NA	NC_NA	1.026
LINC01524	ENST00000454600	chr20_52426535_A_C	1	NA	NA	intron_variant	intron_variant&non_coding_transcript_variant	NO	NC_NA	NC_NA	4.178
NR2C2	ENST00000323373	chr3_14965547_G_A	1	NA	NA	intron_variant	intron_variant	NO	NC_NA	NC_NA	0.139
NA	NA	chr7_57854575_G_T	1	NA	NA	intergenic_variant	intergenic_variant	NO	NC_NA	NC_NA	1.608
NA	NA	chr20_29511641_G_T	1	NA	NA	intergenic_variant	intergenic_variant	NO	NC_NA	NC_NA	9.069
CDK2AP2P2	ENST00000478512	chr9_62849112_C_T	1	NA	NA	downstream_gene_variant	downstream_gene_variant	YES	ENHANCERS	enhancer|chr9:62849000-62849400	1.37
PIWIL3	ENST00000332271	chr22_24720259_G_T	1	NA	NA	intron_variant	intron_variant	YES	NC_NA	NC_NA	1.185
PTPRG	ENST00000474889	chr3_62140883_T_G	1	NA	NA	intron_variant	intron_variant	YES	NC_NA	NC_NA	2.955
SRSF6	ENST00000244020	chr20_43454024_C_T	1	NA	NA	upstream_gene_variant	upstream_gene_variant	YES	NC_NA	NC_NA	12.88
LRATD2	ENST00000304916	chr8_126561524_G_C	1	NA	NA	upstream_gene_variant	upstream_gene_variant	YES	NC_NA	NC_NA	4.816
MTOR	ENST00000361445	chr1_11140983_G_A	1	NA	NA	intron_variant	intron_variant	YES	NC_NA	NC_NA	0.444
NA	NA	chr5_129287400_A_G	1	NA	NA	intergenic_variant	intergenic_variant	NO	NC_NA	NC_NA	1.303
LERFS	ENST00000662817	chr9_62877537_A_G	1	NA	NA	intron_variant	intron_variant&non_coding_transcript_variant	YES	NC_NA	NC_NA	5.359
BAGE2	ENST00000470054	chr21_10442453_C_A	1	NA	NA	intron_variant	intron_variant&non_coding_transcript_variant	NO	NC_NA	NC_NA	3.823
NA	NA	chr4_44920859_G_C	1	NA	NA	intergenic_variant	intergenic_variant	NO	NC_NA	NC_NA	4.875
FGF7	ENST00000267843	chr15_49451747_C_G	1	NA	NA	intron_variant	intron_variant	YES	NC_NA	NC_NA	0.45
TTC41P	ENST00000551270	chr12_103907085_C_A	1	NA	NA	intron_variant	intron_variant&non_coding_transcript_variant	YES	NC_NA	NC_NA	0.734
EML1	ENST00000334192	chr14_99798368_A_C	1	NA	NA	intron_variant	intron_variant	YES	NC_NA	NC_NA	5.442
NA	NA	chr3_144985743_C_T	1	NA	NA	intergenic_variant	intergenic_variant	NO	NC_NA	NC_NA	1.749
FRG1KP	ENST00000623592	chr9_65650227_C_T	1	NA	NA	intron_variant	intron_variant&non_coding_transcript_variant	YES	NC_NA	NC_NA	0.604
NA	NA	chr20_30839976_C_A	1	NA	NA	intergenic_variant	intergenic_variant	NO	NC_NA	NC_NA	7.567
RANBP10	ENST00000317506	chr16_67802094_C_A	1	NA	NA	intron_variant	intron_variant	YES	NC_NA	NC_NA	1.204
CCL4L2	ENST00000617405	chr17_36215386_A_G	1	NA	NA	downstream_gene_variant	downstream_gene_variant	YES	NC_NA	NC_NA	0.022
FRG2EP	ENST00000634243	chr20_29416317_G_C	1	NA	NA	intron_variant	intron_variant&non_coding_transcript_variant	YES	NC_NA	NC_NA	7.026
NA	NA	chr11_59379100_C_T	1	NA	NA	intergenic_variant	intergenic_variant	NO	NC_NA	NC_NA	0.078
NA	NA	chr10_26867603_A_C	1	NA	NA	intergenic_variant	intergenic_variant	NO	NC_NA	NC_NA	1.022
NA	NA	chr12_17893184_G_C	1	NA	NA	intergenic_variant	intergenic_variant	NO	NC_NA	NC_NA	0.282
MIR4495	ENST00000577562	chr12_97943251_G_C	1	NA	NA	upstream_gene_variant	upstream_gene_variant	YES	NC_NA	NC_NA	5.195
ST6GALNAC3	ENST00000328299	chr1_76132540_C_G	1	NA	NA	intron_variant	intron_variant	YES	NC_NA	NC_NA	0.387
NA	NA	chr21_5223690_T_A	1	NA	NA	intergenic_variant	intergenic_variant	NO	NC_NA	NC_NA	12.36
NA	NA	chr17_48745839_G_T	1	NA	NA	intergenic_variant	intergenic_variant	NO	NC_NA	NC_NA	2.752
BAGE2	ENST00000496773	chr21_10469950_G_A	1	NA	NA	intron_variant	intron_variant&non_coding_transcript_variant	YES	NC_NA	NC_NA	2.811
TAF11L4	ENST00000638408	chr5_17517667_A_T	1	NA	NA	upstream_gene_variant	upstream_gene_variant	YES	DISTAL_PROMOTERS;CTCF_SITES;TFBS	TAF11L3_ENSG00000284439;CTCF|chr5:17517600-17518000;TFBS|chr5:17517552-17517972	6.584
NA	NA	chr1_145221372_A_G	1	NA	NA	intergenic_variant	intergenic_variant	NO	NC_NA	NC_NA	3.81
CCDC152	ENST00000361970	chr5_42797669_C_T	1	NA	NA	intron_variant	intron_variant	YES	NC_NA	NC_NA	1.087
NA	NA	chr22_11577697_T_C	1	NA	NA	intergenic_variant	intergenic_variant	NO	NC_NA	NC_NA	9.991
AC068587.4	ENST00000641839	chr8_12567043_T_A	1	NA	NA	intron_variant	intron_variant&non_coding_transcript_variant	YES	NC_NA	NC_NA	4.16
RBM7	ENST00000375490	chr11_114402382_C_T	1	NA	NA	intron_variant	intron_variant	YES	DISTAL_PROMOTERS	C11orf71_ENSG00000180425	1.497
DCLK1	ENST00000360631	chr13_36107362_G_T	1	NA	NA	intron_variant	intron_variant	YES	NC_NA	NC_NA	2.911
SOCS6	ENST00000397942	chr18_70284407_C_G	1	NA	NA	upstream_gene_variant	upstream_gene_variant	YES	NC_NA	NC_NA	3.669
NA	NA	chr20_29466216_T_C	1	NA	NA	intergenic_variant	intergenic_variant	NO	NC_NA	NC_NA	10.21
NA	NA	chr4_4041257_A_C	1	NA	NA	intergenic_variant	intergenic_variant	NO	OPEN_CHROMATIN	openChromatin|chr4:4041240-4041506	2.475
AC024940.1	ENST00000641844	chr12_31123917_C_G	1	NA	NA	intron_variant	intron_variant&non_coding_transcript_variant	YES	NC_NA	NC_NA	1.434
MSRB3	ENST00000355192	chr12_65300495_G_C	1	NA	NA	intron_variant	intron_variant	YES	ENHANCERS	enhancer|chr12:65299600-65301200	5.506
TP53RK	ENST00000372114	chr20_46681402_T_G	1	NA	NA	downstream_gene_variant	downstream_gene_variant	YES	CTCF_SITES	CTCF|chr20:46680600-46682200	0.45
IGHV5-51	ENST00000390626	chr14_106579003_T_C	1	NA	NA	missense_variant	missense_variant	YES	NC_NA	NC_NA	6.514
NA	NA	chr4_49157050_C_T	1	NA	NA	intergenic_variant	intergenic_variant	NO	NC_NA	NC_NA	7.725
NA	NA	chr22_11054459_G_A	1	NA	NA	intergenic_variant	intergenic_variant	NO	NC_NA	NC_NA	11.11
NA	NA	chr6_367524_C_A	1	NA	NA	intergenic_variant	intergenic_variant	NO	NC_NA	NC_NA	5.562
MARCHF11	ENST00000332432	chr5_16135033_A_C	1	NA	NA	intron_variant	intron_variant	YES	OPEN_CHROMATIN	openChromatin|chr5:16135014-16135503	1.158
MIR1302-10	ENST00000408734	chr15_101963565_C_T	1	NA	NA	upstream_gene_variant	upstream_gene_variant	YES	NC_NA	NC_NA	8.158
BAGE2	ENST00000496773	chr21_10469048_T_G	1	NA	NA	intron_variant	intron_variant&non_coding_transcript_variant	YES	NC_NA	NC_NA	4.857
ANKRD36BP2	ENST00000622311	chr2_88771538_G_T	1	NA	NA	intron_variant	intron_variant&non_coding_transcript_variant	YES	NC_NA	NC_NA	3.966
U2	ENST00000615943	chr22_10739531_A_T	1	NA	NA	upstream_gene_variant	upstream_gene_variant	YES	NC_NA	NC_NA	6.91
BANK1	ENST00000322953	chr4_101980368_T_G	1	NA	NA	intron_variant	intron_variant	YES	NC_NA	NC_NA	1.099
LINC00861	ENST00000651482	chr8_126105804_G_T	1	NA	NA	intron_variant	intron_variant&non_coding_transcript_variant	NO	NC_NA	NC_NA	2.782
PIAS1	ENST00000545237	chr15_68079758_T_C	1	NA	NA	intron_variant	intron_variant	YES	NC_NA	NC_NA	7.942
SPRED1	ENST00000299084	chr15_38334608_G_A	1	NA	NA	intron_variant	intron_variant	YES	NC_NA	NC_NA	1.064
NA	NA	chr9_39049062_C_T	1	NA	NA	intergenic_variant	intergenic_variant	NO	NC_NA	NC_NA	2.454
ATXN1	ENST00000244769	chr6_16377506_G_A	1	NA	NA	intron_variant	intron_variant	YES	NC_NA	NC_NA	3.299
FRG1CP	ENST00000650751	chr20_28565453_T_C	1	NA	NA	intron_variant	intron_variant&non_coding_transcript_variant	YES	NC_NA	NC_NA	13.15
EPYC	ENST00000261172	chr12_90973521_A_C	1	NA	NA	intron_variant	intron_variant	YES	NC_NA	NC_NA	4.705
NA	NA	chr20_29054935_G_T	1	NA	NA	intergenic_variant	intergenic_variant	NO	NC_NA	NC_NA	9.761
NARF	ENST00000309794	chr17_82495386_A_C	1	NA	NA	downstream_gene_variant	downstream_gene_variant	YES	NC_NA	NC_NA	1.457
NA	NA	chr2_83274833_G_A	1	NA	NA	intergenic_variant	intergenic_variant	NO	NC_NA	NC_NA	0.177
SOGA1	ENST00000237536	chr20_36802024_T_G	1	NA	NA	intron_variant	intron_variant	YES	NC_NA	NC_NA	0.266
HOMER1	ENST00000334082	chr5_79478681_A_G	1	NA	NA	intron_variant	intron_variant	YES	NC_NA	NC_NA	0.783
KTN1-AS1	ENST00000554558	chr14_55569355_T_A	1	NA	NA	intron_variant	intron_variant&non_coding_transcript_variant	YES	NC_NA	NC_NA	0.991
NA	NA	chr17_51148220_C_T	1	NA	NA	intergenic_variant	intergenic_variant	NO	NC_NA	NC_NA	1.136
NA	NA	chr9_29707666_C_T	1	NA	NA	intergenic_variant	intergenic_variant	NO	NC_NA	NC_NA	0.097
NA	NA	chr3_88581295_A_T	1	NA	NA	intergenic_variant	intergenic_variant	NO	NC_NA	NC_NA	1.761
HERC2P3	ENST00000426501	chr15_20408966_G_T	1	NA	NA	intron_variant	intron_variant&non_coding_transcript_variant	YES	NC_NA	NC_NA	16.85
NA	NA	chr8_126448637_C_A	1	NA	NA	intergenic_variant	intergenic_variant	NO	NC_NA	NC_NA	0.061
VIPR2	ENST00000262178	chr7_159132690_C_T	1	NA	NA	intron_variant	intron_variant	YES	NC_NA	NC_NA	0.82
FRG1HP	ENST00000611606	chr9_40992985_A_G	1	NA	NA	intron_variant	intron_variant&non_coding_transcript_variant	YES	NC_NA	NC_NA	4.777
NA	NA	chr3_83834471_C_T	1	NA	NA	intergenic_variant	intergenic_variant	NO	NC_NA	NC_NA	0.795
LINC00504	ENST00000505089	chr4_14638728_T_C	1	NA	NA	intron_variant	intron_variant&non_coding_transcript_variant	YES	NC_NA	NC_NA	1.108
LINC02345	ENST00000558081	chr15_38032946_G_T	1	NA	NA	intron_variant	intron_variant&non_coding_transcript_variant	YES	NC_NA	NC_NA	1.671
CR382285.1	ENST00000625012	chr21_10030097_A_T	1	NA	NA	intron_variant	intron_variant&non_coding_transcript_variant	YES	NC_NA	NC_NA	0.49
IGHEP1	ENST00000521393	chr14_105724834_C_G	1	NA	NA	upstream_gene_variant	upstream_gene_variant	YES	NC_NA	NC_NA	2.699
NA	NA	chr6_49395041_C_A	1	NA	NA	intergenic_variant	intergenic_variant	NO	NC_NA	NC_NA	7.636
ZNF106	ENST00000263805	chr15_42444139_G_A	1	NA	NA	intron_variant	intron_variant	YES	NC_NA	NC_NA	0.219
NA	NA	chr3_53261127_G_T	1	NA	NA	intergenic_variant	intergenic_variant	NO	NC_NA	NC_NA	7.488
ZNF962P	ENST00000443465	chr13_18465610_A_T	1	NA	NA	downstream_gene_variant	downstream_gene_variant	YES	NC_NA	NC_NA	1.388
DST	ENST00000312431	chr6_56753077_C_A	1	NA	NA	intron_variant	intron_variant	YES	NC_NA	NC_NA	1.105
ANKRD36C	ENST00000456556	chr2_95949685_T_C	1	NA	NA	intron_variant	intron_variant	YES	CTCF_SITES	CTCF|chr2:95949200-95949800	4.993
PHLDA1	ENST00000266671	chr12_76032463_C_T	1	NA	NA	5_prime_UTR_variant	5_prime_UTR_variant	YES	5_PRIME_UTRS	PHLDA1_ENSG00000139289	7.251
GRM5	ENST00000305447	chr11_88714368_G_C	1	NA	NA	intron_variant	intron_variant	YES	NC_NA	NC_NA	0.902
MYF5	ENST00000228644	chr12_80721448_G_A	1	NA	NA	downstream_gene_variant	downstream_gene_variant	YES	NC_NA	NC_NA	0.36
RBM27	ENST00000265271	chr5_146262906_G_T	1	NA	NA	intron_variant	intron_variant	YES	NC_NA	NC_NA	1.617
ZDHHC11B	ENST00000508859	chr5_760071_G_A	1	NA	NA	intron_variant	intron_variant	YES	NC_NA	NC_NA	6.757
PACSIN2	ENST00000263246	chr22_42982743_T_C	1	NA	NA	intron_variant	intron_variant	YES	NC_NA	NC_NA	3.151
REXO1L1P	ENST00000379010	chr8_85652158_T_C	1	NA	NA	downstream_gene_variant	downstream_gene_variant	YES	NC_NA	NC_NA	10.2
NA	NA	chr4_57255329_C_G	1	NA	NA	intergenic_variant	intergenic_variant	NO	ENHANCERS	enhancer|chr4:57254600-57255600	4.358
LRRC7	ENST00000310961	chr1_69569939_T_G	1	NA	NA	intron_variant	intron_variant	YES	NC_NA	NC_NA	1.13
FRG1DP	ENST00000635586	chr20_29085475_A_G	1	NA	NA	intron_variant	intron_variant&non_coding_transcript_variant	YES	NC_NA	NC_NA	7.124
MS4A6A	ENST00000529054	chr11_60174267_C_T	1	NA	NA	intron_variant	intron_variant	YES	NC_NA	NC_NA	0.883
ADK	ENST00000539909	chr10_74459774_T_A	1	NA	NA	intron_variant	intron_variant	YES	NC_NA	NC_NA	10.24
SNTG1	ENST00000642720	chr8_50073536_G_A	1	NA	NA	intron_variant	intron_variant	YES	NC_NA	NC_NA	3.034
LARP4	ENST00000429001	chr12_50477531_T_C	1	NA	NA	downstream_gene_variant	downstream_gene_variant	YES	NONCANONICAL_SPLICE	LARP4_ENSG00000161813	20.4
AL008638.6	ENST00000623947	chr22_27101382_A_C	1	NA	NA	upstream_gene_variant	upstream_gene_variant	YES	NC_NA	NC_NA	0.188
NA	NA	chr5_18811323_C_G	1	NA	NA	intergenic_variant	intergenic_variant	NO	NC_NA	NC_NA	2.894
NA	NA	chr17_71446561_G_A	1	NA	NA	intergenic_variant	intergenic_variant	NO	NC_NA	NC_NA	7.262
NA	NA	chr4_49220896_T_C	1	NA	NA	intergenic_variant	intergenic_variant	NO	NC_NA	NC_NA	9.03
NA	NA	chr13_56490339_C_A	1	NA	NA	intergenic_variant	intergenic_variant	NO	NC_NA	NC_NA	2.793
LINC02196	ENST00000651243	chr5_7020052_G_T	1	NA	NA	intron_variant	intron_variant&non_coding_transcript_variant	YES	NC_NA	NC_NA	2.719
NA	NA	chr9_75190236_C_A	1	NA	NA	intergenic_variant	intergenic_variant	NO	NC_NA	NC_NA	0.438
NA	NA	chr22_12040762_T_A	1	NA	NA	intergenic_variant	intergenic_variant	NO	NC_NA	NC_NA	3.716
LRP1B	ENST00000389484	chr2_140965687_T_C	1	NA	NA	intron_variant	intron_variant	YES	NC_NA	NC_NA	3.575
NA	NA	chr15_101909633_C_T	1	NA	NA	intergenic_variant	intergenic_variant	NO	NC_NA	NC_NA	3.278
KCNU1	ENST00000399881	chr8_36906811_G_A	1	NA	NA	intron_variant	intron_variant	YES	NC_NA	NC_NA	6.991
AC007262.2	ENST00000646928	chr14_81151499_T_G	1	NA	NA	intron_variant	intron_variant&non_coding_transcript_variant	YES	NC_NA	NC_NA	3.822
LINC00842	ENST00000614356	chr10_46399481_C_T	1	NA	NA	intron_variant	intron_variant&non_coding_transcript_variant	YES	NC_NA	NC_NA	4.088
DENND5B	ENST00000536562	chr12_31452934_G_C	1	NA	NA	intron_variant	intron_variant	YES	NC_NA	NC_NA	0.316
FCHSD2	ENST00000409418	chr11_73004690_C_G	1	NA	NA	intron_variant	intron_variant	YES	NC_NA	NC_NA	0.387
NA	NA	chr22_10762872_G_T	1	NA	NA	intergenic_variant	intergenic_variant	NO	NC_NA	NC_NA	6.821
NUTF2P4	ENST00000458353	chr1_112745996_A_T	1	NA	NA	upstream_gene_variant	upstream_gene_variant	YES	NC_NA	NC_NA	5.184
NT5DC1	ENST00000319550	chr6_116245722_C_G	1	NA	NA	3_prime_UTR_variant	3_prime_UTR_variant	YES	3_PRIME_UTRS	NT5DC1_ENSG00000178425	0.173
AC016831.2	ENST00000417179	chr7_130826304_C_T	1	NA	NA	upstream_gene_variant	upstream_gene_variant	YES	NC_NA	NC_NA	2.139
SDCCAG8	ENST00000366541	chr1_243424387_T_A	1	NA	NA	intron_variant	intron_variant	YES	NC_NA	NC_NA	0.263
NA	NA	chr22_11350110_C_A	1	NA	NA	intergenic_variant	intergenic_variant	NO	NC_NA	NC_NA	3.517
LPIN2	ENST00000261596	chr18_2989919_C_A	1	NA	NA	intron_variant	intron_variant	YES	NC_NA	NC_NA	3.892
NA	NA	chr21_9567659_C_T	1	NA	NA	intergenic_variant	intergenic_variant	NO	NC_NA	NC_NA	10.45
ERVV-2	ENST00000601417	chr19_53050264_C_T	1	338	p.Pro338Leu	missense_variant	missense_variant	YES	CDS	ERVV-2	19.52
NA	NA	chr22_10774207_C_A	1	NA	NA	intergenic_variant	intergenic_variant	NO	NC_NA	NC_NA	14.49
NA	NA	chr14_105572937_G_A	1	NA	NA	intergenic_variant	intergenic_variant	NO	NC_NA	NC_NA	7.765
AP006261.1	ENST00000671044	chr18_14405692_G_C	1	NA	NA	non_coding_transcript_exon_variant	non_coding_transcript_exon_variant	YES	LINCRNAS	AP006261.1_ENSG00000286593	3.317
LINC02100	ENST00000512978	chr5_18704913_A_T	1	NA	NA	intron_variant	intron_variant&non_coding_transcript_variant	YES	NC_NA	NC_NA	0.345
SH3RF3	ENST00000309415	chr2_109270257_G_A	1	NA	NA	intron_variant	intron_variant	YES	NC_NA	NC_NA	1.632
NA	NA	chr10_8236662_G_T	1	NA	NA	intergenic_variant	intergenic_variant	NO	NC_NA	NC_NA	2.35
LPP	ENST00000640853	chr3_188805019_A_T	1	NA	NA	intron_variant	intron_variant	YES	NC_NA	NC_NA	3.582
NA	NA	chr14_71260902_C_A	1	NA	NA	intergenic_variant	intergenic_variant	NO	NC_NA	NC_NA	0.384
AC011467.1	ENST00000562262	chr19_22521362_G_A	1	NA	NA	intron_variant	intron_variant&non_coding_transcript_variant	YES	NC_NA	NC_NA	13.64
GLIDR	ENST00000665892	chr9_39813626_T_G	1	NA	NA	upstream_gene_variant	upstream_gene_variant	YES	NC_NA	NC_NA	0.591
AC118282.2	ENST00000508739	chr4_49217540_C_T	1	NA	NA	upstream_gene_variant	upstream_gene_variant	YES	NC_NA	NC_NA	2.86
NA	NA	chr22_11028041_C_G	1	NA	NA	intergenic_variant	intergenic_variant	NO	NC_NA	NC_NA	10.57
NA	NA	chr4_21274_T_C	1	NA	NA	intergenic_variant	intergenic_variant	NO	NC_NA	NC_NA	6.26
AC010624.5	ENST00000660128	chr19_50139100_T_C	1	NA	NA	intron_variant	intron_variant&non_coding_transcript_variant	YES	CTCF_SITES;TFBS	CTCF|chr19:50138600-50140400;TFBS|chr19:50138973-50139676	7.098
NA	NA	chrY_56868598_G_A	1	NA	NA	intergenic_variant	intergenic_variant	NO	NC_NA	NC_NA	4.828
ISM2	ENST00000342219	chr14_77483547_C_A	1	NA	NA	intron_variant	intron_variant	YES	NC_NA	NC_NA	3.145
AC021192.1	ENST00000510169	chr4_83696448_C_A	1	NA	NA	intron_variant	intron_variant&non_coding_transcript_variant	YES	NC_NA	NC_NA	1.21
EPHA6	ENST00000389672	chr3_97183883_T_C	1	NA	NA	intron_variant	intron_variant	YES	NC_NA	NC_NA	5.461
AL365272.1	ENST00000665870	chr6_284464_G_A	1	NA	NA	downstream_gene_variant	downstream_gene_variant	YES	NC_NA	NC_NA	5.192
AC006153.1	ENST00000480135	chr7_90440599_G_C	1	NA	NA	intron_variant	intron_variant&non_coding_transcript_variant	YES	NC_NA	NC_NA	0.24
AC073530.2	ENST00000623987	chr12_67061497_G_C	1	NA	NA	downstream_gene_variant	downstream_gene_variant	YES	NC_NA	NC_NA	5.617
EEF1AKNMT	ENST00000361735	chr1_171796754_T_G	1	700	p.Ter700GlyextTer10	stop_lost	stop_lost	YES	CDS	EEF1AKNMT	9.136
NA	NA	chr2_97067048_A_G	1	NA	NA	intergenic_variant	intergenic_variant	NO	NC_NA	NC_NA	1.16
TRGC2	ENST00000436911	chr7_38251699_G_A	1	NA	NA	upstream_gene_variant	upstream_gene_variant	YES	NC_NA	NC_NA	0.504
TSHZ2	ENST00000371497	chr20_53365161_C_T	1	NA	NA	intron_variant	intron_variant	YES	NC_NA	NC_NA	7.428
CPM	ENST00000338356	chr12_68861208_G_A	1	NA	NA	intron_variant	intron_variant	YES	NC_NA	NC_NA	1.386
SIL1	ENST00000265195	chr5_138981213_C_A	1	NA	NA	intron_variant	intron_variant	YES	NC_NA	NC_NA	0.212
UNC5D	ENST00000404895	chr8_35733775_T_C	1	NA	NA	intron_variant	intron_variant	YES	NC_NA	NC_NA	2.649
TEKT4P2	ENST00000416067	chr21_9070686_G_T	1	NA	NA	intron_variant	intron_variant&non_coding_transcript_variant	YES	CTCF_SITES	CTCF|chr21:9070000-9071600	5.609
NUP214	ENST00000359428	chr9_131137491_C_T	1	NA	NA	intron_variant	intron_variant	YES	NC_NA	NC_NA	3.268
GATA4	ENST00000528712	chr8_11684379_A_C	1	NA	NA	intron_variant	intron_variant	NO	NC_NA	NC_NA	11.07
NA	NA	chr20_30924367_A_G	1	NA	NA	intergenic_variant	intergenic_variant	NO	NC_NA	NC_NA	9.45
ANKRD20A21P	ENST00000623715	chr20_30703285_C_T	1	NA	NA	intron_variant	intron_variant&non_coding_transcript_variant	YES	NC_NA	NC_NA	0.791
TAF3	ENST00000344293	chr10_7985782_T_C	1	NA	NA	intron_variant	intron_variant	YES	NC_NA	NC_NA	3.01
TAS1R2	ENST00000375371	chr1_18860416_T_G	1	NA	NA	upstream_gene_variant	upstream_gene_variant	YES	DISTAL_PROMOTERS	TAS1R2_ENSG00000179002	1.582
AC141557.1	ENST00000540982	chr12_9412230_G_C	1	NA	NA	intron_variant	intron_variant&non_coding_transcript_variant	YES	CTCF_SITES	CTCF|chr12:9412000-9412600	0.293
TUBB2A	ENST00000333628	chr6_3154599_G_C	1	201	p.Ser201Cys	missense_variant	missense_variant	YES	CDS	TUBB2A	0.234
NA	NA	chr4_64535460_G_A	1	NA	NA	intergenic_variant	intergenic_variant	NO	NC_NA	NC_NA	1.008
NA	NA	chr12_18675874_T_G	1	NA	NA	intergenic_variant	intergenic_variant	NO	NC_NA	NC_NA	0.753
UBR1	ENST00000290650	chr15_43009297_G_A	1	NA	NA	intron_variant	intron_variant	YES	NC_NA	NC_NA	0.785
NA	NA	chrX_45497746_C_T	1	NA	NA	intergenic_variant	intergenic_variant	NO	ENHANCERS	enhancer|chrX:45497599-45497800	3.697
NA	NA	chr1_112390759_C_A	1	NA	NA	intergenic_variant	intergenic_variant	NO	CTCF_SITES	CTCF|chr1:112390600-112391600	2.86
NA	NA	chr20_17124688_T_G	1	NA	NA	intergenic_variant	intergenic_variant	NO	NC_NA	NC_NA	7.523
NA	NA	chr17_70229651_C_G	1	NA	NA	intergenic_variant	intergenic_variant	NO	NC_NA	NC_NA	0.43
NA	NA	chr8_37054083_C_G	1	NA	NA	intergenic_variant	intergenic_variant	NO	OPEN_CHROMATIN	openChromatin|chr8:37053754-37054263	2.6
NA	NA	chr14_105682311_C_T	1	NA	NA	intergenic_variant	intergenic_variant	NO	NC_NA	NC_NA	7.691
IGKV1OR2-118	ENST00000603238	chr2_90315177_G_T	1	NA	NA	downstream_gene_variant	downstream_gene_variant	YES	NC_NA	NC_NA	5.231
LINC00639	ENST00000655593	chr14_38740748_G_A	1	NA	NA	intron_variant	intron_variant&non_coding_transcript_variant	NO	NC_NA	NC_NA	0.273
KSR1	ENST00000398988	chr17_27585949_T_C	1	NA	NA	intron_variant	intron_variant	YES	NC_NA	NC_NA	2.338
HLA-DRB1	ENST00000360004	chr6_32581102_C_T	1	NA	NA	intron_variant	intron_variant	YES	NC_NA	NC_NA	0.663
NA	NA	chr17_67292418_T_G	1	NA	NA	intergenic_variant	intergenic_variant	NO	NC_NA	NC_NA	0.51
AC119751.1	ENST00000513357	chr4_49550821_G_A	1	NA	NA	intron_variant	intron_variant&non_coding_transcript_variant	YES	NC_NA	NC_NA	2.014
AC044810.3	ENST00000527565	chr11_7874666_C_A	1	NA	NA	intron_variant	intron_variant&non_coding_transcript_variant	YES	NC_NA	NC_NA	0.978
EIF3FP1	ENST00000613970	chr21_10329603_C_G	1	NA	NA	upstream_gene_variant	upstream_gene_variant	YES	NC_NA	NC_NA	7.698
SLC25A15P4	ENST00000614260	chr21_10614409_C_G	1	NA	NA	upstream_gene_variant	upstream_gene_variant	YES	NC_NA	NC_NA	6.766
NOS1	ENST00000618760	chr12_117360109_T_C	1	NA	NA	intron_variant	intron_variant	YES	NC_NA	NC_NA	4.4
PGM5P4	ENST00000421970	chr2_113565623_T_C	1	NA	NA	downstream_gene_variant	downstream_gene_variant	YES	NC_NA	NC_NA	8.797
GAGE13	ENST00000612958	chrX_49335306_G_C	1	NA	NA	intron_variant	intron_variant	YES	NC_NA	NC_NA	1.721
PDE7B	ENST00000308191	chr6_136019702_G_A	1	NA	NA	intron_variant	intron_variant	YES	NC_NA	NC_NA	0.441
MINDY4	ENST00000265299	chr7_30813442_G_A	1	NA	NA	intron_variant	intron_variant	YES	NC_NA	NC_NA	4.294
NA	NA	chr20_29391323_A_G	1	NA	NA	intergenic_variant	intergenic_variant	NO	NC_NA	NC_NA	10.81
NA	NA	chr12_75999453_C_G	1	NA	NA	intergenic_variant	intergenic_variant	NO	NC_NA	NC_NA	0.606
CDH18	ENST00000382275	chr5_19778045_G_C	1	NA	NA	intron_variant	intron_variant	YES	NC_NA	NC_NA	0.269
NA	NA	chr1_39830469_G_A	1	NA	NA	intergenic_variant	intergenic_variant	NO	NC_NA	NC_NA	0.463
NBEAP3	ENST00000420638	chr22_15861199_C_G	1	NA	NA	intron_variant	intron_variant&non_coding_transcript_variant	YES	NC_NA	NC_NA	1.299
APBB1IP	ENST00000376236	chr10_26567175_T_C	1	563	p.Leu563Pro	missense_variant	missense_variant	YES	CDS	APBB1IP	14.71
NA	NA	chr5_34535683_C_G	1	NA	NA	intergenic_variant	intergenic_variant	NO	NC_NA	NC_NA	7.702
DUOX1	ENST00000321429	chr15_45135340_A_G	1	NA	NA	intron_variant	intron_variant	YES	NC_NA	NC_NA	6.447
NA	NA	chr9_66791148_A_C	1	NA	NA	intergenic_variant	intergenic_variant	NO	NC_NA	NC_NA	14.22
ZNF705G	ENST00000400156	chr8_7382204_C_T	1	NA	NA	intron_variant	intron_variant	YES	NC_NA	NC_NA	2.069
NA	NA	chr4_49158639_G_A	1	NA	NA	intergenic_variant	intergenic_variant	NO	NC_NA	NC_NA	8.398
AC079801.1	ENST00000623753	chr21_5235166_A_G	1	NA	NA	intron_variant	intron_variant&non_coding_transcript_variant	YES	NC_NA	NC_NA	8.055
LINC02299	ENST00000664687	chr14_96772391_G_A	1	NA	NA	intron_variant	intron_variant&non_coding_transcript_variant	YES	NC_NA	NC_NA	5.327
NA	NA	chr8_76036816_C_T	1	NA	NA	intergenic_variant	intergenic_variant	NO	NC_NA	NC_NA	0.257
LINC01138	ENST00000639159	chr1_148468994_C_A	1	NA	NA	intron_variant	intron_variant&non_coding_transcript_variant	NO	NC_NA	NC_NA	5.2
DUX4L37	ENST00000635145	chr20_29883610_A_G	1	NA	NA	upstream_gene_variant	upstream_gene_variant	YES	CTCF_SITES	CTCF|chr20:29883600-29884000	10.51
NA	NA	chr12_63234795_G_A	1	NA	NA	intergenic_variant	intergenic_variant	NO	NC_NA	NC_NA	3.51
AC026748.3	ENST00000656081	chr5_1349021_T_G	1	NA	NA	intron_variant	intron_variant&non_coding_transcript_variant	YES	CTCF_SITES	CTCF|chr5:1348800-1349800	2.94
AL512310.2	ENST00000547175	chr14_19683715_A_C	1	NA	NA	non_coding_transcript_exon_variant	non_coding_transcript_exon_variant	YES	LINCRNAS;CTCF_SITES	AL512310.2_ENSG00000257395;CTCF|chr14:19683400-19683800	6.207
AC105213.1	ENST00000647660	chr8_137548192_T_C	1	NA	NA	intron_variant	intron_variant&non_coding_transcript_variant	YES	NC_NA	NC_NA	4.358
SDHAP1	ENST00000427841	chr3_195975674_C_A	1	NA	NA	intron_variant	intron_variant&non_coding_transcript_variant	YES	NC_NA	NC_NA	5.485
LINC00578	ENST00000439009	chr3_177635317_C_T	1	NA	NA	intron_variant	intron_variant&non_coding_transcript_variant	NO	NC_NA	NC_NA	8.194
LRIG3	ENST00000320743	chr12_58912667_C_G	1	NA	NA	intron_variant	intron_variant	YES	NC_NA	NC_NA	6.069
NA	NA	chr18_67003647_A_C	1	NA	NA	intergenic_variant	intergenic_variant	NO	NC_NA	NC_NA	1.967
NA	NA	chr6_137079609_C_T	1	NA	NA	intergenic_variant	intergenic_variant	NO	NC_NA	NC_NA	9.504
MFSD11	ENST00000588460	chr17_76757295_C_T	1	NA	NA	intron_variant	intron_variant	YES	NC_NA	NC_NA	0.071
AC073174.1	ENST00000648218	chr10_52956446_G_C	1	NA	NA	upstream_gene_variant	upstream_gene_variant	YES	NC_NA	NC_NA	1.208
FRG1DP	ENST00000635586	chr20_29095419_C_A	1	NA	NA	intron_variant	intron_variant&non_coding_transcript_variant	YES	NC_NA	NC_NA	0.956
DGLUCY	ENST00000518868	chr14_91179844_A_T	1	NA	NA	intron_variant	intron_variant	YES	NC_NA	NC_NA	1.187
NA	NA	chr3_195643336_T_C	1	NA	NA	intergenic_variant	intergenic_variant	NO	NC_NA	NC_NA	5.559
NA	NA	chr11_98232417_G_A	1	NA	NA	intergenic_variant	intergenic_variant	NO	NC_NA	NC_NA	0.353
NA	NA	chr7_53200144_T_A	1	NA	NA	intergenic_variant	intergenic_variant	NO	NC_NA	NC_NA	0.291
NA	NA	chr12_69295106_G_C	1	NA	NA	intergenic_variant	intergenic_variant	NO	NC_NA	NC_NA	1.016
NA	NA	chr20_48526973_G_C	1	NA	NA	intergenic_variant	intergenic_variant	NO	NC_NA	NC_NA	2.259
NA	NA	chr17_46234785_T_G	1	NA	NA	intergenic_variant	intergenic_variant	NO	NC_NA	NC_NA	0.834
SPATA18	ENST00000295213	chr4_52083760_G_T	1	NA	NA	intron_variant	intron_variant	YES	NC_NA	NC_NA	2.41
VANGL2	ENST00000368061	chr1_160414851_T_G	1	NA	NA	intron_variant	intron_variant	YES	NC_NA	NC_NA	5.95
TMTC2	ENST00000321196	chr12_82804706_G_A	1	NA	NA	intron_variant	intron_variant	YES	NC_NA	NC_NA	0.202
RAP1A	ENST00000356415	chr1_111549649_C_A	1	NA	NA	intron_variant	intron_variant	NO	NC_NA	NC_NA	2.886
GSDMB	ENST00000418519	chr17_39907314_C_T	1	NA	NA	intron_variant	intron_variant	YES	NC_NA	NC_NA	7.155
LINC02693	ENST00000649112	chr17_21428703_C_G	1	NA	NA	non_coding_transcript_exon_variant	non_coding_transcript_exon_variant	NO	LINCRNAS	LINC02693_ENSG00000212719	1.148
SLC10A5P1	ENST00000379063	chr8_81640281_G_A	1	NA	NA	upstream_gene_variant	upstream_gene_variant	YES	NC_NA	NC_NA	1.068
ADCY10	ENST00000367851	chr1_167889313_C_T	1	NA	NA	intron_variant	intron_variant	YES	NC_NA	NC_NA	13.03
AC090578.1	ENST00000658283	chr8_88538834_A_G	1	NA	NA	intron_variant	intron_variant&non_coding_transcript_variant	YES	NC_NA	NC_NA	4.285
SLC24A2	ENST00000341998	chr9_19760925_A_G	1	NA	NA	intron_variant	intron_variant	YES	NC_NA	NC_NA	0.935
NA	NA	chr19_31034984_G_C	1	NA	NA	intergenic_variant	intergenic_variant	NO	NC_NA	NC_NA	1.687
CFAP54	ENST00000524981	chr12_96641822_A_G	1	NA	NA	intron_variant	intron_variant	YES	NC_NA	NC_NA	3.332
NA	NA	chr7_148455061_T_G	1	NA	NA	intergenic_variant	intergenic_variant	NO	NC_NA	NC_NA	3.213
SLC25A15P4	ENST00000614260	chr21_10614668_C_A	1	NA	NA	upstream_gene_variant	upstream_gene_variant	YES	NC_NA	NC_NA	6.032
AC004980.1	ENST00000418663	chr7_76589727_A_T	1	NA	NA	intron_variant	intron_variant&non_coding_transcript_variant	YES	NC_NA	NC_NA	0.983
NA	NA	chr19_28153971_G_T	1	NA	NA	intergenic_variant	intergenic_variant	NO	NC_NA	NC_NA	3.015
SNX18	ENST00000326277	chr5_54527370_T_G	1	NA	NA	intron_variant	intron_variant	NO	NC_NA	NC_NA	5.127
NA	NA	chr10_120187825_C_T	1	NA	NA	intergenic_variant	intergenic_variant	NO	NC_NA	NC_NA	6.122
NA	NA	chr19_47950186_C_A	1	NA	NA	intergenic_variant	intergenic_variant	NO	CTCF_SITES;TFBS	CTCF|chr19:47949800-47950800;TFBS|chr19:47949681-47950532	5.865
FAM66D	ENST00000653725	chr8_12169013_A_G	1	NA	NA	non_coding_transcript_exon_variant	non_coding_transcript_exon_variant	YES	LINCRNAS	FAM66D_ENSG00000255052	3.079
AC068446.3	ENST00000555285	chr15_21255918_G_A	1	NA	NA	intron_variant	intron_variant&non_coding_transcript_variant	YES	NC_NA	NC_NA	2.658
NA	NA	chr4_136667623_T_A	1	NA	NA	intergenic_variant	intergenic_variant	NO	NC_NA	NC_NA	6.295
ACTN3	ENST00000502692	chr11_66547081_G_A	1	NA	NA	intron_variant	intron_variant	YES	DISTAL_PROMOTERS	ZDHHC24_ENSG00000174165	16.76
LSAMP	ENST00000474851	chr3_116639440_T_A	1	NA	NA	intron_variant	intron_variant	NO	NC_NA	NC_NA	1.604
MIR2909	ENST00000617113	chr17_37033749_T_G	1	NA	NA	mature_miRNA_variant	mature_miRNA_variant	YES	MIRNAS	MIR2909_ENSG00000276326	4.775
STN1	ENST00000224950	chr10_103894691_C_A	1	NA	NA	intron_variant	intron_variant	YES	NC_NA	NC_NA	3.379
NA	NA	chr6_106956673_A_C	1	NA	NA	intergenic_variant	intergenic_variant	NO	NC_NA	NC_NA	4.82
BPI	ENST00000262865	chr20_38313417_T_G	1	NA	NA	intron_variant	intron_variant	YES	NC_NA	NC_NA	0.916
MIR646HG	ENST00000665017	chr20_60170574_G_C	1	NA	NA	intron_variant	intron_variant&non_coding_transcript_variant	YES	NC_NA	NC_NA	1.537
TUBB8	ENST00000568584	chr10_53157_C_A	1	NA	NA	upstream_gene_variant	upstream_gene_variant	YES	NC_NA	NC_NA	2.534
SLC7A14	ENST00000231706	chr3_170467495_C_G	1	NA	NA	intron_variant	intron_variant	YES	NC_NA	NC_NA	0.8
AC115100.1	ENST00000657542	chr18_30408072_G_C	1	NA	NA	intron_variant	intron_variant&non_coding_transcript_variant	YES	NC_NA	NC_NA	1.386
NA	NA	chr18_71428465_A_C	1	NA	NA	intergenic_variant	intergenic_variant	NO	NC_NA	NC_NA	2.75
CADM2	ENST00000383699	chr3_85542972_C_G	1	NA	NA	intron_variant	intron_variant	NO	NC_NA	NC_NA	7.779
LINC01427	ENST00000635258	chr20_22278317_T_G	1	NA	NA	non_coding_transcript_exon_variant	non_coding_transcript_exon_variant	YES	LINCRNAS	LINC01427_ENSG00000225321	2.653
NA	NA	chr9_76940722_A_C	1	NA	NA	intergenic_variant	intergenic_variant	NO	NC_NA	NC_NA	8.504
NA	NA	chr5_165823678_A_T	1	NA	NA	intergenic_variant	intergenic_variant	NO	NC_NA	NC_NA	3.269
AC011468.4	ENST00000603942	chr19_52107672_A_G	1	NA	NA	downstream_gene_variant	downstream_gene_variant	YES	NC_NA	NC_NA	4.512
SOS1	ENST00000402219	chr2_39015831_A_G	1	NA	NA	intron_variant	intron_variant	YES	NC_NA	NC_NA	2.249
SHANK2	ENST00000460048	chr11_70913461_G_C	1	NA	NA	intron_variant	intron_variant&non_coding_transcript_variant	NO	NC_NA	NC_NA	2.326
AC009630.1	ENST00000523081	chr8_41551632_T_G	1	NA	NA	intron_variant	intron_variant&non_coding_transcript_variant	YES	NC_NA	NC_NA	1.278
SLC39A11	ENST00000542342	chr17_72898222_G_A	1	NA	NA	intron_variant	intron_variant	YES	NC_NA	NC_NA	7.629
NA	NA	chr12_93234115_C_A	1	NA	NA	intergenic_variant	intergenic_variant	NO	NC_NA	NC_NA	1.864
DLGAP2	ENST00000637795	chr8_1110733_G_T	1	NA	NA	intron_variant	intron_variant	YES	NC_NA	NC_NA	1.829
AP003778.1	ENST00000659845	chr11_59543734_C_T	1	NA	NA	upstream_gene_variant	upstream_gene_variant	YES	NC_NA	NC_NA	4.863
GNGT1	ENST00000455502	chr7_93628394_G_T	1	NA	NA	intron_variant	intron_variant	NO	NC_NA	NC_NA	0.238
NA	NA	chr9_66827624_T_C	1	NA	NA	intergenic_variant	intergenic_variant	NO	NC_NA	NC_NA	3.234
CADM2	ENST00000383699	chr3_85359827_C_T	1	NA	NA	intron_variant	intron_variant	NO	NC_NA	NC_NA	0.024
ADCYAP1R1	ENST00000614107	chr7_31053188_T_G	1	NA	NA	intron_variant	intron_variant	YES	NC_NA	NC_NA	4.492
NA	NA	chr3_88286682_G_C	1	NA	NA	intergenic_variant	intergenic_variant	NO	NC_NA	NC_NA	0.873
RPS26P6	ENST00000475156	chr8_100896366_G_C	1	NA	NA	downstream_gene_variant	downstream_gene_variant	YES	NC_NA	NC_NA	2.46
LSAMP	ENST00000474851	chr3_116789036_A_T	1	NA	NA	intron_variant	intron_variant	NO	NC_NA	NC_NA	7.308
NA	NA	chr8_37976046_C_G	1	NA	NA	intergenic_variant	intergenic_variant	NO	NC_NA	NC_NA	5.712
NA	NA	chr12_38226127_A_C	1	NA	NA	intergenic_variant	intergenic_variant	NO	NC_NA	NC_NA	1.107
TBC1D16	ENST00000310924	chr17_80000791_C_G	1	NA	NA	intron_variant	intron_variant	YES	CTCF_SITES;OPEN_CHROMATIN	CTCF|chr17:80000600-80001000;openChromatin|chr17:80000762-80001426	0.099
NA	NA	chr15_54842447_C_A	1	NA	NA	intergenic_variant	intergenic_variant	NO	NC_NA	NC_NA	0.286
UBE2K	ENST00000261427	chr4_39774198_T_G	1	NA	NA	intron_variant	intron_variant	YES	NC_NA	NC_NA	1.262
NAV3	ENST00000550042	chr12_77474549_C_T	1	NA	NA	intron_variant	intron_variant	NO	NC_NA	NC_NA	0.266
LHFPL6	ENST00000379589	chr13_39458693_T_A	1	NA	NA	intron_variant	intron_variant	YES	NC_NA	NC_NA	0.324
PABPC1	ENST00000318607	chr8_100698066_C_T	1	NA	NA	downstream_gene_variant	downstream_gene_variant	YES	NC_NA	NC_NA	11.38
NA	NA	chr10_11342340_C_A	1	NA	NA	intergenic_variant	intergenic_variant	NO	NC_NA	NC_NA	0.202
AL161629.1	ENST00000656288	chr9_89945801_C_T	1	NA	NA	intron_variant	intron_variant&non_coding_transcript_variant	NO	NC_NA	NC_NA	1.122
NA	NA	chr3_177268874_T_A	1	NA	NA	intergenic_variant	intergenic_variant	NO	NC_NA	NC_NA	0.553
NA	NA	chr17_26957932_G_A	1	NA	NA	intergenic_variant	intergenic_variant	NO	NC_NA	NC_NA	2.412
NA	NA	chr3_172016266_A_C	1	NA	NA	intergenic_variant	intergenic_variant	NO	NC_NA	NC_NA	0.882
BAGE2	ENST00000496773	chr21_10467451_A_C	1	NA	NA	intron_variant	intron_variant&non_coding_transcript_variant	YES	NC_NA	NC_NA	4.412
KCTD1	ENST00000317932	chr18_26555695_C_T	1	NA	NA	intron_variant	intron_variant	NO	NC_NA	NC_NA	5.96
AC008562.1	ENST00000521763	chr5_165784514_G_C	1	NA	NA	upstream_gene_variant	upstream_gene_variant	YES	NC_NA	NC_NA	9.667
NA	NA	chr21_10271853_G_A	1	NA	NA	intergenic_variant	intergenic_variant	NO	CTCF_SITES	CTCF|chr21:10271800-10272600	7.666
FRG1BP	ENST00000278882	chr20_30389933_C_T	1	NA	NA	intron_variant	intron_variant&non_coding_transcript_variant	YES	NC_NA	NC_NA	1.62
NA	NA	chr20_22768017_T_G	1	NA	NA	intergenic_variant	intergenic_variant	NO	NC_NA	NC_NA	3.772
NRXN1	ENST00000404971	chr2_50998564_A_G	1	NA	NA	intron_variant	intron_variant	YES	NC_NA	NC_NA	3.426
FOLH1	ENST00000256999	chr11_49201554_A_G	1	NA	NA	intron_variant	intron_variant	YES	NC_NA	NC_NA	2.413
PLXDC1	ENST00000315392	chr17_39154643_G_T	1	NA	NA	upstream_gene_variant	upstream_gene_variant	YES	NC_NA	NC_NA	5.361
TOX2	ENST00000341197	chr20_43913987_A_G	1	NA	NA	upstream_gene_variant	upstream_gene_variant	YES	DISTAL_PROMOTERS	TOX2_ENSG00000124191	9.045
NA	NA	chr12_67916669_G_C	1	NA	NA	intergenic_variant	intergenic_variant	NO	NC_NA	NC_NA	4.666
NRDC	ENST00000354831	chr1_51799399_A_C	1	NA	NA	intron_variant	intron_variant	YES	NC_NA	NC_NA	12.73
NA	NA	chr6_150479542_G_A	1	NA	NA	intergenic_variant	intergenic_variant	NO	NC_NA	NC_NA	8.364
NA	NA	chr22_10710843_G_A	1	NA	NA	intergenic_variant	intergenic_variant	NO	NC_NA	NC_NA	2.201
AL512310.1	ENST00000548639	chr14_19700479_C_G	1	NA	NA	non_coding_transcript_exon_variant	non_coding_transcript_exon_variant	YES	NC_NA	NC_NA	12.66
AC096555.1	ENST00000652637	chr2_184155781_G_A	1	NA	NA	intron_variant	intron_variant&non_coding_transcript_variant	YES	NC_NA	NC_NA	2.96
AC138853.1	ENST00000503549	chr5_34368453_T_A	1	NA	NA	upstream_gene_variant	upstream_gene_variant	YES	NC_NA	NC_NA	6.415
NA	NA	chr21_9873712_T_C	1	NA	NA	intergenic_variant	intergenic_variant	NO	NC_NA	NC_NA	8.325
POTEM	ENST00000547889	chr14_18982254_G_A	1	NA	NA	intron_variant	intron_variant	YES	NC_NA	NC_NA	1.301
LINC00937	ENST00000544461	chr12_8393665_C_T	1	NA	NA	intron_variant	intron_variant&non_coding_transcript_variant	YES	NC_NA	NC_NA	0.581
TYW1B	ENST00000620995	chr7_72629515_C_T	1	NA	NA	intron_variant	intron_variant	YES	NC_NA	NC_NA	0.145
NA	NA	chr13_104616242_A_C	1	NA	NA	intergenic_variant	intergenic_variant	NO	NC_NA	NC_NA	0.112
LCMT1	ENST00000399069	chr16_25133358_A_G	1	NA	NA	intron_variant	intron_variant	YES	NC_NA	NC_NA	2.815
CUL5	ENST00000393094	chr11_108031981_A_C	1	NA	NA	intron_variant	intron_variant	YES	NC_NA	NC_NA	0.786
POTEJ	ENST00000409602	chr2_130619979_C_T	1	NA	NA	intron_variant	intron_variant	YES	NC_NA	NC_NA	0.229
AL589743.4	ENST00000646225	chr14_19128304_G_T	1	NA	NA	non_coding_transcript_exon_variant	non_coding_transcript_exon_variant	YES	LINCRNAS	AL589743.4_ENSG00000277128	5.126
NA	NA	chr5_23579031_A_T	1	NA	NA	intergenic_variant	intergenic_variant	NO	NC_NA	NC_NA	0.259
RAPGEF3	ENST00000449771	chr12_47734644_G_T	1	NA	NA	3_prime_UTR_variant	3_prime_UTR_variant	YES	3_PRIME_UTRS	RAPGEF3_ENSG00000079337	3.808
GRXCR1	ENST00000399770	chr4_43014054_C_A	1	NA	NA	intron_variant	intron_variant	YES	NC_NA	NC_NA	2.121
AC003044.1	ENST00000662001	chr7_24377773_T_C	1	NA	NA	intron_variant	intron_variant&non_coding_transcript_variant	YES	NC_NA	NC_NA	0.818
TM4SF19	ENST00000273695	chr3_196341767_G_T	1	NA	NA	upstream_gene_variant	upstream_gene_variant	YES	NC_NA	NC_NA	0.234
CCDC178	ENST00000583930	chr18_33292021_C_A	1	NA	NA	intron_variant	intron_variant	YES	NC_NA	NC_NA	0.404
PTH2R	ENST00000617735	chr2_208388132_A_C	1	NA	NA	intron_variant	intron_variant	NO	NC_NA	NC_NA	2.34
VN1R7P	ENST00000619242	chr21_10358157_C_T	1	NA	NA	non_coding_transcript_exon_variant	non_coding_transcript_exon_variant	YES	NC_NA	NC_NA	9.194
DNASE1	ENST00000570769	chr16_3636751_T_C	1	NA	NA	intron_variant	intron_variant&NMD_transcript_variant	NO	NC_NA	NC_NA	2.422
ZPLD1	ENST00000491959	chr3_102328570_C_G	1	NA	NA	intron_variant	intron_variant	NO	NC_NA	NC_NA	0.571
LINC00328-2P	ENST00000436585	chr13_18806002_C_T	1	NA	NA	upstream_gene_variant	upstream_gene_variant	YES	NC_NA	NC_NA	3.669
NA	NA	chr19_31648464_G_T	1	NA	NA	intergenic_variant	intergenic_variant	NO	NC_NA	NC_NA	0.627
NA	NA	chr1_29466093_T_G	1	NA	NA	intergenic_variant	intergenic_variant	NO	NC_NA	NC_NA	1.762
CNTNAP2	ENST00000361727	chr7_147029938_G_C	1	NA	NA	intron_variant	intron_variant	YES	NC_NA	NC_NA	5.523
GNA12	ENST00000275364	chr7_2793881_C_A	1	NA	NA	intron_variant	intron_variant	YES	NC_NA	NC_NA	0.362
CRYZL1	ENST00000381554	chr21_33600644_G_T	1	NA	NA	intron_variant	intron_variant	YES	NC_NA	NC_NA	1.506
NA	NA	chr5_2909860_G_A	1	NA	NA	intergenic_variant	intergenic_variant	NO	NC_NA	NC_NA	0.062
KITLG	ENST00000644744	chr12_88561667_C_G	1	NA	NA	intron_variant	intron_variant	YES	NC_NA	NC_NA	1.863
PTPRG	ENST00000474889	chr3_61890439_A_T	1	NA	NA	intron_variant	intron_variant	YES	NC_NA	NC_NA	3.745
NA	NA	chr10_133004316_C_T	1	NA	NA	intergenic_variant	intergenic_variant	NO	NC_NA	NC_NA	6.762
ZNF37A	ENST00000361085	chr10_38092923_T_A	1	NA	NA	upstream_gene_variant	upstream_gene_variant	YES	DISTAL_PROMOTERS	ZNF37A_ENSG00000075407	10.23
DLGAP4	ENST00000373913	chr20_36469752_C_A	1	NA	NA	intron_variant	intron_variant	YES	NC_NA	NC_NA	7.321
CELF4	ENST00000420428	chr18_37318627_A_C	1	NA	NA	intron_variant	intron_variant	YES	NC_NA	NC_NA	1.814
SUPT3H	ENST00000371460	chr6_44988519_T_A	1	NA	NA	intron_variant	intron_variant	YES	NC_NA	NC_NA	9.911
CLTCL1	ENST00000427926	chr22_19251612_G_A	1	NA	NA	intron_variant	intron_variant	YES	NC_NA	NC_NA	3.658
ALKAL1	ENST00000358543	chr8_52558374_G_A	1	NA	NA	intron_variant	intron_variant	YES	NC_NA	NC_NA	3.314
LINC01297	ENST00000621052	chr14_19346107_G_A	1	NA	NA	downstream_gene_variant	downstream_gene_variant	YES	CTCF_SITES	CTCF|chr14:19344200-19347400	12.49
NEDD4L	ENST00000400345	chr18_58349096_T_C	1	NA	NA	intron_variant	intron_variant	YES	NC_NA	NC_NA	2.419
AC090578.1	ENST00000658283	chr8_88654154_G_C	1	NA	NA	intron_variant	intron_variant&non_coding_transcript_variant	YES	NC_NA	NC_NA	1.697
CTNNA3	ENST00000433211	chr10_66777762_T_C	1	NA	NA	intron_variant	intron_variant	YES	NC_NA	NC_NA	1.683
HECTD1	ENST00000399332	chr14_31131309_T_G	1	NA	NA	intron_variant	intron_variant	YES	NC_NA	NC_NA	2.638
NA	NA	chr7_63220997_C_T	1	NA	NA	intergenic_variant	intergenic_variant	NO	NC_NA	NC_NA	1.882
RPL23AP49	ENST00000638439	chr3_75667451_C_T	1	NA	NA	intron_variant	intron_variant&non_coding_transcript_variant	YES	NC_NA	NC_NA	6.003
LINC02822	ENST00000656065	chr12_90665428_C_T	1	NA	NA	intron_variant	intron_variant&non_coding_transcript_variant	YES	NC_NA	NC_NA	1.591
ATP1A4	ENST00000368081	chr1_160156128_C_T	1	165	p.Ile165%3D	synonymous_variant	synonymous_variant	YES	CDS	ATP1A4	11.2
LINC02149	ENST00000651224	chr5_15178662_C_T	1	NA	NA	intron_variant	intron_variant&non_coding_transcript_variant	YES	NC_NA	NC_NA	1.287
TRIM37	ENST00000262294	chr17_59010828_T_C	1	NA	NA	intron_variant	intron_variant	YES	NC_NA	NC_NA	0.983
HERC2P3	ENST00000426501	chr15_20374543_C_G	1	NA	NA	downstream_gene_variant	downstream_gene_variant	YES	NC_NA	NC_NA	5.2
NA	NA	chr13_61988671_T_C	1	NA	NA	intergenic_variant	intergenic_variant	NO	NC_NA	NC_NA	8.008
CR382285.1	ENST00000625012	chr21_9988421_A_G	1	NA	NA	intron_variant	intron_variant&non_coding_transcript_variant	YES	NC_NA	NC_NA	0.258
CTNND2	ENST00000304623	chr5_11349233_C_T	1	NA	NA	intron_variant	intron_variant	YES	NC_NA	NC_NA	6.163
BAGE2	ENST00000470054	chr21_10443468_A_G	1	NA	NA	intron_variant	intron_variant&non_coding_transcript_variant	NO	NC_NA	NC_NA	1.54
NA	NA	chr21_10389285_G_T	1	NA	NA	intergenic_variant	intergenic_variant	NO	NC_NA	NC_NA	10.15
NA	NA	chr14_43556328_A_G	1	NA	NA	intergenic_variant	intergenic_variant	NO	NC_NA	NC_NA	1.656
NA	NA	chr11_69288422_C_G	1	NA	NA	intergenic_variant	intergenic_variant	NO	NC_NA	NC_NA	0.331
LRRC3C	ENST00000377924	chr17_39942134_G_T	1	NA	NA	intron_variant	intron_variant	YES	NC_NA	NC_NA	0.943
SYN3	ENST00000358763	chr22_33036678_C_T	1	NA	NA	intron_variant	intron_variant	YES	NC_NA	NC_NA	0.512
AC092681.1	ENST00000297369	chr7_149904355_T_C	1	NA	NA	intron_variant	intron_variant&non_coding_transcript_variant	YES	NC_NA	NC_NA	2.745
NA	NA	chr5_167130888_C_T	1	NA	NA	intergenic_variant	intergenic_variant	NO	NC_NA	NC_NA	14.15
NA	NA	chr1_164498010_T_C	1	NA	NA	intergenic_variant	intergenic_variant	NO	NC_NA	NC_NA	9.431
NA	NA	chr7_56277909_C_A	1	NA	NA	intergenic_variant	intergenic_variant	NO	NC_NA	NC_NA	10.21
CACNB2	ENST00000324631	chr10_18524312_G_A	1	NA	NA	intron_variant	intron_variant	YES	NC_NA	NC_NA	2.888
PRKG1	ENST00000373980	chr10_51628965_C_A	1	NA	NA	intron_variant	intron_variant	YES	NC_NA	NC_NA	1.179
ZNF98	ENST00000357774	chr19_22415018_T_G	1	NA	NA	intron_variant	intron_variant	YES	NC_NA	NC_NA	3.111
NA	NA	chr22_10766658_A_C	1	NA	NA	intergenic_variant	intergenic_variant	NO	NC_NA	NC_NA	18.22
DUXAP9	ENST00000621361	chr14_19083987_A_C	1	NA	NA	intron_variant	intron_variant&non_coding_transcript_variant	YES	NC_NA	NC_NA	9.167
JRKL-AS1	ENST00000511243	chr11_96481535_C_T	1	NA	NA	intron_variant	intron_variant&non_coding_transcript_variant	YES	NC_NA	NC_NA	0.883
DLC1	ENST00000276297	chr8_13354952_C_A	1	NA	NA	intron_variant	intron_variant	YES	NC_NA	NC_NA	0.378
NA	NA	chrY_56863689_T_C	1	NA	NA	intergenic_variant	intergenic_variant	NO	NC_NA	NC_NA	6.143
RNA5SP532	ENST00000638107	chr20_29873485_A_C	1	NA	NA	upstream_gene_variant	upstream_gene_variant	YES	NC_NA	NC_NA	8.934
LINC02211	ENST00000642024	chr5_25326885_G_A	1	NA	NA	downstream_gene_variant	downstream_gene_variant	NO	NC_NA	NC_NA	0.562
CR392039.4	ENST00000623236	chr21_9015751_G_A	1	NA	NA	intron_variant	intron_variant&non_coding_transcript_variant	YES	OPEN_CHROMATIN	openChromatin|chr21:9015110-9016738	8.285
U2	ENST00000613119	chr17_43251947_G_T	1	NA	NA	non_coding_transcript_exon_variant	non_coding_transcript_exon_variant	YES	NC_NA	NC_NA	7.497
NA	NA	chr13_22942578_C_T	1	NA	NA	intergenic_variant	intergenic_variant	NO	NC_NA	NC_NA	3.689
LRRC4C	ENST00000528697	chr11_41326134_A_G	1	NA	NA	intron_variant	intron_variant	NO	NC_NA	NC_NA	5.268
CCDC144CP	ENST00000433419	chr17_20327084_A_G	1	NA	NA	intron_variant	intron_variant&non_coding_transcript_variant	YES	NC_NA	NC_NA	1.882
AC233702.1	ENST00000618784	chr17_21623517_T_A	1	NA	NA	intron_variant	intron_variant&non_coding_transcript_variant	YES	NC_NA	NC_NA	1.544
RARRES1	ENST00000237696	chr3_158699434_A_C	1	NA	NA	intron_variant	intron_variant	YES	NC_NA	NC_NA	2.562
RAB3IP	ENST00000550536	chr12_69795905_G_A	1	NA	NA	intron_variant	intron_variant	YES	NC_NA	NC_NA	0.595
AP004607.6	ENST00000525033	chr11_90015471_C_T	1	NA	NA	downstream_gene_variant	downstream_gene_variant	YES	NC_NA	NC_NA	4.474
ZXDB	ENST00000374888	chrX_57594420_C_G	1	791	p.Thr791Arg	missense_variant	missense_variant	YES	CDS	ZXDB	16.18
NA	NA	chr20_29043071_G_A	1	NA	NA	intergenic_variant	intergenic_variant	NO	NC_NA	NC_NA	14.75
TENT2	ENST00000453514	chr5_79683977_T_A	1	NA	NA	intron_variant	intron_variant	YES	NC_NA	NC_NA	1.153
NA	NA	chr5_10019390_G_A	1	NA	NA	intergenic_variant	intergenic_variant	NO	NC_NA	NC_NA	0.386
RHOJ	ENST00000316754	chr14_63290385_C_T	1	NA	NA	intron_variant	intron_variant	YES	NC_NA	NC_NA	5.748
NR2F1-AS1	ENST00000660523	chr5_93363421_T_G	1	NA	NA	intron_variant	intron_variant&non_coding_transcript_variant	NO	NC_NA	NC_NA	4.796
PLEKHG1	ENST00000358517	chr6_150783146_T_A	1	NA	NA	intron_variant	intron_variant	YES	NC_NA	NC_NA	1.389
MBD6	ENST00000355673	chr12_57526912_A_C	1	589	p.Pro589%3D	synonymous_variant	synonymous_variant	YES	CDS	MBD6	9.39
NA	NA	chr1_42063711_A_G	1	NA	NA	intergenic_variant	intergenic_variant	NO	NC_NA	NC_NA	8.072
DUSP12	ENST00000367943	chr1_161760476_G_C	1	NA	NA	downstream_gene_variant	downstream_gene_variant	YES	CTCF_SITES	CTCF|chr1:161760200-161760800	7.985
METTL17	ENST00000382985	chr14_20996635_C_T	1	397	p.Arg397Cys	missense_variant	missense_variant	YES	CDS	METTL17	31
LINC02241	ENST00000660211	chr5_20882497_A_G	1	NA	NA	intron_variant	intron_variant&non_coding_transcript_variant	YES	NC_NA	NC_NA	1.54
PANX2	ENST00000395842	chr22_50181349_C_G	1	NA	NA	downstream_gene_variant	downstream_gene_variant	YES	NC_NA	NC_NA	6.787
AC068672.2	ENST00000655813	chr8_31368002_G_A	1	NA	NA	intron_variant	intron_variant&non_coding_transcript_variant	YES	NC_NA	NC_NA	3.853
NA	NA	chr11_4355786_C_G	1	NA	NA	intergenic_variant	intergenic_variant	NO	NC_NA	NC_NA	0.275
NA	NA	chr13_109902051_C_A	1	NA	NA	intergenic_variant	intergenic_variant	NO	NC_NA	NC_NA	0.577
AL161941.1	ENST00000669729	chr20_16225852_G_A	1	NA	NA	intron_variant	intron_variant&non_coding_transcript_variant	YES	NC_NA	NC_NA	4.696
NA	NA	chr1_100301934_G_A	1	NA	NA	intergenic_variant	intergenic_variant	NO	NC_NA	NC_NA	2.145
TANGO6	ENST00000261778	chr16_68924474_T_C	1	NA	NA	intron_variant	intron_variant	YES	NC_NA	NC_NA	0.236
NA	NA	chr9_40936458_C_A	1	NA	NA	intergenic_variant	intergenic_variant	NO	NC_NA	NC_NA	4.453
PVT1	ENST00000512617	chr8_128062287_C_A	1	NA	NA	intron_variant	intron_variant&non_coding_transcript_variant	NO	CTCF_SITES	CTCF|chr8:128062000-128062400	4.604
NA	NA	chr9_2385289_C_T	1	NA	NA	intergenic_variant	intergenic_variant	NO	NC_NA	NC_NA	0.256
MARK3	ENST00000429436	chr14_103401352_C_T	1	NA	NA	intron_variant	intron_variant	YES	NC_NA	NC_NA	2.281
NA	NA	chr9_96162146_A_C	1	NA	NA	intergenic_variant	intergenic_variant	NO	NC_NA	NC_NA	3.861
EYA2	ENST00000327619	chr20_47177013_A_C	1	NA	NA	intron_variant	intron_variant	YES	NC_NA	NC_NA	1.456
NA	NA	chr6_31261204_A_G	1	NA	NA	intergenic_variant	intergenic_variant	NO	NC_NA	NC_NA	3.43
CLCN3P1	ENST00000609203	chr9_15064562_C_A	1	NA	NA	intron_variant	intron_variant&non_coding_transcript_variant	NO	NC_NA	NC_NA	5.127
MUC20-OT1	ENST00000445430	chr3_195654376_C_T	1	NA	NA	upstream_gene_variant	upstream_gene_variant	YES	CTCF_SITES	CTCF|chr3:195653200-195654600	2.458
NA	NA	chr21_9944958_G_T	1	NA	NA	intergenic_variant	intergenic_variant	NO	NC_NA	NC_NA	6.584
PUDPP2	ENST00000628080	chr1_152161514_T_C	1	NA	NA	intron_variant	intron_variant&non_coding_transcript_variant	YES	NC_NA	NC_NA	1.869
NA	NA	chr9_102105098_A_C	1	NA	NA	intergenic_variant	intergenic_variant	NO	NC_NA	NC_NA	4.256
PPIAP55	ENST00000606284	chr17_63467149_G_T	1	NA	NA	upstream_gene_variant	upstream_gene_variant	YES	NC_NA	NC_NA	3.183
COTL1P2	ENST00000455360	chr17_20560263_G_A	1	NA	NA	upstream_gene_variant	upstream_gene_variant	YES	NC_NA	NC_NA	4.417
NIBAN1	ENST00000367511	chr1_184802771_T_C	1	NA	NA	intron_variant	intron_variant	YES	NC_NA	NC_NA	7.026
LINC02873	ENST00000317019	chr11_130703092_G_A	1	NA	NA	intron_variant	intron_variant&non_coding_transcript_variant	YES	NC_NA	NC_NA	8.647
GPBP1	ENST00000424459	chr5_57255564_G_A	1	NA	NA	intron_variant	intron_variant	YES	NC_NA	NC_NA	0.758
NA	NA	chr12_84032640_C_T	1	NA	NA	intergenic_variant	intergenic_variant	NO	NC_NA	NC_NA	3.569
NA	NA	chr9_66822951_G_A	1	NA	NA	intergenic_variant	intergenic_variant	NO	NC_NA	NC_NA	0.707
GRHL2	ENST00000646743	chr8_101542056_G_A	1	NA	NA	intron_variant	intron_variant	YES	NC_NA	NC_NA	5.742
NA	NA	chr13_55911974_C_A	1	NA	NA	intergenic_variant	intergenic_variant	NO	NC_NA	NC_NA	0.839
FAM210CP	ENST00000445714	chr10_27354391_G_A	1	NA	NA	upstream_gene_variant	upstream_gene_variant	YES	NC_NA	NC_NA	0.734
BAGE2	ENST00000496773	chr21_10458070_A_G	1	NA	NA	intron_variant	intron_variant&non_coding_transcript_variant	YES	NC_NA	NC_NA	5.42
TAF11L4	ENST00000638408	chr5_17521517_T_C	1	NA	NA	upstream_gene_variant	upstream_gene_variant	YES	DISTAL_PROMOTERS	TAF11L4_ENSG00000284283	10.65
CFAP299	ENST00000508675	chr4_80449616_G_A	1	NA	NA	intron_variant	intron_variant	YES	NC_NA	NC_NA	1.391
RAB11A	ENST00000261890	chr15_65887192_G_T	1	NA	NA	intron_variant	intron_variant	YES	NC_NA	NC_NA	0.388
AC108734.4	ENST00000485055	chr3_180776302_C_G	1	NA	NA	intron_variant	intron_variant&non_coding_transcript_variant	YES	NC_NA	NC_NA	5.126
BAGE2	ENST00000470054	chr21_10442756_A_G	1	NA	NA	intron_variant	intron_variant&non_coding_transcript_variant	NO	NC_NA	NC_NA	9.763
NA	NA	chr13_45094702_G_C	1	NA	NA	intergenic_variant	intergenic_variant	NO	NC_NA	NC_NA	7.758
FILNC1	ENST00000647189	chr6_139763747_C_G	1	NA	NA	intron_variant	intron_variant&non_coding_transcript_variant	YES	NC_NA	NC_NA	5.439
NOS1AP	ENST00000361897	chr1_162269600_T_C	1	NA	NA	intron_variant	intron_variant	YES	NC_NA	NC_NA	16.3
CALD1	ENST00000417172	chr7_134742998_C_T	1	NA	NA	upstream_gene_variant	upstream_gene_variant	NO	NC_NA	NC_NA	3.63
NA	NA	chr4_189619657_T_A	1	NA	NA	intergenic_variant	intergenic_variant	NO	NC_NA	NC_NA	2.362
CDC14C	ENST00000428251	chr7_48925237_A_C	1	296	p.Ile296Leu	missense_variant	missense_variant	YES	CDS	CDC14C	22.2
KDM5A	ENST00000399788	chr12_356117_A_C	1	NA	NA	intron_variant	intron_variant	YES	NC_NA	NC_NA	5.134
CNN2P3	ENST00000450201	chr9_64486236_G_A	1	NA	NA	non_coding_transcript_exon_variant	non_coding_transcript_exon_variant	YES	NC_NA	NC_NA	3.405
DUX4L37	ENST00000635145	chr20_29876484_C_A	1	NA	NA	downstream_gene_variant	downstream_gene_variant	YES	NC_NA	NC_NA	9.47
ZNF720	ENST00000316491	chr16_31732723_G_A	1	NA	NA	intron_variant	intron_variant	YES	NC_NA	NC_NA	4.687
NA	NA	chr10_37031490_G_C	1	NA	NA	intergenic_variant	intergenic_variant	NO	NC_NA	NC_NA	0.357
FRY	ENST00000542859	chr13_32076028_G_A	1	NA	NA	intron_variant	intron_variant	YES	NC_NA	NC_NA	0.769
NA	NA	chr9_62822919_T_C	1	NA	NA	intergenic_variant	intergenic_variant	NO	NC_NA	NC_NA	7.245
NA	NA	chr20_29057252_C_A	1	NA	NA	intergenic_variant	intergenic_variant	NO	NC_NA	NC_NA	8.264
SREK1IP1P1	ENST00000282964	chr21_19741349_G_A	1	NA	NA	downstream_gene_variant	downstream_gene_variant	YES	NC_NA	NC_NA	2.882
MBTD1	ENST00000586178	chr17_51243141_C_T	1	NA	NA	intron_variant	intron_variant	YES	NC_NA	NC_NA	3.028
UGT2B28	ENST00000335568	chr4_69299303_G_A	1	NA	NA	downstream_gene_variant	downstream_gene_variant	YES	NC_NA	NC_NA	3.123
AC118282.1	ENST00000506408	chr4_49247922_A_G	1	NA	NA	upstream_gene_variant	upstream_gene_variant	YES	NC_NA	NC_NA	6.954
LMBR1L	ENST00000267102	chr12_49109855_G_C	1	NA	NA	intron_variant	intron_variant	YES	NC_NA	NC_NA	3.641
AC093607.1	ENST00000514290	chr4_23693097_A_T	1	NA	NA	intron_variant	intron_variant&non_coding_transcript_variant	NO	NC_NA	NC_NA	9.781
NA	NA	chr22_10743121_A_T	1	NA	NA	intergenic_variant	intergenic_variant	NO	NC_NA	NC_NA	20.2
AL353588.1	ENST00000505802	chr6_44366142_G_T	1	NA	NA	intron_variant	intron_variant&NMD_transcript_variant	YES	NC_NA	NC_NA	1.372
TRGJ1	ENST00000390337	chr7_38270641_C_G	1	NA	NA	upstream_gene_variant	upstream_gene_variant	YES	NC_NA	NC_NA	0.005
NA	NA	chr12_91382630_G_T	1	NA	NA	intergenic_variant	intergenic_variant	NO	NC_NA	NC_NA	3.871
AC026495.2	ENST00000656782	chr15_20326513_G_A	1	NA	NA	intron_variant	intron_variant&non_coding_transcript_variant	YES	NC_NA	NC_NA	8.492
NA	NA	chrX_14262770_A_C	1	NA	NA	intergenic_variant	intergenic_variant	NO	NC_NA	NC_NA	4.293
NA	NA	chr12_67694115_C_T	1	NA	NA	intergenic_variant	intergenic_variant	NO	NC_NA	NC_NA	6.77
RGS9	ENST00000262406	chr17_65227064_G_A	1	NA	NA	intron_variant	intron_variant	YES	NC_NA	NC_NA	2.129
RPL23AP82	ENST00000480246	chr22_50785256_G_T	1	NA	NA	non_coding_transcript_exon_variant	non_coding_transcript_exon_variant	YES	DISTAL_PROMOTERS	RABL2B_ENSG00000079974	0.853
NA	NA	chr8_122158868_C_T	1	NA	NA	intergenic_variant	intergenic_variant	NO	NC_NA	NC_NA	4.487
PAK1	ENST00000278568	chr11_77420874_G_A	1	NA	NA	intron_variant	intron_variant	YES	NC_NA	NC_NA	0.583
NA	NA	chr20_48905254_C_T	1	NA	NA	intergenic_variant	intergenic_variant	NO	CTCF_SITES	CTCF|chr20:48904800-48906000	0.881
FRG1DP	ENST00000635586	chr20_29090156_T_C	1	NA	NA	intron_variant	intron_variant&non_coding_transcript_variant	YES	NC_NA	NC_NA	10.07
RNA5SP38	ENST00000410750	chr13_106157017_C_G	1	NA	NA	upstream_gene_variant	upstream_gene_variant	YES	NC_NA	NC_NA	0.376
NA	NA	chrX_152064654_T_G	1	NA	NA	intergenic_variant	intergenic_variant	NO	NC_NA	NC_NA	3.176
AC069185.1	ENST00000531395	chr8_11802268_G_A	1	NA	NA	non_coding_transcript_exon_variant	non_coding_transcript_exon_variant	YES	LINCRNAS	AC069185.1_ENSG00000255046	1.265
C8orf44-SGK3	ENST00000519289	chr8_66759518_A_G	1	NA	NA	intron_variant	intron_variant	YES	NC_NA	NC_NA	2.606
ANKFN1	ENST00000318698	chr17_56300705_T_C	1	NA	NA	intron_variant	intron_variant	YES	NC_NA	NC_NA	3.228
MECOM-AS1	ENST00000480669	chr3_169447524_A_C	1	NA	NA	upstream_gene_variant	upstream_gene_variant	YES	NC_NA	NC_NA	0.362
BMS1P10	ENST00000647845	chr9_63374679_T_C	1	NA	NA	intron_variant	intron_variant&non_coding_transcript_variant	YES	NC_NA	NC_NA	4.373
LINC01667	ENST00000623554	chr21_9785337_G_C	1	NA	NA	intron_variant	intron_variant&non_coding_transcript_variant	NO	NC_NA	NC_NA	8.099
LRRC6P1	ENST00000532188	chr11_38214486_G_C	1	NA	NA	downstream_gene_variant	downstream_gene_variant	YES	NC_NA	NC_NA	0.329
AC133552.2	ENST00000619106	chr16_25036263_G_A	1	NA	NA	downstream_gene_variant	downstream_gene_variant	YES	NC_NA	NC_NA	0.28
NSD3	ENST00000317025	chr8_38323973_G_C	1	NA	NA	intron_variant	intron_variant	YES	NC_NA	NC_NA	3.879
NA	NA	chr12_28726692_C_G	1	NA	NA	intergenic_variant	intergenic_variant	NO	NC_NA	NC_NA	0.207
NA	NA	chr5_100105737_T_C	1	NA	NA	intergenic_variant	intergenic_variant	NO	NC_NA	NC_NA	8.617
NALCN	ENST00000251127	chr13_101135783_G_T	1	NA	NA	intron_variant	intron_variant	YES	NC_NA	NC_NA	1.367
AL512452.1	ENST00000662515	chr13_67637639_G_T	1	NA	NA	intron_variant	intron_variant&non_coding_transcript_variant	YES	OPEN_CHROMATIN	openChromatin|chr13:67636964-67637695	0.509
NA	NA	chr3_103217981_C_G	1	NA	NA	intergenic_variant	intergenic_variant	NO	NC_NA	NC_NA	4.863
MST1P2	ENST00000457982	chr1_16648330_C_T	1	NA	NA	non_coding_transcript_exon_variant	non_coding_transcript_exon_variant	YES	NC_NA	NC_NA	12.66
NA	NA	chr16_8223947_A_G	1	NA	NA	intergenic_variant	intergenic_variant	NO	NC_NA	NC_NA	3.078
ZNF845	ENST00000458035	chr19_53334725_A_C	1	NA	NA	intron_variant	intron_variant	YES	NC_NA	NC_NA	2.98
RNF41	ENST00000345093	chr12_56205903_G_A	1	NA	NA	3_prime_UTR_variant	3_prime_UTR_variant	YES	3_PRIME_UTRS	RNF41_ENSG00000181852	12.89
SNORA21	ENST00000362423	chr17_38855754_G_T	1	NA	NA	upstream_gene_variant	upstream_gene_variant	YES	NC_NA	NC_NA	5.154
KIR2DL1	ENST00000336077	chr19_54781880_A_T	1	NA	NA	intron_variant	intron_variant	YES	NC_NA	NC_NA	2.383
NA	NA	chr12_42898714_G_A	1	NA	NA	intergenic_variant	intergenic_variant	NO	NC_NA	NC_NA	0.628
NA	NA	chr6_26755403_C_T	1	NA	NA	intergenic_variant	intergenic_variant	NO	NC_NA	NC_NA	0.654
DUX4L37	ENST00000635145	chr20_29880163_G_T	1	NA	NA	upstream_gene_variant	upstream_gene_variant	YES	NC_NA	NC_NA	8.226
TRG-AS1	ENST00000629357	chr7_38358266_G_A	1	NA	NA	intron_variant	intron_variant&non_coding_transcript_variant	YES	CTCF_SITES	CTCF|chr7:38358200-38359800	1.037
AC064862.6	ENST00000605139	chr7_57637809_C_T	1	NA	NA	intron_variant	intron_variant&non_coding_transcript_variant	YES	NC_NA	NC_NA	5.804
INTS2	ENST00000444766	chr17_61907824_T_G	1	NA	NA	intron_variant	intron_variant	YES	NC_NA	NC_NA	0.63
TYW1B	ENST00000620995	chr7_72678853_C_T	1	NA	NA	intron_variant	intron_variant	YES	NC_NA	NC_NA	0.453
CARMIL1	ENST00000329474	chr6_25456240_G_A	1	NA	NA	intron_variant	intron_variant	YES	NC_NA	NC_NA	2.229
FRG1DP	ENST00000635586	chr20_29088941_T_G	1	NA	NA	intron_variant	intron_variant&non_coding_transcript_variant	YES	CTCF_SITES	CTCF|chr20:29088400-29089000	9.345
FAM182B	ENST00000663181	chr20_25778505_G_A	1	NA	NA	intron_variant	intron_variant&non_coding_transcript_variant	YES	NC_NA	NC_NA	1.11
NA	NA	chr11_36860386_G_A	1	NA	NA	intergenic_variant	intergenic_variant	NO	NC_NA	NC_NA	0.154
CHRNA5	ENST00000299565	chr15_78593668_C_G	1	NA	NA	3_prime_UTR_variant	3_prime_UTR_variant	YES	3_PRIME_UTRS	CHRNA5_ENSG00000169684	5.519
NA	NA	chr7_62431335_A_T	1	NA	NA	intergenic_variant	intergenic_variant	NO	NC_NA	NC_NA	7.502
ANK1	ENST00000265709	chr8_41791332_T_C	1	NA	NA	intron_variant	intron_variant	YES	NC_NA	NC_NA	4.403
AC015845.2	ENST00000580960	chr17_57777255_G_A	1	NA	NA	intron_variant	intron_variant&non_coding_transcript_variant	YES	NC_NA	NC_NA	8.299
NA	NA	chr5_34480995_T_G	1	NA	NA	intergenic_variant	intergenic_variant	NO	NC_NA	NC_NA	0.642
CDK2AP2P3	ENST00000422476	chr9_63772761_C_G	1	NA	NA	downstream_gene_variant	downstream_gene_variant	YES	NC_NA	NC_NA	0.303
PRANCR	ENST00000549419	chr12_69985667_C_T	1	NA	NA	intron_variant	intron_variant&non_coding_transcript_variant	NO	CTCF_SITES	CTCF|chr12:69985600-69986400	1.931
U2	ENST00000615943	chr22_10737456_C_T	1	NA	NA	upstream_gene_variant	upstream_gene_variant	YES	NC_NA	NC_NA	3.308
CLPB	ENST00000294053	chr11_72404944_G_C	1	NA	NA	intron_variant	intron_variant	YES	NC_NA	NC_NA	8.597
NA	NA	chr7_25104288_A_G	1	NA	NA	intergenic_variant	intergenic_variant	NO	NC_NA	NC_NA	1.84
NA	NA	chr1_145128832_T_C	1	NA	NA	intergenic_variant	intergenic_variant	NO	NC_NA	NC_NA	6.353
AL022100.1	ENST00000636624	chr1_168360276_T_C	1	NA	NA	intron_variant	intron_variant&non_coding_transcript_variant	YES	NC_NA	NC_NA	1.473
MSL1	ENST00000579565	chr17_40133997_G_C	1	NA	NA	intron_variant	intron_variant	YES	NC_NA	NC_NA	12.15
GUCY1A2	ENST00000282249	chr11_106920012_G_C	1	NA	NA	intron_variant	intron_variant	YES	NC_NA	NC_NA	1.099
NRXN1	ENST00000404971	chr2_50415955_C_T	1	NA	NA	intron_variant	intron_variant	YES	NC_NA	NC_NA	2.08
ZNF658B	ENST00000602828	chr9_39466153_A_C	1	NA	NA	intron_variant	intron_variant&non_coding_transcript_variant	YES	NC_NA	NC_NA	3.708
AL162493.1	ENST00000653443	chr13_84124518_C_T	1	NA	NA	intron_variant	intron_variant&non_coding_transcript_variant	YES	NC_NA	NC_NA	0.366
CNTNAP5	ENST00000431078	chr2_124394371_C_A	1	NA	NA	intron_variant	intron_variant	YES	NC_NA	NC_NA	0.374
NA	NA	chr5_10318086_C_G	1	NA	NA	intergenic_variant	intergenic_variant	NO	TFBS	TFBS|chr5:10317608-10318187	0.6
NA	NA	chr15_101589969_C_G	1	NA	NA	intergenic_variant	intergenic_variant	NO	NC_NA	NC_NA	2.749
NA	NA	chr2_95767007_G_A	1	NA	NA	intergenic_variant	intergenic_variant	NO	NC_NA	NC_NA	0.398
NA	NA	chr10_2648274_C_G	1	NA	NA	intergenic_variant	intergenic_variant	NO	NC_NA	NC_NA	2.233
WIPI2	ENST00000288828	chr7_5197159_T_A	1	NA	NA	intron_variant	intron_variant	YES	NC_NA	NC_NA	5.751
NA	NA	chr5_84562848_T_A	1	NA	NA	intergenic_variant	intergenic_variant	NO	NC_NA	NC_NA	0.518
STAC	ENST00000273183	chr3_36441483_C_G	1	NA	NA	intron_variant	intron_variant	YES	NC_NA	NC_NA	1.316
RNU6-220P	ENST00000390919	chr8_143353990_G_A	1	NA	NA	downstream_gene_variant	downstream_gene_variant	YES	NC_NA	NC_NA	7.815
AC226118.1	ENST00000515213	chr7_376319_T_G	1	NA	NA	upstream_gene_variant	upstream_gene_variant	YES	NC_NA	NC_NA	0.677
EHBP1	ENST00000263991	chr2_62745402_T_G	1	NA	NA	intron_variant	intron_variant	YES	NC_NA	NC_NA	0.868
AL731733.1	ENST00000399571	chr10_46775483_T_C	1	NA	NA	non_coding_transcript_exon_variant	non_coding_transcript_exon_variant	YES	NC_NA	NC_NA	8.395
NA	NA	chr22_11552891_C_T	1	NA	NA	intergenic_variant	intergenic_variant	NO	NC_NA	NC_NA	5.252
NA	NA	chr4_187729931_T_G	1	NA	NA	intergenic_variant	intergenic_variant	NO	NC_NA	NC_NA	7.773
NA	NA	chr22_10751516_T_G	1	NA	NA	intergenic_variant	intergenic_variant	NO	NC_NA	NC_NA	11.61
NA	NA	chr13_105008467_C_T	1	NA	NA	intergenic_variant	intergenic_variant	NO	NC_NA	NC_NA	1.232
NA	NA	chr8_59356431_G_A	1	NA	NA	intergenic_variant	intergenic_variant	NO	NC_NA	NC_NA	9.018
KMT2C	ENST00000262189	chr7_152382966_C_A	1	NA	NA	intron_variant	intron_variant	YES	NC_NA	NC_NA	5.993
SLC12A8	ENST00000393469	chr3_125091072_C_G	1	NA	NA	intron_variant	intron_variant	YES	NC_NA	NC_NA	1.589
CR392039.4	ENST00000623236	chr21_9002588_T_A	1	NA	NA	intron_variant	intron_variant&non_coding_transcript_variant	YES	NC_NA	NC_NA	6.204
IGHG3	ENST00000641136	chr14_105759748_T_A	1	NA	NA	downstream_gene_variant	downstream_gene_variant	YES	NC_NA	NC_NA	5.036
AC099343.3	ENST00000605834	chr4_184476265_C_A	1	NA	NA	non_coding_transcript_exon_variant	non_coding_transcript_exon_variant	YES	DISTAL_PROMOTERS;LINCRNAS	IRF2_ENSG00000168310;AC099343.3_ENSG00000271646	3.981
NLRP4	ENST00000301295	chr19_55871863_G_T	1	NA	NA	intron_variant	intron_variant	YES	NC_NA	NC_NA	1.303
NA	NA	chr12_84573014_A_G	1	NA	NA	intergenic_variant	intergenic_variant	NO	NC_NA	NC_NA	0.919
SDK2	ENST00000392650	chr17_73332701_T_G	1	NA	NA	downstream_gene_variant	downstream_gene_variant	YES	NC_NA	NC_NA	0.206
NA	NA	chr20_12791966_T_A	1	NA	NA	intergenic_variant	intergenic_variant	NO	NC_NA	NC_NA	5.577
PTPRT	ENST00000373198	chr20_42304548_T_G	1	NA	NA	intron_variant	intron_variant	YES	NC_NA	NC_NA	9.483
KCNH8	ENST00000328405	chr3_19337957_G_A	1	NA	NA	intron_variant	intron_variant	YES	NC_NA	NC_NA	1.527
LRFN5	ENST00000298119	chr14_41671642_A_G	1	NA	NA	intron_variant	intron_variant	YES	NC_NA	NC_NA	1.467
PCCA-DT	ENST00000654763	chr13_100067928_C_A	1	NA	NA	intron_variant	intron_variant&non_coding_transcript_variant	YES	NC_NA	NC_NA	0.4
NA	NA	chrY_56863201_A_T	1	NA	NA	intergenic_variant	intergenic_variant	NO	NC_NA	NC_NA	4.694
CR392039.4	ENST00000623236	chr21_9002463_C_T	1	NA	NA	intron_variant	intron_variant&non_coding_transcript_variant	YES	NC_NA	NC_NA	5.276
NA	NA	chr21_10363860_T_A	1	NA	NA	intergenic_variant	intergenic_variant	NO	NC_NA	NC_NA	11.75
CENPK	ENST00000396679	chr5_65528252_G_C	1	NA	NA	intron_variant	intron_variant	YES	NC_NA	NC_NA	0.316
NA	NA	chr3_32942929_C_A	1	NA	NA	intergenic_variant	intergenic_variant	NO	NC_NA	NC_NA	5.895
GABBR2	ENST00000259455	chr9_98575087_A_C	1	NA	NA	intron_variant	intron_variant	YES	CTCF_SITES	CTCF|chr9:98575000-98575200	1.122
EIF3FP1	ENST00000613970	chr21_10334630_T_G	1	NA	NA	downstream_gene_variant	downstream_gene_variant	YES	NC_NA	NC_NA	12.46
ABCA17P	ENST00000469908	chr16_2354579_G_A	1	NA	NA	intron_variant	intron_variant&non_coding_transcript_variant	YES	NC_NA	NC_NA	1.839
CPT1A	ENST00000265641	chr11_68806038_G_T	1	NA	NA	intron_variant	intron_variant	YES	NC_NA	NC_NA	0.503
LRP1B	ENST00000389484	chr2_140921609_C_A	1	NA	NA	intron_variant	intron_variant	YES	NC_NA	NC_NA	0.262
TMTC1	ENST00000539277	chr12_29736261_C_A	1	NA	NA	intron_variant	intron_variant	YES	NC_NA	NC_NA	0.055
NA	NA	chr12_69437363_C_G	1	NA	NA	intergenic_variant	intergenic_variant	NO	NC_NA	NC_NA	11.34
AL929601.2	ENST00000549951	chr14_18940849_T_G	1	NA	NA	upstream_gene_variant	upstream_gene_variant	YES	NC_NA	NC_NA	10.08
RNF157	ENST00000269391	chr17_76156707_C_A	1	NA	NA	intron_variant	intron_variant	YES	NC_NA	NC_NA	3.197
STYX	ENST00000354586	chr14_52752319_T_C	1	NA	NA	intron_variant	intron_variant	YES	NC_NA	NC_NA	2.142
AP001972.4	ENST00000530550	chr11_75115844_A_T	1	NA	NA	intron_variant	intron_variant&non_coding_transcript_variant	YES	NC_NA	NC_NA	3.75
MGAT5	ENST00000281923	chr2_134275573_A_T	1	NA	NA	intron_variant	intron_variant	YES	NC_NA	NC_NA	2.012
LINC01266	ENST00000661103	chr3_588346_G_A	1	NA	NA	intron_variant	intron_variant&non_coding_transcript_variant	YES	NC_NA	NC_NA	0.048
TAFA1	ENST00000478136	chr3_68295459_G_C	1	NA	NA	intron_variant	intron_variant	YES	NC_NA	NC_NA	15.06
NA	NA	chr7_62388352_G_C	1	NA	NA	intergenic_variant	intergenic_variant	NO	NC_NA	NC_NA	5.746
AC090630.1	ENST00000550874	chr12_41900567_C_G	1	NA	NA	intron_variant	intron_variant&non_coding_transcript_variant	YES	NC_NA	NC_NA	1.175
NA	NA	chr7_77525754_G_A	1	NA	NA	intergenic_variant	intergenic_variant	NO	NC_NA	NC_NA	1.513
LINC02228	ENST00000641261	chr5_25148719_T_A	1	NA	NA	intron_variant	intron_variant&non_coding_transcript_variant	YES	NC_NA	NC_NA	3.642
NA	NA	chr12_84574078_C_T	1	NA	NA	intergenic_variant	intergenic_variant	NO	NC_NA	NC_NA	0.868
FAM178B	ENST00000490605	chr2_96974446_T_A	1	NA	NA	intron_variant	intron_variant	YES	NC_NA	NC_NA	2.623
AC022414.1	ENST00000646262	chr5_77121480_C_T	1	NA	NA	intron_variant	intron_variant	YES	NC_NA	NC_NA	2.648
AC090825.1	ENST00000670236	chr15_99884875_C_A	1	NA	NA	downstream_gene_variant	downstream_gene_variant	YES	NC_NA	NC_NA	1.258
IGKV3D-11	ENST00000390277	chr2_90171166_A_G	1	NA	NA	upstream_gene_variant	upstream_gene_variant	YES	CTCF_SITES;OPEN_CHROMATIN	CTCF|chr2:90171000-90171400;openChromatin|chr2:90171009-90171384	1.462
BAGE2	ENST00000470054	chr21_10442334_A_T	1	NA	NA	intron_variant	intron_variant&non_coding_transcript_variant	NO	NC_NA	NC_NA	4.802
NA	NA	chr7_42575980_A_C	1	NA	NA	intergenic_variant	intergenic_variant	NO	NC_NA	NC_NA	4.352
NA	NA	chr3_103825557_C_G	1	NA	NA	intergenic_variant	intergenic_variant	NO	NC_NA	NC_NA	0.92
RAD51B	ENST00000487861	chr14_67944223_G_T	1	NA	NA	intron_variant	intron_variant	YES	CTCF_SITES	CTCF|chr14:67943600-67944400	2.554
RALGAPB	ENST00000262879	chr20_38511701_G_C	1	NA	NA	intron_variant	intron_variant	YES	OPEN_CHROMATIN	openChromatin|chr20:38511427-38511887	5.399
AC016868.1	ENST00000521725	chr8_41440302_A_C	1	NA	NA	intron_variant	intron_variant&non_coding_transcript_variant	YES	NC_NA	NC_NA	3.097
OSBPL1A	ENST00000319481	chr18_24310432_C_A	1	NA	NA	intron_variant	intron_variant	YES	NC_NA	NC_NA	4.848
OR7E11P	ENST00000642027	chr11_67780910_G_A	1	NA	NA	intron_variant	intron_variant&non_coding_transcript_variant	YES	NC_NA	NC_NA	0.526
STON1	ENST00000406226	chr2_48565515_C_T	1	NA	NA	intron_variant	intron_variant	YES	NC_NA	NC_NA	4.605
DTX3	ENST00000551632	chr12_57605935_G_C	1	NA	NA	intron_variant	intron_variant	YES	NC_NA	NC_NA	9.741
AC025881.1	ENST00000518851	chr8_114318483_G_C	1	NA	NA	non_coding_transcript_exon_variant	non_coding_transcript_exon_variant	YES	NC_NA	NC_NA	6.377
LINC00535	ENST00000501400	chr8_93459829_C_T	1	NA	NA	intron_variant	intron_variant&non_coding_transcript_variant	YES	NC_NA	NC_NA	1.33
NA	NA	chr8_31194686_G_A	1	NA	NA	intergenic_variant	intergenic_variant	NO	OPEN_CHROMATIN	openChromatin|chr8:31194636-31195030	1.372
CACNB4	ENST00000539935	chr2_151863799_C_T	1	NA	NA	intron_variant	intron_variant	YES	NC_NA	NC_NA	4.039
SVIL2P	ENST00000422642	chr10_30689012_A_G	1	NA	NA	intron_variant	intron_variant&non_coding_transcript_variant	YES	NC_NA	NC_NA	4.248
REXO1L11P	ENST00000620964	chr8_85734502_G_C	1	NA	NA	intron_variant	intron_variant&non_coding_transcript_variant	YES	NC_NA	NC_NA	6.128
NA	NA	chr20_30423400_T_C	1	NA	NA	intergenic_variant	intergenic_variant	NO	NC_NA	NC_NA	9.411
LINC01846	ENST00000505908	chr5_98107334_C_T	1	NA	NA	intron_variant	intron_variant&non_coding_transcript_variant	YES	CTCF_SITES	CTCF|chr5:98107200-98107400	9.37
NA	NA	chr2_102296084_G_A	1	NA	NA	intergenic_variant	intergenic_variant	NO	NC_NA	NC_NA	0.236
NA	NA	chr11_113571916_G_T	1	NA	NA	intergenic_variant	intergenic_variant	NO	NC_NA	NC_NA	7.208
NA	NA	chr15_21285679_C_A	1	NA	NA	intergenic_variant	intergenic_variant	NO	NC_NA	NC_NA	2.105
ZDHHC11	ENST00000283441	chr5_832847_C_T	1	NA	NA	intron_variant	intron_variant	YES	NC_NA	NC_NA	0.19
PZP	ENST00000261336	chr12_9187077_C_A	1	NA	NA	intron_variant	intron_variant	YES	NC_NA	NC_NA	0.219
NA	NA	chr9_66825787_A_G	1	NA	NA	intergenic_variant	intergenic_variant	NO	NC_NA	NC_NA	5.507
NA	NA	chr7_21088280_A_G	1	NA	NA	intergenic_variant	intergenic_variant	NO	NC_NA	NC_NA	0.137
CGNL1	ENST00000281282	chr15_57488097_G_A	1	NA	NA	intron_variant	intron_variant	YES	NC_NA	NC_NA	0.51
VN1R7P	ENST00000619242	chr21_10360145_G_T	1	NA	NA	downstream_gene_variant	downstream_gene_variant	YES	NC_NA	NC_NA	7.418
VN1R4	ENST00000311170	chr19_53266880_G_A	1	262	p.Pro262%3D	synonymous_variant	synonymous_variant	YES	CDS	VN1R4	0.899
AP003900.1	ENST00000667012	chr21_10343707_G_A	1	NA	NA	upstream_gene_variant	upstream_gene_variant	YES	NC_NA	NC_NA	10.03
ZFAND3	ENST00000287218	chr6_37958743_T_C	1	NA	NA	intron_variant	intron_variant	YES	NC_NA	NC_NA	0.251
CR392039.4	ENST00000623236	chr21_9003285_A_C	1	NA	NA	intron_variant	intron_variant&non_coding_transcript_variant	YES	NC_NA	NC_NA	9.533
KIR3DL2	ENST00000326321	chr19_54849450_G_A	1	NA	NA	upstream_gene_variant	upstream_gene_variant	YES	DISTAL_PROMOTERS	KIR3DL2_ENSG00000240403	3.071
OSR2	ENST00000457907	chr8_98948168_G_A	1	0	c.1-5G>A	splice_region_variant	splice_region_variant&intron_variant	YES	NONCANONICAL_SPLICE	OSR2_ENSG00000164920	17.17
MANBAL	ENST00000373605	chr20_37297514_A_C	1	NA	NA	5_prime_UTR_variant	5_prime_UTR_variant	YES	5_PRIME_UTRS	MANBAL_ENSG00000101363	4.307
AC124242.3	ENST00000659561	chr8_18117013_C_T	1	NA	NA	intron_variant	intron_variant&non_coding_transcript_variant	YES	OPEN_CHROMATIN	openChromatin|chr8:18116702-18117316	0.816
NA	NA	chr22_11028669_C_A	1	NA	NA	intergenic_variant	intergenic_variant	NO	NC_NA	NC_NA	9.583
AC010624.5	ENST00000660128	chr19_50136009_A_G	1	NA	NA	downstream_gene_variant	downstream_gene_variant	YES	CTCF_SITES;OPEN_CHROMATIN	CTCF|chr19:50135800-50136200;openChromatin|chr19:50135828-50136108	6.491
METTL14-DT	ENST00000629462	chr4_118664092_T_C	1	NA	NA	non_coding_transcript_exon_variant	non_coding_transcript_exon_variant	NO	LINCRNAS	METTL14-DT_ENSG00000281731	4.264
NOL4	ENST00000261592	chr18_33870863_G_C	1	NA	NA	intron_variant	intron_variant	YES	NC_NA	NC_NA	6.713
Y_RNA	ENST00000516935	chr1_148326696_T_C	1	NA	NA	upstream_gene_variant	upstream_gene_variant	YES	NC_NA	NC_NA	0.319
CNTNAP3B	ENST00000377561	chr9_41917748_G_A	1	NA	NA	intron_variant	intron_variant	YES	CTCF_SITES	CTCF|chr9:41917400-41917800	2.447
TAF11L4	ENST00000638408	chr5_17519754_C_T	1	NA	NA	upstream_gene_variant	upstream_gene_variant	YES	TFBS	TFBS|chr5:17519516-17519882	7.185
ARHGAP12	ENST00000344936	chr10_31838830_C_A	1	NA	NA	intron_variant	intron_variant	YES	NC_NA	NC_NA	3.048
NA	NA	chr1_113151061_G_A	1	NA	NA	intergenic_variant	intergenic_variant	NO	NC_NA	NC_NA	1.089
HNRNPF	ENST00000443950	chr10_43382407_C_A	1	NA	NA	downstream_gene_variant	downstream_gene_variant	YES	NC_NA	NC_NA	1.844
MTCO3P12	ENST00000416718	chr1_634388_T_C	1	NA	NA	non_coding_transcript_exon_variant	non_coding_transcript_exon_variant	YES	CTCF_SITES	CTCF|chr1:633800-634800	12.53
CR381670.2	ENST00000651312	chr21_8833757_A_G	1	NA	NA	intron_variant	intron_variant&non_coding_transcript_variant	YES	NC_NA	NC_NA	8.438
NA	NA	chr2_9835382_C_A	1	NA	NA	intergenic_variant	intergenic_variant	NO	NC_NA	NC_NA	6.666
RPL13AP20	ENST00000459725	chr12_12871588_T_G	1	NA	NA	upstream_gene_variant	upstream_gene_variant	YES	NC_NA	NC_NA	2.745
NA	NA	chr11_18966541_C_T	1	NA	NA	intergenic_variant	intergenic_variant	NO	NC_NA	NC_NA	5.517
AC127391.1	ENST00000411737	chr2_91856169_G_T	1	NA	NA	upstream_gene_variant	upstream_gene_variant	YES	NC_NA	NC_NA	6.255
NA	NA	chr16_22583899_G_A	1	NA	NA	intergenic_variant	intergenic_variant	NO	NC_NA	NC_NA	0.918
NA	NA	chr5_175768589_C_G	1	NA	NA	intergenic_variant	intergenic_variant	NO	NC_NA	NC_NA	4.022
CPA6	ENST00000297770	chr8_67511136_A_T	1	NA	NA	intron_variant	intron_variant	YES	NC_NA	NC_NA	1.947
HOMER3	ENST00000539827	chr19_18936563_A_G	1	NA	NA	intron_variant	intron_variant	YES	NC_NA	NC_NA	0.574
IGHV3-32	ENST00000519182	chr14_106331860_A_T	1	NA	NA	upstream_gene_variant	upstream_gene_variant	YES	NC_NA	NC_NA	5.699
DUX4L50	ENST00000455245	chr9_63818326_C_T	1	NA	NA	non_coding_transcript_exon_variant	non_coding_transcript_exon_variant	YES	NC_NA	NC_NA	9.709
NA	NA	chr3_95257545_G_C	1	NA	NA	intergenic_variant	intergenic_variant	NO	NC_NA	NC_NA	2.492
POLR2D	ENST00000272645	chr2_127859497_T_G	1	NA	NA	upstream_gene_variant	upstream_gene_variant	YES	DISTAL_PROMOTERS	POLR2D_ENSG00000144231	4.27
PRSS22	ENST00000161006	chr16_2854254_A_G	1	NA	NA	intron_variant	intron_variant	YES	NC_NA	NC_NA	2.454
NA	NA	chrY_56836946_G_A	1	NA	NA	intergenic_variant	intergenic_variant	NO	NC_NA	NC_NA	2.285
NA	NA	chr12_61304825_C_A	1	NA	NA	intergenic_variant	intergenic_variant	NO	NC_NA	NC_NA	0.2
NA	NA	chr7_10957238_C_A	1	NA	NA	intergenic_variant	intergenic_variant	NO	NC_NA	NC_NA	0.634
NA	NA	chr17_22049406_C_T	1	NA	NA	intergenic_variant	intergenic_variant	NO	NC_NA	NC_NA	5.294
FGF13	ENST00000436198	chrX_139024090_G_A	1	NA	NA	intron_variant	intron_variant	YES	NC_NA	NC_NA	1.007
NA	NA	chr3_82930218_A_G	1	NA	NA	intergenic_variant	intergenic_variant	NO	NC_NA	NC_NA	0.572
SPTBN1	ENST00000356805	chr2_54487443_G_A	1	NA	NA	intron_variant	intron_variant	YES	NC_NA	NC_NA	0.998
MYCBP2	ENST00000544440	chr13_77238394_T_C	1	NA	NA	intron_variant	intron_variant	YES	NC_NA	NC_NA	3.035
TRPC4	ENST00000338947	chr13_37797700_T_G	1	NA	NA	intron_variant	intron_variant	NO	OPEN_CHROMATIN	openChromatin|chr13:37797621-37798027	13.16
SIMC1	ENST00000429602	chr5_176255110_T_C	1	NA	NA	intron_variant	intron_variant	YES	NC_NA	NC_NA	2.512
BLM	ENST00000355112	chr15_90771210_G_C	1	NA	NA	intron_variant	intron_variant	YES	NC_NA	NC_NA	1.886
AC079801.1	ENST00000623753	chr21_5230595_C_T	1	NA	NA	downstream_gene_variant	downstream_gene_variant	YES	NC_NA	NC_NA	3.48
NA	NA	chr1_145258309_C_A	1	NA	NA	intergenic_variant	intergenic_variant	NO	NC_NA	NC_NA	3.069
AC002519.1	ENST00000570073	chr16_31793891_A_G	1	NA	NA	downstream_gene_variant	downstream_gene_variant	YES	NC_NA	NC_NA	1.737
LINC01502	ENST00000445997	chr9_135587016_C_A	1	NA	NA	non_coding_transcript_exon_variant	non_coding_transcript_exon_variant	YES	LINCRNAS	LINC01502_ENSG00000237339	0.415
NA	NA	chr20_37642226_A_G	1	NA	NA	intergenic_variant	intergenic_variant	NO	NC_NA	NC_NA	2.774
NA	NA	chr4_18041681_C_A	1	NA	NA	intergenic_variant	intergenic_variant	NO	NC_NA	NC_NA	0.463
LINC01410	ENST00000424345	chr9_62803092_C_T	1	NA	NA	intron_variant	intron_variant&non_coding_transcript_variant	YES	LINCRNAS	LINC01410_ENSG00000238113	6.816
AC093912.1	ENST00000647894	chr2_13291272_C_G	1	NA	NA	intron_variant	intron_variant&non_coding_transcript_variant	YES	NC_NA	NC_NA	0.113
MTCO1P23	ENST00000415223	chr10_69588361_G_A	1	NA	NA	downstream_gene_variant	downstream_gene_variant	YES	NC_NA	NC_NA	1.474
MSRB3	ENST00000355192	chr12_65328560_C_T	1	81	p.Pro81Ser	missense_variant	missense_variant	YES	CDS	MSRB3	19.09
AL162588.1	ENST00000645617	chr9_113060092_C_G	1	NA	NA	non_coding_transcript_exon_variant	non_coding_transcript_exon_variant	YES	NC_NA	NC_NA	7.906
INF2	ENST00000392634	chr14_104707399_A_C	1	378	p.Thr378Pro	missense_variant	missense_variant	YES	CDS	INF2	6.131
AC092747.1	ENST00000538920	chr12_27114378_A_C	1	NA	NA	intron_variant	intron_variant&non_coding_transcript_variant	NO	NC_NA	NC_NA	2.783
NA	NA	chr8_126442835_G_C	1	NA	NA	intergenic_variant	intergenic_variant	NO	NC_NA	NC_NA	0.73
AC138409.2	ENST00000514048	chr5_34179838_T_C	1	NA	NA	intron_variant	intron_variant&non_coding_transcript_variant	YES	TFBS	TFBS|chr5:34179815-34180046	4.912
SLC9B1P2	ENST00000398120	chr2_91913452_C_T	1	NA	NA	intron_variant	intron_variant&non_coding_transcript_variant	YES	NC_NA	NC_NA	9.96
DPF1	ENST00000412732	chr19_38230610_C_A	1	NA	NA	upstream_gene_variant	upstream_gene_variant	NO	NC_NA	NC_NA	5.336
THRB-AS1	ENST00000630391	chr3_24536312_T_A	1	NA	NA	intron_variant	intron_variant&non_coding_transcript_variant	NO	NC_NA	NC_NA	0.101
BAGE2	ENST00000496773	chr21_10457501_C_T	1	NA	NA	intron_variant	intron_variant&non_coding_transcript_variant	YES	NC_NA	NC_NA	5.08
FOXN2	ENST00000340553	chr2_48357862_G_A	1	NA	NA	intron_variant	intron_variant	YES	NC_NA	NC_NA	6.279
NA	NA	chr19_47947169_A_G	1	NA	NA	intergenic_variant	intergenic_variant	NO	CTCF_SITES	CTCF|chr19:47946400-47947200	6.49
NA	NA	chr11_71315309_G_A	1	NA	NA	intergenic_variant	intergenic_variant	NO	NC_NA	NC_NA	6.448
NA	NA	chr4_27288547_G_A	1	NA	NA	intergenic_variant	intergenic_variant	NO	NC_NA	NC_NA	0.939
AC010198.2	ENST00000648700	chr12_30832480_G_C	1	NA	NA	intron_variant	intron_variant&non_coding_transcript_variant	NO	NC_NA	NC_NA	0.488
DEFB104A	ENST00000314265	chr8_7834036_G_A	1	NA	NA	upstream_gene_variant	upstream_gene_variant	YES	NC_NA	NC_NA	2.862
SLC12A9	ENST00000354161	chr7_100864098_G_T	1	NA	NA	intron_variant	intron_variant	YES	NC_NA	NC_NA	1.447
LINC02536	ENST00000625799	chr6_127683118_T_G	1	NA	NA	downstream_gene_variant	downstream_gene_variant	YES	NC_NA	NC_NA	2.192
LINC01500	ENST00000648996	chr14_59000588_G_T	1	NA	NA	intron_variant	intron_variant&non_coding_transcript_variant	YES	NC_NA	NC_NA	1.798
CSMD1	ENST00000635120	chr8_4363472_A_C	1	NA	NA	intron_variant	intron_variant	YES	NC_NA	NC_NA	0.197
HDAC5	ENST00000225983	chr17_44090740_A_G	1	NA	NA	intron_variant	intron_variant	YES	NC_NA	NC_NA	1.585
NDRG3	ENST00000349004	chr20_36675443_A_G	1	NA	NA	intron_variant	intron_variant	YES	NC_NA	NC_NA	2.658
IKBKB	ENST00000520810	chr8_42287301_G_A	1	NA	NA	intron_variant	intron_variant	YES	NC_NA	NC_NA	2.565
BAGE2	ENST00000496773	chr21_10473756_G_A	1	NA	NA	intron_variant	intron_variant&non_coding_transcript_variant	YES	NC_NA	NC_NA	8.013
NA	NA	chr5_27997787_C_G	1	NA	NA	intergenic_variant	intergenic_variant	NO	NC_NA	NC_NA	0.826
NA	NA	chr22_12631709_G_T	1	NA	NA	intergenic_variant	intergenic_variant	NO	NC_NA	NC_NA	6.796
ADGRL2	ENST00000370730	chr1_81795524_T_C	1	NA	NA	intron_variant	intron_variant	YES	NC_NA	NC_NA	3.183
AC010624.5	ENST00000660128	chr19_50135021_C_T	1	NA	NA	downstream_gene_variant	downstream_gene_variant	YES	TFBS	TFBS|chr19:50135014-50135314	5.279
THRA	ENST00000264637	chr17_40070974_A_C	1	NA	NA	intron_variant	intron_variant	YES	NC_NA	NC_NA	10.16
AC009468.2	ENST00000457372	chr7_53519113_G_A	1	NA	NA	upstream_gene_variant	upstream_gene_variant	YES	NC_NA	NC_NA	0.092
NA	NA	chr2_155368851_A_T	1	NA	NA	intergenic_variant	intergenic_variant	NO	CTCF_SITES	CTCF|chr2:155368400-155369600	2.103
RIMS1	ENST00000521978	chr6_72186779_A_C	1	NA	NA	intron_variant	intron_variant	YES	NC_NA	NC_NA	0.069
AC243829.2	ENST00000617914	chr17_36156415_A_G	1	NA	NA	intron_variant	intron_variant&non_coding_transcript_variant	YES	NC_NA	NC_NA	0.319
NA	NA	chr1_181259027_A_G	1	NA	NA	intergenic_variant	intergenic_variant	NO	NC_NA	NC_NA	6.154
NA	NA	chr12_38226580_C_A	1	NA	NA	intergenic_variant	intergenic_variant	NO	NC_NA	NC_NA	1.562
NA	NA	chr7_118128203_T_G	1	NA	NA	intergenic_variant	intergenic_variant	NO	NC_NA	NC_NA	1.83
CNTLN	ENST00000380647	chr9_17482599_G_C	1	NA	NA	intron_variant	intron_variant	YES	NC_NA	NC_NA	0.389
AF254983.2	ENST00000612331	chr21_10401637_G_T	1	NA	NA	downstream_gene_variant	downstream_gene_variant	YES	NC_NA	NC_NA	8.443
NA	NA	chr12_48315269_A_G	1	NA	NA	intergenic_variant	intergenic_variant	NO	NC_NA	NC_NA	2.448
AC026273.1	ENST00000651585	chr2_94197721_T_C	1	NA	NA	non_coding_transcript_exon_variant	non_coding_transcript_exon_variant	YES	NC_NA	NC_NA	21.7
RNA5-8SP5	ENST00000365304	chr2_132251230_G_A	1	NA	NA	downstream_gene_variant	downstream_gene_variant	YES	NC_NA	NC_NA	4.28
LINC00905	ENST00000662052	chr19_16045793_C_A	1	NA	NA	downstream_gene_variant	downstream_gene_variant	YES	NC_NA	NC_NA	1.533
ZNF273	ENST00000476120	chr7_64921563_A_T	1	NA	NA	intron_variant	intron_variant	YES	NC_NA	NC_NA	3.131
LSAMP	ENST00000474851	chr3_117088265_A_G	1	NA	NA	intron_variant	intron_variant	NO	NC_NA	NC_NA	2.054
SHANK2	ENST00000338508	chr11_70509593_C_T	1	NA	NA	intron_variant	intron_variant	YES	OPEN_CHROMATIN	openChromatin|chr11:70509527-70509819	3.303
AK3P2	ENST00000507976	chr8_143058448_C_G	1	NA	NA	upstream_gene_variant	upstream_gene_variant	YES	CTCF_SITES	CTCF|chr8:143058000-143059400	1.879
MGAT4C	ENST00000551921	chr12_86359334_A_G	1	NA	NA	intron_variant	intron_variant&non_coding_transcript_variant	NO	NC_NA	NC_NA	2.593
MTCL1P1	ENST00000446207	chr13_70924649_C_G	1	NA	NA	downstream_gene_variant	downstream_gene_variant	YES	NC_NA	NC_NA	2.398
CPM	ENST00000338356	chr12_68917984_C_G	1	NA	NA	intron_variant	intron_variant	YES	NC_NA	NC_NA	4.02
AL023755.1	ENST00000636459	chr1_168440978_C_A	1	NA	NA	intron_variant	intron_variant&non_coding_transcript_variant	NO	NC_NA	NC_NA	3.722
HERC2P3	ENST00000426501	chr15_20392720_C_G	1	NA	NA	intron_variant	intron_variant&non_coding_transcript_variant	YES	NC_NA	NC_NA	1.805
RASA4B	ENST00000541662	chr7_102513275_T_C	1	NA	NA	intron_variant	intron_variant	YES	NC_NA	NC_NA	9.283
TKFC	ENST00000394900	chr11_61345802_G_C	1	NA	NA	intron_variant	intron_variant	YES	NC_NA	NC_NA	2.671
GLI1	ENST00000228682	chr12_57460949_C_T	1	NA	NA	intron_variant	intron_variant	YES	NC_NA	NC_NA	20.1
ARL5A	ENST00000295087	chr2_151820709_T_G	1	NA	NA	intron_variant	intron_variant	YES	NC_NA	NC_NA	2.119
DCC	ENST00000442544	chr18_53218312_T_C	1	NA	NA	intron_variant	intron_variant	YES	NC_NA	NC_NA	0.267
AF254983.2	ENST00000612331	chr21_10396624_C_A	1	NA	NA	upstream_gene_variant	upstream_gene_variant	YES	NC_NA	NC_NA	11.33
ADA2	ENST00000649310	chr22_17248571_T_C	1	NA	NA	intron_variant	intron_variant	NO	NC_NA	NC_NA	3.829
GAGE2A	ENST00000362097	chrX_49591071_G_A	1	NA	NA	intron_variant	intron_variant	YES	NC_NA	NC_NA	4.87
AC022274.1	ENST00000467082	chr8_75166705_T_C	1	NA	NA	downstream_gene_variant	downstream_gene_variant	YES	NC_NA	NC_NA	5.773
PATJ	ENST00000642238	chr1_62144766_C_A	1	NA	NA	intron_variant	intron_variant	YES	CTCF_SITES	CTCF|chr1:62143600-62144800	1.749
NA	NA	chr17_38635785_C_T	1	NA	NA	intergenic_variant	intergenic_variant	NO	NC_NA	NC_NA	1.282
FRG1CP	ENST00000650751	chr20_28558993_A_G	1	NA	NA	downstream_gene_variant	downstream_gene_variant	YES	NC_NA	NC_NA	8.836
NA	NA	chr1_144100962_G_T	1	NA	NA	intergenic_variant	intergenic_variant	NO	NC_NA	NC_NA	2.324
NA	NA	chr10_36103057_C_G	1	NA	NA	intergenic_variant	intergenic_variant	NO	NC_NA	NC_NA	4.488
FP325317.1	ENST00000539936	chr9_43114712_G_A	1	NA	NA	intron_variant	intron_variant&non_coding_transcript_variant	YES	NC_NA	NC_NA	3.132
NA	NA	chr12_38609645_G_A	1	NA	NA	intergenic_variant	intergenic_variant	NO	NC_NA	NC_NA	0.648
NA	NA	chr8_63095199_A_G	1	NA	NA	intergenic_variant	intergenic_variant	NO	NC_NA	NC_NA	1.227
CDK14	ENST00000380050	chr7_90641651_T_G	1	NA	NA	intron_variant	intron_variant	YES	NC_NA	NC_NA	0.93
NA	NA	chr13_89287710_A_G	1	NA	NA	intergenic_variant	intergenic_variant	NO	NC_NA	NC_NA	4.643
SETBP1	ENST00000649279	chr18_44758983_C_T	1	NA	NA	intron_variant	intron_variant	YES	NC_NA	NC_NA	5.323
CCDC146	ENST00000285871	chr7_77167575_T_C	1	NA	NA	intron_variant	intron_variant	YES	NC_NA	NC_NA	6.146
NA	NA	chr15_95547812_A_C	1	NA	NA	intergenic_variant	intergenic_variant	NO	NC_NA	NC_NA	3.929
IRAG2	ENST00000354454	chr12_25089969_C_T	1	NA	NA	intron_variant	intron_variant	YES	NC_NA	NC_NA	0.142
LNPK	ENST00000544803	chr2_175928509_C_A	1	NA	NA	3_prime_UTR_variant	3_prime_UTR_variant	YES	3_PRIME_UTRS	LNPK_ENSG00000144320	0.582
NA	NA	chr1_164318849_A_C	1	NA	NA	intergenic_variant	intergenic_variant	NO	NC_NA	NC_NA	2.901
NA	NA	chr5_62054976_C_G	1	NA	NA	intergenic_variant	intergenic_variant	NO	NC_NA	NC_NA	1.896
SPANXB1	ENST00000449283	chrX_141002929_C_G	1	NA	NA	intron_variant	intron_variant	YES	NC_NA	NC_NA	2.591
LINC00378	ENST00000656826	chr13_60823540_A_G	1	NA	NA	intron_variant	intron_variant&non_coding_transcript_variant	NO	NC_NA	NC_NA	5.204
NA	NA	chr5_18075895_C_G	1	NA	NA	intergenic_variant	intergenic_variant	NO	NC_NA	NC_NA	9.86
AC002463.1	ENST00000662309	chr7_112697145_C_T	1	NA	NA	intron_variant	intron_variant&non_coding_transcript_variant	YES	OPEN_CHROMATIN	openChromatin|chr7:112696613-112697146	1.42
TSSC2	ENST00000529482	chr11_3394872_G_A	1	NA	NA	intron_variant	intron_variant&non_coding_transcript_variant	YES	NC_NA	NC_NA	1.515
KIR3DL2	ENST00000326321	chr19_54848606_C_T	1	NA	NA	upstream_gene_variant	upstream_gene_variant	YES	DISTAL_PROMOTERS	KIR3DL2_ENSG00000240403	1.499
TBC1D3P2	ENST00000581291	chr17_62275342_G_T	1	NA	NA	intron_variant	intron_variant&non_coding_transcript_variant	YES	NC_NA	NC_NA	1.412
CCDC7	ENST00000639629	chr10_32504108_A_T	1	NA	NA	intron_variant	intron_variant	YES	NC_NA	NC_NA	2.698
NA	NA	chr17_50813503_G_C	1	NA	NA	intergenic_variant	intergenic_variant	NO	NC_NA	NC_NA	1.505
AC074386.1	ENST00000463561	chr7_144264799_G_A	1	NA	NA	intron_variant	intron_variant&non_coding_transcript_variant	YES	CORE_PROMOTERS;DISTAL_PROMOTERS;NONCANONICAL_SPLICE	OR2A7_ENSG00000243896;OR2A7_ENSG00000243896;OR2A7_ENSG00000243896	2.212
SHANK2	ENST00000468619	chr11_70749715_G_C	1	NA	NA	intron_variant	intron_variant	NO	NC_NA	NC_NA	2.226
FAM174B	ENST00000557398	chr15_92668877_G_C	1	NA	NA	intron_variant	intron_variant	NO	NC_NA	NC_NA	0.98
SNHG27	ENST00000653283	chr4_131749784_G_A	1	NA	NA	intron_variant	intron_variant&non_coding_transcript_variant	NO	NC_NA	NC_NA	11.19
NA	NA	chr4_2779602_T_G	1	NA	NA	intergenic_variant	intergenic_variant	NO	NC_NA	NC_NA	2.059
AL356534.1	ENST00000651326	chr6_126409041_A_G	1	NA	NA	intron_variant	intron_variant&non_coding_transcript_variant	NO	NC_NA	NC_NA	2.299
KIF3B	ENST00000375712	chr20_32334493_G_A	1	NA	NA	3_prime_UTR_variant	3_prime_UTR_variant	YES	3_PRIME_UTRS	KIF3B_ENSG00000101350	4.798
NA	NA	chr6_63015387_G_C	1	NA	NA	intergenic_variant	intergenic_variant	NO	NC_NA	NC_NA	4.706
GFY	ENST00000576655	chr19_49420379_T_G	1	NA	NA	upstream_gene_variant	upstream_gene_variant	YES	NC_NA	NC_NA	0.048
AC090517.4	ENST00000559000	chr15_56910344_T_A	1	NA	NA	intron_variant	intron_variant	YES	NC_NA	NC_NA	0.484
NA	NA	chr9_81012058_C_T	1	NA	NA	intergenic_variant	intergenic_variant	NO	NC_NA	NC_NA	0.752
TADA2A	ENST00000615182	chr17_37457491_C_T	1	NA	NA	intron_variant	intron_variant	YES	NC_NA	NC_NA	0.457
AC131180.1	ENST00000648578	chr2_131211245_C_T	1	NA	NA	upstream_gene_variant	upstream_gene_variant	YES	NC_NA	NC_NA	0.276
NA	NA	chr9_63796875_G_A	1	NA	NA	intergenic_variant	intergenic_variant	NO	NC_NA	NC_NA	6.645
AF254983.2	ENST00000612331	chr21_10400192_G_A	1	NA	NA	downstream_gene_variant	downstream_gene_variant	YES	NC_NA	NC_NA	9.539
PARP4	ENST00000381989	chr13_24421331_A_T	1	NA	NA	intron_variant	intron_variant	YES	NONCANONICAL_SPLICE	PARP4_ENSG00000102699	0.013
NA	NA	chr17_26972065_C_A	1	NA	NA	intergenic_variant	intergenic_variant	NO	NC_NA	NC_NA	3.269
AC243829.2	ENST00000617914	chr17_36160884_A_G	1	NA	NA	intron_variant	intron_variant&non_coding_transcript_variant	YES	NC_NA	NC_NA	0.758
POLR3F	ENST00000377603	chr20_18479220_A_G	1	NA	NA	intron_variant	intron_variant	YES	NC_NA	NC_NA	0.973
NA	NA	chr16_61237732_G_A	1	NA	NA	intergenic_variant	intergenic_variant	NO	NC_NA	NC_NA	1.552
MDM4	ENST00000367182	chr1_204538723_G_T	1	NA	NA	intron_variant	intron_variant	YES	NC_NA	NC_NA	0.644
AL162726.3	ENST00000637606	chr9_82537316_C_A	1	NA	NA	intron_variant	intron_variant&non_coding_transcript_variant	YES	NC_NA	NC_NA	0.705
LRRC1	ENST00000370888	chr6_53899026_G_A	1	NA	NA	intron_variant	intron_variant	YES	ENHANCERS	enhancer|chr6:53898600-53900600	0.516
PON2	ENST00000633531	chr7_95402394_C_T	1	NA	NA	downstream_gene_variant	downstream_gene_variant	YES	CTCF_SITES	CTCF|chr7:95402200-95402400	0.147
AC073135.1	ENST00000451150	chr3_198121176_G_A	1	NA	NA	downstream_gene_variant	downstream_gene_variant	YES	NC_NA	NC_NA	1.324
RNVU1-14	ENST00000384770	chr1_145284728_A_G	1	NA	NA	downstream_gene_variant	downstream_gene_variant	YES	NC_NA	NC_NA	2.475
NA	NA	chr15_28696148_C_T	1	NA	NA	intergenic_variant	intergenic_variant	NO	NC_NA	NC_NA	2.293
HSD17B11	ENST00000358290	chr4_87342381_C_A	1	NA	NA	intron_variant	intron_variant	YES	NC_NA	NC_NA	3.314
SLC26A5	ENST00000306312	chr7_103430096_G_T	1	NA	NA	intron_variant	intron_variant	YES	NC_NA	NC_NA	1.443
NA	NA	chr12_68462028_G_A	1	NA	NA	intergenic_variant	intergenic_variant	NO	NC_NA	NC_NA	8.738
DPP6	ENST00000404039	chr7_153989877_G_C	1	NA	NA	intron_variant	intron_variant	NO	CTCF_SITES;OPEN_CHROMATIN	CTCF|chr7:153989600-153990200;openChromatin|chr7:153989832-153990373	1.359
LINC02042	ENST00000481624	chr3_112747555_T_G	1	NA	NA	intron_variant	intron_variant&non_coding_transcript_variant	YES	NC_NA	NC_NA	1.442
NA	NA	chr1_215415773_C_T	1	NA	NA	intergenic_variant	intergenic_variant	NO	NC_NA	NC_NA	0.124
TMEM30A	ENST00000230461	chr6_75275010_C_A	1	NA	NA	intron_variant	intron_variant	YES	NC_NA	NC_NA	1.922
RAB3IP	ENST00000550536	chr12_69784568_A_T	1	NA	NA	intron_variant	intron_variant	YES	NC_NA	NC_NA	6.277
HECW1	ENST00000395891	chr7_43487546_C_T	1	NA	NA	intron_variant	intron_variant	YES	ENHANCERS	enhancer|chr7:43487399-43487601	0.809
FAM182A	ENST00000376398	chr20_26083256_A_T	1	NA	NA	non_coding_transcript_exon_variant	non_coding_transcript_exon_variant	YES	LINCRNAS	FAM182A_ENSG00000125804	6.178
NA	NA	chr20_29832064_A_T	1	NA	NA	intergenic_variant	intergenic_variant	NO	NC_NA	NC_NA	7.84
AGGF1P2	ENST00000426656	chr10_133646497_A_G	1	NA	NA	downstream_gene_variant	downstream_gene_variant	YES	CTCF_SITES	CTCF|chr10:133645600-133647800	7.527
NA	NA	chr20_28608989_G_A	1	NA	NA	intergenic_variant	intergenic_variant	NO	NC_NA	NC_NA	9.916
AC026273.1	ENST00000651585	chr2_94192132_A_G	1	NA	NA	downstream_gene_variant	downstream_gene_variant	YES	NC_NA	NC_NA	6.658
OR7E157P	ENST00000494376	chr8_7594238_C_T	1	NA	NA	downstream_gene_variant	downstream_gene_variant	YES	NC_NA	NC_NA	1.098
NA	NA	chr8_106132001_A_T	1	NA	NA	intergenic_variant	intergenic_variant	NO	NC_NA	NC_NA	0.303
AC090987.1	ENST00000523502	chr8_130655713_A_C	1	NA	NA	upstream_gene_variant	upstream_gene_variant	YES	NC_NA	NC_NA	0.461
NA	NA	chr7_150144385_G_A	1	NA	NA	intergenic_variant	intergenic_variant	NO	NC_NA	NC_NA	13.47
NA	NA	chr20_43245074_T_G	1	NA	NA	intergenic_variant	intergenic_variant	NO	NC_NA	NC_NA	8.931
TTC28	ENST00000397906	chr22_28673166_A_G	1	NA	NA	intron_variant	intron_variant	YES	NC_NA	NC_NA	3.632
EIF2S2P4	ENST00000461070	chr2_170750744_G_A	1	NA	NA	upstream_gene_variant	upstream_gene_variant	YES	NC_NA	NC_NA	3.502
NA	NA	chr5_84863577_G_T	1	NA	NA	intergenic_variant	intergenic_variant	NO	NC_NA	NC_NA	3.004
NA	NA	chr21_9944120_G_A	1	NA	NA	intergenic_variant	intergenic_variant	NO	NC_NA	NC_NA	9.176
NA	NA	chr8_69245261_C_T	1	NA	NA	intergenic_variant	intergenic_variant	NO	NC_NA	NC_NA	4.632
RSPO2	ENST00000276659	chr8_107971907_G_A	1	NA	NA	intron_variant	intron_variant	YES	NC_NA	NC_NA	0.223
ROBO1	ENST00000464233	chr3_79535333_C_A	1	NA	NA	intron_variant	intron_variant	YES	NC_NA	NC_NA	0.347
FRG1DP	ENST00000635586	chr20_29092217_C_T	1	NA	NA	intron_variant	intron_variant&non_coding_transcript_variant	YES	NC_NA	NC_NA	9.133
NA	NA	chr5_1655486_G_A	1	NA	NA	intergenic_variant	intergenic_variant	NO	NC_NA	NC_NA	5.801
OR5AC1	ENST00000429239	chr3_98068195_T_C	1	NA	NA	downstream_gene_variant	downstream_gene_variant	YES	NC_NA	NC_NA	2.578
CPQ	ENST00000220763	chr8_96904330_A_C	1	NA	NA	intron_variant	intron_variant	YES	NC_NA	NC_NA	2.221
EHMT1	ENST00000460843	chr9_137795123_C_T	1	NA	NA	intron_variant	intron_variant	YES	NC_NA	NC_NA	4.238
SNTG1	ENST00000642720	chr8_50449788_A_G	1	NA	NA	intron_variant	intron_variant	YES	NC_NA	NC_NA	1.635
IGHV3-7	ENST00000390598	chr14_106062450_G_T	1	NA	NA	missense_variant	missense_variant	YES	CTCF_SITES	CTCF|chr14:106061600-106062600	12.68
NEXN	ENST00000334785	chr1_77891747_T_A	1	NA	NA	intron_variant	intron_variant	YES	NC_NA	NC_NA	3.626
AL133466.1	ENST00000447582	chr20_23982239_T_C	1	NA	NA	upstream_gene_variant	upstream_gene_variant	YES	NC_NA	NC_NA	6.759
KIF3B	ENST00000375712	chr20_32300983_C_G	1	NA	NA	intron_variant	intron_variant	YES	NC_NA	NC_NA	0.651
NA	NA	chr17_21663655_T_A	1	NA	NA	intergenic_variant	intergenic_variant	NO	NC_NA	NC_NA	10.48
NA	NA	chr12_71728482_A_G	1	NA	NA	intergenic_variant	intergenic_variant	NO	NC_NA	NC_NA	3.991
AC087499.6	ENST00000441958	chr17_20707339_T_G	1	NA	NA	downstream_gene_variant	downstream_gene_variant	YES	NC_NA	NC_NA	2.695
CGB1	ENST00000301407	chr19_49038272_C_T	1	NA	NA	upstream_gene_variant	upstream_gene_variant	YES	DISTAL_PROMOTERS	CGB1_ENSG00000267631	1.625
NA	NA	chr8_5745308_G_A	1	NA	NA	intergenic_variant	intergenic_variant	NO	NC_NA	NC_NA	1.31
ERGIC2	ENST00000360150	chr12_29372673_G_T	1	NA	NA	intron_variant	intron_variant	YES	NC_NA	NC_NA	0.517
SLC6A12	ENST00000424061	chr12_216795_G_A	1	NA	NA	upstream_gene_variant	upstream_gene_variant	YES	NC_NA	NC_NA	1.355
ADAM22	ENST00000265727	chr7_88061861_G_T	1	NA	NA	intron_variant	intron_variant	YES	NC_NA	NC_NA	0.758
COL4A1	ENST00000375820	chr13_110236503_G_C	1	NA	NA	intron_variant	intron_variant	YES	NC_NA	NC_NA	3.432
AC009226.1	ENST00000418850	chr2_207521371_G_A	1	NA	NA	intron_variant	intron_variant&non_coding_transcript_variant	YES	NC_NA	NC_NA	0.07
NA	NA	chr21_9572476_T_G	1	NA	NA	intergenic_variant	intergenic_variant	NO	NC_NA	NC_NA	9.671
SNX30	ENST00000374232	chr9_112797179_C_T	1	NA	NA	intron_variant	intron_variant	YES	NC_NA	NC_NA	5.583
BCAS3	ENST00000588462	chr17_61253656_G_T	1	NA	NA	intron_variant	intron_variant	YES	NC_NA	NC_NA	0.811
NA	NA	chr7_123215775_A_T	1	NA	NA	intergenic_variant	intergenic_variant	NO	NC_NA	NC_NA	2.967
GRIP1	ENST00000535721	chr12_66900967_G_C	1	NA	NA	intron_variant	intron_variant&non_coding_transcript_variant	NO	NC_NA	NC_NA	0.111
SIPA1L3	ENST00000222345	chr19_38035073_G_C	1	NA	NA	intron_variant	intron_variant	YES	NC_NA	NC_NA	2.83
NA	NA	chr16_14967764_C_T	1	NA	NA	intergenic_variant	intergenic_variant	NO	NC_NA	NC_NA	1.673
NA	NA	chrY_56868595_A_T	1	NA	NA	intergenic_variant	intergenic_variant	NO	NC_NA	NC_NA	5.703
NA	NA	chr20_40664289_A_C	1	NA	NA	intergenic_variant	intergenic_variant	NO	NC_NA	NC_NA	9.341
NA	NA	chr22_23427654_A_C	1	NA	NA	intergenic_variant	intergenic_variant	NO	NC_NA	NC_NA	1.039
MSL1	ENST00000579565	chr17_40134018_G_C	1	NA	NA	intron_variant	intron_variant	YES	NC_NA	NC_NA	3.292
SAFB	ENST00000588852	chr19_5666751_C_T	1	NA	NA	intron_variant	intron_variant	YES	NC_NA	NC_NA	0.466
NA	NA	chr4_105299067_A_G	1	NA	NA	intergenic_variant	intergenic_variant	NO	NC_NA	NC_NA	3.281
UNC13B	ENST00000619578	chr9_35217584_T_G	1	NA	NA	intron_variant	intron_variant	YES	NC_NA	NC_NA	5.432
NA	NA	chr22_10710650_A_G	1	NA	NA	intergenic_variant	intergenic_variant	NO	NC_NA	NC_NA	15.06
AL159156.1	ENST00000666115	chr13_59200344_C_A	1	NA	NA	intron_variant	intron_variant&non_coding_transcript_variant	YES	NC_NA	NC_NA	0.105
NA	NA	chr4_28050158_G_T	1	NA	NA	intergenic_variant	intergenic_variant	NO	NC_NA	NC_NA	1.684
LEUTX	ENST00000638280	chr19_39790049_C_T	1	NA	NA	downstream_gene_variant	downstream_gene_variant	YES	NC_NA	NC_NA	0.153
MTUS2	ENST00000255289	chr13_29094641_C_A	1	NA	NA	intron_variant	intron_variant&non_coding_transcript_variant	NO	NC_NA	NC_NA	1.449
WDFY2	ENST00000298125	chr13_51713874_T_A	1	NA	NA	intron_variant	intron_variant	YES	NC_NA	NC_NA	4.499
NA	NA	chr12_50654_G_C	1	NA	NA	intergenic_variant	intergenic_variant	NO	NC_NA	NC_NA	4.391
NA	NA	chr9_30008326_G_A	1	NA	NA	intergenic_variant	intergenic_variant	NO	NC_NA	NC_NA	4.772
NA	NA	chr8_114068624_C_T	1	NA	NA	intergenic_variant	intergenic_variant	NO	NC_NA	NC_NA	2.995
RFLNA	ENST00000389727	chr12_124311973_T_G	1	NA	NA	intron_variant	intron_variant	YES	NC_NA	NC_NA	1.049
SEMA3A	ENST00000424555	chr7_84455553_G_A	1	NA	NA	intron_variant	intron_variant	NO	NC_NA	NC_NA	13.04
PCAT1	ENST00000645463	chr8_127242777_T_A	1	NA	NA	intron_variant	intron_variant&non_coding_transcript_variant	NO	NC_NA	NC_NA	1.599
NA	NA	chr2_104339540_G_T	1	NA	NA	intergenic_variant	intergenic_variant	NO	NC_NA	NC_NA	1.145
NA	NA	chr12_60940306_C_T	1	NA	NA	intergenic_variant	intergenic_variant	NO	NC_NA	NC_NA	0.094
NA	NA	chr6_103338336_G_A	1	NA	NA	intergenic_variant	intergenic_variant	NO	NC_NA	NC_NA	1.115
NA	NA	chr19_7339919_G_T	1	NA	NA	intergenic_variant	intergenic_variant	NO	CTCF_SITES	CTCF|chr19:7339800-7340200	1.588
ITFG2-AS1	ENST00000636122	chr12_2712931_C_T	1	NA	NA	intron_variant	intron_variant&non_coding_transcript_variant	YES	NC_NA	NC_NA	1.458
POTEJ	ENST00000409602	chr2_130625076_A_T	1	NA	NA	intron_variant	intron_variant	YES	NC_NA	NC_NA	5.127
NUBPL	ENST00000281081	chr14_31693800_T_A	1	NA	NA	intron_variant	intron_variant	YES	NC_NA	NC_NA	5.478
NA	NA	chr10_38960368_C_G	1	NA	NA	intergenic_variant	intergenic_variant	NO	NC_NA	NC_NA	8.037
LERFS	ENST00000662817	chr9_62859446_T_C	1	NA	NA	intron_variant	intron_variant&non_coding_transcript_variant	YES	NC_NA	NC_NA	2.321
PPP4R1L	ENST00000650934	chr20_58304587_C_G	1	NA	NA	intron_variant	intron_variant&non_coding_transcript_variant	YES	NC_NA	NC_NA	1.357
VN1R69P	ENST00000569003	chr16_35136765_G_C	1	NA	NA	downstream_gene_variant	downstream_gene_variant	YES	NC_NA	NC_NA	0.763
PPP1R12A	ENST00000450142	chr12_79784481_C_T	1	NA	NA	intron_variant	intron_variant	YES	NC_NA	NC_NA	0.339
CSMD3	ENST00000297405	chr8_112542362_T_A	1	NA	NA	intron_variant	intron_variant	YES	NC_NA	NC_NA	0.238
NA	NA	chr5_6049631_G_C	1	NA	NA	intergenic_variant	intergenic_variant	NO	NC_NA	NC_NA	6.749
BAGE2	ENST00000470054	chr21_10440582_A_G	1	NA	NA	intron_variant	intron_variant&non_coding_transcript_variant	NO	NC_NA	NC_NA	10.76
NA	NA	chr12_67874815_G_T	1	NA	NA	intergenic_variant	intergenic_variant	NO	NC_NA	NC_NA	1.314
RNA5S5	ENST00000362526	chr1_228622438_G_A	1	NA	NA	upstream_gene_variant	upstream_gene_variant	YES	NC_NA	NC_NA	7.561
NA	NA	chr8_139550296_A_C	1	NA	NA	intergenic_variant	intergenic_variant	NO	NC_NA	NC_NA	1.334
NA	NA	chr14_20837675_A_G	1	NA	NA	intergenic_variant	intergenic_variant	NO	NC_NA	NC_NA	1.942
NA	NA	chr4_49257517_C_T	1	NA	NA	intergenic_variant	intergenic_variant	NO	NC_NA	NC_NA	8.087
AC074032.1	ENST00000548468	chr12_50126179_G_T	1	NA	NA	intron_variant	intron_variant&non_coding_transcript_variant	YES	NC_NA	NC_NA	1.004
AL627230.2	ENST00000611129	chr9_67796000_A_G	1	NA	NA	upstream_gene_variant	upstream_gene_variant	YES	NC_NA	NC_NA	7.543
CHD2	ENST00000394196	chr15_92967613_G_T	1	NA	NA	intron_variant	intron_variant	YES	NC_NA	NC_NA	0.193
ABL2	ENST00000502732	chr1_179101965_G_A	1	NA	NA	3_prime_UTR_variant	3_prime_UTR_variant	YES	3_PRIME_UTRS	ABL2_ENSG00000143322	3.037
BAGE2	ENST00000496773	chr21_10451364_A_G	1	NA	NA	upstream_gene_variant	upstream_gene_variant	YES	NC_NA	NC_NA	7.969
NA	NA	chr8_59719351_C_G	1	NA	NA	intergenic_variant	intergenic_variant	NO	NC_NA	NC_NA	2.157
LINC01410	ENST00000424345	chr9_62813142_T_C	1	NA	NA	non_coding_transcript_exon_variant	non_coding_transcript_exon_variant	YES	LINCRNAS	LINC01410_ENSG00000238113	5.941
GAGE2E	ENST00000621907	chrX_49345241_A_G	1	NA	NA	intron_variant	intron_variant	YES	NC_NA	NC_NA	7.558
MSL1	ENST00000579565	chr17_40130833_A_C	1	NA	NA	intron_variant	intron_variant	YES	NC_NA	NC_NA	17.66
NA	NA	chr21_9862891_A_G	1	NA	NA	intergenic_variant	intergenic_variant	NO	NC_NA	NC_NA	6.738
NA	NA	chr12_83179608_T_C	1	NA	NA	intergenic_variant	intergenic_variant	NO	NC_NA	NC_NA	0.807
DNPH1	ENST00000230431	chr6_43233734_G_T	1	NA	NA	upstream_gene_variant	upstream_gene_variant	YES	NC_NA	NC_NA	0.077
NA	NA	chrY_56870623_T_A	1	NA	NA	intergenic_variant	intergenic_variant	NO	NC_NA	NC_NA	5.241
LINC02301	ENST00000662642	chr14_82715552_T_G	1	NA	NA	intron_variant	intron_variant&non_coding_transcript_variant	NO	NC_NA	NC_NA	5.487
AC091489.1	ENST00000563866	chr16_18125642_T_C	1	NA	NA	intron_variant	intron_variant&non_coding_transcript_variant	YES	NC_NA	NC_NA	1.49
AC119751.5	ENST00000514077	chr4_49512064_G_C	1	NA	NA	upstream_gene_variant	upstream_gene_variant	YES	NC_NA	NC_NA	7.744
AC116050.1	ENST00000612102	chr2_91608528_T_C	1	NA	NA	intron_variant	intron_variant&non_coding_transcript_variant	YES	NC_NA	NC_NA	4.727
LMNA	ENST00000368300	chr1_156135384_T_G	1	NA	NA	intron_variant	intron_variant	YES	NC_NA	NC_NA	5.485
CSMD3	ENST00000297405	chr8_113413134_A_G	1	NA	NA	intron_variant	intron_variant	YES	NC_NA	NC_NA	0.464
AC118282.4	ENST00000623090	chr4_49226446_C_T	1	NA	NA	upstream_gene_variant	upstream_gene_variant	YES	NC_NA	NC_NA	7.945
NA	NA	chr6_104106364_G_C	1	NA	NA	intergenic_variant	intergenic_variant	NO	NC_NA	NC_NA	0.653
SMARCE1P1	ENST00000417747	chr11_107403404_C_T	1	NA	NA	non_coding_transcript_exon_variant	non_coding_transcript_exon_variant	YES	NC_NA	NC_NA	8.343
NBPF1	ENST00000430580	chr1_16617270_G_A	1	NA	NA	upstream_gene_variant	upstream_gene_variant	YES	CTCF_SITES	CTCF|chr1:16617200-16617400	1.126
POM121C	ENST00000615331	chr7_75454098_C_T	1	NA	NA	intron_variant	intron_variant	YES	NC_NA	NC_NA	0.165
SAMSN1	ENST00000285670	chr21_14516060_G_A	1	NA	NA	intron_variant	intron_variant	YES	NC_NA	NC_NA	1.97
BTBD9	ENST00000481247	chr6_38241699_G_A	1	NA	NA	intron_variant	intron_variant	YES	NC_NA	NC_NA	18.01
ZNF682	ENST00000397165	chr19_20010589_T_G	1	NA	NA	intron_variant	intron_variant	YES	NC_NA	NC_NA	0.527
MPLKIP	ENST00000306984	chr7_40123525_C_A	1	NA	NA	downstream_gene_variant	downstream_gene_variant	YES	NC_NA	NC_NA	1.575
FAM230G	ENST00000610338	chr22_20347982_A_G	1	NA	NA	intron_variant	intron_variant&non_coding_transcript_variant	YES	NC_NA	NC_NA	0.587
NREP	ENST00000395634	chr5_111737715_T_A	1	NA	NA	intron_variant	intron_variant	YES	NC_NA	NC_NA	4.537
PRKCQ	ENST00000263125	chr10_6509952_C_T	1	NA	NA	intron_variant	intron_variant	YES	NC_NA	NC_NA	4.971
EEF1A1P1	ENST00000447052	chr21_23388289_C_A	1	NA	NA	upstream_gene_variant	upstream_gene_variant	YES	NC_NA	NC_NA	2.29
RPL23AP42	ENST00000471152	chr3_161429170_T_C	1	NA	NA	non_coding_transcript_exon_variant	non_coding_transcript_exon_variant	YES	LINCRNAS	AC112491.1_ENSG00000269888	10.5
MRPL50	ENST00000374865	chr9_101390530_G_C	1	138	p.Ser138Cys	missense_variant	missense_variant	YES	CDS	MRPL50	25.9
AC090809.1	ENST00000651399	chr8_36758418_C_G	1	NA	NA	intron_variant	intron_variant&non_coding_transcript_variant	YES	NC_NA	NC_NA	0.508
NA	NA	chr22_12298004_G_T	1	NA	NA	intergenic_variant	intergenic_variant	NO	NC_NA	NC_NA	7.266
AUTS2	ENST00000342771	chr7_70173360_C_A	1	NA	NA	intron_variant	intron_variant	YES	NC_NA	NC_NA	1.033
NA	NA	chr10_130743065_G_C	1	NA	NA	intergenic_variant	intergenic_variant	NO	TFBS	TFBS|chr10:130742955-130743308	1.589
NA	NA	chr5_181477729_C_T	1	NA	NA	intergenic_variant	intergenic_variant	NO	NC_NA	NC_NA	5.141
AC010624.5	ENST00000660128	chr19_50134280_G_C	1	NA	NA	downstream_gene_variant	downstream_gene_variant	YES	CTCF_SITES;TFBS	CTCF|chr19:50133200-50134800;TFBS|chr19:50133573-50134484	4.365
NA	NA	chr5_12029268_G_A	1	NA	NA	intergenic_variant	intergenic_variant	NO	NC_NA	NC_NA	0.31
AC024382.1	ENST00000520224	chr8_126839885_C_T	1	NA	NA	intron_variant	intron_variant&non_coding_transcript_variant	YES	NC_NA	NC_NA	2.719
NA	NA	chr22_49696813_G_T	1	NA	NA	intergenic_variant	intergenic_variant	NO	NC_NA	NC_NA	0.815
NA	NA	chr21_9943479_G_A	1	NA	NA	intergenic_variant	intergenic_variant	NO	NC_NA	NC_NA	5.838
LINC02055	ENST00000650445	chr8_136364750_A_G	1	NA	NA	intron_variant	intron_variant&non_coding_transcript_variant	NO	NC_NA	NC_NA	1.305
AZGP1P1	ENST00000425474	chr7_99981267_T_C	1	NA	NA	intron_variant	intron_variant&non_coding_transcript_variant	YES	NC_NA	NC_NA	0.173
NA	NA	chr7_63719297_A_G	1	NA	NA	intergenic_variant	intergenic_variant	NO	NC_NA	NC_NA	10.1
NA	NA	chrX_35792667_C_G	1	NA	NA	intergenic_variant	intergenic_variant	NO	NC_NA	NC_NA	1.134
MGST1	ENST00000538857	chr12_16485382_C_T	1	NA	NA	intron_variant	intron_variant&non_coding_transcript_variant	NO	NC_NA	NC_NA	0.775
DNAJC3	ENST00000602402	chr13_95779107_A_T	1	NA	NA	intron_variant	intron_variant	YES	NC_NA	NC_NA	0.475
CNTNAP3B	ENST00000377561	chr9_41956456_G_T	1	NA	NA	intron_variant	intron_variant	YES	NC_NA	NC_NA	0.223
SLC9A7	ENST00000616978	chrX_46605190_C_A	1	NA	NA	3_prime_UTR_variant	3_prime_UTR_variant	YES	3_PRIME_UTRS	SLC9A7_ENSG00000065923	1.073
SERPIND1	ENST00000215727	chr22_20785088_G_T	1	NA	NA	intron_variant	intron_variant	YES	CTCF_SITES	CTCF|chr22:20783800-20785200	3.81
NA	NA	chr4_72014445_G_A	1	NA	NA	intergenic_variant	intergenic_variant	NO	NC_NA	NC_NA	1.638
CDK12	ENST00000447079	chr17_39479069_A_G	1	NA	NA	intron_variant	intron_variant	YES	NC_NA	NC_NA	2.115
NA	NA	chr4_92001537_T_G	1	NA	NA	intergenic_variant	intergenic_variant	NO	NC_NA	NC_NA	3.28
GRAMD4P2	ENST00000423297	chr22_15749674_C_T	1	NA	NA	non_coding_transcript_exon_variant	non_coding_transcript_exon_variant	YES	CTCF_SITES;TFBS	CTCF|chr22:15749400-15750000;TFBS|chr22:15749671-15749833	8.827
IL1R1	ENST00000409929	chr2_102076196_G_T	1	NA	NA	intron_variant	intron_variant	NO	NC_NA	NC_NA	0.165
RGPD3	ENST00000409886	chr2_106456820_G_C	1	NA	NA	intron_variant	intron_variant	YES	NC_NA	NC_NA	0.67
NA	NA	chr20_52808679_A_G	1	NA	NA	intergenic_variant	intergenic_variant	NO	NC_NA	NC_NA	0.258
NA	NA	chr9_41445292_T_C	1	NA	NA	intergenic_variant	intergenic_variant	NO	NC_NA	NC_NA	4.338
ZNF717	ENST00000478296	chr3_75761080_T_A	1	NA	NA	intron_variant	intron_variant	YES	NC_NA	NC_NA	8.58
SLC24A3	ENST00000328041	chr20_19467381_G_C	1	NA	NA	intron_variant	intron_variant	YES	NC_NA	NC_NA	0.354
LINC01411	ENST00000507361	chr5_174449712_T_G	1	NA	NA	intron_variant	intron_variant&non_coding_transcript_variant	YES	CTCF_SITES	CTCF|chr5:174449600-174449800	5.208
NA	NA	chr13_80505426_A_T	1	NA	NA	intergenic_variant	intergenic_variant	NO	NC_NA	NC_NA	2.581
INA	ENST00000369849	chr10_103290302_G_C	1	NA	NA	3_prime_UTR_variant	3_prime_UTR_variant	YES	3_PRIME_UTRS	INA_ENSG00000148798	10.3
NA	NA	chrY_56871923_G_C	1	NA	NA	intergenic_variant	intergenic_variant	NO	NC_NA	NC_NA	4.407
NA	NA	chr12_83734839_G_T	1	NA	NA	intergenic_variant	intergenic_variant	NO	NC_NA	NC_NA	0.751
AC012085.1	ENST00000548270	chr12_93642255_G_C	1	NA	NA	upstream_gene_variant	upstream_gene_variant	YES	NC_NA	NC_NA	3.321
THSD4	ENST00000355327	chr15_71137466_C_T	1	NA	NA	intron_variant	intron_variant	YES	NC_NA	NC_NA	4.208
AL512427.2	ENST00000665994	chr6_60943127_G_A	1	NA	NA	downstream_gene_variant	downstream_gene_variant	YES	NC_NA	NC_NA	1.421
AC006453.1	ENST00000636037	chr2_89638590_G_T	1	NA	NA	intron_variant	intron_variant&non_coding_transcript_variant	YES	NC_NA	NC_NA	0.306
AC233702.4	ENST00000584107	chr17_21652272_C_T	1	NA	NA	downstream_gene_variant	downstream_gene_variant	YES	NC_NA	NC_NA	6.913
DLGAP1	ENST00000315677	chr18_4299111_T_A	1	NA	NA	intron_variant	intron_variant	YES	NC_NA	NC_NA	0.226
SNTG2	ENST00000308624	chr2_1325311_T_G	1	NA	NA	intron_variant	intron_variant	YES	NC_NA	NC_NA	8.559
DNAH8	ENST00000327475	chr6_38873773_T_C	1	NA	NA	intron_variant	intron_variant	YES	NC_NA	NC_NA	2.732
NBPF9	ENST00000615421	chr1_149105710_C_G	1	NA	NA	upstream_gene_variant	upstream_gene_variant	YES	NC_NA	NC_NA	10.6
NA	NA	chr5_26844267_G_A	1	NA	NA	intergenic_variant	intergenic_variant	NO	NC_NA	NC_NA	2.047
CTNNA3	ENST00000433211	chr10_67291564_C_A	1	NA	NA	intron_variant	intron_variant	YES	NC_NA	NC_NA	5.821
KAT14	ENST00000435364	chr20_18174155_C_G	1	NA	NA	intron_variant	intron_variant	YES	NC_NA	NC_NA	0.181
AC106772.1	ENST00000506629	chr5_602173_C_G	1	NA	NA	downstream_gene_variant	downstream_gene_variant	YES	NC_NA	NC_NA	1.434
RGS20	ENST00000297313	chr8_53912721_C_T	1	NA	NA	intron_variant	intron_variant	YES	NC_NA	NC_NA	3.159
AC100757.3	ENST00000622361	chr15_22447791_A_G	1	NA	NA	upstream_gene_variant	upstream_gene_variant	YES	NC_NA	NC_NA	5.198
NA	NA	chr18_31779230_C_A	1	NA	NA	intergenic_variant	intergenic_variant	NO	NC_NA	NC_NA	5.276
NXPH1	ENST00000405863	chr7_8656533_T_G	1	NA	NA	intron_variant	intron_variant	YES	NC_NA	NC_NA	2.278
LINC01507	ENST00000417801	chr9_80036453_G_C	1	NA	NA	downstream_gene_variant	downstream_gene_variant	YES	NC_NA	NC_NA	3.469
ASIC2	ENST00000359872	chr17_33659098_C_G	1	NA	NA	intron_variant	intron_variant	NO	NC_NA	NC_NA	0.662
AC093791.2	ENST00000668598	chr4_28258332_G_T	1	NA	NA	intron_variant	intron_variant&non_coding_transcript_variant	YES	NC_NA	NC_NA	14.98
NA	NA	chr11_4349237_G_T	1	NA	NA	intergenic_variant	intergenic_variant	NO	NC_NA	NC_NA	2.862
TAOK1	ENST00000261716	chr17_29404932_C_A	1	NA	NA	intron_variant	intron_variant	YES	NC_NA	NC_NA	0.313
NA	NA	chr12_63081865_G_A	1	NA	NA	intergenic_variant	intergenic_variant	NO	NC_NA	NC_NA	3.196
NA	NA	chr22_10753497_T_C	1	NA	NA	intergenic_variant	intergenic_variant	NO	NC_NA	NC_NA	12.14
NA	NA	chr9_102830047_G_A	1	NA	NA	intergenic_variant	intergenic_variant	NO	NC_NA	NC_NA	6.096
AC233702.4	ENST00000584107	chr17_21656497_T_C	1	NA	NA	intron_variant	intron_variant&non_coding_transcript_variant	YES	NC_NA	NC_NA	8.246
NA	NA	chr12_58834725_C_T	1	NA	NA	intergenic_variant	intergenic_variant	NO	NC_NA	NC_NA	3.069
LINC01591	ENST00000522279	chr8_135275202_G_C	1	NA	NA	intron_variant	intron_variant&non_coding_transcript_variant	YES	NC_NA	NC_NA	0.131
NA	NA	chr7_61014466_T_A	1	NA	NA	intergenic_variant	intergenic_variant	NO	NC_NA	NC_NA	0.186
DUX4L50	ENST00000455245	chr9_63821236_C_T	1	NA	NA	upstream_gene_variant	upstream_gene_variant	YES	NC_NA	NC_NA	5.885
FHIT	ENST00000492590	chr3_59827425_G_T	1	NA	NA	intron_variant	intron_variant	YES	NC_NA	NC_NA	5.248
AL512310.4	ENST00000548456	chr14_19686685_G_A	1	NA	NA	upstream_gene_variant	upstream_gene_variant	YES	NC_NA	NC_NA	7.384
NA	NA	chr9_65663671_A_G	1	NA	NA	intergenic_variant	intergenic_variant	NO	NC_NA	NC_NA	9.999
AC007432.1	ENST00000670823	chr17_71729357_A_T	1	NA	NA	intron_variant	intron_variant&non_coding_transcript_variant	YES	NC_NA	NC_NA	6.98
NA	NA	chr14_62178409_G_C	1	NA	NA	intergenic_variant	intergenic_variant	NO	NC_NA	NC_NA	2.285
MGC4859	ENST00000634803	chr7_10744226_C_A	1	NA	NA	intron_variant	intron_variant&non_coding_transcript_variant	YES	NC_NA	NC_NA	0.484
CTTNBP2NL	ENST00000271277	chr1_112446195_T_G	1	NA	NA	intron_variant	intron_variant	YES	NC_NA	NC_NA	3.029
NA	NA	chr4_92121596_C_G	1	NA	NA	intergenic_variant	intergenic_variant	NO	NC_NA	NC_NA	1.625
NA	NA	chr17_52283374_T_C	1	NA	NA	intergenic_variant	intergenic_variant	NO	NC_NA	NC_NA	0.999
AC115223.1	ENST00000466377	chr4_65573467_T_G	1	NA	NA	non_coding_transcript_exon_variant	non_coding_transcript_exon_variant	YES	NC_NA	NC_NA	9.228
BAGE2	ENST00000470054	chr21_10438906_C_A	1	NA	NA	intron_variant	intron_variant&non_coding_transcript_variant	NO	NC_NA	NC_NA	5.193
LINC01591	ENST00000522279	chr8_135286511_C_A	1	NA	NA	intron_variant	intron_variant&non_coding_transcript_variant	YES	NC_NA	NC_NA	0.607
NA	NA	chr20_29798585_C_T	1	NA	NA	intergenic_variant	intergenic_variant	NO	NC_NA	NC_NA	12.32
TNR	ENST00000367674	chr1_175379216_T_G	1	NA	NA	intron_variant	intron_variant	YES	NC_NA	NC_NA	2.47
NA	NA	chr3_38156619_G_T	1	NA	NA	intergenic_variant	intergenic_variant	NO	NC_NA	NC_NA	2.404
NA	NA	chr2_234483153_A_T	1	NA	NA	intergenic_variant	intergenic_variant	NO	CTCF_SITES	CTCF|chr2:234483000-234483200	1.186
WASF3	ENST00000335327	chr13_26569155_G_A	1	NA	NA	intron_variant	intron_variant	YES	NC_NA	NC_NA	4.696
LMCD1-AS1	ENST00000654635	chr3_8340700_C_A	1	NA	NA	intron_variant	intron_variant&non_coding_transcript_variant	YES	NC_NA	NC_NA	2.172
AGBL2	ENST00000525123	chr11_47698966_C_A	1	NA	NA	intron_variant	intron_variant	YES	NC_NA	NC_NA	1.183
FTLP10	ENST00000503647	chr4_68188208_G_A	1	NA	NA	intron_variant	intron_variant&non_coding_transcript_variant	YES	NC_NA	NC_NA	4.147
RNU6-649P	ENST00000384463	chr2_4947007_T_G	1	NA	NA	downstream_gene_variant	downstream_gene_variant	YES	NC_NA	NC_NA	1.058
NA	NA	chr11_69880582_T_G	1	NA	NA	intergenic_variant	intergenic_variant	NO	NC_NA	NC_NA	0.704
PRAMEF9	ENST00000415919	chr1_13179331_G_A	1	NA	NA	3_prime_UTR_variant	3_prime_UTR_variant	YES	3_PRIME_UTRS	PRAMEF9_ENSG00000204505	4.251
AC009533.1	ENST00000539757	chr12_9289037_C_T	1	NA	NA	intron_variant	intron_variant&non_coding_transcript_variant	YES	NC_NA	NC_NA	0.403
BX664727.3	ENST00000590154	chr9_40322567_G_A	1	NA	NA	intron_variant	intron_variant&non_coding_transcript_variant	YES	NC_NA	NC_NA	4.318
HRH1	ENST00000431010	chr3_11178477_A_T	1	NA	NA	intron_variant	intron_variant	NO	NC_NA	NC_NA	1.716
LEMD3	ENST00000308330	chr12_65232987_G_T	1	NA	NA	intron_variant	intron_variant	YES	CTCF_SITES	CTCF|chr12:65232000-65233400	1.418
NWD2	ENST00000309447	chr4_37328409_A_C	1	NA	NA	intron_variant	intron_variant	YES	NC_NA	NC_NA	3.157
ARL17B	ENST00000575960	chr17_46344314_A_T	1	NA	NA	intron_variant	intron_variant	YES	CTCF_SITES	CTCF|chr17:46344200-46344600	0.665
GAGE2E	ENST00000621907	chrX_49346128_T_G	1	NA	NA	downstream_gene_variant	downstream_gene_variant	YES	NC_NA	NC_NA	4.707
NA	NA	chr11_93258854_A_C	1	NA	NA	intergenic_variant	intergenic_variant	NO	NC_NA	NC_NA	0.396
AC245041.2	ENST00000479781	chr10_47932408_C_A	1	NA	NA	intron_variant	intron_variant&non_coding_transcript_variant	NO	NC_NA	NC_NA	0.282
HEATR6	ENST00000184956	chr17_60077253_G_A	1	NA	NA	intron_variant	intron_variant	YES	NC_NA	NC_NA	1.286
CD36	ENST00000435819	chr7_80565497_T_G	1	NA	NA	intron_variant	intron_variant	NO	NC_NA	NC_NA	2.198
C7orf31	ENST00000283905	chr7_25160865_A_G	1	NA	NA	intron_variant	intron_variant	YES	CTCF_SITES	CTCF|chr7:25159000-25161200	6.92
NKPD1	ENST00000317951	chr19_45155706_T_G	1	NA	NA	intron_variant	intron_variant	YES	NC_NA	NC_NA	1.714
KRT16P2	ENST00000414673	chr17_16837616_T_C	1	NA	NA	upstream_gene_variant	upstream_gene_variant	YES	NC_NA	NC_NA	2.669
RAB23	ENST00000468148	chr6_57223616_C_T	1	NA	NA	upstream_gene_variant	upstream_gene_variant	YES	DISTAL_PROMOTERS	RAB23_ENSG00000112210	5.823
NA	NA	chr1_120475735_G_A	1	NA	NA	intergenic_variant	intergenic_variant	NO	NC_NA	NC_NA	0.296
NA	NA	chr1_125117363_A_C	1	NA	NA	intergenic_variant	intergenic_variant	NO	NC_NA	NC_NA	8.745
NA	NA	chr2_2528904_T_G	1	NA	NA	intergenic_variant	intergenic_variant	NO	NC_NA	NC_NA	2.22
FAR2P3	ENST00000434661	chr2_130719782_G_A	1	NA	NA	downstream_gene_variant	downstream_gene_variant	NO	NC_NA	NC_NA	6.733
NLK	ENST00000407008	chr17_28085000_C_G	1	NA	NA	intron_variant	intron_variant	YES	NC_NA	NC_NA	3.787
ERO1A	ENST00000395686	chr14_52663599_C_A	1	NA	NA	intron_variant	intron_variant	YES	NC_NA	NC_NA	5.669
SOX6	ENST00000396356	chr11_15976696_G_A	1	NA	NA	intron_variant	intron_variant	YES	NC_NA	NC_NA	0.652
NA	NA	chr20_59096665_C_T	1	NA	NA	intergenic_variant	intergenic_variant	NO	NC_NA	NC_NA	8.678
NA	NA	chr7_109258354_A_C	1	NA	NA	intergenic_variant	intergenic_variant	NO	NC_NA	NC_NA	0.056
FRG1DP	ENST00000635586	chr20_29078985_T_G	1	NA	NA	upstream_gene_variant	upstream_gene_variant	YES	NC_NA	NC_NA	6.607
NA	NA	chr2_94268696_T_C	1	NA	NA	intergenic_variant	intergenic_variant	NO	NC_NA	NC_NA	6.039
MAP2K3	ENST00000342679	chr17_21300329_G_A	1	NA	NA	intron_variant	intron_variant	YES	NC_NA	NC_NA	1.022
AC004951.2	ENST00000420754	chr7_43986701_C_A	1	NA	NA	intron_variant	intron_variant&non_coding_transcript_variant	YES	NC_NA	NC_NA	0.416
NA	NA	chr21_9926250_C_A	1	NA	NA	intergenic_variant	intergenic_variant	NO	NC_NA	NC_NA	4.348
NA	NA	chr1_194591729_C_A	1	NA	NA	intergenic_variant	intergenic_variant	NO	NC_NA	NC_NA	1.163
NA	NA	chr19_24414690_G_T	1	NA	NA	intergenic_variant	intergenic_variant	NO	NC_NA	NC_NA	3.016
NA	NA	chr4_167410252_T_A	1	NA	NA	intergenic_variant	intergenic_variant	NO	NC_NA	NC_NA	5.725
ABR	ENST00000302538	chr17_1099039_G_A	1	NA	NA	intron_variant	intron_variant	YES	NC_NA	NC_NA	0.17
LINC01482	ENST00000587999	chr17_68749797_C_G	1	NA	NA	intron_variant	intron_variant&non_coding_transcript_variant	NO	NC_NA	NC_NA	0.415
ASH2L	ENST00000343823	chr8_38127070_G_T	1	NA	NA	intron_variant	intron_variant	YES	NC_NA	NC_NA	1.441
PROX1-AS1	ENST00000433082	chr1_213876452_T_G	1	NA	NA	intron_variant	intron_variant&non_coding_transcript_variant	YES	NC_NA	NC_NA	0.753
MIR646HG	ENST00000421257	chr20_60232893_A_T	1	NA	NA	intron_variant	intron_variant&non_coding_transcript_variant	NO	NC_NA	NC_NA	0.321
AC092666.1	ENST00000492054	chr7_150068196_G_A	1	NA	NA	intron_variant	intron_variant&non_coding_transcript_variant	NO	NC_NA	NC_NA	3.441
AC010997.3	ENST00000418818	chr10_75381769_A_T	1	NA	NA	intron_variant	intron_variant&non_coding_transcript_variant	YES	NC_NA	NC_NA	0.414
NECAB3	ENST00000246190	chr20_33672291_G_T	1	NA	NA	intron_variant	intron_variant	YES	NC_NA	NC_NA	9.562
REXO1L8P	ENST00000604378	chr8_85649375_T_A	1	NA	NA	upstream_gene_variant	upstream_gene_variant	YES	NC_NA	NC_NA	7.116
NA	NA	chr7_55225316_C_T	1	NA	NA	intergenic_variant	intergenic_variant	NO	NC_NA	NC_NA	6.256
Metazoa_SRP	ENST00000612585	chr5_24448980_G_T	1	NA	NA	downstream_gene_variant	downstream_gene_variant	YES	NC_NA	NC_NA	0.048
MORC1	ENST00000232603	chr3_109121060_G_C	1	NA	NA	upstream_gene_variant	upstream_gene_variant	YES	NC_NA	NC_NA	0.702
LINC02833	ENST00000554653	chr14_92885604_G_A	1	NA	NA	upstream_gene_variant	upstream_gene_variant	NO	NC_NA	NC_NA	2.539
NA	NA	chr5_150767754_T_C	1	NA	NA	intergenic_variant	intergenic_variant	NO	NC_NA	NC_NA	0.437
AC006453.4	ENST00000636451	chr2_89667328_G_T	1	NA	NA	intron_variant	intron_variant&non_coding_transcript_variant	YES	NC_NA	NC_NA	0.833
UBE2Q2P8	ENST00000560644	chr15_84252943_A_T	1	NA	NA	upstream_gene_variant	upstream_gene_variant	YES	NC_NA	NC_NA	0.801
PKIB	ENST00000615438	chr6_122649858_G_C	1	NA	NA	intron_variant	intron_variant	YES	NC_NA	NC_NA	1.92
NAA25	ENST00000261745	chr12_112068783_C_T	1	NA	NA	intron_variant	intron_variant	YES	NC_NA	NC_NA	4.305
VSIG10	ENST00000359236	chr12_118072464_C_A	1	NA	NA	intron_variant	intron_variant	YES	NC_NA	NC_NA	1.197
NA	NA	chr11_42259228_G_A	1	NA	NA	intergenic_variant	intergenic_variant	NO	NC_NA	NC_NA	1.226
AC005906.1	ENST00000537214	chr12_5027743_T_C	1	NA	NA	downstream_gene_variant	downstream_gene_variant	YES	NC_NA	NC_NA	1.243
SLCO3A1	ENST00000318445	chr15_92080993_A_G	1	NA	NA	intron_variant	intron_variant	YES	NC_NA	NC_NA	1.41
COPG2	ENST00000425248	chr7_130524344_A_G	1	NA	NA	intron_variant	intron_variant	YES	NC_NA	NC_NA	0.557
NA	NA	chr2_155406755_C_A	1	NA	NA	intergenic_variant	intergenic_variant	NO	NC_NA	NC_NA	3.097
SMG6	ENST00000263073	chr17_2282390_C_A	1	NA	NA	intron_variant	intron_variant	YES	CTCF_SITES	CTCF|chr17:2281800-2283000	1.472
NA	NA	chr13_56310648_T_C	1	NA	NA	intergenic_variant	intergenic_variant	NO	NC_NA	NC_NA	7.249
TUBBP5	ENST00000503395	chr9_138171847_T_G	1	NA	NA	intron_variant	intron_variant&non_coding_transcript_variant	YES	NC_NA	NC_NA	1.274
SNTG2	ENST00000308624	chr2_1238122_T_G	1	NA	NA	intron_variant	intron_variant	YES	ENHANCERS	enhancer|chr2:1237600-1238600	0.298
NAALADL2	ENST00000454872	chr3_175654903_G_C	1	NA	NA	intron_variant	intron_variant	YES	NC_NA	NC_NA	0.323
FBXW10	ENST00000395665	chr17_18757031_C_A	1	NA	NA	intron_variant	intron_variant	YES	NC_NA	NC_NA	0.608
MIR4477A	ENST00000612572	chr9_41231300_G_T	1	NA	NA	upstream_gene_variant	upstream_gene_variant	YES	NC_NA	NC_NA	3.801
Z82202.2	ENST00000647629	chr22_49162347_T_A	1	NA	NA	downstream_gene_variant	downstream_gene_variant	YES	NC_NA	NC_NA	0.337
FAM90A25P	ENST00000528404	chr8_12415395_G_T	1	NA	NA	non_coding_transcript_exon_variant	non_coding_transcript_exon_variant	YES	NC_NA	NC_NA	5.639
TSPAN7	ENST00000378482	chrX_38564451_T_G	1	NA	NA	intron_variant	intron_variant	YES	NC_NA	NC_NA	4.231
OR11H13P	ENST00000359695	chr14_19182526_A_G	1	NA	NA	downstream_gene_variant	downstream_gene_variant	YES	NC_NA	NC_NA	9.485
AFF4	ENST00000265343	chr5_132962821_G_T	1	NA	NA	intron_variant	intron_variant	YES	NC_NA	NC_NA	13.39
CACNA1E	ENST00000367573	chr1_181765061_G_C	1	NA	NA	intron_variant	intron_variant	YES	NC_NA	NC_NA	1.711
AC011474.1	ENST00000582581	chr19_29370687_G_C	1	NA	NA	intron_variant	intron_variant&non_coding_transcript_variant	YES	NC_NA	NC_NA	17.28
CPSF2	ENST00000298875	chr14_92153201_T_G	1	NA	NA	intron_variant	intron_variant	YES	ENHANCERS	enhancer|chr14:92153200-92153400	0.951
NA	NA	chr2_40689765_G_C	1	NA	NA	intergenic_variant	intergenic_variant	NO	NC_NA	NC_NA	0.696
NA	NA	chr8_21465984_G_A	1	NA	NA	intergenic_variant	intergenic_variant	NO	NC_NA	NC_NA	1.749
NA	NA	chr7_102528030_T_C	1	NA	NA	intergenic_variant	intergenic_variant	NO	NC_NA	NC_NA	2.288
RNU6-1254P	ENST00000391266	chr7_66892585_C_T	1	NA	NA	downstream_gene_variant	downstream_gene_variant	YES	NC_NA	NC_NA	7.835
AC100810.6	ENST00000638068	chr8_1724277_T_C	1	NA	NA	upstream_gene_variant	upstream_gene_variant	YES	NC_NA	NC_NA	2.485
AC119751.5	ENST00000514077	chr4_49512122_G_T	1	NA	NA	upstream_gene_variant	upstream_gene_variant	YES	NC_NA	NC_NA	7.184
IFNG-AS1	ENST00000536914	chr12_68058023_C_A	1	NA	NA	intron_variant	intron_variant&non_coding_transcript_variant	NO	NC_NA	NC_NA	3.592
NALCN-AS1	ENST00000457843	chr13_101050964_A_C	1	NA	NA	intron_variant	intron_variant&non_coding_transcript_variant	YES	NC_NA	NC_NA	3.071
PSD3	ENST00000327040	chr8_18552789_G_C	1	NA	NA	intron_variant	intron_variant	YES	NC_NA	NC_NA	1.296
EFCAB13	ENST00000331493	chr17_47395274_C_G	1	NA	NA	intron_variant	intron_variant	YES	NC_NA	NC_NA	4.158
SDHAP1	ENST00000427841	chr3_195984627_G_A	1	NA	NA	non_coding_transcript_exon_variant	non_coding_transcript_exon_variant	YES	NC_NA	NC_NA	17.56
NA	NA	chr18_34284497_G_T	1	NA	NA	intergenic_variant	intergenic_variant	NO	NC_NA	NC_NA	1.273
TPM4	ENST00000646974	chr19_16089654_A_C	1	NA	NA	intron_variant	intron_variant	YES	NC_NA	NC_NA	4.183
DMD	ENST00000357033	chrX_32129688_C_A	1	NA	NA	intron_variant	intron_variant	YES	NC_NA	NC_NA	0.141
KCNH6	ENST00000583023	chr17_63523250_T_G	1	NA	NA	upstream_gene_variant	upstream_gene_variant	YES	CORE_PROMOTERS;DISTAL_PROMOTERS	KCNH6_ENSG00000173826;KCNH6_ENSG00000173826	7.791
NA	NA	chr15_46997914_A_T	1	NA	NA	intergenic_variant	intergenic_variant	NO	NC_NA	NC_NA	1.67
NA	NA	chr22_42673549_A_G	1	NA	NA	intergenic_variant	intergenic_variant	NO	NC_NA	NC_NA	1.076
NA	NA	chr21_10270491_G_A	1	NA	NA	intergenic_variant	intergenic_variant	NO	CTCF_SITES	CTCF|chr21:10270400-10270600	6.675
ACER2P1	ENST00000420063	chr2_206411074_T_C	1	NA	NA	upstream_gene_variant	upstream_gene_variant	YES	NC_NA	NC_NA	3.415
AC010886.1	ENST00000437380	chr2_217695601_G_C	1	NA	NA	non_coding_transcript_exon_variant	non_coding_transcript_exon_variant	YES	NC_NA	NC_NA	5.075
NA	NA	chr12_45240_G_A	1	NA	NA	intergenic_variant	intergenic_variant	NO	NC_NA	NC_NA	6.173
AC011990.1	ENST00000592809	chr17_70327073_C_T	1	NA	NA	intron_variant	intron_variant&non_coding_transcript_variant	YES	NC_NA	NC_NA	2.163
NA	NA	chr8_78256020_G_T	1	NA	NA	intergenic_variant	intergenic_variant	NO	NC_NA	NC_NA	0.579
LINC01470	ENST00000503048	chr5_153133013_T_C	1	NA	NA	intron_variant	intron_variant&non_coding_transcript_variant	NO	NC_NA	NC_NA	3.089
RABGAP1L	ENST00000251507	chr1_174829649_T_G	1	NA	NA	intron_variant	intron_variant	YES	NC_NA	NC_NA	12.96
NA	NA	chr6_121591795_G_T	1	NA	NA	intergenic_variant	intergenic_variant	NO	NC_NA	NC_NA	1.042
TPH2	ENST00000333850	chr12_71960711_C_T	1	NA	NA	intron_variant	intron_variant	YES	NC_NA	NC_NA	10.23
AC068587.4	ENST00000641839	chr8_12558605_G_A	1	NA	NA	intron_variant	intron_variant&non_coding_transcript_variant	YES	NC_NA	NC_NA	8.188
HNRNPA1	ENST00000340913	chr12_54285230_G_A	1	NA	NA	3_prime_UTR_variant	3_prime_UTR_variant	YES	3_PRIME_UTRS	HNRNPA1_ENSG00000135486	14.84
PTPRR	ENST00000283228	chr12_70654088_C_G	1	NA	NA	intron_variant	intron_variant	YES	NC_NA	NC_NA	0.042
STK3	ENST00000523601	chr8_98754461_C_T	1	NA	NA	intron_variant	intron_variant	YES	NC_NA	NC_NA	1.881
LINC02224	ENST00000671607	chr5_44591168_C_A	1	NA	NA	intron_variant	intron_variant&non_coding_transcript_variant	YES	NC_NA	NC_NA	1.049
ZNF429	ENST00000594385	chr19_21546503_C_A	1	NA	NA	intron_variant	intron_variant	NO	NC_NA	NC_NA	6.931
AL929601.1	ENST00000551565	chr14_18933263_C_T	1	NA	NA	downstream_gene_variant	downstream_gene_variant	YES	NC_NA	NC_NA	6.067
COL23A1	ENST00000390654	chr5_178300104_T_C	1	NA	NA	intron_variant	intron_variant	YES	NC_NA	NC_NA	0.842
LINC01079	ENST00000431171	chr13_27372518_G_T	1	NA	NA	upstream_gene_variant	upstream_gene_variant	YES	ENHANCERS	enhancer|chr13:27372400-27372600	0.05
IKZF3	ENST00000346872	chr17_39774624_C_T	1	NA	NA	intron_variant	intron_variant	YES	NC_NA	NC_NA	6.508
NA	NA	chr14_95950769_G_T	1	NA	NA	intergenic_variant	intergenic_variant	NO	NC_NA	NC_NA	0.994
LINC01607	ENST00000666705	chr8_79763482_G_A	1	NA	NA	upstream_gene_variant	upstream_gene_variant	YES	NC_NA	NC_NA	16.62
NA	NA	chr1_187890036_G_T	1	NA	NA	intergenic_variant	intergenic_variant	NO	NC_NA	NC_NA	8.179
NA	NA	chr11_93569995_G_C	1	NA	NA	intergenic_variant	intergenic_variant	NO	NC_NA	NC_NA	0.946
ELDR	ENST00000626532	chr7_55233683_A_G	1	NA	NA	downstream_gene_variant	downstream_gene_variant	YES	NC_NA	NC_NA	0.146
AP001464.1	ENST00000457565	chr21_13008448_C_T	1	NA	NA	intron_variant	intron_variant&non_coding_transcript_variant	YES	NC_NA	NC_NA	1.586
NA	NA	chr22_48353601_G_A	1	NA	NA	intergenic_variant	intergenic_variant	NO	NC_NA	NC_NA	4.496
NA	NA	chr21_5221975_A_G	1	NA	NA	intergenic_variant	intergenic_variant	NO	NC_NA	NC_NA	11.99
AC136428.4	ENST00000634254	chr16_33731647_T_C	1	NA	NA	intron_variant	intron_variant&non_coding_transcript_variant	YES	NC_NA	NC_NA	5.816
KHDRBS1	ENST00000327300	chr1_32010141_T_G	1	NA	NA	upstream_gene_variant	upstream_gene_variant	YES	NC_NA	NC_NA	3.395
LINC00598	ENST00000615947	chr13_40104740_C_T	1	NA	NA	intron_variant	intron_variant&non_coding_transcript_variant	YES	NC_NA	NC_NA	0.065
CASC15	ENST00000444265	chr6_22045513_G_C	1	NA	NA	intron_variant	intron_variant&non_coding_transcript_variant	NO	NC_NA	NC_NA	18.68
TNS4	ENST00000254051	chr17_40486444_G_A	1	NA	NA	intron_variant	intron_variant	YES	NC_NA	NC_NA	0.11
RELCH	ENST00000256858	chr18_62247509_C_T	1	NA	NA	intron_variant	intron_variant	YES	NC_NA	NC_NA	3.025
NA	NA	chr6_99793221_G_A	1	NA	NA	intergenic_variant	intergenic_variant	NO	NC_NA	NC_NA	1.507
AC233702.1	ENST00000618784	chr17_21637626_A_G	1	NA	NA	intron_variant	intron_variant&non_coding_transcript_variant	YES	NC_NA	NC_NA	0.945
LINC00937	ENST00000544461	chr12_8394185_G_A	1	NA	NA	intron_variant	intron_variant&non_coding_transcript_variant	YES	NC_NA	NC_NA	0.672
SFMBT1	ENST00000394752	chr3_53003759_C_A	1	NA	NA	intron_variant	intron_variant	YES	NC_NA	NC_NA	0.264
ZFAND3	ENST00000287218	chr6_37945334_G_C	1	NA	NA	intron_variant	intron_variant	YES	NC_NA	NC_NA	5.739
PRELID2	ENST00000510259	chr5_145665958_G_A	1	NA	NA	intron_variant	intron_variant&non_coding_transcript_variant	NO	NC_NA	NC_NA	13.79
AC091078.1	ENST00000543286	chr15_93348718_C_G	1	NA	NA	intron_variant	intron_variant&non_coding_transcript_variant	NO	ENHANCERS	enhancer|chr15:93348000-93349400	5.573
NA	NA	chr21_9943051_G_T	1	NA	NA	intergenic_variant	intergenic_variant	NO	NC_NA	NC_NA	6.268
AC113414.1	ENST00000517722	chr5_162562998_T_A	1	NA	NA	intron_variant	intron_variant&non_coding_transcript_variant	NO	NC_NA	NC_NA	0.537
AC015687.1	ENST00000647843	chr8_71082264_G_A	1	NA	NA	intron_variant	intron_variant&non_coding_transcript_variant	YES	NC_NA	NC_NA	7.021
ERBB4	ENST00000342788	chr2_212476120_A_C	1	NA	NA	intron_variant	intron_variant	YES	NC_NA	NC_NA	0.247
PTPN14	ENST00000366956	chr1_214343925_C_T	1	NA	NA	downstream_gene_variant	downstream_gene_variant	YES	NC_NA	NC_NA	4.263
NUP210L	ENST00000368559	chr1_154065932_T_A	1	NA	NA	intron_variant	intron_variant	YES	NC_NA	NC_NA	1.915
NA	NA	chr4_181329292_G_A	1	NA	NA	intergenic_variant	intergenic_variant	NO	NC_NA	NC_NA	0.605
NA	NA	chr19_49265754_T_A	1	NA	NA	intergenic_variant	intergenic_variant	NO	NC_NA	NC_NA	6.078
NA	NA	chrX_141008804_G_C	1	NA	NA	intergenic_variant	intergenic_variant	NO	NC_NA	NC_NA	6.134
CCDC162P	ENST00000368966	chr6_109329363_T_G	1	NA	NA	intron_variant	intron_variant&non_coding_transcript_variant	YES	NC_NA	NC_NA	0.737
NA	NA	chrY_56867248_G_T	1	NA	NA	intergenic_variant	intergenic_variant	NO	NC_NA	NC_NA	4.219
AP002383.4	ENST00000542623	chr11_95043735_G_A	1	NA	NA	downstream_gene_variant	downstream_gene_variant	YES	NC_NA	NC_NA	1.164
AC009299.1	ENST00000429684	chr2_161280390_C_G	1	NA	NA	upstream_gene_variant	upstream_gene_variant	YES	NC_NA	NC_NA	9.333
ZNF324B	ENST00000336614	chr19_58461117_C_T	1	NA	NA	downstream_gene_variant	downstream_gene_variant	YES	NC_NA	NC_NA	6.086
BAGE2	ENST00000470054	chr21_10419721_G_A	1	NA	NA	intron_variant	intron_variant&non_coding_transcript_variant	NO	NC_NA	NC_NA	7.6
TTC7B	ENST00000328459	chr14_90526168_C_T	1	NA	NA	3_prime_UTR_variant	3_prime_UTR_variant	YES	3_PRIME_UTRS	TTC7B_ENSG00000165914	1.024
CACNA1C	ENST00000347598	chr12_2412282_C_G	1	NA	NA	intron_variant	intron_variant	YES	ENHANCERS	enhancer|chr12:2411200-2412600	2.83
PCLO	ENST00000333891	chr7_82894017_T_G	1	NA	NA	intron_variant	intron_variant	YES	NC_NA	NC_NA	11.23
AC078923.1	ENST00000552856	chr12_75803079_G_A	1	NA	NA	intron_variant	intron_variant&non_coding_transcript_variant	YES	NC_NA	NC_NA	6.083
PLEKHA6	ENST00000272203	chr1_204302312_G_A	1	NA	NA	intron_variant	intron_variant	YES	NC_NA	NC_NA	8.937
ADAMTS6	ENST00000381055	chr5_65216442_T_G	1	NA	NA	intron_variant	intron_variant	YES	NC_NA	NC_NA	0.12
NA	NA	chr4_59426521_C_T	1	NA	NA	intergenic_variant	intergenic_variant	NO	NC_NA	NC_NA	2.046
CCT2	ENST00000299300	chr12_69582393_A_C	1	NA	NA	upstream_gene_variant	upstream_gene_variant	YES	NC_NA	NC_NA	2.391
BAGE2	ENST00000496773	chr21_10457898_C_T	1	NA	NA	intron_variant	intron_variant&non_coding_transcript_variant	YES	NC_NA	NC_NA	7.569
CPT1A	ENST00000265641	chr11_68773666_G_A	1	NA	NA	intron_variant	intron_variant	YES	NC_NA	NC_NA	2.629
CFTRP1	ENST00000456646	chr20_25924069_G_C	1	NA	NA	upstream_gene_variant	upstream_gene_variant	YES	NC_NA	NC_NA	0.165
CROCCP2	ENST00000412962	chr1_16652089_T_A	1	NA	NA	intron_variant	intron_variant&non_coding_transcript_variant	YES	TFBS	TFBS|chr1:16651659-16652097	10.16
PGM5	ENST00000396396	chr9_68379505_T_C	1	NA	NA	intron_variant	intron_variant	YES	NC_NA	NC_NA	0.527
NA	NA	chr6_32480632_A_G	1	NA	NA	intergenic_variant	intergenic_variant	NO	NC_NA	NC_NA	3.584
NA	NA	chr2_227954737_T_C	1	NA	NA	intergenic_variant	intergenic_variant	NO	NC_NA	NC_NA	2.898
TDRD10	ENST00000368480	chr1_154529563_G_T	1	NA	NA	intron_variant	intron_variant	YES	NC_NA	NC_NA	5.661
KIR3DL2	ENST00000326321	chr19_54848884_A_G	1	NA	NA	upstream_gene_variant	upstream_gene_variant	YES	DISTAL_PROMOTERS	KIR3DL2_ENSG00000240403	3.065
NA	NA	chr19_32308901_T_G	1	NA	NA	intergenic_variant	intergenic_variant	NO	ENHANCERS	enhancer|chr19:32307600-32309000	10.23
ABCD2	ENST00000308666	chr12_39562715_A_T	1	NA	NA	intron_variant	intron_variant	YES	NC_NA	NC_NA	8.801
NA	NA	chr22_11053781_G_A	1	NA	NA	intergenic_variant	intergenic_variant	NO	CTCF_SITES;OPEN_CHROMATIN	CTCF|chr22:11053600-11053800;openChromatin|chr22:11053624-11054043	14.31
NA	NA	chr9_41776684_G_T	1	NA	NA	intergenic_variant	intergenic_variant	NO	NC_NA	NC_NA	2.435
AP005230.1	ENST00000579097	chr18_2038342_C_T	1	NA	NA	intron_variant	intron_variant&non_coding_transcript_variant	NO	NC_NA	NC_NA	1.059
NA	NA	chr9_81896950_T_A	1	NA	NA	intergenic_variant	intergenic_variant	NO	NC_NA	NC_NA	2.744
NA	NA	chr22_12029425_T_G	1	NA	NA	intergenic_variant	intergenic_variant	NO	NC_NA	NC_NA	4.045
NEK4	ENST00000233027	chr3_52738004_A_G	1	NA	NA	intron_variant	intron_variant	YES	NC_NA	NC_NA	3.753
CNTNAP4	ENST00000611870	chr16_76521166_G_T	1	798	p.Asp798Tyr	missense_variant	missense_variant	YES	CDS	CNTNAP4	19.36
NA	NA	chr12_61372024_C_A	1	NA	NA	intergenic_variant	intergenic_variant	NO	NC_NA	NC_NA	0.118
NF1P6	ENST00000426025	chr22_15629239_A_T	1	NA	NA	intron_variant	intron_variant&non_coding_transcript_variant	YES	NC_NA	NC_NA	3.854
AP004833.2	ENST00000532228	chr11_89787719_G_A	1	NA	NA	non_coding_transcript_exon_variant	non_coding_transcript_exon_variant	YES	NC_NA	NC_NA	7.918
ASB3	ENST00000406053	chr2_53543991_C_T	1	NA	NA	intron_variant	intron_variant	NO	NC_NA	NC_NA	0.656
LNCAROD	ENST00000647908	chr10_52500490_C_A	1	NA	NA	intron_variant	intron_variant&non_coding_transcript_variant	NO	NC_NA	NC_NA	0.14
MAML2	ENST00000524717	chr11_96251750_G_T	1	NA	NA	intron_variant	intron_variant	YES	NC_NA	NC_NA	0.68
XKR4	ENST00000327381	chr8_55135913_G_T	1	NA	NA	intron_variant	intron_variant	YES	NC_NA	NC_NA	0.314
RNFT1-DT	ENST00000586209	chr17_59971422_A_T	1	NA	NA	intron_variant	intron_variant&non_coding_transcript_variant	YES	NC_NA	NC_NA	4.533
NA	NA	chr10_125224357_T_C	1	NA	NA	intergenic_variant	intergenic_variant	NO	NC_NA	NC_NA	1.883
NA	NA	chr12_24633552_G_C	1	NA	NA	intergenic_variant	intergenic_variant	NO	NC_NA	NC_NA	3.227
ZNF735	ENST00000429565	chr7_64210650_G_A	1	NA	NA	intron_variant	intron_variant	YES	NC_NA	NC_NA	2.982
RAB20	ENST00000267328	chr13_110559756_C_A	1	NA	NA	intron_variant	intron_variant	YES	NC_NA	NC_NA	0.24
LAIR2	ENST00000301202	chr19_54508933_G_A	1	NA	NA	intron_variant	intron_variant	YES	NC_NA	NC_NA	10.73
AC105052.1	ENST00000519541	chr7_102627189_T_A	1	NA	NA	intron_variant	intron_variant&NMD_transcript_variant	YES	NC_NA	NC_NA	5.11
NELL2	ENST00000437801	chr12_44545354_C_G	1	NA	NA	intron_variant	intron_variant	YES	NC_NA	NC_NA	2.552
ZNF716	ENST00000420713	chr7_57449433_G_T	1	NA	NA	upstream_gene_variant	upstream_gene_variant	YES	DISTAL_PROMOTERS	ZNF716_ENSG00000182111	2.142
FP326651.1	ENST00000655595	chr9_65391703_A_G	1	NA	NA	intron_variant	intron_variant&non_coding_transcript_variant	YES	NC_NA	NC_NA	4.929
NA	NA	chr2_67895669_A_C	1	NA	NA	intergenic_variant	intergenic_variant	NO	NC_NA	NC_NA	0.607
U2	ENST00000615943	chr22_10731996_C_T	1	NA	NA	downstream_gene_variant	downstream_gene_variant	YES	NC_NA	NC_NA	8.647
EDARADD	ENST00000642595	chr1_236498192_A_T	1	NA	NA	intron_variant	intron_variant&NMD_transcript_variant	NO	NC_NA	NC_NA	0.998
CEACAMP8	ENST00000413902	chr19_43039570_A_G	1	NA	NA	intron_variant	intron_variant&non_coding_transcript_variant	YES	NC_NA	NC_NA	1
NA	NA	chr14_38699970_T_G	1	NA	NA	intergenic_variant	intergenic_variant	NO	NC_NA	NC_NA	3.892
NA	NA	chr7_136613400_T_G	1	NA	NA	intergenic_variant	intergenic_variant	NO	NC_NA	NC_NA	0.805
LINC02174	ENST00000508977	chr4_171642481_G_T	1	NA	NA	upstream_gene_variant	upstream_gene_variant	NO	NC_NA	NC_NA	4.995
TCP10L2	ENST00000283507	chr6_167189723_C_G	1	NA	NA	intron_variant	intron_variant&NMD_transcript_variant	NO	NC_NA	NC_NA	1.164
TMEM168	ENST00000312814	chr7_112766375_A_C	1	NA	NA	3_prime_UTR_variant	3_prime_UTR_variant	YES	3_PRIME_UTRS	TMEM168_ENSG00000146802	7.427
AC091705.1	ENST00000412197	chr7_25550556_C_T	1	NA	NA	intron_variant	intron_variant&non_coding_transcript_variant	YES	NC_NA	NC_NA	20.2
WDR70	ENST00000265107	chr5_37460752_T_G	1	NA	NA	intron_variant	intron_variant	YES	NC_NA	NC_NA	1.31
FRG1HP	ENST00000611606	chr9_40995376_T_C	1	NA	NA	intron_variant	intron_variant&non_coding_transcript_variant	YES	NC_NA	NC_NA	10.54
NFIB	ENST00000380953	chr9_14157651_C_T	1	NA	NA	intron_variant	intron_variant	YES	NC_NA	NC_NA	2.75
AL034376.1	ENST00000568110	chr6_4597956_G_T	1	NA	NA	downstream_gene_variant	downstream_gene_variant	YES	NC_NA	NC_NA	3.432
AC243562.4	ENST00000611908	chr15_84470154_G_A	1	NA	NA	downstream_gene_variant	downstream_gene_variant	YES	NC_NA	NC_NA	4.081
NA	NA	chr1_106983552_G_C	1	NA	NA	intergenic_variant	intergenic_variant	NO	ENHANCERS	enhancer|chr1:106983400-106984200	15.48
AC076968.2	ENST00000656247	chr12_53809136_C_G	1	NA	NA	intron_variant	intron_variant&non_coding_transcript_variant	YES	NC_NA	NC_NA	11.38
AC091812.2	ENST00000619081	chr7_55742794_G_A	1	NA	NA	upstream_gene_variant	upstream_gene_variant	YES	CTCF_SITES;OPEN_CHROMATIN	CTCF|chr7:55742400-55743400;openChromatin|chr7:55742665-55742889	2.631
IGKV3D-15	ENST00000417279	chr2_90109980_A_T	1	NA	NA	upstream_gene_variant	upstream_gene_variant	YES	NC_NA	NC_NA	2.386
NA	NA	chr7_55750940_A_G	1	NA	NA	intergenic_variant	intergenic_variant	NO	NC_NA	NC_NA	7.17
NA	NA	chr11_67920436_A_G	1	NA	NA	intergenic_variant	intergenic_variant	NO	ENHANCERS	enhancer|chr11:67920400-67920600	3.199
MYO16	ENST00000457511	chr13_108726557_C_A	1	NA	NA	intron_variant	intron_variant	YES	NC_NA	NC_NA	0.833
TTC39B	ENST00000512701	chr9_15259966_C_T	1	NA	NA	intron_variant	intron_variant	YES	NC_NA	NC_NA	0.12
PLBD1	ENST00000240617	chr12_14511155_A_C	1	NA	NA	intron_variant	intron_variant	YES	NC_NA	NC_NA	0.292
PGM5	ENST00000396396	chr9_68358272_C_A	1	NA	NA	intron_variant	intron_variant	YES	NC_NA	NC_NA	9.472
LINC02458	ENST00000549278	chr12_89134694_C_G	1	NA	NA	intron_variant	intron_variant&non_coding_transcript_variant	YES	ENHANCERS	enhancer|chr12:89133800-89135400	16.63
NA	NA	chr12_61027473_T_C	1	NA	NA	intergenic_variant	intergenic_variant	NO	NC_NA	NC_NA	0.991
SLC9A8	ENST00000417961	chr20_49832729_A_T	1	NA	NA	intron_variant	intron_variant	YES	NC_NA	NC_NA	4.937
FAM107B	ENST00000181796	chr10_14710003_A_T	1	NA	NA	intron_variant	intron_variant	YES	NC_NA	NC_NA	3.65
LINC02371	ENST00000613818	chr12_2741477_G_A	1	NA	NA	intron_variant	intron_variant&non_coding_transcript_variant	YES	NC_NA	NC_NA	0.222
ORMDL3	ENST00000394169	chr17_39922477_C_G	1	NA	NA	3_prime_UTR_variant	3_prime_UTR_variant	YES	3_PRIME_UTRS	ORMDL3_ENSG00000172057	8.327
NA	NA	chr17_26960945_G_A	1	NA	NA	intergenic_variant	intergenic_variant	NO	NC_NA	NC_NA	3.898
EVC2	ENST00000344408	chr4_5682607_T_C	1	NA	NA	intron_variant	intron_variant	YES	NC_NA	NC_NA	0.443
DMD	ENST00000357033	chrX_33094807_C_A	1	NA	NA	intron_variant	intron_variant	YES	NC_NA	NC_NA	0.945
CPD	ENST00000225719	chr17_30437138_T_G	1	NA	NA	intron_variant	intron_variant	YES	NC_NA	NC_NA	3.09
AC005020.1	ENST00000455459	chr7_99642782_G_A	1	NA	NA	upstream_gene_variant	upstream_gene_variant	YES	NC_NA	NC_NA	2.116
GPC5	ENST00000377067	chr13_92640984_A_G	1	NA	NA	intron_variant	intron_variant	YES	NC_NA	NC_NA	1.801
DUS4L-BCAP29	ENST00000379119	chr7_107604699_G_T	1	NA	NA	intron_variant	intron_variant	YES	NC_NA	NC_NA	0.981
LINC00536	ENST00000505156	chr8_115994510_C_G	1	NA	NA	intron_variant	intron_variant&non_coding_transcript_variant	YES	NC_NA	NC_NA	0.353
NA	NA	chr8_57398503_T_G	1	NA	NA	intergenic_variant	intergenic_variant	NO	NC_NA	NC_NA	5.954
C1GALT1P1	ENST00000548895	chr12_69284608_C_G	1	NA	NA	non_coding_transcript_exon_variant	non_coding_transcript_exon_variant	YES	NC_NA	NC_NA	4.116
FGD4	ENST00000534526	chr12_32422249_A_T	1	NA	NA	intron_variant	intron_variant	NO	NC_NA	NC_NA	2.217
SLC16A4	ENST00000369779	chr1_110383768_G_T	1	NA	NA	intron_variant	intron_variant	YES	NC_NA	NC_NA	1.487
CFTRP2	ENST00000634304	chr20_29640358_A_G	1	NA	NA	upstream_gene_variant	upstream_gene_variant	YES	NC_NA	NC_NA	6.111
NA	NA	chr8_54448324_T_A	1	NA	NA	intergenic_variant	intergenic_variant	NO	TFBS	TFBS|chr8:54448317-54449258	3.356
SNX4	ENST00000251775	chr3_125509801_T_A	1	NA	NA	intron_variant	intron_variant	YES	NC_NA	NC_NA	6.366
AC034268.2	ENST00000650577	chr17_53311345_T_A	1	NA	NA	intron_variant	intron_variant&non_coding_transcript_variant	YES	NC_NA	NC_NA	1.615
AC005622.1	ENST00000636801	chr19_43688237_G_A	1	NA	NA	upstream_gene_variant	upstream_gene_variant	YES	NC_NA	NC_NA	0.066
DENND4C	ENST00000434457	chr9_19332694_A_C	1	NA	NA	intron_variant	intron_variant	YES	NC_NA	NC_NA	0.625
TRHDE	ENST00000261180	chr12_72622474_G_C	1	NA	NA	intron_variant	intron_variant	YES	NC_NA	NC_NA	0.066
AL158198.1	ENST00000449143	chr6_20272055_C_T	1	NA	NA	intron_variant	intron_variant&non_coding_transcript_variant	YES	NC_NA	NC_NA	4.756
NA	NA	chr15_34619026_G_T	1	NA	NA	intergenic_variant	intergenic_variant	NO	NC_NA	NC_NA	1.008
NA	NA	chrY_56865365_G_C	1	NA	NA	intergenic_variant	intergenic_variant	NO	NC_NA	NC_NA	0.429
ALDH1A3	ENST00000329841	chr15_100882652_G_C	1	NA	NA	intron_variant	intron_variant	YES	NC_NA	NC_NA	0.136
SLC25A33	ENST00000302692	chr1_9565495_A_G	1	NA	NA	intron_variant	intron_variant	YES	NC_NA	NC_NA	3.462
NA	NA	chr20_29056087_A_T	1	NA	NA	intergenic_variant	intergenic_variant	NO	NC_NA	NC_NA	8.308
NA	NA	chr5_27637341_G_T	1	NA	NA	intergenic_variant	intergenic_variant	NO	NC_NA	NC_NA	3.373
CR383656.5	ENST00000550518	chr14_18649291_T_C	1	NA	NA	intron_variant	intron_variant&non_coding_transcript_variant	YES	NC_NA	NC_NA	10.24
E2F7	ENST00000322886	chr12_77069721_C_T	1	NA	NA	upstream_gene_variant	upstream_gene_variant	YES	NC_NA	NC_NA	1.466
AL353626.3	ENST00000413399	chr9_40753279_G_T	1	NA	NA	downstream_gene_variant	downstream_gene_variant	YES	NC_NA	NC_NA	0.974
SLIT3	ENST00000332966	chr5_169054239_T_G	1	NA	NA	intron_variant	intron_variant	YES	NC_NA	NC_NA	0.007
NA	NA	chrX_6355985_C_T	1	NA	NA	intergenic_variant	intergenic_variant	NO	NC_NA	NC_NA	0.978
NA	NA	chr4_91761581_G_A	1	NA	NA	intergenic_variant	intergenic_variant	NO	NC_NA	NC_NA	2.976
SUN1	ENST00000401592	chr7_870346_T_G	1	NA	NA	intron_variant	intron_variant	YES	NC_NA	NC_NA	3.486
CASC19	ENST00000642100	chr8_127111448_C_A	1	NA	NA	intron_variant	intron_variant&non_coding_transcript_variant	NO	NC_NA	NC_NA	0.028
KCNA7	ENST00000221444	chr19_49076663_A_T	1	NA	NA	upstream_gene_variant	upstream_gene_variant	YES	NC_NA	NC_NA	4.18
CPM	ENST00000338356	chr12_68899337_G_C	1	NA	NA	intron_variant	intron_variant	YES	CTCF_SITES	CTCF|chr12:68899000-68899600	6.702
AC006504.1	ENST00000562493	chr19_27760786_A_G	1	NA	NA	non_coding_transcript_exon_variant	non_coding_transcript_exon_variant	YES	LINCRNAS	AC006504.1_ENSG00000261770	5.17
NA	NA	chrX_68760404_A_T	1	NA	NA	intergenic_variant	intergenic_variant	NO	NC_NA	NC_NA	4.683
NA	NA	chr19_703621_T_G	1	NA	NA	intergenic_variant	intergenic_variant	NO	NC_NA	NC_NA	2.382
RFPL4AP7	ENST00000520120	chr8_49353663_C_A	1	NA	NA	upstream_gene_variant	upstream_gene_variant	YES	NC_NA	NC_NA	2.605
SKAP1	ENST00000336915	chr17_48207485_C_A	1	NA	NA	intron_variant	intron_variant	YES	NC_NA	NC_NA	0.848
FRG1HP	ENST00000617940	chr9_41202176_C_T	1	NA	NA	intron_variant	intron_variant&non_coding_transcript_variant	NO	NC_NA	NC_NA	8.187
SHANK2	ENST00000338508	chr11_70472013_C_A	1	NA	NA	3_prime_UTR_variant	3_prime_UTR_variant	YES	3_PRIME_UTRS	SHANK2_ENSG00000162105	5.236
ZNF292	ENST00000369577	chr6_87229973_T_G	1	NA	NA	intron_variant	intron_variant	YES	NC_NA	NC_NA	0.661
SACS	ENST00000382292	chr13_23398170_A_G	1	NA	NA	intron_variant	intron_variant	YES	NC_NA	NC_NA	3.203
AC124854.1	ENST00000512210	chr5_92571435_G_C	1	NA	NA	intron_variant	intron_variant&non_coding_transcript_variant	YES	NC_NA	NC_NA	7.751
GPBP1L1	ENST00000355105	chr1_45629459_C_G	1	NA	NA	intron_variant	intron_variant	YES	NC_NA	NC_NA	0.052
PDXDC1	ENST00000396410	chr16_15005453_G_C	1	NA	NA	intron_variant	intron_variant	YES	NC_NA	NC_NA	0.721
YME1L1	ENST00000326799	chr10_27139098_C_T	1	NA	NA	intron_variant	intron_variant	YES	NC_NA	NC_NA	0.167
AC087463.3	ENST00000664206	chr15_24343353_G_A	1	NA	NA	non_coding_transcript_exon_variant	non_coding_transcript_exon_variant	YES	LINCRNAS	AC087463.3_ENSG00000287888	1.384
MYO18B	ENST00000407587	chr22_26030529_C_T	1	NA	NA	3_prime_UTR_variant	3_prime_UTR_variant	YES	3_PRIME_UTRS	MYO18B_ENSG00000133454	8.239
KCNQ3	ENST00000388996	chr8_132346147_G_A	1	NA	NA	intron_variant	intron_variant	YES	NC_NA	NC_NA	5.234
NA	NA	chr4_91934397_C_T	1	NA	NA	intergenic_variant	intergenic_variant	NO	NC_NA	NC_NA	1.024
BAGE2	ENST00000470054	chr21_10432721_G_C	1	NA	NA	intron_variant	intron_variant&non_coding_transcript_variant	NO	NC_NA	NC_NA	8.661
BAGE2	ENST00000470054	chr21_10432721_G_A	1	NA	NA	intron_variant	intron_variant&non_coding_transcript_variant	NO	NC_NA	NC_NA	8.998
AC138409.2	ENST00000514048	chr5_34178709_C_A	1	NA	NA	intron_variant	intron_variant&non_coding_transcript_variant	YES	ENHANCERS	enhancer|chr5:34178599-34179000	5.787
NA	NA	chr15_101866585_C_T	1	NA	NA	intergenic_variant	intergenic_variant	NO	NC_NA	NC_NA	0.711
STAG2	ENST00000371145	chrX_124031767_A_G	1	NA	NA	intron_variant	intron_variant	YES	NC_NA	NC_NA	1.712
VRK2	ENST00000435505	chr2_57933288_A_T	1	NA	NA	intron_variant	intron_variant	YES	NC_NA	NC_NA	4.624
NA	NA	chr20_29686738_T_A	1	NA	NA	intergenic_variant	intergenic_variant	NO	NC_NA	NC_NA	8.364
NA	NA	chrX_140137828_T_C	1	NA	NA	intergenic_variant	intergenic_variant	NO	NC_NA	NC_NA	4.712
AL359195.2	ENST00000623657	chr10_80250480_C_T	1	NA	NA	non_coding_transcript_exon_variant	non_coding_transcript_exon_variant	YES	CTCF_SITES	CTCF|chr10:80250000-80251000	3.927
GSAP	ENST00000257626	chr7_77385052_G_T	1	NA	NA	intron_variant	intron_variant	YES	NC_NA	NC_NA	0.246
KIF16B	ENST00000408042	chr20_16514582_G_A	1	NA	NA	intron_variant	intron_variant	YES	NC_NA	NC_NA	2.082
NA	NA	chr7_60954865_G_A	1	NA	NA	intergenic_variant	intergenic_variant	NO	NC_NA	NC_NA	5.31
FRMD4A	ENST00000357447	chr10_14109767_T_G	1	NA	NA	intron_variant	intron_variant	YES	NC_NA	NC_NA	3.213
AF279873.3	ENST00000517292	chr8_33753473_C_T	1	NA	NA	upstream_gene_variant	upstream_gene_variant	YES	NC_NA	NC_NA	0.449
NA	NA	chr14_18677754_C_T	1	NA	NA	intergenic_variant	intergenic_variant	NO	NC_NA	NC_NA	5.036
NA	NA	chr8_18234549_C_T	1	NA	NA	intergenic_variant	intergenic_variant	NO	NC_NA	NC_NA	1.259
COL14A1	ENST00000297848	chr8_120223960_G_C	1	NA	NA	intron_variant	intron_variant	YES	NC_NA	NC_NA	3.998
NUP107	ENST00000229179	chr12_68698451_G_C	1	NA	NA	intron_variant	intron_variant	YES	NC_NA	NC_NA	15.81
SLC25A51P2	ENST00000535708	chr18_7136568_T_C	1	NA	NA	downstream_gene_variant	downstream_gene_variant	YES	NC_NA	NC_NA	1.942
AL132857.1	ENST00000634305	chr14_36402427_C_T	1	NA	NA	intron_variant	intron_variant&non_coding_transcript_variant	YES	NC_NA	NC_NA	0.359
HNRNPKP3	ENST00000511537	chr11_43257410_G_T	1	NA	NA	downstream_gene_variant	downstream_gene_variant	YES	NC_NA	NC_NA	3.236
OSBPL1A	ENST00000319481	chr18_24372274_C_A	1	NA	NA	intron_variant	intron_variant	YES	NC_NA	NC_NA	0.534
NA	NA	chr6_256680_G_T	1	NA	NA	intergenic_variant	intergenic_variant	NO	NC_NA	NC_NA	2.528
NPFFR1	ENST00000277942	chr10_70259764_G_A	1	NA	NA	intron_variant	intron_variant	YES	NC_NA	NC_NA	1.542
RN7SKP249	ENST00000365490	chr8_101137208_C_T	1	NA	NA	upstream_gene_variant	upstream_gene_variant	YES	CTCF_SITES	CTCF|chr8:101137000-101137800	18.05
APBA1	ENST00000265381	chr9_69551552_C_A	1	NA	NA	intron_variant	intron_variant	YES	NC_NA	NC_NA	0.594
MYO5A	ENST00000399231	chr15_52308802_C_G	1	NA	NA	3_prime_UTR_variant	3_prime_UTR_variant	YES	3_PRIME_UTRS	MYO5A_ENSG00000197535	17.24
NA	NA	chr9_93690690_T_A	1	NA	NA	intergenic_variant	intergenic_variant	NO	NC_NA	NC_NA	0.877
HMCN1	ENST00000271588	chr1_185867431_T_C	1	NA	NA	intron_variant	intron_variant	YES	NC_NA	NC_NA	2.037
SCMH1	ENST00000326197	chr1_41122807_T_A	1	NA	NA	intron_variant	intron_variant	YES	CTCF_SITES	CTCF|chr1:41122800-41123800	2.562
NA	NA	chr21_9191036_G_A	1	NA	NA	intergenic_variant	intergenic_variant	NO	NC_NA	NC_NA	6.774
NA	NA	chr13_84809635_T_C	1	NA	NA	intergenic_variant	intergenic_variant	NO	NC_NA	NC_NA	1.846
WASH9P	ENST00000623083	chr1_198790_A_C	1	NA	NA	upstream_gene_variant	upstream_gene_variant	YES	NC_NA	NC_NA	3.627
DUX4L50	ENST00000455245	chr9_63821329_G_A	1	NA	NA	upstream_gene_variant	upstream_gene_variant	YES	OPEN_CHROMATIN	openChromatin|chr9:63821311-63821527	4.185
GAGE13	ENST00000612958	chrX_49330107_C_T	1	NA	NA	upstream_gene_variant	upstream_gene_variant	YES	DISTAL_PROMOTERS	GAGE13_ENSG00000274274	3.116
RPL12P12	ENST00000424633	chr20_19823401_C_G	1	NA	NA	downstream_gene_variant	downstream_gene_variant	YES	NC_NA	NC_NA	1.081
KLHL7-DT	ENST00000662806	chr7_23105518_C_A	1	NA	NA	intron_variant	intron_variant&non_coding_transcript_variant	YES	DISTAL_PROMOTERS	KLHL7_ENSG00000122550	6.54
NA	NA	chr5_32613596_C_T	1	NA	NA	intergenic_variant	intergenic_variant	NO	CTCF_SITES	CTCF|chr5:32612800-32614000	1.902
TNFSF13B	ENST00000375887	chr13_108294544_A_G	1	NA	NA	intron_variant	intron_variant	YES	NC_NA	NC_NA	1.49
LINC02805	ENST00000665006	chr1_148158588_T_G	1	NA	NA	intron_variant	intron_variant&non_coding_transcript_variant	YES	NC_NA	NC_NA	7.895
DUX4L50	ENST00000455245	chr9_63820828_A_C	1	NA	NA	upstream_gene_variant	upstream_gene_variant	YES	NC_NA	NC_NA	6.915
NA	NA	chr10_129062482_G_T	1	NA	NA	intergenic_variant	intergenic_variant	NO	ENHANCERS	enhancer|chr10:129061800-129063000	0.775
NA	NA	chr8_131345948_G_T	1	NA	NA	intergenic_variant	intergenic_variant	NO	NC_NA	NC_NA	3.431
Metazoa_SRP	ENST00000613350	chr14_34658360_G_C	1	NA	NA	downstream_gene_variant	downstream_gene_variant	YES	NC_NA	NC_NA	0.275
LINC01684	ENST00000656088	chr21_24383173_A_G	1	NA	NA	intron_variant	intron_variant&non_coding_transcript_variant	NO	NC_NA	NC_NA	4.224
FMN2	ENST00000319653	chr1_240291384_T_G	1	NA	NA	intron_variant	intron_variant	YES	NC_NA	NC_NA	5.174
NA	NA	chr7_125662430_A_C	1	NA	NA	intergenic_variant	intergenic_variant	NO	NC_NA	NC_NA	3.366
NA	NA	chr1_210204289_G_T	1	NA	NA	intergenic_variant	intergenic_variant	NO	NC_NA	NC_NA	1.708
AC124864.2	ENST00000652368	chr21_9667786_G_A	1	NA	NA	intron_variant	intron_variant&non_coding_transcript_variant	YES	NC_NA	NC_NA	9.053
NA	NA	chr7_58076834_C_T	1	NA	NA	intergenic_variant	intergenic_variant	NO	NC_NA	NC_NA	1.541
NA	NA	chrX_75963273_G_C	1	NA	NA	intergenic_variant	intergenic_variant	NO	NC_NA	NC_NA	1.528
NA	NA	chr13_64436055_A_G	1	NA	NA	intergenic_variant	intergenic_variant	NO	NC_NA	NC_NA	3.357
NA	NA	chr9_30351216_A_G	1	NA	NA	intergenic_variant	intergenic_variant	NO	NC_NA	NC_NA	0.63
SLC33A1	ENST00000643144	chr3_155846471_G_T	1	NA	NA	intron_variant	intron_variant	YES	NC_NA	NC_NA	1.683
AC092447.7	ENST00000422212	chr7_56427719_T_C	1	NA	NA	intron_variant	intron_variant&non_coding_transcript_variant	YES	NC_NA	NC_NA	0.746
RPL10P16	ENST00000325000	chr19_12643292_A_G	1	NA	NA	non_coding_transcript_exon_variant	non_coding_transcript_exon_variant	YES	NC_NA	NC_NA	2.679
CR392039.4	ENST00000623236	chr21_8995871_C_T	1	NA	NA	downstream_gene_variant	downstream_gene_variant	YES	NC_NA	NC_NA	7.089
OMG	ENST00000247271	chr17_31296563_C_G	1	NA	NA	intron_variant	intron_variant	YES	NC_NA	NC_NA	13.91
IFNG	ENST00000229135	chr12_68150650_A_G	1	NA	NA	downstream_gene_variant	downstream_gene_variant	YES	NC_NA	NC_NA	0.347
NA	NA	chr16_17735675_A_C	1	NA	NA	intergenic_variant	intergenic_variant	NO	NC_NA	NC_NA	5.827
NBPF1	ENST00000430580	chr1_16599345_T_C	1	NA	NA	intron_variant	intron_variant	YES	NC_NA	NC_NA	2.791
LINC02728	ENST00000513207	chr11_78429572_G_C	1	NA	NA	intron_variant	intron_variant&non_coding_transcript_variant	YES	NC_NA	NC_NA	10.54
DPY19L4	ENST00000414645	chr8_94746054_A_T	1	NA	NA	intron_variant	intron_variant	YES	NC_NA	NC_NA	1.02
ADCY3	ENST00000405392	chr2_24855198_A_C	1	NA	NA	intron_variant	intron_variant	YES	NC_NA	NC_NA	1.417
AL049697.1	ENST00000507897	chr6_87471266_C_A	1	NA	NA	intron_variant	intron_variant&NMD_transcript_variant	YES	DISTAL_PROMOTERS	SLC35A1_ENSG00000164414	0.21
MGAT4C	ENST00000551921	chr12_86259793_A_C	1	NA	NA	intron_variant	intron_variant&non_coding_transcript_variant	NO	NC_NA	NC_NA	1.754
MTND5P11	ENST00000511037	chr5_134925290_G_A	1	NA	NA	non_coding_transcript_exon_variant	non_coding_transcript_exon_variant	YES	CTCF_SITES;TFBS	CTCF|chr5:134925200-134925800;TFBS|chr5:134924971-134926278	8.503
SLITRK3	ENST00000475390	chr3_165196770_A_C	1	NA	NA	upstream_gene_variant	upstream_gene_variant	YES	DISTAL_PROMOTERS	SLITRK3_ENSG00000121871	17.03
NA	NA	chr9_104374279_G_T	1	NA	NA	intergenic_variant	intergenic_variant	NO	NC_NA	NC_NA	0.464
NA	NA	chrX_67341779_C_T	1	NA	NA	intergenic_variant	intergenic_variant	NO	NC_NA	NC_NA	2.838
NA	NA	chr4_190119648_A_C	1	NA	NA	intergenic_variant	intergenic_variant	NO	NC_NA	NC_NA	7.736
TAF11L6	ENST00000640558	chr5_17526640_G_C	1	NA	NA	upstream_gene_variant	upstream_gene_variant	YES	NC_NA	NC_NA	6.828
DLGAP1	ENST00000315677	chr18_3633274_G_A	1	NA	NA	intron_variant	intron_variant	YES	ENHANCERS	enhancer|chr18:3632800-3633600	4.807
DUXAP9	ENST00000621361	chr14_19082207_G_C	1	NA	NA	intron_variant	intron_variant&non_coding_transcript_variant	YES	NC_NA	NC_NA	3.21
MPTX1	ENST00000480235	chr1_159274707_T_A	1	NA	NA	upstream_gene_variant	upstream_gene_variant	YES	NC_NA	NC_NA	3.508
XRN2	ENST00000377191	chr20_21340426_G_C	1	NA	NA	intron_variant	intron_variant	YES	NC_NA	NC_NA	1.244
TRPM2	ENST00000397932	chr21_44389891_G_T	1	NA	NA	intron_variant	intron_variant	YES	NC_NA	NC_NA	2.962
HS3ST1	ENST00000002596	chr4_11424037_G_A	1	NA	NA	intron_variant	intron_variant	YES	CTCF_SITES	CTCF|chr4:11423600-11425000	6.707
RN7SL600P	ENST00000581811	chr1_150572461_G_T	1	NA	NA	upstream_gene_variant	upstream_gene_variant	YES	NC_NA	NC_NA	1.896
UVRAG	ENST00000356136	chr11_75848640_C_T	1	NA	NA	intron_variant	intron_variant	YES	NC_NA	NC_NA	6.437
AC018630.2	ENST00000535024	chr12_11039851_C_A	1	NA	NA	intron_variant	intron_variant	YES	NC_NA	NC_NA	0.823
PARD3	ENST00000374789	chr10_34371555_T_A	1	NA	NA	intron_variant	intron_variant	YES	CTCF_SITES	CTCF|chr10:34371400-34371600	4.986
ITGB1-DT	ENST00000659846	chr10_32961184_G_C	1	NA	NA	intron_variant	intron_variant&non_coding_transcript_variant	YES	NC_NA	NC_NA	4.899
AC078923.1	ENST00000552856	chr12_75675016_G_A	1	NA	NA	intron_variant	intron_variant&non_coding_transcript_variant	YES	NC_NA	NC_NA	5.757
DPYD	ENST00000370192	chr1_97101469_C_A	1	NA	NA	intron_variant	intron_variant	YES	OPEN_CHROMATIN	openChromatin|chr1:97101309-97102386	5.471
CADM2	ENST00000383699	chr3_85103140_A_G	1	NA	NA	intron_variant	intron_variant	NO	NC_NA	NC_NA	9.289
COP1	ENST00000367669	chr1_176045968_G_A	1	NA	NA	intron_variant	intron_variant	YES	NC_NA	NC_NA	8.423
AL355499.2	ENST00000644718	chr6_8390405_A_C	1	NA	NA	intron_variant	intron_variant&non_coding_transcript_variant	YES	NC_NA	NC_NA	1.292
AL162414.1	ENST00000426204	chr9_111164590_T_A	1	NA	NA	intron_variant	intron_variant&non_coding_transcript_variant	YES	NC_NA	NC_NA	11.03
AC241585.1	ENST00000433527	chr1_145231322_A_G	1	NA	NA	upstream_gene_variant	upstream_gene_variant	YES	NC_NA	NC_NA	12.48
NA	NA	chr17_46231911_A_G	1	NA	NA	intergenic_variant	intergenic_variant	NO	NC_NA	NC_NA	4.511
AC004951.2	ENST00000420754	chr7_43987489_A_G	1	NA	NA	intron_variant	intron_variant&non_coding_transcript_variant	YES	NC_NA	NC_NA	3.083
CR848007.3	ENST00000667259	chr9_42830693_G_A	1	NA	NA	upstream_gene_variant	upstream_gene_variant	YES	NC_NA	NC_NA	0.851
NA	NA	chr10_38928491_T_C	1	NA	NA	intergenic_variant	intergenic_variant	NO	NC_NA	NC_NA	5.824
FHIT	ENST00000492590	chr3_60331903_A_G	1	NA	NA	intron_variant	intron_variant	YES	NC_NA	NC_NA	2.771
NA	NA	chr20_29068653_A_T	1	NA	NA	intergenic_variant	intergenic_variant	NO	NC_NA	NC_NA	13.42
RIOK3	ENST00000339486	chr18_23455411_G_T	1	NA	NA	intron_variant	intron_variant	YES	NC_NA	NC_NA	4.863
NA	NA	chr13_109866286_G_C	1	NA	NA	intergenic_variant	intergenic_variant	NO	NC_NA	NC_NA	0.421
NUDCD3	ENST00000355451	chr7_44379393_G_A	1	NA	NA	3_prime_UTR_variant	3_prime_UTR_variant	YES	3_PRIME_UTRS	NUDCD3_ENSG00000015676	3.483
LINC01193	ENST00000664036	chr15_21063330_G_T	1	NA	NA	downstream_gene_variant	downstream_gene_variant	NO	NC_NA	NC_NA	9.472
LINC02757	ENST00000637683	chr11_76605646_G_C	1	NA	NA	downstream_gene_variant	downstream_gene_variant	YES	NC_NA	NC_NA	1.638
NA	NA	chr6_76681667_C_G	1	NA	NA	intergenic_variant	intergenic_variant	NO	NC_NA	NC_NA	0.044
NA	NA	chr6_14321711_A_G	1	NA	NA	intergenic_variant	intergenic_variant	NO	NC_NA	NC_NA	2.948
ADAM9	ENST00000487273	chr8_39030797_G_A	1	NA	NA	intron_variant	intron_variant	YES	NC_NA	NC_NA	1.219
Y_RNA	ENST00000384113	chr10_37996871_G_T	1	NA	NA	downstream_gene_variant	downstream_gene_variant	YES	NC_NA	NC_NA	1.601
ZNF490	ENST00000311437	chr19_12591832_C_A	1	NA	NA	intron_variant	intron_variant	YES	NC_NA	NC_NA	0.134
TIGAR	ENST00000179259	chr12_4322477_C_A	1	NA	NA	intron_variant	intron_variant	YES	NC_NA	NC_NA	0.66
ZDHHC11	ENST00000283441	chr5_792617_A_C	1	NA	NA	downstream_gene_variant	downstream_gene_variant	YES	NC_NA	NC_NA	1.754
PPP5D1	ENST00000602017	chr19_46517982_T_C	1	NA	NA	intron_variant	intron_variant&non_coding_transcript_variant	NO	NC_NA	NC_NA	2.281
NA	NA	chr22_12055838_G_A	1	NA	NA	intergenic_variant	intergenic_variant	NO	NC_NA	NC_NA	1.033
MRPL45P2	ENST00000575291	chr17_47479739_A_G	1	NA	NA	intron_variant	intron_variant&non_coding_transcript_variant	YES	NC_NA	NC_NA	12.29
FAR2P4	ENST00000416266	chr2_131289166_G_A	1	NA	NA	intron_variant	intron_variant&non_coding_transcript_variant	YES	NC_NA	NC_NA	2.119
MROH5	ENST00000621837	chr8_141500105_T_A	1	NA	NA	intron_variant	intron_variant	YES	NC_NA	NC_NA	1.25
FRG1DP	ENST00000635586	chr20_29095359_T_A	1	NA	NA	intron_variant	intron_variant&non_coding_transcript_variant	YES	NC_NA	NC_NA	10.41
U2	ENST00000615943	chr22_10741136_C_T	1	NA	NA	upstream_gene_variant	upstream_gene_variant	YES	NC_NA	NC_NA	8.838
RIMBP2	ENST00000261655	chr12_130485123_A_G	1	NA	NA	intron_variant	intron_variant	YES	NC_NA	NC_NA	0.596
MIR646HG	ENST00000659856	chr20_60598019_T_G	1	NA	NA	intron_variant	intron_variant&non_coding_transcript_variant	NO	NC_NA	NC_NA	0.814
PLS1	ENST00000337777	chr3_142637863_T_C	1	NA	NA	intron_variant	intron_variant	YES	NC_NA	NC_NA	1.713
CFHR1	ENST00000320493	chr1_196821090_C_T	1	NA	NA	intron_variant	intron_variant	YES	NC_NA	NC_NA	2.677
MYH1	ENST00000226207	chr17_10505922_C_T	1	688	p.Met688Ile	missense_variant	missense_variant	YES	CDS	MYH1	22.1
NA	NA	chr22_12702626_A_C	1	NA	NA	intergenic_variant	intergenic_variant	NO	NC_NA	NC_NA	4.311
NA	NA	chr19_50603926_G_T	1	NA	NA	intergenic_variant	intergenic_variant	NO	NC_NA	NC_NA	6.713
NA	NA	chr22_11034605_C_A	1	NA	NA	intergenic_variant	intergenic_variant	NO	NC_NA	NC_NA	10.56
NA	NA	chr2_83948968_C_A	1	NA	NA	intergenic_variant	intergenic_variant	NO	NC_NA	NC_NA	1.372
ANAPC1	ENST00000341068	chr2_111857672_T_C	1	NA	NA	intron_variant	intron_variant	YES	NC_NA	NC_NA	2.641
AC009501.1	ENST00000605001	chr2_63082063_A_G	1	NA	NA	upstream_gene_variant	upstream_gene_variant	YES	NC_NA	NC_NA	5.924
NA	NA	chr22_10711935_A_T	1	NA	NA	intergenic_variant	intergenic_variant	NO	NC_NA	NC_NA	8.323
AC069528.1	ENST00000490344	chr3_146404877_T_A	1	NA	NA	intron_variant	intron_variant&non_coding_transcript_variant	YES	ENHANCERS	enhancer|chr3:146404200-146405000	5.849
NA	NA	chr6_49133353_C_G	1	NA	NA	intergenic_variant	intergenic_variant	NO	NC_NA	NC_NA	4.705
AC026495.2	ENST00000656782	chr15_20301109_G_A	1	NA	NA	upstream_gene_variant	upstream_gene_variant	YES	NC_NA	NC_NA	7.877
FARP1	ENST00000627049	chr13_98267039_T_G	1	NA	NA	intron_variant	intron_variant	YES	NC_NA	NC_NA	2.87
NA	NA	chr12_102988314_G_A	1	NA	NA	intergenic_variant	intergenic_variant	NO	NC_NA	NC_NA	0.595
CDH2	ENST00000269141	chr18_28068177_G_A	1	NA	NA	intron_variant	intron_variant	YES	NC_NA	NC_NA	3.17
AC007663.1	ENST00000438948	chr22_20310084_C_T	1	NA	NA	intron_variant	intron_variant&non_coding_transcript_variant	YES	NC_NA	NC_NA	7.755
H2AC5P	ENST00000454320	chr6_26039350_C_G	1	NA	NA	upstream_gene_variant	upstream_gene_variant	YES	NC_NA	NC_NA	1.21
NA	NA	chr22_11797584_G_A	1	NA	NA	intergenic_variant	intergenic_variant	NO	NC_NA	NC_NA	3.173
AC244453.1	ENST00000427872	chr1_121119012_G_A	1	NA	NA	intron_variant	intron_variant&non_coding_transcript_variant	YES	NC_NA	NC_NA	4.98
CDH7	ENST00000397968	chr18_65843710_G_A	1	NA	NA	intron_variant	intron_variant	YES	ENHANCERS	enhancer|chr18:65843600-65844000	4.503
CR786580.1	ENST00000417843	chr9_63797778_A_T	1	NA	NA	downstream_gene_variant	downstream_gene_variant	YES	NC_NA	NC_NA	4.212
ZDHHC11B	ENST00000508859	chr5_733535_C_T	1	NA	NA	intron_variant	intron_variant	YES	NC_NA	NC_NA	2.797
AC243829.5	ENST00000578447	chr17_36229470_A_G	1	NA	NA	upstream_gene_variant	upstream_gene_variant	YES	CTCF_SITES	CTCF|chr17:36229400-36230400	3.731
GRIN3A	ENST00000361820	chr9_101687203_G_A	1	233	c.700-3C>T	splice_region_variant	splice_region_variant&intron_variant	YES	NC_NA	NC_NA	17.16
NA	NA	chr7_86293863_G_C	1	NA	NA	intergenic_variant	intergenic_variant	NO	NC_NA	NC_NA	9.433
NA	NA	chr6_62658422_A_C	1	NA	NA	intergenic_variant	intergenic_variant	NO	NC_NA	NC_NA	5.355
GSDMD	ENST00000526406	chr8_143558279_A_G	1	NA	NA	intron_variant	intron_variant	YES	NC_NA	NC_NA	6.499
PCSK6	ENST00000611716	chr15_101342176_T_A	1	NA	NA	intron_variant	intron_variant	YES	NC_NA	NC_NA	4.918
ITSN1	ENST00000381318	chr21_33836882_A_T	1	NA	NA	intron_variant	intron_variant	YES	NC_NA	NC_NA	0.038
SFRP4	ENST00000447200	chr7_38004967_G_C	1	NA	NA	intron_variant	intron_variant	NO	NC_NA	NC_NA	1.302
CFHR2	ENST00000367415	chr1_196946449_C_T	1	NA	NA	intron_variant	intron_variant	YES	NC_NA	NC_NA	0.515
NA	NA	chr5_51916406_G_C	1	NA	NA	intergenic_variant	intergenic_variant	NO	NC_NA	NC_NA	1.47
DEFB109F	ENST00000542600	chr12_8203146_G_T	1	NA	NA	intron_variant	intron_variant&non_coding_transcript_variant	YES	NC_NA	NC_NA	0.32
AC079801.1	ENST00000623753	chr21_5229221_C_T	1	NA	NA	downstream_gene_variant	downstream_gene_variant	YES	NC_NA	NC_NA	9.769
RNA5SP34	ENST00000516887	chr13_90138895_G_C	1	NA	NA	upstream_gene_variant	upstream_gene_variant	YES	NC_NA	NC_NA	0.182
NA	NA	chr8_69414193_C_A	1	NA	NA	intergenic_variant	intergenic_variant	NO	NC_NA	NC_NA	3.215
FAM156A	ENST00000610625	chrX_52991844_G_A	1	NA	NA	intron_variant	intron_variant	NO	NC_NA	NC_NA	1.358
NA	NA	chr5_1762817_C_T	1	NA	NA	intergenic_variant	intergenic_variant	NO	NC_NA	NC_NA	1.497
BAGE2	ENST00000470054	chr21_10435869_C_A	1	NA	NA	intron_variant	intron_variant&non_coding_transcript_variant	NO	NC_NA	NC_NA	9.779
AC015574.1	ENST00000667774	chr15_95647985_G_A	1	NA	NA	intron_variant	intron_variant&non_coding_transcript_variant	YES	NC_NA	NC_NA	19.85
LNCAROD	ENST00000443523	chr10_52683263_A_T	1	NA	NA	intron_variant	intron_variant&non_coding_transcript_variant	NO	NC_NA	NC_NA	1.226
AMY2A	ENST00000622339	chr1_103619375_C_A	1	NA	NA	intron_variant	intron_variant	YES	NC_NA	NC_NA	0.953
AL158064.1	ENST00000638633	chr13_80045600_G_A	1	NA	NA	intron_variant	intron_variant&non_coding_transcript_variant	NO	NC_NA	NC_NA	0.15
AC098588.2	ENST00000649263	chr4_144880127_C_A	1	NA	NA	intron_variant	intron_variant&NMD_transcript_variant	YES	NC_NA	NC_NA	0.999
AC233699.1	ENST00000569955	chr17_36291927_C_T	1	NA	NA	intron_variant	intron_variant&non_coding_transcript_variant	YES	NC_NA	NC_NA	4.911
NA	NA	chr11_69979626_A_T	1	NA	NA	intergenic_variant	intergenic_variant	NO	NC_NA	NC_NA	0.244
NA	NA	chr1_151353286_T_A	1	NA	NA	intergenic_variant	intergenic_variant	NO	CTCF_SITES	CTCF|chr1:151352800-151353400	3.812
DRGX	ENST00000374139	chr10_49389856_C_T	1	NA	NA	intron_variant	intron_variant	YES	NC_NA	NC_NA	16.99
C2orf88	ENST00000478197	chr2_189937471_T_A	1	NA	NA	intron_variant	intron_variant&non_coding_transcript_variant	NO	NC_NA	NC_NA	4.132
CHST15	ENST00000346248	chr10_124023861_G_T	1	NA	NA	intron_variant	intron_variant	YES	NC_NA	NC_NA	1.489
PWRN1	ENST00000651552	chr15_24404456_G_A	1	NA	NA	intron_variant	intron_variant&non_coding_transcript_variant	YES	NC_NA	NC_NA	0.194
LNCOG	ENST00000550380	chr12_76272071_G_A	1	NA	NA	intron_variant	intron_variant&non_coding_transcript_variant	YES	NC_NA	NC_NA	1.034
NA	NA	chr3_70943679_G_C	1	NA	NA	intergenic_variant	intergenic_variant	NO	NC_NA	NC_NA	18.43
GUSBP2	ENST00000463434	chr6_26891157_G_C	1	NA	NA	intron_variant	intron_variant&non_coding_transcript_variant	YES	NC_NA	NC_NA	3.459
RIMS2	ENST00000504942	chr8_103930238_A_G	1	NA	NA	intron_variant	intron_variant	YES	NC_NA	NC_NA	8.46
AC092848.2	ENST00000657889	chr7_54223640_C_G	1	NA	NA	intron_variant	intron_variant&non_coding_transcript_variant	YES	NC_NA	NC_NA	2.942
AL137802.2	ENST00000562878	chr1_16510581_G_A	1	NA	NA	upstream_gene_variant	upstream_gene_variant	YES	NC_NA	NC_NA	3.028
PTPRA	ENST00000380393	chr20_3025452_C_A	1	NA	NA	intron_variant	intron_variant	YES	NC_NA	NC_NA	0.68
STAB2	ENST00000388887	chr12_103601794_G_C	1	NA	NA	intron_variant	intron_variant	YES	NC_NA	NC_NA	6.12
NA	NA	chr2_13395497_A_G	1	NA	NA	intergenic_variant	intergenic_variant	NO	NC_NA	NC_NA	3.58
FAM174B	ENST00000557398	chr15_92672926_A_C	1	NA	NA	intron_variant	intron_variant	NO	NC_NA	NC_NA	0.395
U2	ENST00000615943	chr22_10733822_A_T	1	NA	NA	downstream_gene_variant	downstream_gene_variant	YES	NC_NA	NC_NA	8.465
HLA-V	ENST00000457107	chr6_29796225_C_G	1	NA	NA	non_coding_transcript_exon_variant	non_coding_transcript_exon_variant	YES	NC_NA	NC_NA	1.138
LUZP2	ENST00000336930	chr11_24715309_A_G	1	NA	NA	intron_variant	intron_variant	YES	NC_NA	NC_NA	1.101
CUEDC1	ENST00000577830	chr17_57868969_G_C	1	NA	NA	intron_variant	intron_variant	YES	NC_NA	NC_NA	14.38
AC006363.1	ENST00000603806	chr7_9848506_C_G	1	NA	NA	upstream_gene_variant	upstream_gene_variant	YES	NC_NA	NC_NA	1.87
AC020637.1	ENST00000546977	chr12_58593176_G_A	1	NA	NA	intron_variant	intron_variant&non_coding_transcript_variant	YES	NC_NA	NC_NA	9.856
NA	NA	chr22_11552787_A_G	1	NA	NA	intergenic_variant	intergenic_variant	NO	NC_NA	NC_NA	8.941
TRIM51GP	ENST00000649162	chr11_48973874_T_C	1	NA	NA	downstream_gene_variant	downstream_gene_variant	YES	NC_NA	NC_NA	2.751
NA	NA	chrY_11117419_C_T	1	NA	NA	intergenic_variant	intergenic_variant	NO	NC_NA	NC_NA	3.15
LINC01588	ENST00000635379	chr14_49971838_A_C	1	NA	NA	intron_variant	intron_variant&non_coding_transcript_variant	NO	NC_NA	NC_NA	0.027
RNF138	ENST00000261593	chr18_32112014_G_T	1	NA	NA	intron_variant	intron_variant	YES	NC_NA	NC_NA	0.208
HPRT1	ENST00000298556	chrX_134472974_A_G	1	NA	NA	intron_variant	intron_variant	YES	NC_NA	NC_NA	1.389
AC124067.4	ENST00000519691	chr8_37594073_G_C	1	NA	NA	downstream_gene_variant	downstream_gene_variant	YES	NC_NA	NC_NA	0.548
LINC00378	ENST00000656826	chr13_60828679_G_A	1	NA	NA	intron_variant	intron_variant&non_coding_transcript_variant	NO	NC_NA	NC_NA	1.009
MROH9	ENST00000367759	chr1_171044570_C_G	1	NA	NA	intron_variant	intron_variant	YES	NC_NA	NC_NA	5.592
LINC01093	ENST00000666149	chr4_184896605_C_A	1	NA	NA	intron_variant	intron_variant&non_coding_transcript_variant	YES	NC_NA	NC_NA	0.377
MIR4477A	ENST00000612572	chr9_41231113_C_T	1	NA	NA	upstream_gene_variant	upstream_gene_variant	YES	NC_NA	NC_NA	5.801
NA	NA	chr12_133262169_T_A	1	NA	NA	intergenic_variant	intergenic_variant	NO	NC_NA	NC_NA	4.787
NA	NA	chr12_28726573_C_A	1	NA	NA	intergenic_variant	intergenic_variant	NO	NC_NA	NC_NA	6.075
ATP11B	ENST00000323116	chr3_182799298_G_T	1	NA	NA	intron_variant	intron_variant	YES	NC_NA	NC_NA	1.056
FBXL20	ENST00000264658	chr17_39384901_G_A	1	NA	NA	intron_variant	intron_variant	YES	NC_NA	NC_NA	3.614
PRR16	ENST00000407149	chr5_120487486_C_T	1	NA	NA	intron_variant	intron_variant	YES	NC_NA	NC_NA	2.171
ATRNL1	ENST00000355044	chr10_115535360_A_G	1	NA	NA	intron_variant	intron_variant	YES	NC_NA	NC_NA	3.382
AC083923.1	ENST00000523708	chr8_126587630_C_G	1	NA	NA	upstream_gene_variant	upstream_gene_variant	YES	NC_NA	NC_NA	1.727
NA	NA	chr22_11613867_G_A	1	NA	NA	intergenic_variant	intergenic_variant	NO	NC_NA	NC_NA	7.833
TMPRSS2	ENST00000398585	chr21_41511886_C_G	1	NA	NA	upstream_gene_variant	upstream_gene_variant	YES	NC_NA	NC_NA	2.96
AL512310.11	ENST00000548261	chr14_19625907_T_G	1	NA	NA	intron_variant	intron_variant&non_coding_transcript_variant	YES	NC_NA	NC_NA	16.61
PRB4	ENST00000279575	chr12_11313783_C_T	1	NA	NA	upstream_gene_variant	upstream_gene_variant	YES	NC_NA	NC_NA	0.55
IL22	ENST00000538666	chr12_68248567_G_T	1	NA	NA	3_prime_UTR_variant	3_prime_UTR_variant	YES	3_PRIME_UTRS	IL22_ENSG00000127318	2.118
GLIPR1L1	ENST00000378695	chr12_75360111_C_G	1	NA	NA	intron_variant	intron_variant	YES	NC_NA	NC_NA	0.663
FRG1DP	ENST00000635586	chr20_29089140_C_T	1	NA	NA	intron_variant	intron_variant&non_coding_transcript_variant	YES	NC_NA	NC_NA	4.858
AC006453.1	ENST00000636037	chr2_89634752_C_T	1	NA	NA	intron_variant	intron_variant&non_coding_transcript_variant	YES	NC_NA	NC_NA	4.194
NA	NA	chr17_52787804_C_G	1	NA	NA	intergenic_variant	intergenic_variant	NO	NC_NA	NC_NA	2.932
NA	NA	chr21_24560807_T_G	1	NA	NA	intergenic_variant	intergenic_variant	NO	NC_NA	NC_NA	2.268
CCDC26	ENST00000643616	chr8_128773500_G_C	1	NA	NA	intron_variant	intron_variant&non_coding_transcript_variant	YES	NC_NA	NC_NA	0.251
AL391832.4	ENST00000651370	chr1_234894758_T_A	1	NA	NA	intron_variant	intron_variant&non_coding_transcript_variant	YES	NC_NA	NC_NA	11.78
DPP6	ENST00000377770	chr7_154152021_G_A	1	NA	NA	intron_variant	intron_variant	YES	NC_NA	NC_NA	0.109
CHST11	ENST00000303694	chr12_104687814_A_G	1	NA	NA	intron_variant	intron_variant	YES	NC_NA	NC_NA	1.6
TIAM1	ENST00000286827	chr21_31320353_G_A	1	NA	NA	intron_variant	intron_variant	YES	ENHANCERS	enhancer|chr21:31320200-31320400	1.559
NA	NA	chr9_1638385_G_T	1	NA	NA	intergenic_variant	intergenic_variant	NO	NC_NA	NC_NA	0.394
EIF3FP1	ENST00000613970	chr21_10330039_G_T	1	NA	NA	upstream_gene_variant	upstream_gene_variant	YES	NC_NA	NC_NA	2.962
AL596223.2	ENST00000413220	chr10_69271892_T_C	1	NA	NA	upstream_gene_variant	upstream_gene_variant	YES	NC_NA	NC_NA	3.142
NA	NA	chr22_10753102_C_A	1	NA	NA	intergenic_variant	intergenic_variant	NO	NC_NA	NC_NA	5.948
FRG1HP	ENST00000617940	chr9_41087870_G_T	1	NA	NA	intron_variant	intron_variant&non_coding_transcript_variant	NO	NC_NA	NC_NA	0.511
NUP210L	ENST00000368559	chr1_154145094_T_C	1	NA	NA	intron_variant	intron_variant	YES	NC_NA	NC_NA	3.331
HDAC9	ENST00000441542	chr7_18859689_G_A	1	NA	NA	intron_variant	intron_variant	YES	NC_NA	NC_NA	16.76
LINC00354	ENST00000662993	chr13_111897729_C_T	1	NA	NA	intron_variant	intron_variant&non_coding_transcript_variant	YES	NC_NA	NC_NA	2.274
NA	NA	chr22_10714465_G_T	1	NA	NA	intergenic_variant	intergenic_variant	NO	NC_NA	NC_NA	7.774
PLA2G2A	ENST00000375111	chr1_19985294_A_T	1	NA	NA	upstream_gene_variant	upstream_gene_variant	NO	NC_NA	NC_NA	9.186
TPTE2P5	ENST00000652519	chr13_40884719_G_A	1	NA	NA	intron_variant	intron_variant&non_coding_transcript_variant	YES	NC_NA	NC_NA	0.917
LINC01358	ENST00000634502	chr1_58968862_T_G	1	NA	NA	intron_variant	intron_variant&non_coding_transcript_variant	YES	NC_NA	NC_NA	12.04
GABRB3	ENST00000311550	chr15_26572075_T_A	1	NA	NA	intron_variant	intron_variant	YES	NC_NA	NC_NA	5.856
AL353595.1	ENST00000649122	chr9_11836089_G_C	1	NA	NA	intron_variant	intron_variant&non_coding_transcript_variant	YES	NC_NA	NC_NA	0.226
NALCN	ENST00000251127	chr13_101112195_C_A	1	NA	NA	intron_variant	intron_variant	YES	NC_NA	NC_NA	0.025
PGM5	ENST00000604870	chr9_68343511_A_G	1	NA	NA	intron_variant	intron_variant&non_coding_transcript_variant	NO	CTCF_SITES	CTCF|chr9:68342000-68343600	1.843
XRRA1	ENST00000340360	chr11_74939661_C_T	1	NA	NA	intron_variant	intron_variant	YES	NC_NA	NC_NA	10.21
C12orf49	ENST00000261318	chr12_116737728_T_G	1	NA	NA	intron_variant	intron_variant	YES	DISTAL_PROMOTERS	RNFT2_ENSG00000135119	4.578
ANKS1A	ENST00000360359	chr6_34894601_A_G	1	NA	NA	intron_variant	intron_variant	YES	NC_NA	NC_NA	6.493
NA	NA	chr18_40004645_C_T	1	NA	NA	intergenic_variant	intergenic_variant	NO	NC_NA	NC_NA	7.796
AL773524.1	ENST00000614065	chr9_64498994_G_C	1	NA	NA	downstream_gene_variant	downstream_gene_variant	YES	NC_NA	NC_NA	2.569
BCAS1	ENST00000395961	chr20_53970179_G_T	1	NA	NA	intron_variant	intron_variant	YES	NC_NA	NC_NA	1.252
MNT	ENST00000174618	chr17_2393706_C_T	1	NA	NA	intron_variant	intron_variant	YES	NC_NA	NC_NA	9.929
NA	NA	chr22_11052501_C_A	1	NA	NA	intergenic_variant	intergenic_variant	NO	NC_NA	NC_NA	11.59
NDUFA12	ENST00000552205	chr12_94961759_G_A	1	NA	NA	intron_variant	intron_variant&NMD_transcript_variant	NO	NC_NA	NC_NA	14.71
ANXA9	ENST00000368947	chr1_150991641_A_C	1	NA	NA	intron_variant	intron_variant	YES	NC_NA	NC_NA	3.507
COL14A1	ENST00000297848	chr8_120263695_G_A	1	NA	NA	intron_variant	intron_variant	YES	NC_NA	NC_NA	5.015
NA	NA	chr15_91394065_G_T	1	NA	NA	intergenic_variant	intergenic_variant	NO	NC_NA	NC_NA	0.529
DHX40	ENST00000251241	chr17_59586401_A_G	1	NA	NA	intron_variant	intron_variant	YES	NC_NA	NC_NA	0.98
POC1A	ENST00000296484	chr3_52089972_T_G	1	NA	NA	intron_variant	intron_variant	YES	NC_NA	NC_NA	1.421
SLC30A8	ENST00000427715	chr8_117114764_G_C	1	NA	NA	intron_variant	intron_variant	NO	NC_NA	NC_NA	0.124
NA	NA	chr10_38953711_C_T	1	NA	NA	intergenic_variant	intergenic_variant	NO	NC_NA	NC_NA	6.685
NA	NA	chr21_10363938_G_A	1	NA	NA	intergenic_variant	intergenic_variant	NO	NC_NA	NC_NA	10.03
ROBO2	ENST00000487694	chr3_77580654_C_T	1	NA	NA	intron_variant	intron_variant	YES	NC_NA	NC_NA	0.87
AL357315.2	ENST00000604667	chr6_104865987_C_A	1	NA	NA	downstream_gene_variant	downstream_gene_variant	YES	NC_NA	NC_NA	0.812
NA	NA	chrY_56870436_G_A	1	NA	NA	intergenic_variant	intergenic_variant	NO	NC_NA	NC_NA	1.181
NA	NA	chr2_94257544_A_C	1	NA	NA	intergenic_variant	intergenic_variant	NO	NC_NA	NC_NA	11.79
NA	NA	chr21_9895580_G_A	1	NA	NA	intergenic_variant	intergenic_variant	NO	NC_NA	NC_NA	6.273
NA	NA	chr12_72710044_C_T	1	NA	NA	intergenic_variant	intergenic_variant	NO	NC_NA	NC_NA	0.908
RNA5S5	ENST00000362526	chr1_228622475_C_T	1	NA	NA	upstream_gene_variant	upstream_gene_variant	YES	NC_NA	NC_NA	8.862
FMNL2	ENST00000288670	chr2_152394736_G_T	1	NA	NA	intron_variant	intron_variant	YES	NC_NA	NC_NA	0.699
IGKV3-20	ENST00000492167	chr2_89142918_C_T	1	NA	NA	intron_variant	intron_variant	YES	ENHANCERS	enhancer|chr2:89142200-89143401	0.568
NA	NA	chr12_63081897_G_A	1	NA	NA	intergenic_variant	intergenic_variant	NO	NC_NA	NC_NA	9.632
LINC01606	ENST00000669200	chr8_57211100_C_T	1	NA	NA	intron_variant	intron_variant&non_coding_transcript_variant	YES	NC_NA	NC_NA	6.622
NA	NA	chr18_29042552_G_C	1	NA	NA	intergenic_variant	intergenic_variant	NO	NC_NA	NC_NA	1.847
KANK1	ENST00000619269	chr9_538111_C_T	1	NA	NA	intron_variant	intron_variant	YES	NC_NA	NC_NA	7.737
SUGP1	ENST00000247001	chr19_19289308_G_A	1	NA	NA	intron_variant	intron_variant	YES	NC_NA	NC_NA	0.511
NA	NA	chr12_74978306_T_C	1	NA	NA	intergenic_variant	intergenic_variant	NO	NC_NA	NC_NA	1.646
CNTNAP3B	ENST00000377561	chr9_41965931_G_T	1	NA	NA	intron_variant	intron_variant	YES	NC_NA	NC_NA	2.416
ZNF169	ENST00000395395	chr9_94279377_T_C	1	NA	NA	intron_variant	intron_variant	YES	NC_NA	NC_NA	3.704
NA	NA	chr12_68987297_C_G	1	NA	NA	intergenic_variant	intergenic_variant	NO	NC_NA	NC_NA	2.096
AC007092.1	ENST00000650010	chr2_59166277_G_T	1	NA	NA	intron_variant	intron_variant&non_coding_transcript_variant	YES	NC_NA	NC_NA	2.875
UCHL3	ENST00000377595	chr13_75557976_G_T	1	NA	NA	intron_variant	intron_variant	YES	NC_NA	NC_NA	0.113
PTPRT	ENST00000373198	chr20_42715097_G_A	1	NA	NA	intron_variant	intron_variant	YES	NC_NA	NC_NA	6.57
NA	NA	chr21_10391991_C_T	1	NA	NA	intergenic_variant	intergenic_variant	NO	NC_NA	NC_NA	9.674
NA	NA	chrY_4017573_G_C	1	NA	NA	intergenic_variant	intergenic_variant	NO	NC_NA	NC_NA	2.053
NA	NA	chr7_54486137_G_A	1	NA	NA	intergenic_variant	intergenic_variant	NO	NC_NA	NC_NA	6.475
POR	ENST00000461988	chr7_75921285_G_T	1	NA	NA	intron_variant	intron_variant	YES	NC_NA	NC_NA	2.736
LSAMP	ENST00000474851	chr3_116640345_C_G	1	NA	NA	intron_variant	intron_variant	NO	NC_NA	NC_NA	5.085
CD27-AS1	ENST00000537003	chr12_6444668_G_T	1	NA	NA	intron_variant	intron_variant&non_coding_transcript_variant	YES	CORE_PROMOTERS;DISTAL_PROMOTERS	CD27_ENSG00000139193;CD27_ENSG00000139193	1.506
FRG1EP	ENST00000634469	chr20_29499229_G_A	1	NA	NA	upstream_gene_variant	upstream_gene_variant	YES	NC_NA	NC_NA	12.69
AC026412.1	ENST00000507841	chr5_1632406_G_A	1	NA	NA	intron_variant	intron_variant&non_coding_transcript_variant	YES	NC_NA	NC_NA	1.429
NA	NA	chr21_39330546_T_C	1	NA	NA	intergenic_variant	intergenic_variant	NO	NC_NA	NC_NA	2.556
NA	NA	chr16_62738694_C_G	1	NA	NA	intergenic_variant	intergenic_variant	NO	NC_NA	NC_NA	12.21
AC015687.1	ENST00000647843	chr8_70801953_G_T	1	NA	NA	intron_variant	intron_variant&non_coding_transcript_variant	YES	NC_NA	NC_NA	2.227
NA	NA	chr22_10759106_A_T	1	NA	NA	intergenic_variant	intergenic_variant	NO	NC_NA	NC_NA	17.67
NA	NA	chr17_17289468_A_G	1	NA	NA	intergenic_variant	intergenic_variant	NO	NC_NA	NC_NA	2.249
CPSF6	ENST00000266679	chr12_69246606_G_T	1	NA	NA	intron_variant	intron_variant	YES	NC_NA	NC_NA	3.782
RPS6KB1	ENST00000225577	chr17_59907322_G_A	1	NA	NA	intron_variant	intron_variant	YES	NC_NA	NC_NA	2.425
AC103409.1	ENST00000518416	chr8_91710826_A_C	1	NA	NA	intron_variant	intron_variant&non_coding_transcript_variant	YES	NC_NA	NC_NA	3.182
LINC00499	ENST00000661748	chr4_138319008_C_T	1	NA	NA	intron_variant	intron_variant&non_coding_transcript_variant	YES	NC_NA	NC_NA	0.056
ZBTB20	ENST00000675478	chr3_114414953_G_C	1	NA	NA	intron_variant	intron_variant	YES	NC_NA	NC_NA	0.172
NA	NA	chr8_133728052_A_C	1	NA	NA	intergenic_variant	intergenic_variant	NO	OPEN_CHROMATIN	openChromatin|chr8:133727981-133728317	5.735
GAGE2E	ENST00000621907	chrX_49342836_C_G	1	NA	NA	intron_variant	intron_variant	YES	NONCANONICAL_SPLICE	GAGE2E_ENSG00000275113	0.238
NA	NA	chr22_10929117_G_C	1	NA	NA	intergenic_variant	intergenic_variant	NO	NC_NA	NC_NA	5.734
NA	NA	chrX_40928755_G_A	1	NA	NA	intergenic_variant	intergenic_variant	NO	NC_NA	NC_NA	3.623
AC011287.1	ENST00000411542	chr7_13531805_G_A	1	NA	NA	intron_variant	intron_variant&non_coding_transcript_variant	NO	ENHANCERS	enhancer|chr7:13531200-13532200	1.074
NA	NA	chr22_15672239_A_G	1	NA	NA	intergenic_variant	intergenic_variant	NO	NC_NA	NC_NA	2.853
NA	NA	chr9_62821705_A_C	1	NA	NA	intergenic_variant	intergenic_variant	NO	NC_NA	NC_NA	6.716
GPR153	ENST00000377893	chr1_6245816_G_C	1	NA	NA	downstream_gene_variant	downstream_gene_variant	YES	NC_NA	NC_NA	7.444
BAGE2	ENST00000496773	chr21_10457621_C_T	1	NA	NA	intron_variant	intron_variant&non_coding_transcript_variant	YES	NC_NA	NC_NA	8.6
SNHG27	ENST00000655257	chr4_131743026_A_T	1	NA	NA	intron_variant	intron_variant&non_coding_transcript_variant	NO	NC_NA	NC_NA	8.767
SNTG1	ENST00000642720	chr8_50030699_G_A	1	NA	NA	intron_variant	intron_variant	YES	NC_NA	NC_NA	1.525
PSPC1	ENST00000338910	chr13_19701626_T_C	1	NA	NA	downstream_gene_variant	downstream_gene_variant	YES	ENHANCERS	enhancer|chr13:19701600-19702400	4.58
CSNK1G1	ENST00000607537	chr15_64269519_A_G	1	NA	NA	intron_variant	intron_variant	YES	NC_NA	NC_NA	5.062
RCAN1	ENST00000313806	chr21_34585767_T_A	1	NA	NA	intron_variant	intron_variant	NO	NC_NA	NC_NA	0.618
NA	NA	chr9_39581300_A_G	1	NA	NA	intergenic_variant	intergenic_variant	NO	NC_NA	NC_NA	0.76
NA	NA	chr3_81385105_C_A	1	NA	NA	intergenic_variant	intergenic_variant	NO	NC_NA	NC_NA	1.49
NA	NA	chr17_22542048_T_C	1	NA	NA	intergenic_variant	intergenic_variant	NO	NC_NA	NC_NA	1.652
NA	NA	chr4_166197319_G_A	1	NA	NA	intergenic_variant	intergenic_variant	NO	NC_NA	NC_NA	7.789
MAPRE2	ENST00000413393	chr18_34994014_A_T	1	NA	NA	intron_variant	intron_variant	NO	NC_NA	NC_NA	1.649
FGF12	ENST00000454309	chr3_192180606_G_T	1	NA	NA	intron_variant	intron_variant	YES	NC_NA	NC_NA	4.946
LINC01410	ENST00000424345	chr9_62804262_C_T	1	NA	NA	intron_variant	intron_variant&non_coding_transcript_variant	YES	NC_NA	NC_NA	2.802
IL15RA	ENST00000397248	chr10_5976791_T_C	1	NA	NA	intron_variant	intron_variant	YES	NC_NA	NC_NA	6.356
AC105052.1	ENST00000519541	chr7_102632107_G_A	1	NA	NA	intron_variant	intron_variant&NMD_transcript_variant	YES	NC_NA	NC_NA	6.096
KIFAP3	ENST00000361580	chr1_169970217_T_A	1	NA	NA	intron_variant	intron_variant	YES	NC_NA	NC_NA	0.346
NA	NA	chr22_11576496_G_T	1	NA	NA	intergenic_variant	intergenic_variant	NO	NC_NA	NC_NA	9.706
NA	NA	chr22_10759929_A_C	1	NA	NA	intergenic_variant	intergenic_variant	NO	NC_NA	NC_NA	14.89
NA	NA	chr11_76243560_G_T	1	NA	NA	intergenic_variant	intergenic_variant	NO	NC_NA	NC_NA	3.098
ARHGAP42	ENST00000298815	chr11_100980553_C_T	1	NA	NA	intron_variant	intron_variant	YES	CTCF_SITES	CTCF|chr11:100980000-100980600	1.15
NA	NA	chr8_131087481_G_A	1	NA	NA	intergenic_variant	intergenic_variant	NO	NC_NA	NC_NA	0.226
NA	NA	chr7_15721315_G_A	1	NA	NA	intergenic_variant	intergenic_variant	NO	CTCF_SITES	CTCF|chr7:15720400-15721800	1.005
NA	NA	chr16_17835697_C_G	1	NA	NA	intergenic_variant	intergenic_variant	NO	NC_NA	NC_NA	17.87
FAM185A	ENST00000413034	chr7_102757643_A_T	1	NA	NA	intron_variant	intron_variant	YES	NC_NA	NC_NA	4.633
ANKRD36BP2	ENST00000622311	chr2_88777599_T_C	1	NA	NA	intron_variant	intron_variant&non_coding_transcript_variant	YES	NC_NA	NC_NA	7.975
PLPPR1	ENST00000374874	chr9_101208180_C_G	1	NA	NA	intron_variant	intron_variant	YES	NC_NA	NC_NA	5.424
ZDHHC11B	ENST00000508859	chr5_775770_C_A	1	NA	NA	intron_variant	intron_variant	YES	OPEN_CHROMATIN	openChromatin|chr5:775655-775942	6.057
BAGE2	ENST00000496773	chr21_10468069_C_A	1	NA	NA	intron_variant	intron_variant&non_coding_transcript_variant	YES	NC_NA	NC_NA	11.11
NA	NA	chr9_75600346_C_T	1	NA	NA	intergenic_variant	intergenic_variant	NO	NC_NA	NC_NA	12.51
GRM3	ENST00000361669	chr7_86723695_G_T	1	NA	NA	intron_variant	intron_variant	YES	NC_NA	NC_NA	3.259
NA	NA	chr22_12595731_C_A	1	NA	NA	intergenic_variant	intergenic_variant	NO	NC_NA	NC_NA	3.627
AC026495.2	ENST00000656782	chr15_20330067_A_G	1	NA	NA	intron_variant	intron_variant&non_coding_transcript_variant	YES	NC_NA	NC_NA	4.755
SERPINA1	ENST00000448921	chr14_94374992_C_T	1	NA	NA	downstream_gene_variant	downstream_gene_variant	YES	NC_NA	NC_NA	2.995
PGM5P4-AS1	ENST00000652488	chr2_113524271_A_G	1	NA	NA	downstream_gene_variant	downstream_gene_variant	YES	NC_NA	NC_NA	1.094
TBC1D5	ENST00000446818	chr3_17303829_A_C	1	NA	NA	intron_variant	intron_variant	YES	NC_NA	NC_NA	0.061
MIR2052HG	ENST00000666796	chr8_74682031_G_C	1	NA	NA	intron_variant	intron_variant&non_coding_transcript_variant	YES	NC_NA	NC_NA	0.631
NA	NA	chr3_87197682_C_G	1	NA	NA	intergenic_variant	intergenic_variant	NO	NC_NA	NC_NA	1.535
BAGE2	ENST00000496773	chr21_10458466_G_A	1	NA	NA	intron_variant	intron_variant&non_coding_transcript_variant	YES	NC_NA	NC_NA	13.81
DOC2A	ENST00000564075	chr16_30018279_C_A	1	NA	NA	intron_variant	intron_variant&non_coding_transcript_variant	NO	NC_NA	NC_NA	0.252
NA	NA	chr21_10405695_C_G	1	NA	NA	intergenic_variant	intergenic_variant	NO	CTCF_SITES	CTCF|chr21:10405400-10405800	9.99
CR786580.1	ENST00000417843	chr9_63819118_C_T	1	NA	NA	upstream_gene_variant	upstream_gene_variant	YES	NC_NA	NC_NA	6.902
ANKRD66	ENST00000565422	chr6_46753717_C_G	1	110	c.329-5C>G	splice_region_variant	splice_region_variant&intron_variant	YES	NONCANONICAL_SPLICE	ANKRD66_ENSG00000230062	1.105
ADARB2	ENST00000381312	chr10_1230155_A_G	1	NA	NA	intron_variant	intron_variant	YES	NC_NA	NC_NA	0.79
LTN1	ENST00000614971	chr21_28960948_T_C	1	NA	NA	intron_variant	intron_variant	YES	NC_NA	NC_NA	1.059
NA	NA	chr21_10377461_G_T	1	NA	NA	intergenic_variant	intergenic_variant	NO	NC_NA	NC_NA	6.012
AC241952.1	ENST00000612480	chr1_120539854_G_A	1	NA	NA	intron_variant	intron_variant&non_coding_transcript_variant	YES	ENHANCERS	enhancer|chr1:120539400-120540200	3.055
P4HA2	ENST00000416053	chr5_132247051_G_C	1	NA	NA	intron_variant	intron_variant	NO	NC_NA	NC_NA	0.74
RARB	ENST00000383772	chr3_25309129_A_T	1	NA	NA	intron_variant	intron_variant	NO	NC_NA	NC_NA	0.1
AC025575.2	ENST00000549357	chr12_71117700_C_T	1	NA	NA	intron_variant	intron_variant&non_coding_transcript_variant	YES	NC_NA	NC_NA	0.301
NA	NA	chr7_132776307_C_T	1	NA	NA	intergenic_variant	intergenic_variant	NO	NC_NA	NC_NA	0.069
PAIP2	ENST00000394795	chr5_139366231_T_G	1	NA	NA	intron_variant	intron_variant	YES	NC_NA	NC_NA	0.569
OMA1	ENST00000467509	chr1_58444181_C_G	1	NA	NA	intron_variant	intron_variant&non_coding_transcript_variant	NO	OPEN_CHROMATIN	openChromatin|chr1:58443993-58444317	4.061
LMCD1	ENST00000157600	chr3_8567632_T_G	1	NA	NA	3_prime_UTR_variant	3_prime_UTR_variant	YES	3_PRIME_UTRS	LMCD1_ENSG00000071282	5.429
NA	NA	chr4_49535132_A_G	1	NA	NA	intergenic_variant	intergenic_variant	NO	NC_NA	NC_NA	8.619
NA	NA	chr12_69061111_A_G	1	NA	NA	intergenic_variant	intergenic_variant	NO	NC_NA	NC_NA	4.106
RSF1	ENST00000308488	chr11_77686434_T_G	1	NA	NA	intron_variant	intron_variant	YES	NC_NA	NC_NA	0.407
CDH18	ENST00000507632	chr5_20483653_C_T	1	NA	NA	intron_variant	intron_variant&non_coding_transcript_variant	NO	NC_NA	NC_NA	1.519
SMARCA4	ENST00000429416	chr19_11012873_G_C	1	NA	NA	intron_variant	intron_variant	YES	NC_NA	NC_NA	0.491
AUH	ENST00000375731	chr9_91324520_T_A	1	NA	NA	intron_variant	intron_variant	YES	NC_NA	NC_NA	0.363
NUFIP2	ENST00000225388	chr17_29281090_T_C	1	NA	NA	intron_variant	intron_variant	YES	NC_NA	NC_NA	0.554
AF254983.2	ENST00000612331	chr21_10399594_C_G	1	NA	NA	downstream_gene_variant	downstream_gene_variant	YES	NC_NA	NC_NA	8.557
CYTOR	ENST00000642451	chr2_87461727_G_A	1	NA	NA	intron_variant	intron_variant&non_coding_transcript_variant	YES	NC_NA	NC_NA	0.435
NA	NA	chr12_40645671_A_G	1	NA	NA	intergenic_variant	intergenic_variant	NO	NC_NA	NC_NA	1.878
BAGE2	ENST00000470054	chr21_10422786_G_T	1	NA	NA	intron_variant	intron_variant&non_coding_transcript_variant	NO	NC_NA	NC_NA	8.374
AL512310.11	ENST00000548261	chr14_19677507_C_T	1	NA	NA	intron_variant	intron_variant&non_coding_transcript_variant	YES	NC_NA	NC_NA	7.244
AL359922.1	ENST00000404796	chr9_22026264_T_G	1	NA	NA	intron_variant	intron_variant&NMD_transcript_variant	YES	NC_NA	NC_NA	11.21
NA	NA	chr16_17735602_A_T	1	NA	NA	intergenic_variant	intergenic_variant	NO	NC_NA	NC_NA	3.085
BAGE2	ENST00000470054	chr21_10436353_A_G	1	NA	NA	intron_variant	intron_variant&non_coding_transcript_variant	NO	NC_NA	NC_NA	16.59
NA	NA	chr4_107808307_G_T	1	NA	NA	intergenic_variant	intergenic_variant	NO	NC_NA	NC_NA	2.186
AC100849.2	ENST00000660401	chr8_19129568_C_A	1	NA	NA	intron_variant	intron_variant&non_coding_transcript_variant	YES	NC_NA	NC_NA	1.505
NA	NA	chr2_84374692_A_C	1	NA	NA	intergenic_variant	intergenic_variant	NO	NC_NA	NC_NA	0.055
NA	NA	chr5_3833017_G_A	1	NA	NA	intergenic_variant	intergenic_variant	NO	NC_NA	NC_NA	1.674
NA	NA	chr9_42441307_T_C	1	NA	NA	intergenic_variant	intergenic_variant	NO	NC_NA	NC_NA	1.214
AC090771.2	ENST00000668793	chr18_60121254_C_A	1	NA	NA	upstream_gene_variant	upstream_gene_variant	YES	NC_NA	NC_NA	1.333
DPP6	ENST00000377770	chr7_154113717_C_T	1	NA	NA	intron_variant	intron_variant	YES	NC_NA	NC_NA	0.866
NA	NA	chr12_84847138_C_T	1	NA	NA	intergenic_variant	intergenic_variant	NO	NC_NA	NC_NA	0.008
ZNF362	ENST00000539719	chr1_33300797_G_C	1	NA	NA	downstream_gene_variant	downstream_gene_variant	YES	NC_NA	NC_NA	1.359
AC091304.2	ENST00000564639	chr15_28452386_A_T	1	NA	NA	downstream_gene_variant	downstream_gene_variant	YES	NC_NA	NC_NA	15.56
NA	NA	chr20_61223979_C_G	1	NA	NA	intergenic_variant	intergenic_variant	NO	NC_NA	NC_NA	0.123
NKAIN2	ENST00000368417	chr6_124327805_G_A	1	NA	NA	intron_variant	intron_variant	YES	NC_NA	NC_NA	1.56
PLPP3	ENST00000461655	chr1_56606634_C_A	1	NA	NA	intron_variant	intron_variant&non_coding_transcript_variant	NO	NC_NA	NC_NA	1.808
PSLNR	ENST00000453395	chr22_15757342_C_T	1	NA	NA	intron_variant	intron_variant&non_coding_transcript_variant	YES	NC_NA	NC_NA	2.596
AL603840.1	ENST00000643167	chr1_55528004_A_C	1	NA	NA	intron_variant	intron_variant&non_coding_transcript_variant	NO	NC_NA	NC_NA	0.208
NA	NA	chr2_91535817_A_C	1	NA	NA	intergenic_variant	intergenic_variant	NO	NC_NA	NC_NA	12.56
CR1	ENST00000367049	chr1_207635904_C_T	1	NA	NA	intron_variant	intron_variant	YES	NC_NA	NC_NA	3.006
NA	NA	chr22_12037647_C_A	1	NA	NA	intergenic_variant	intergenic_variant	NO	NC_NA	NC_NA	6.866
MYRFL	ENST00000552032	chr12_69924562_C_T	1	NA	NA	intron_variant	intron_variant	YES	NC_NA	NC_NA	3.389
MROH9	ENST00000367759	chr1_170946642_C_A	1	NA	NA	intron_variant	intron_variant	YES	NC_NA	NC_NA	2.116
B4GALNT3	ENST00000266383	chr12_504312_C_A	1	NA	NA	intron_variant	intron_variant	YES	NC_NA	NC_NA	0.59
NA	NA	chr1_13237347_T_C	1	NA	NA	intergenic_variant	intergenic_variant	NO	NC_NA	NC_NA	15.44
CNTNAP3P2	ENST00000617175	chr9_67124298_G_T	1	NA	NA	intron_variant	intron_variant&non_coding_transcript_variant	YES	NC_NA	NC_NA	5.905
NA	NA	chr11_42874369_G_T	1	NA	NA	intergenic_variant	intergenic_variant	NO	NC_NA	NC_NA	4.629
LINC01234	ENST00000550905	chr12_113679912_C_A	1	NA	NA	intron_variant	intron_variant&non_coding_transcript_variant	NO	NC_NA	NC_NA	0.572
AL445584.2	ENST00000614030	chr9_42266631_A_G	1	NA	NA	intron_variant	intron_variant&non_coding_transcript_variant	YES	NC_NA	NC_NA	3.041
NA	NA	chr9_65982680_A_C	1	NA	NA	intergenic_variant	intergenic_variant	NO	NC_NA	NC_NA	1.755
MN1	ENST00000302326	chr22_27783370_G_A	1	NA	NA	intron_variant	intron_variant	YES	NC_NA	NC_NA	2.49
NA	NA	chr21_10372126_C_T	1	NA	NA	intergenic_variant	intergenic_variant	NO	NC_NA	NC_NA	9.336
LEF1	ENST00000265165	chr4_108051730_A_C	1	NA	NA	intron_variant	intron_variant	YES	NC_NA	NC_NA	0.07
DIAPH2	ENST00000324765	chrX_97136529_G_C	1	NA	NA	intron_variant	intron_variant	YES	NC_NA	NC_NA	0.489
UNC13B	ENST00000619578	chr9_35357575_A_T	1	NA	NA	intron_variant	intron_variant	YES	NC_NA	NC_NA	1.601
NA	NA	chr20_30182980_G_A	1	NA	NA	intergenic_variant	intergenic_variant	NO	NC_NA	NC_NA	5.197
UNC93A	ENST00000230256	chr6_167288543_A_G	1	NA	NA	upstream_gene_variant	upstream_gene_variant	YES	CTCF_SITES	CTCF|chr6:167288200-167289600	2.753
AL929601.2	ENST00000549951	chr14_18940829_T_G	1	NA	NA	upstream_gene_variant	upstream_gene_variant	YES	NC_NA	NC_NA	9.4
NA	NA	chr22_44471516_A_C	1	NA	NA	intergenic_variant	intergenic_variant	NO	NC_NA	NC_NA	2.92
AC013287.1	ENST00000660795	chr10_64633820_T_A	1	NA	NA	intron_variant	intron_variant&non_coding_transcript_variant	YES	NC_NA	NC_NA	0.477
NA	NA	chr12_88921712_G_C	1	NA	NA	intergenic_variant	intergenic_variant	NO	NC_NA	NC_NA	3.236
NA	NA	chr20_52910949_G_A	1	NA	NA	intergenic_variant	intergenic_variant	NO	NC_NA	NC_NA	11.1
NA	NA	chr6_123089558_A_G	1	NA	NA	intergenic_variant	intergenic_variant	NO	NC_NA	NC_NA	8.623
NA	NA	chr22_12595712_C_T	1	NA	NA	intergenic_variant	intergenic_variant	NO	NC_NA	NC_NA	5.716
NA	NA	chr12_85723371_T_A	1	NA	NA	intergenic_variant	intergenic_variant	NO	NC_NA	NC_NA	4.021
C8orf34	ENST00000518698	chr8_68693096_G_C	1	NA	NA	intron_variant	intron_variant	YES	NC_NA	NC_NA	0.08
AC016074.2	ENST00000651999	chr8_125765264_T_A	1	NA	NA	intron_variant	intron_variant&non_coding_transcript_variant	YES	NC_NA	NC_NA	10.42
IGKV1-16	ENST00000479981	chr2_89099999_A_G	1	NA	NA	missense_variant	missense_variant	YES	NC_NA	NC_NA	2.069
GRAMD4P2	ENST00000423297	chr22_15749305_G_C	1	NA	NA	non_coding_transcript_exon_variant	non_coding_transcript_exon_variant	YES	NC_NA	NC_NA	5.655
NA	NA	chr22_10759298_G_A	1	NA	NA	intergenic_variant	intergenic_variant	NO	NC_NA	NC_NA	12.34
LINC01667	ENST00000623554	chr21_9786645_T_A	1	NA	NA	intron_variant	intron_variant&non_coding_transcript_variant	NO	NC_NA	NC_NA	4.085
NA	NA	chr8_35825669_C_T	1	NA	NA	intergenic_variant	intergenic_variant	NO	NC_NA	NC_NA	0.554
KCNIP4	ENST00000382152	chr4_21457322_C_G	1	NA	NA	intron_variant	intron_variant	YES	NC_NA	NC_NA	14.76
CPM	ENST00000338356	chr12_68879222_T_G	1	NA	NA	intron_variant	intron_variant	YES	NC_NA	NC_NA	0.559
NA	NA	chr18_28619114_T_C	1	NA	NA	intergenic_variant	intergenic_variant	NO	NC_NA	NC_NA	5.888
LSAMP	ENST00000490035	chr3_116198797_A_G	1	NA	NA	intron_variant	intron_variant	YES	NC_NA	NC_NA	3.776
FRG1DP	ENST00000635586	chr20_29082029_T_C	1	NA	NA	intron_variant	intron_variant&non_coding_transcript_variant	YES	OPEN_CHROMATIN	openChromatin|chr20:29082013-29082205	11.89
LINC01410	ENST00000424345	chr9_62807451_G_A	1	NA	NA	intron_variant	intron_variant&non_coding_transcript_variant	YES	NC_NA	NC_NA	6.015
NA	NA	chr7_76950807_T_C	1	NA	NA	intergenic_variant	intergenic_variant	NO	NC_NA	NC_NA	2.595
AP000851.2	ENST00000629499	chr11_102682355_A_C	1	NA	NA	intron_variant	intron_variant&non_coding_transcript_variant	YES	NC_NA	NC_NA	1.041
NA	NA	chr20_29335135_C_T	1	NA	NA	intergenic_variant	intergenic_variant	NO	NC_NA	NC_NA	8.217
AC027612.1	ENST00000445234	chr2_91743758_C_T	1	NA	NA	intron_variant	intron_variant&non_coding_transcript_variant	YES	NC_NA	NC_NA	0.423
NA	NA	chr13_93075356_G_A	1	NA	NA	intergenic_variant	intergenic_variant	NO	NC_NA	NC_NA	11.33
TMEM100	ENST00000575734	chr17_55731130_G_A	1	NA	NA	intron_variant	intron_variant	YES	NC_NA	NC_NA	8.329
HTATIP2	ENST00000419348	chr11_20362921_G_C	1	NA	NA	upstream_gene_variant	upstream_gene_variant	YES	DISTAL_PROMOTERS	HTATIP2_ENSG00000109854	8.338
AHCTF1	ENST00000326225	chr1_246903837_C_A	1	NA	NA	intron_variant	intron_variant	YES	NC_NA	NC_NA	0.157
AL590556.3	ENST00000650360	chr1_22012604_G_A	1	NA	NA	intron_variant	intron_variant&non_coding_transcript_variant	YES	NC_NA	NC_NA	12.95
NA	NA	chr20_28637342_A_G	1	NA	NA	intergenic_variant	intergenic_variant	NO	NC_NA	NC_NA	11.77
LINC01410	ENST00000424345	chr9_62814299_A_C	1	NA	NA	downstream_gene_variant	downstream_gene_variant	YES	NC_NA	NC_NA	6.225
NOMO1	ENST00000287667	chr16_14843880_A_G	1	NA	NA	intron_variant	intron_variant	YES	NC_NA	NC_NA	3.806
NA	NA	chr16_61156158_T_C	1	NA	NA	intergenic_variant	intergenic_variant	NO	NC_NA	NC_NA	6.535
NA	NA	chr15_37859047_G_A	1	NA	NA	intergenic_variant	intergenic_variant	NO	NC_NA	NC_NA	10.5
NA	NA	chr1_168152734_C_T	1	NA	NA	intergenic_variant	intergenic_variant	NO	NC_NA	NC_NA	2.569
FOXL2NB	ENST00000383165	chr3_138947515_G_C	1	NA	NA	intron_variant	intron_variant	YES	DISTAL_PROMOTERS	FOXL2_ENSG00000183770	4.778
CPM	ENST00000338356	chr12_68869798_G_A	1	NA	NA	intron_variant	intron_variant	YES	NC_NA	NC_NA	3.64
KIF27	ENST00000297814	chr9_83846184_A_G	1	NA	NA	intron_variant	intron_variant	YES	NC_NA	NC_NA	14.34
XKR4	ENST00000327381	chr8_55282516_G_A	1	NA	NA	intron_variant	intron_variant	YES	NC_NA	NC_NA	0.565
AC015687.1	ENST00000647843	chr8_70951878_T_G	1	NA	NA	intron_variant	intron_variant&non_coding_transcript_variant	YES	NC_NA	NC_NA	3.717
OR13C2	ENST00000542196	chr9_104604653_T_C	1	NA	NA	downstream_gene_variant	downstream_gene_variant	YES	NC_NA	NC_NA	0.446
DISC1	ENST00000439617	chr1_231667372_C_A	1	NA	NA	intron_variant	intron_variant	YES	NC_NA	NC_NA	1.918
CSRP3-AS1	ENST00000527978	chr11_19241839_G_T	1	NA	NA	intron_variant	intron_variant&non_coding_transcript_variant	YES	DISTAL_PROMOTERS	E2F8_ENSG00000129173	3.592
AL450442.1	ENST00000554042	chr14_42518208_C_T	1	NA	NA	intron_variant	intron_variant&non_coding_transcript_variant	YES	NC_NA	NC_NA	0.988
LRRC37A3	ENST00000584306	chr17_64898914_T_G	1	NA	NA	intron_variant	intron_variant	YES	NC_NA	NC_NA	1.882
NA	NA	chrY_56874467_G_A	1	NA	NA	intergenic_variant	intergenic_variant	NO	NC_NA	NC_NA	2.723
NA	NA	chr21_13080183_C_T	1	NA	NA	intergenic_variant	intergenic_variant	NO	NC_NA	NC_NA	4.466
NA	NA	chr21_10386653_G_A	1	NA	NA	intergenic_variant	intergenic_variant	NO	NC_NA	NC_NA	10.71
RPL39	ENST00000361575	chrX_119786023_T_G	1	NA	NA	downstream_gene_variant	downstream_gene_variant	YES	NC_NA	NC_NA	1.021
FRG1HP	ENST00000611606	chr9_40991196_G_T	1	NA	NA	upstream_gene_variant	upstream_gene_variant	YES	NC_NA	NC_NA	5.487
NA	NA	chr9_22225947_A_G	1	NA	NA	intergenic_variant	intergenic_variant	NO	NC_NA	NC_NA	1.404
TMEM266	ENST00000388942	chr15_76151401_C_G	1	NA	NA	intron_variant	intron_variant	YES	CTCF_SITES	CTCF|chr15:76150400-76152600	2.64
NA	NA	chr12_63234725_G_C	1	NA	NA	intergenic_variant	intergenic_variant	NO	NC_NA	NC_NA	3.357
UBBP4	ENST00000648259	chr17_22155123_A_T	1	NA	NA	intron_variant	intron_variant&non_coding_transcript_variant	NO	NC_NA	NC_NA	1.507
NA	NA	chr1_40006823_C_T	1	NA	NA	intergenic_variant	intergenic_variant	NO	NC_NA	NC_NA	0.62
LERFS	ENST00000662817	chr9_62866446_T_C	1	NA	NA	intron_variant	intron_variant&non_coding_transcript_variant	YES	NC_NA	NC_NA	1.11
NA	NA	chr9_25450546_C_G	1	NA	NA	intergenic_variant	intergenic_variant	NO	NC_NA	NC_NA	1.691
BRINP2	ENST00000361539	chr1_177176967_G_A	1	NA	NA	intron_variant	intron_variant	YES	NC_NA	NC_NA	2.512
NA	NA	chr12_73657128_G_A	1	NA	NA	intergenic_variant	intergenic_variant	NO	NC_NA	NC_NA	3.744
PRAMEF31P	ENST00000504262	chr1_13246795_C_T	1	NA	NA	non_coding_transcript_exon_variant	non_coding_transcript_exon_variant	YES	NC_NA	NC_NA	3.57
FRG1DP	ENST00000635586	chr20_29085621_G_T	1	NA	NA	intron_variant	intron_variant&non_coding_transcript_variant	YES	NC_NA	NC_NA	4.386
OSBPL5	ENST00000263650	chr11_3133982_T_G	1	NA	NA	intron_variant	intron_variant	YES	NC_NA	NC_NA	0.208
NA	NA	chr4_129198266_G_C	1	NA	NA	intergenic_variant	intergenic_variant	NO	NC_NA	NC_NA	0.363
NA	NA	chrY_56862934_G_A	1	NA	NA	intergenic_variant	intergenic_variant	NO	NC_NA	NC_NA	0.954
NA	NA	chr4_135180336_C_T	1	NA	NA	intergenic_variant	intergenic_variant	NO	NC_NA	NC_NA	1.198
NA	NA	chr12_72890856_C_G	1	NA	NA	intergenic_variant	intergenic_variant	NO	ENHANCERS	enhancer|chr12:72888400-72891600	0.175
CAMK2A	ENST00000671881	chr5_150231613_C_A	1	NA	NA	intron_variant	intron_variant	YES	NC_NA	NC_NA	5.705
MARCHF6	ENST00000274140	chr5_10391465_A_T	1	NA	NA	intron_variant	intron_variant	YES	NC_NA	NC_NA	5.89
AL050403.2	ENST00000667822	chr20_10678531_T_G	1	NA	NA	intron_variant	intron_variant&non_coding_transcript_variant	YES	NC_NA	NC_NA	8.12
MALRD1	ENST00000454679	chr10_19738636_C_T	1	NA	NA	downstream_gene_variant	downstream_gene_variant	YES	NC_NA	NC_NA	3.956
NA	NA	chr6_23415399_C_A	1	NA	NA	intergenic_variant	intergenic_variant	NO	NC_NA	NC_NA	1.304
LPP	ENST00000640853	chr3_188572928_G_A	1	NA	NA	intron_variant	intron_variant	YES	NC_NA	NC_NA	1.9
NA	NA	chr2_147261113_G_C	1	NA	NA	intergenic_variant	intergenic_variant	NO	NC_NA	NC_NA	0.188
NA	NA	chr2_91461830_T_C	1	NA	NA	intergenic_variant	intergenic_variant	NO	NC_NA	NC_NA	5.543
AC005400.1	ENST00000659178	chr7_35117931_A_G	1	NA	NA	intron_variant	intron_variant&non_coding_transcript_variant	YES	NC_NA	NC_NA	0.17
NA	NA	chr4_87553608_G_T	1	NA	NA	intergenic_variant	intergenic_variant	NO	NC_NA	NC_NA	2.12
ANK2	ENST00000357077	chr4_113342699_C_A	1	NA	NA	intron_variant	intron_variant	YES	NC_NA	NC_NA	2.397
NA	NA	chr2_108399037_A_C	1	NA	NA	intergenic_variant	intergenic_variant	NO	NC_NA	NC_NA	13.25
NA	NA	chr22_10755376_C_T	1	NA	NA	intergenic_variant	intergenic_variant	NO	NC_NA	NC_NA	2.968
MCCC2	ENST00000340941	chr5_71647916_T_C	1	NA	NA	intron_variant	intron_variant	YES	NC_NA	NC_NA	0.753
CSNK2A2	ENST00000262506	chr16_58165605_G_T	1	311	p.Gln311Lys	missense_variant	missense_variant	YES	CDS	CSNK2A2	24.8
SUMO2P7	ENST00000511179	chr17_50236018_C_T	1	NA	NA	non_coding_transcript_exon_variant	non_coding_transcript_exon_variant	YES	NC_NA	NC_NA	7.437
NA	NA	chr2_160071916_G_A	1	NA	NA	intergenic_variant	intergenic_variant	NO	NC_NA	NC_NA	0.491
NA	NA	chr9_65378143_C_A	1	NA	NA	intergenic_variant	intergenic_variant	NO	NC_NA	NC_NA	2.25
NA	NA	chr13_62969034_T_A	1	NA	NA	intergenic_variant	intergenic_variant	NO	NC_NA	NC_NA	0.961
NA	NA	chr21_10347979_G_A	1	NA	NA	intergenic_variant	intergenic_variant	NO	OPEN_CHROMATIN	openChromatin|chr21:10347766-10348003	7.864
BCOR	ENST00000342274	chrX_40120055_A_G	1	NA	NA	intron_variant	intron_variant	NO	NC_NA	NC_NA	2.911
EXOC7	ENST00000589507	chr17_76118452_A_C	1	NA	NA	intron_variant	intron_variant	NO	NC_NA	NC_NA	4.14
NA	NA	chr5_3072085_A_T	1	NA	NA	intergenic_variant	intergenic_variant	NO	NC_NA	NC_NA	3.58
PPP1R14D	ENST00000427255	chr15_40816810_T_G	1	NA	NA	intron_variant	intron_variant	YES	NC_NA	NC_NA	0.155
NA	NA	chr20_30826117_T_G	1	NA	NA	intergenic_variant	intergenic_variant	NO	NC_NA	NC_NA	9.052
AC011246.1	ENST00000657880	chr2_122824264_C_T	1	NA	NA	intron_variant	intron_variant&non_coding_transcript_variant	NO	NC_NA	NC_NA	0.435
SLC1A7	ENST00000620347	chr1_53106002_C_T	1	NA	NA	intron_variant	intron_variant	YES	NC_NA	NC_NA	4.654
NA	NA	chr7_53610301_G_A	1	NA	NA	intergenic_variant	intergenic_variant	NO	NC_NA	NC_NA	1.149
NA	NA	chr9_40943899_G_A	1	NA	NA	intergenic_variant	intergenic_variant	NO	NC_NA	NC_NA	8.684
NA	NA	chr12_59465133_G_A	1	NA	NA	intergenic_variant	intergenic_variant	NO	NC_NA	NC_NA	2.144
CA13	ENST00000321764	chr8_85247905_C_T	1	NA	NA	intron_variant	intron_variant	YES	NC_NA	NC_NA	3.555
FRG1HP	ENST00000611606	chr9_40992477_G_A	1	NA	NA	non_coding_transcript_exon_variant	non_coding_transcript_exon_variant	YES	NC_NA	NC_NA	16.94
GPC5	ENST00000377067	chr13_92152738_C_A	1	NA	NA	intron_variant	intron_variant	YES	NC_NA	NC_NA	1.199
AC020687.1	ENST00000665121	chr15_87553037_A_T	1	NA	NA	intron_variant	intron_variant&non_coding_transcript_variant	YES	NC_NA	NC_NA	3.163
NA	NA	chr12_4125326_G_C	1	NA	NA	intergenic_variant	intergenic_variant	NO	NC_NA	NC_NA	0.555
OPCML	ENST00000331898	chr11_132598775_C_T	1	NA	NA	intron_variant	intron_variant	YES	NC_NA	NC_NA	0.892
NA	NA	chr9_40979814_A_C	1	NA	NA	intergenic_variant	intergenic_variant	NO	NC_NA	NC_NA	6.133
AL353604.1	ENST00000655056	chr1_37306838_C_T	1	NA	NA	intron_variant	intron_variant&non_coding_transcript_variant	YES	NC_NA	NC_NA	3.241
STXBP4	ENST00000376352	chr17_55052522_C_T	1	NA	NA	intron_variant	intron_variant	YES	NC_NA	NC_NA	9.543
AL136114.1	ENST00000664407	chr1_177821412_A_G	1	NA	NA	intron_variant	intron_variant&non_coding_transcript_variant	NO	NC_NA	NC_NA	0.072
NA	NA	chr14_63588409_G_T	1	NA	NA	intergenic_variant	intergenic_variant	NO	NC_NA	NC_NA	1.722
ASIC2	ENST00000359872	chr17_33737487_A_T	1	NA	NA	intron_variant	intron_variant	NO	NC_NA	NC_NA	0.994
NFATC3	ENST00000346183	chr16_68193925_C_G	1	NA	NA	intron_variant	intron_variant	YES	NC_NA	NC_NA	0.157
SSU72P3	ENST00000640302	chr11_4329435_C_G	1	NA	NA	upstream_gene_variant	upstream_gene_variant	YES	DISTAL_PROMOTERS	SSU72P3_ENSG00000284546	0.38
OSM	ENST00000215781	chr22_30270303_A_C	1	NA	NA	upstream_gene_variant	upstream_gene_variant	YES	NC_NA	NC_NA	2.614
BAGE2	ENST00000496773	chr21_10452151_C_T	1	NA	NA	upstream_gene_variant	upstream_gene_variant	YES	NC_NA	NC_NA	14.35
CHD6	ENST00000373233	chr20_41548970_G_A	1	NA	NA	intron_variant	intron_variant	YES	NC_NA	NC_NA	0.477
NA	NA	chr2_90134483_G_A	1	NA	NA	intergenic_variant	intergenic_variant	NO	NC_NA	NC_NA	0.511
NA	NA	chr4_105303054_T_G	1	NA	NA	intergenic_variant	intergenic_variant	NO	NC_NA	NC_NA	1.841
CADM2	ENST00000383699	chr3_85554148_G_A	1	NA	NA	intron_variant	intron_variant	NO	NC_NA	NC_NA	3.634
DUXAP9	ENST00000621361	chr14_19108034_T_G	1	NA	NA	downstream_gene_variant	downstream_gene_variant	YES	NC_NA	NC_NA	6.342
NA	NA	chr12_85935504_C_T	1	NA	NA	intergenic_variant	intergenic_variant	NO	NC_NA	NC_NA	1.821
TYW1B	ENST00000620995	chr7_72657266_T_C	1	NA	NA	intron_variant	intron_variant	YES	NC_NA	NC_NA	10.28
NA	NA	chr12_28904163_G_T	1	NA	NA	intergenic_variant	intergenic_variant	NO	NC_NA	NC_NA	0.093
PTPRT	ENST00000373198	chr20_42994454_G_A	1	NA	NA	intron_variant	intron_variant	YES	NC_NA	NC_NA	4.267
TMEM19	ENST00000266673	chr12_71690931_C_G	1	NA	NA	intron_variant	intron_variant	YES	NC_NA	NC_NA	1.548
LINC00906	ENST00000657984	chr19_28917132_C_T	1	NA	NA	intron_variant	intron_variant&non_coding_transcript_variant	YES	NC_NA	NC_NA	0.832
SPPL2A	ENST00000261854	chr15_50721449_G_T	1	NA	NA	intron_variant	intron_variant	YES	NC_NA	NC_NA	5.073
NA	NA	chr20_29042769_G_A	1	NA	NA	intergenic_variant	intergenic_variant	NO	NC_NA	NC_NA	8.74
ZFP69B	ENST00000361584	chr1_40466873_G_C	1	NA	NA	downstream_gene_variant	downstream_gene_variant	YES	NC_NA	NC_NA	10.21
PABPC1	ENST00000318607	chr8_100698042_C_G	1	NA	NA	downstream_gene_variant	downstream_gene_variant	YES	NC_NA	NC_NA	0.151
ANKRD20A17P	ENST00000511745	chr4_49510862_T_C	1	NA	NA	upstream_gene_variant	upstream_gene_variant	YES	NC_NA	NC_NA	8.972
SLC25A16	ENST00000609923	chr10_68512775_T_C	1	NA	NA	intron_variant	intron_variant	YES	NC_NA	NC_NA	7.202
NA	NA	chr16_51079690_G_T	1	NA	NA	intergenic_variant	intergenic_variant	NO	NC_NA	NC_NA	2.486
SLC66A1L	ENST00000461040	chr3_157616389_C_A	1	NA	NA	intron_variant	intron_variant&non_coding_transcript_variant	NO	NC_NA	NC_NA	0.381
MTND5P11	ENST00000511037	chr5_134926112_T_C	1	NA	NA	non_coding_transcript_exon_variant	non_coding_transcript_exon_variant	YES	TFBS	TFBS|chr5:134924971-134926278	7.344
TMEM131L	ENST00000409959	chr4_153468756_T_C	1	NA	NA	intron_variant	intron_variant	YES	CTCF_SITES	CTCF|chr4:153468600-153468800	0.808
CEACAMP6	ENST00000452007	chr19_42785530_T_C	1	NA	NA	intron_variant	intron_variant&non_coding_transcript_variant	YES	NC_NA	NC_NA	0.614
NA	NA	chr7_65106982_G_C	1	NA	NA	intergenic_variant	intergenic_variant	NO	NC_NA	NC_NA	5.307
NA	NA	chr1_151353809_T_A	1	NA	NA	intergenic_variant	intergenic_variant	NO	NC_NA	NC_NA	6.594
RPL10P7	ENST00000495649	chr3_119641000_T_A	1	NA	NA	upstream_gene_variant	upstream_gene_variant	YES	NC_NA	NC_NA	0.092
SPAG11A	ENST00000528033	chr8_7869938_T_C	1	NA	NA	downstream_gene_variant	downstream_gene_variant	NO	OPEN_CHROMATIN	openChromatin|chr8:7869342-7869990	5.601
RUNX1	ENST00000475045	chr21_35707121_C_G	1	NA	NA	intron_variant	intron_variant	NO	NC_NA	NC_NA	8.658
NA	NA	chr1_16725338_G_A	1	NA	NA	intergenic_variant	intergenic_variant	NO	NC_NA	NC_NA	9.067
GUSBP12	ENST00000513727	chr7_57206127_T_G	1	NA	NA	upstream_gene_variant	upstream_gene_variant	YES	NC_NA	NC_NA	7.046
AC008163.1	ENST00000636004	chr7_81500305_A_G	1	NA	NA	intron_variant	intron_variant&non_coding_transcript_variant	NO	NC_NA	NC_NA	2.971
BAGE2	ENST00000470054	chr21_10424327_A_C	1	NA	NA	intron_variant	intron_variant&non_coding_transcript_variant	NO	NC_NA	NC_NA	9.587
NA	NA	chr12_110113598_A_C	1	NA	NA	intergenic_variant	intergenic_variant	NO	NC_NA	NC_NA	3.493
ZNF385B	ENST00000410066	chr2_179807606_T_G	1	NA	NA	intron_variant	intron_variant	YES	NC_NA	NC_NA	0.89
DLG2	ENST00000376104	chr11_84747985_C_T	1	NA	NA	intron_variant	intron_variant	YES	CTCF_SITES;OPEN_CHROMATIN	CTCF|chr11:84747800-84748000;openChromatin|chr11:84747758-84748496	12.12
LINC00534	ENST00000653734	chr8_90506270_G_A	1	NA	NA	intron_variant	intron_variant&non_coding_transcript_variant	YES	NC_NA	NC_NA	3.601
POLE	ENST00000320574	chr12_132652266_A_C	1	NA	NA	intron_variant	intron_variant	YES	NC_NA	NC_NA	1.683
FRG1HP	ENST00000611606	chr9_41001879_A_C	1	NA	NA	intron_variant	intron_variant&non_coding_transcript_variant	YES	NC_NA	NC_NA	6.178
NA	NA	chr7_62382117_G_A	1	NA	NA	intergenic_variant	intergenic_variant	NO	NC_NA	NC_NA	8.635
DPP6	ENST00000377770	chr7_154081069_A_G	1	NA	NA	intron_variant	intron_variant	YES	NC_NA	NC_NA	0.159
RELN	ENST00000428762	chr7_103747663_G_T	1	NA	NA	intron_variant	intron_variant	YES	NC_NA	NC_NA	0.162
LINC01667	ENST00000623554	chr21_9794046_A_G	1	NA	NA	intron_variant	intron_variant&non_coding_transcript_variant	NO	NC_NA	NC_NA	7.395
MORC3	ENST00000400485	chr21_36335334_G_T	1	NA	NA	intron_variant	intron_variant	YES	NC_NA	NC_NA	2.99
NA	NA	chr3_75791856_C_T	1	NA	NA	intergenic_variant	intergenic_variant	NO	NC_NA	NC_NA	1.664
NA	NA	chr16_83854720_G_C	1	NA	NA	intergenic_variant	intergenic_variant	NO	NC_NA	NC_NA	2.512
AC069061.2	ENST00000580686	chr17_26991567_C_T	1	NA	NA	non_coding_transcript_exon_variant	non_coding_transcript_exon_variant	YES	LINCRNAS	AC069061.2_ENSG00000264734	8.684
ATP6V0D2	ENST00000285393	chr8_86139227_C_A	1	NA	NA	intron_variant	intron_variant	YES	NC_NA	NC_NA	1.164
TRIP4	ENST00000261884	chr15_64432588_T_C	1	NA	NA	intron_variant	intron_variant	YES	OPEN_CHROMATIN	openChromatin|chr15:64432495-64432697	1.254
NA	NA	chr16_29704007_A_G	1	NA	NA	intergenic_variant	intergenic_variant	NO	NC_NA	NC_NA	1.577
NA	NA	chr17_62203127_G_C	1	NA	NA	intergenic_variant	intergenic_variant	NO	NC_NA	NC_NA	0.906
NA	NA	chr1_161643947_A_G	1	NA	NA	intergenic_variant	intergenic_variant	NO	NC_NA	NC_NA	1.848
LINC01517	ENST00000426922	chr10_28807753_A_C	1	NA	NA	intron_variant	intron_variant&non_coding_transcript_variant	NO	NC_NA	NC_NA	3.362
IGHG1	ENST00000390548	chr14_105735092_C_T	1	NA	NA	downstream_gene_variant	downstream_gene_variant	YES	NC_NA	NC_NA	8.042
SLC9B1P4	ENST00000421957	chr22_16440314_T_G	1	NA	NA	intron_variant	intron_variant&non_coding_transcript_variant	YES	NC_NA	NC_NA	7.5
NA	NA	chr5_42742474_C_G	1	NA	NA	intergenic_variant	intergenic_variant	NO	NC_NA	NC_NA	1.877
NA	NA	chr8_137247299_C_A	1	NA	NA	intergenic_variant	intergenic_variant	NO	NC_NA	NC_NA	0.174
AL158198.1	ENST00000449143	chr6_20248241_T_A	1	NA	NA	intron_variant	intron_variant&non_coding_transcript_variant	YES	NC_NA	NC_NA	0.331
DUXAP8	ENST00000447898	chr22_15787440_T_A	1	NA	NA	intron_variant	intron_variant&non_coding_transcript_variant	YES	LINCRNAS	DUXAP8_ENSG00000206195	5.244
NA	NA	chr4_49262383_G_T	1	NA	NA	intergenic_variant	intergenic_variant	NO	NC_NA	NC_NA	7.393
HYDIN2	ENST00000614586	chr1_146663483_A_C	1	NA	NA	intron_variant	intron_variant&non_coding_transcript_variant	YES	NC_NA	NC_NA	7.519
GARRE1	ENST00000299505	chr19_34296234_T_G	1	NA	NA	intron_variant	intron_variant	YES	NC_NA	NC_NA	2.656
LINC00869	ENST00000610578	chr1_149671189_A_G	1	NA	NA	intron_variant	intron_variant&non_coding_transcript_variant	YES	NC_NA	NC_NA	1.031
NA	NA	chr16_34178668_T_C	1	NA	NA	intergenic_variant	intergenic_variant	NO	NC_NA	NC_NA	3.769
AC091057.1	ENST00000602616	chr15_30728276_T_C	1	NA	NA	intron_variant	intron_variant&non_coding_transcript_variant	YES	NC_NA	NC_NA	0.749
ZNF595	ENST00000610261	chr4_55943_G_C	1	NA	NA	intron_variant	intron_variant	YES	NC_NA	NC_NA	6.268
KANSL1	ENST00000432791	chr17_46180037_T_C	1	NA	NA	intron_variant	intron_variant	YES	NC_NA	NC_NA	1.842
NA	NA	chr17_65449327_A_G	1	NA	NA	intergenic_variant	intergenic_variant	NO	NC_NA	NC_NA	1.015
KRTAP21-3	ENST00000444335	chr21_30717894_C_A	1	NA	NA	downstream_gene_variant	downstream_gene_variant	YES	NC_NA	NC_NA	0.673
NA	NA	chr22_10761997_T_C	1	NA	NA	intergenic_variant	intergenic_variant	NO	NC_NA	NC_NA	9.153
UST	ENST00000367463	chr6_148745586_G_T	1	NA	NA	upstream_gene_variant	upstream_gene_variant	YES	DISTAL_PROMOTERS	UST_ENSG00000111962	1.12
FRG1GP	ENST00000634617	chr22_12603865_T_C	1	NA	NA	intron_variant	intron_variant&non_coding_transcript_variant	YES	NC_NA	NC_NA	0.451
NA	NA	chr2_104365386_G_A	1	NA	NA	intergenic_variant	intergenic_variant	NO	NC_NA	NC_NA	0.251
NA	NA	chr1_91072871_A_C	1	NA	NA	intergenic_variant	intergenic_variant	NO	NC_NA	NC_NA	3.502
AL356585.3	ENST00000625196	chr13_18334714_G_A	1	NA	NA	intron_variant	intron_variant&non_coding_transcript_variant	YES	NC_NA	NC_NA	0.864
NA	NA	chr10_38940836_A_C	1	NA	NA	intergenic_variant	intergenic_variant	NO	NC_NA	NC_NA	6.67
SPANXB1	ENST00000449283	chrX_141003027_C_T	1	NA	NA	intron_variant	intron_variant	YES	NC_NA	NC_NA	8.727
SEC61G	ENST00000415949	chr7_54752531_A_C	1	NA	NA	intron_variant	intron_variant	YES	NC_NA	NC_NA	12.01
AL133217.1	ENST00000450980	chr10_38250332_C_A	1	NA	NA	intron_variant	intron_variant&non_coding_transcript_variant	YES	NC_NA	NC_NA	3.574
NA	NA	chr15_91324757_G_C	1	NA	NA	intergenic_variant	intergenic_variant	NO	NC_NA	NC_NA	1.659
EMC2	ENST00000220853	chr8_108466471_G_T	1	NA	NA	intron_variant	intron_variant	YES	NC_NA	NC_NA	3.075
AC034111.2	ENST00000659604	chr8_9989412_C_A	1	NA	NA	intron_variant	intron_variant&non_coding_transcript_variant	YES	NC_NA	NC_NA	0.768
U2	ENST00000615943	chr22_10737031_C_A	1	NA	NA	upstream_gene_variant	upstream_gene_variant	YES	NC_NA	NC_NA	10.15
MIR4477A	ENST00000612572	chr9_41231294_T_A	1	NA	NA	upstream_gene_variant	upstream_gene_variant	YES	NC_NA	NC_NA	6.465
REXO1L5P	ENST00000622260	chr8_85820300_C_T	1	NA	NA	upstream_gene_variant	upstream_gene_variant	YES	NC_NA	NC_NA	8.663
NA	NA	chr14_105654647_C_T	1	NA	NA	intergenic_variant	intergenic_variant	NO	NC_NA	NC_NA	3.564
BX664615.2	ENST00000622735	chr9_39820446_G_A	1	NA	NA	intron_variant	intron_variant	YES	NC_NA	NC_NA	2.938
NA	NA	chr9_63284673_G_T	1	NA	NA	intergenic_variant	intergenic_variant	NO	NC_NA	NC_NA	21.5
NA	NA	chr10_56804703_C_A	1	NA	NA	intergenic_variant	intergenic_variant	NO	NC_NA	NC_NA	0.825
AC107016.2	ENST00000547968	chr12_52782919_A_C	1	NA	NA	downstream_gene_variant	downstream_gene_variant	YES	NC_NA	NC_NA	1.637
CPSF6	ENST00000266679	chr12_69261294_C_T	1	NA	NA	intron_variant	intron_variant	YES	NC_NA	NC_NA	3.815
NA	NA	chr6_19049116_A_T	1	NA	NA	intergenic_variant	intergenic_variant	NO	NC_NA	NC_NA	1.79
NA	NA	chr12_29986463_A_T	1	NA	NA	intergenic_variant	intergenic_variant	NO	NC_NA	NC_NA	0.315
FRG1FP	ENST00000635667	chr22_10949084_C_T	1	NA	NA	intron_variant	intron_variant&non_coding_transcript_variant	YES	NC_NA	NC_NA	2.8
AL031601.2	ENST00000622823	chr10_42238895_T_A	1	NA	NA	upstream_gene_variant	upstream_gene_variant	YES	NC_NA	NC_NA	3.461
SLC17A8	ENST00000323346	chr12_100395345_G_T	1	NA	NA	intron_variant	intron_variant	YES	NC_NA	NC_NA	1.259
NA	NA	chr1_69393774_C_T	1	NA	NA	intergenic_variant	intergenic_variant	NO	NC_NA	NC_NA	3.224
AL354707.1	ENST00000615168	chr9_6727744_C_T	1	NA	NA	downstream_gene_variant	downstream_gene_variant	YES	NC_NA	NC_NA	10.83
NA	NA	chr3_78069559_T_A	1	NA	NA	intergenic_variant	intergenic_variant	NO	NC_NA	NC_NA	1.211
LINC02819	ENST00000412932	chr1_159485710_C_A	1	NA	NA	downstream_gene_variant	downstream_gene_variant	YES	NC_NA	NC_NA	0.281
NA	NA	chr8_46129410_T_G	1	NA	NA	intergenic_variant	intergenic_variant	NO	NC_NA	NC_NA	4.952
NA	NA	chr21_5217505_A_C	1	NA	NA	intergenic_variant	intergenic_variant	NO	NC_NA	NC_NA	9.579
HBS1L	ENST00000367837	chr6_134967364_G_A	1	NA	NA	intron_variant	intron_variant	YES	NC_NA	NC_NA	7.674
AC126603.1	ENST00000557586	chr15_20253961_A_G	1	NA	NA	intron_variant	intron_variant&non_coding_transcript_variant	YES	NC_NA	NC_NA	5.38
NA	NA	chr22_10781196_G_A	1	NA	NA	intergenic_variant	intergenic_variant	NO	NC_NA	NC_NA	18.03
AL354810.1	ENST00000618134	chr13_63055573_G_T	1	NA	NA	intron_variant	intron_variant&non_coding_transcript_variant	YES	NC_NA	NC_NA	5.681
NA	NA	chr14_20945699_T_C	1	NA	NA	intergenic_variant	intergenic_variant	NO	NC_NA	NC_NA	0.076
NA	NA	chr6_120720301_T_C	1	NA	NA	intergenic_variant	intergenic_variant	NO	NC_NA	NC_NA	1.213
AC138776.1	ENST00000657566	chr22_11901046_G_A	1	NA	NA	intron_variant	intron_variant&non_coding_transcript_variant	YES	NC_NA	NC_NA	2.209
COL14A1	ENST00000297848	chr8_120310950_G_T	1	NA	NA	intron_variant	intron_variant	YES	NC_NA	NC_NA	7.542
CCDC91	ENST00000540794	chr12_28129295_G_A	1	NA	NA	upstream_gene_variant	upstream_gene_variant	NO	NC_NA	NC_NA	2.965
AC092651.2	ENST00000667385	chr2_87089766_T_C	1	NA	NA	intron_variant	intron_variant&non_coding_transcript_variant	YES	NC_NA	NC_NA	7.412
AC068446.3	ENST00000555285	chr15_21248264_T_C	1	NA	NA	downstream_gene_variant	downstream_gene_variant	YES	NC_NA	NC_NA	5.489
CDK7	ENST00000256443	chr5_69238301_G_T	1	NA	NA	intron_variant	intron_variant	YES	NC_NA	NC_NA	3.11
INO80	ENST00000648947	chr15_41061293_T_G	1	NA	NA	intron_variant	intron_variant	YES	NC_NA	NC_NA	6.385
NA	NA	chr10_125489477_C_T	1	NA	NA	intergenic_variant	intergenic_variant	NO	NC_NA	NC_NA	1.173
KDM4B	ENST00000159111	chr19_5083817_G_A	1	NA	NA	intron_variant	intron_variant	YES	NC_NA	NC_NA	0.289
ST8SIA1	ENST00000396037	chr12_22218278_T_C	1	NA	NA	intron_variant	intron_variant	YES	NC_NA	NC_NA	1.198
LINC01900	ENST00000584898	chr18_22001443_T_C	1	NA	NA	intron_variant	intron_variant&non_coding_transcript_variant	YES	NC_NA	NC_NA	0.986
NA	NA	chr22_11036877_G_A	1	NA	NA	intergenic_variant	intergenic_variant	NO	NC_NA	NC_NA	12.05
AC008894.3	ENST00000624324	chr19_16077287_T_G	1	NA	NA	non_coding_transcript_exon_variant	non_coding_transcript_exon_variant	YES	NC_NA	NC_NA	6.07
NA	NA	chrY_56870210_A_G	1	NA	NA	intergenic_variant	intergenic_variant	NO	NC_NA	NC_NA	5.113
NA	NA	chr7_60995329_G_T	1	NA	NA	intergenic_variant	intergenic_variant	NO	NC_NA	NC_NA	4.805
NA	NA	chr9_65525571_G_T	1	NA	NA	intergenic_variant	intergenic_variant	NO	NC_NA	NC_NA	1.583
AL137798.2	ENST00000633763	chr1_16658450_G_T	1	NA	NA	intron_variant	intron_variant&non_coding_transcript_variant	YES	CTCF_SITES	CTCF|chr1:16658400-16658600	3.218
DLX3	ENST00000434704	chr17_49992150_G_A	1	NA	NA	intron_variant	intron_variant	YES	NC_NA	NC_NA	0.164
NA	NA	chr6_115668275_T_A	1	NA	NA	intergenic_variant	intergenic_variant	NO	NC_NA	NC_NA	3.575
BAGE2	ENST00000470054	chr21_10436036_G_T	1	NA	NA	intron_variant	intron_variant&non_coding_transcript_variant	NO	NC_NA	NC_NA	7.402
NA	NA	chr9_88524949_C_G	1	NA	NA	intergenic_variant	intergenic_variant	NO	NC_NA	NC_NA	0.29
AC010343.3	ENST00000657441	chr5_33083637_C_T	1	NA	NA	intron_variant	intron_variant&non_coding_transcript_variant	YES	NC_NA	NC_NA	3.819
RAD52	ENST00000358495	chr12_947886_C_A	1	NA	NA	intron_variant	intron_variant	YES	NC_NA	NC_NA	2.164
IGKV1-27	ENST00000498435	chr2_89213551_T_C	1	NA	NA	missense_variant	missense_variant	YES	CTCF_SITES	CTCF|chr2:89213000-89213600	14.39
BAGE2	ENST00000496773	chr21_10450308_T_G	1	NA	NA	upstream_gene_variant	upstream_gene_variant	YES	NC_NA	NC_NA	9.612
NA	NA	chr3_189397309_A_C	1	NA	NA	intergenic_variant	intergenic_variant	NO	CTCF_SITES	CTCF|chr3:189397200-189397400	0.433
ITPR2	ENST00000381340	chr12_26478872_A_G	1	NA	NA	intron_variant	intron_variant	YES	NC_NA	NC_NA	5.976
AP003057.1	ENST00000526512	chr11_107176815_A_C	1	NA	NA	non_coding_transcript_exon_variant	non_coding_transcript_exon_variant	YES	NC_NA	NC_NA	7.118
SOHLH2	ENST00000379881	chr13_36203972_G_T	1	NA	NA	intron_variant	intron_variant	YES	NC_NA	NC_NA	0.913
TMEM231	ENST00000258173	chr16_75539963_C_T	1	NA	NA	3_prime_UTR_variant	3_prime_UTR_variant	YES	3_PRIME_UTRS	TMEM231_ENSG00000205084	0.036
FAM138B	ENST00000432583	chr2_113574234_G_A	1	NA	NA	upstream_gene_variant	upstream_gene_variant	YES	NC_NA	NC_NA	7.247
NA	NA	chr14_48827486_G_A	1	NA	NA	intergenic_variant	intergenic_variant	NO	NC_NA	NC_NA	1.758
ZUP1	ENST00000368576	chr6_116636655_G_A	1	NA	NA	intron_variant	intron_variant	YES	NC_NA	NC_NA	0.836
HAT1	ENST00000264108	chr2_171975093_A_T	1	NA	NA	intron_variant	intron_variant	YES	NC_NA	NC_NA	0.397
NA	NA	chr22_10771285_T_C	1	NA	NA	intergenic_variant	intergenic_variant	NO	NC_NA	NC_NA	13.86
GBE1	ENST00000429644	chr3_81749467_A_G	1	NA	NA	intron_variant	intron_variant	YES	NC_NA	NC_NA	5.758
AL035670.1	ENST00000664425	chr6_46516618_C_T	1	NA	NA	intron_variant	intron_variant&non_coding_transcript_variant	YES	NC_NA	NC_NA	1.119
ATRNL1	ENST00000355044	chr10_115825526_A_C	1	NA	NA	intron_variant	intron_variant	YES	NC_NA	NC_NA	0.082
NA	NA	chr1_189158576_C_T	1	NA	NA	intergenic_variant	intergenic_variant	NO	NC_NA	NC_NA	2.405
LINC01446	ENST00000380970	chr7_53770379_G_C	1	NA	NA	intron_variant	intron_variant&non_coding_transcript_variant	YES	LINCRNAS	LINC01446_ENSG00000205628	2.582
NA	NA	chr21_5222053_G_T	1	NA	NA	intergenic_variant	intergenic_variant	NO	NC_NA	NC_NA	9.947
NA	NA	chr14_19014770_C_G	1	NA	NA	intergenic_variant	intergenic_variant	NO	CTCF_SITES	CTCF|chr14:19013200-19015400	7.04
ANKRD33B	ENST00000296657	chr5_10630870_C_A	1	NA	NA	intron_variant	intron_variant	YES	NC_NA	NC_NA	2.686
LINC02698	ENST00000539305	chr11_115835415_G_A	1	NA	NA	intron_variant	intron_variant&non_coding_transcript_variant	YES	NC_NA	NC_NA	1.177
NA	NA	chr13_56006172_G_C	1	NA	NA	intergenic_variant	intergenic_variant	NO	NC_NA	NC_NA	6.184
AC024257.2	ENST00000549699	chr12_48334807_G_C	1	NA	NA	upstream_gene_variant	upstream_gene_variant	YES	NC_NA	NC_NA	5.433
DUX4L37	ENST00000635145	chr20_29877000_C_T	1	NA	NA	downstream_gene_variant	downstream_gene_variant	YES	NC_NA	NC_NA	9.613
SLC25A21	ENST00000331299	chr14_36797490_T_G	1	NA	NA	intron_variant	intron_variant	YES	NC_NA	NC_NA	4.516
ENPP7P8	ENST00000529093	chr11_71715569_G_C	1	NA	NA	intron_variant	intron_variant&non_coding_transcript_variant	NO	NC_NA	NC_NA	1.654
NA	NA	chr11_41499595_G_A	1	NA	NA	intergenic_variant	intergenic_variant	NO	ENHANCERS	enhancer|chr11:41499000-41500000	0.895
HMGA2	ENST00000536545	chr12_65882660_G_T	1	NA	NA	intron_variant	intron_variant	YES	NC_NA	NC_NA	2.482
NA	NA	chr5_12851480_C_A	1	NA	NA	intergenic_variant	intergenic_variant	NO	NC_NA	NC_NA	0.791
ECD	ENST00000430082	chr10_73144910_A_T	1	NA	NA	intron_variant	intron_variant	YES	NC_NA	NC_NA	2.965
PCLO	ENST00000333891	chr7_83139420_C_G	1	NA	NA	intron_variant	intron_variant	YES	NC_NA	NC_NA	0.588
PEBP1	ENST00000261313	chr12_118142825_A_C	1	NA	NA	intron_variant	intron_variant	YES	NC_NA	NC_NA	3.53
ANXA4	ENST00000418066	chr2_69649594_A_T	1	NA	NA	intron_variant	intron_variant&non_coding_transcript_variant	NO	NC_NA	NC_NA	5.04
NA	NA	chr20_29396656_A_G	1	NA	NA	intergenic_variant	intergenic_variant	NO	NC_NA	NC_NA	5.809
AC097532.3	ENST00000666693	chr2_132360008_A_G	1	NA	NA	intron_variant	intron_variant&non_coding_transcript_variant	YES	NC_NA	NC_NA	4.652
ZNF211	ENST00000299871	chr19_57641258_G_A	1	323	p.Glu323Lys	missense_variant	missense_variant	YES	CDS	ZNF211	17.15
AC127381.1	ENST00000560680	chr15_20048685_G_A	1	NA	NA	upstream_gene_variant	upstream_gene_variant	YES	NC_NA	NC_NA	6.133
SPTLC2	ENST00000216484	chr14_77597013_C_G	1	NA	NA	intron_variant	intron_variant	YES	NC_NA	NC_NA	7.523
NA	NA	chr8_71761059_T_G	1	NA	NA	intergenic_variant	intergenic_variant	NO	NC_NA	NC_NA	4.44
LINC01620	ENST00000637248	chr20_44444601_A_C	1	NA	NA	intron_variant	intron_variant&non_coding_transcript_variant	NO	NC_NA	NC_NA	5.517
AC023141.7	ENST00000430646	chr7_57841805_G_A	1	NA	NA	downstream_gene_variant	downstream_gene_variant	YES	NC_NA	NC_NA	8.24
NA	NA	chr13_57514383_T_G	1	NA	NA	intergenic_variant	intergenic_variant	NO	NC_NA	NC_NA	0.204
AC007493.1	ENST00000637635	chr16_50471510_A_T	1	NA	NA	intron_variant	intron_variant&non_coding_transcript_variant	NO	NC_NA	NC_NA	5.931
NA	NA	chr20_22365532_G_A	1	NA	NA	intergenic_variant	intergenic_variant	NO	NC_NA	NC_NA	3.691
AC079781.5	ENST00000641784	chr7_97881383_G_C	1	NA	NA	intron_variant	intron_variant&non_coding_transcript_variant	YES	NC_NA	NC_NA	0.066
NA	NA	chr17_61549652_C_T	1	NA	NA	intergenic_variant	intergenic_variant	NO	NC_NA	NC_NA	8.095
ZNF536	ENST00000592773	chr19_30585654_C_A	1	NA	NA	intron_variant	intron_variant	NO	NC_NA	NC_NA	2.312
CR1	ENST00000367049	chr1_207635649_G_A	1	NA	NA	intron_variant	intron_variant	YES	NC_NA	NC_NA	0.539
NA	NA	chr10_36615851_T_G	1	NA	NA	intergenic_variant	intergenic_variant	NO	NC_NA	NC_NA	0.12
SLC9B1P2	ENST00000398120	chr2_91881360_T_A	1	NA	NA	downstream_gene_variant	downstream_gene_variant	YES	NC_NA	NC_NA	5.381
SPATA17	ENST00000366933	chr1_217667974_T_C	1	NA	NA	intron_variant	intron_variant	YES	NC_NA	NC_NA	19.74
GOLGA6C	ENST00000300576	chr15_75254758_T_C	1	NA	NA	upstream_gene_variant	upstream_gene_variant	YES	NC_NA	NC_NA	1.481
NA	NA	chr1_195870991_G_C	1	NA	NA	intergenic_variant	intergenic_variant	NO	NC_NA	NC_NA	1.335
NA	NA	chr10_46699196_G_A	1	NA	NA	intergenic_variant	intergenic_variant	NO	NC_NA	NC_NA	2.026
USP15	ENST00000280377	chr12_62387595_G_A	1	NA	NA	intron_variant	intron_variant	YES	NC_NA	NC_NA	1.988
NA	NA	chr7_124679654_G_A	1	NA	NA	intergenic_variant	intergenic_variant	NO	ENHANCERS	enhancer|chr7:124679200-124680001	1.639
PTPRT	ENST00000373198	chr20_42409519_G_A	1	NA	NA	intron_variant	intron_variant	YES	CTCF_SITES	CTCF|chr20:42409400-42409600	0.858
KAZN	ENST00000636203	chr1_14067773_A_C	1	NA	NA	intron_variant	intron_variant	NO	NC_NA	NC_NA	0.583
AL512310.4	ENST00000548456	chr14_19681173_C_T	1	NA	NA	intron_variant	intron_variant&non_coding_transcript_variant	YES	NC_NA	NC_NA	6.83
STK38	ENST00000229812	chr6_36541847_G_T	1	NA	NA	intron_variant	intron_variant	YES	NC_NA	NC_NA	0.151
AC138776.1	ENST00000657566	chr22_11910344_A_C	1	NA	NA	non_coding_transcript_exon_variant	non_coding_transcript_exon_variant	YES	NC_NA	NC_NA	3.854
AL117329.1	ENST00000651403	chr22_47839100_A_C	1	NA	NA	intron_variant	intron_variant&non_coding_transcript_variant	YES	NC_NA	NC_NA	0.72
BAGE2	ENST00000470054	chr21_10416755_G_T	1	NA	NA	intron_variant	intron_variant&non_coding_transcript_variant	NO	NC_NA	NC_NA	11.94
NA	NA	chr12_94865209_G_A	1	NA	NA	intergenic_variant	intergenic_variant	NO	NC_NA	NC_NA	0.224
NA	NA	chr21_26267145_C_G	1	NA	NA	intergenic_variant	intergenic_variant	NO	NC_NA	NC_NA	1.885
KCTD5	ENST00000301738	chr16_2680312_C_G	1	NA	NA	upstream_gene_variant	upstream_gene_variant	YES	NC_NA	NC_NA	0.976
NA	NA	chr1_208249772_T_G	1	NA	NA	intergenic_variant	intergenic_variant	NO	NC_NA	NC_NA	1.38
LGR5	ENST00000266674	chr12_71454621_G_A	1	NA	NA	intron_variant	intron_variant	YES	NC_NA	NC_NA	2.051
AL133482.1	ENST00000658845	chr10_113496906_G_C	1	NA	NA	upstream_gene_variant	upstream_gene_variant	YES	NC_NA	NC_NA	0.002
PSMD5	ENST00000210313	chr9_120811658_G_T	1	NA	NA	downstream_gene_variant	downstream_gene_variant	YES	NC_NA	NC_NA	1.422
AC060765.2	ENST00000659043	chr8_82196392_G_C	1	NA	NA	intron_variant	intron_variant&non_coding_transcript_variant	NO	NC_NA	NC_NA	1.807
NA	NA	chr15_31468143_G_T	1	NA	NA	intergenic_variant	intergenic_variant	NO	NC_NA	NC_NA	0.608
NA	NA	chr21_27845978_C_A	1	NA	NA	intergenic_variant	intergenic_variant	NO	NC_NA	NC_NA	0.259
AC079801.1	ENST00000623753	chr21_5229120_C_A	1	NA	NA	downstream_gene_variant	downstream_gene_variant	YES	NC_NA	NC_NA	0.744
MALRD1	ENST00000454679	chr10_19283600_A_C	1	NA	NA	intron_variant	intron_variant	YES	NC_NA	NC_NA	2.164
CYP2F2P	ENST00000437853	chr19_40818896_T_C	1	NA	NA	non_coding_transcript_exon_variant	non_coding_transcript_exon_variant	YES	CTCF_SITES	CTCF|chr19:40818400-40820600	5.691
AC008537.1	ENST00000601627	chr19_40867539_G_C	1	NA	NA	intron_variant	intron_variant&NMD_transcript_variant	YES	NC_NA	NC_NA	0.191
METTL24	ENST00000338882	chr6_110252230_G_C	1	NA	NA	intron_variant	intron_variant	YES	NC_NA	NC_NA	2.443
LINC02882	ENST00000663261	chr12_73937709_G_A	1	NA	NA	intron_variant	intron_variant&non_coding_transcript_variant	NO	NC_NA	NC_NA	1.016
NA	NA	chr12_5079722_A_G	1	NA	NA	intergenic_variant	intergenic_variant	NO	NC_NA	NC_NA	4.821
NA	NA	chr4_24504858_C_T	1	NA	NA	intergenic_variant	intergenic_variant	NO	NC_NA	NC_NA	0.942
RHCE	ENST00000294413	chr1_25402532_G_A	1	NA	NA	intron_variant	intron_variant	YES	NC_NA	NC_NA	0.099
U2	ENST00000615943	chr22_10736720_C_A	1	NA	NA	upstream_gene_variant	upstream_gene_variant	YES	NC_NA	NC_NA	3.112
NA	NA	chr12_73026796_G_T	1	NA	NA	intergenic_variant	intergenic_variant	NO	NC_NA	NC_NA	3.674
AL132656.2	ENST00000482985	chr10_79677687_T_C	1	NA	NA	non_coding_transcript_exon_variant	non_coding_transcript_exon_variant	YES	LINCRNAS	AL132656.2_ENSG00000244733	0.624
NA	NA	chr12_4178078_A_G	1	NA	NA	intergenic_variant	intergenic_variant	NO	NC_NA	NC_NA	0.856
AP002793.1	ENST00000649903	chr11_62115975_G_T	1	NA	NA	downstream_gene_variant	downstream_gene_variant	YES	NC_NA	NC_NA	4.031
ANKRD28	ENST00000399451	chr3_15842452_T_G	1	NA	NA	intron_variant	intron_variant	YES	NC_NA	NC_NA	2.199
RPL23AP49	ENST00000638439	chr3_75634550_A_G	1	NA	NA	intron_variant	intron_variant&non_coding_transcript_variant	YES	NC_NA	NC_NA	8.197
IGKV3-11	ENST00000483158	chr2_89027452_T_C	1	NA	NA	missense_variant	missense_variant	YES	NC_NA	NC_NA	0.49
SLC35E3	ENST00000398004	chr12_68748189_G_C	1	NA	NA	intron_variant	intron_variant	YES	NC_NA	NC_NA	17.21
S100A7	ENST00000368722	chr1_153464749_G_A	1	NA	NA	upstream_gene_variant	upstream_gene_variant	YES	NC_NA	NC_NA	0.232
NA	NA	chr5_158145408_C_T	1	NA	NA	intergenic_variant	intergenic_variant	NO	NC_NA	NC_NA	0.053
NA	NA	chr2_91476011_C_A	1	NA	NA	intergenic_variant	intergenic_variant	NO	NC_NA	NC_NA	7.872
NA	NA	chr4_49158417_T_G	1	NA	NA	intergenic_variant	intergenic_variant	NO	NC_NA	NC_NA	12.28
METAP1D	ENST00000315796	chr2_172009290_A_G	1	NA	NA	intron_variant	intron_variant	YES	NC_NA	NC_NA	1.05
NA	NA	chr12_78745027_A_C	1	NA	NA	intergenic_variant	intergenic_variant	NO	NC_NA	NC_NA	1.128
PARGP1	ENST00000417555	chr10_45901737_C_T	1	NA	NA	intron_variant	intron_variant&non_coding_transcript_variant	YES	NC_NA	NC_NA	0.498
COPDA1	ENST00000497397	chr14_105651410_G_A	1	NA	NA	upstream_gene_variant	upstream_gene_variant	YES	ENHANCERS	enhancer|chr14:105651400-105651600	5.031
AC068587.4	ENST00000641839	chr8_12575490_C_G	1	NA	NA	intron_variant	intron_variant&non_coding_transcript_variant	YES	NC_NA	NC_NA	6.151
AL355612.1	ENST00000669724	chr6_77088829_C_G	1	NA	NA	intron_variant	intron_variant&non_coding_transcript_variant	NO	NC_NA	NC_NA	3.225
NA	NA	chr2_96069001_C_T	1	NA	NA	intergenic_variant	intergenic_variant	NO	NC_NA	NC_NA	0.184
LMNB1	ENST00000261366	chr5_126808215_A_G	1	NA	NA	intron_variant	intron_variant	YES	CTCF_SITES	CTCF|chr5:126808200-126809200	3.26
BAGE2	ENST00000470054	chr21_10448218_G_A	1	NA	NA	intron_variant	intron_variant&non_coding_transcript_variant	NO	NC_NA	NC_NA	9.597
AC138123.1	ENST00000549930	chr12_93069532_G_A	1	NA	NA	intron_variant	intron_variant&non_coding_transcript_variant	NO	NC_NA	NC_NA	6.038
BAGE2	ENST00000496773	chr21_10469735_G_A	1	NA	NA	intron_variant	intron_variant&non_coding_transcript_variant	YES	NC_NA	NC_NA	3.688
CHRM3	ENST00000676153	chr1_239652003_G_T	1	NA	NA	intron_variant	intron_variant	YES	NC_NA	NC_NA	0.881
RNU6-574P	ENST00000384265	chr12_51987695_A_C	1	NA	NA	non_coding_transcript_exon_variant	non_coding_transcript_exon_variant	YES	NC_NA	NC_NA	1.911
NA	NA	chr3_44086546_G_A	1	NA	NA	intergenic_variant	intergenic_variant	NO	NC_NA	NC_NA	7.339
NA	NA	chr22_12585011_G_T	1	NA	NA	intergenic_variant	intergenic_variant	NO	NC_NA	NC_NA	8.889
NA	NA	chr20_29867298_T_C	1	NA	NA	intergenic_variant	intergenic_variant	NO	NC_NA	NC_NA	12.34
CARD11	ENST00000396946	chr7_2964123_A_G	1	NA	NA	intron_variant	intron_variant	YES	NC_NA	NC_NA	0.755
AL445430.2	ENST00000665550	chr6_11495609_C_T	1	NA	NA	intron_variant	intron_variant&non_coding_transcript_variant	YES	NC_NA	NC_NA	4.875
PWRN1	ENST00000565295	chr15_24548286_G_T	1	NA	NA	intron_variant	intron_variant&non_coding_transcript_variant	NO	NC_NA	NC_NA	0.405
NA	NA	chr1_8143790_A_C	1	NA	NA	intergenic_variant	intergenic_variant	NO	NC_NA	NC_NA	0.757
ACACA	ENST00000616317	chr17_37240866_A_C	1	NA	NA	intron_variant	intron_variant	YES	NC_NA	NC_NA	9.274
NKAIN3	ENST00000674864	chr8_62889463_T_C	1	NA	NA	intron_variant	intron_variant	YES	NC_NA	NC_NA	3.049
NA	NA	chr9_41257300_G_T	1	NA	NA	intergenic_variant	intergenic_variant	NO	NC_NA	NC_NA	4.452
NA	NA	chr5_30241834_C_G	1	NA	NA	intergenic_variant	intergenic_variant	NO	NC_NA	NC_NA	3.148
RPS23P9	ENST00000448848	chr1_161619301_A_T	1	NA	NA	splice_region_variant	splice_region_variant&non_coding_transcript_exon_variant	YES	NC_NA	NC_NA	7.703
GLIS1	ENST00000312233	chr1_53579061_C_A	1	NA	NA	intron_variant	intron_variant	YES	NC_NA	NC_NA	0.141
NA	NA	chr2_132111272_C_A	1	NA	NA	intergenic_variant	intergenic_variant	NO	NC_NA	NC_NA	2.259
AC091390.2	ENST00000432573	chr7_102337571_C_G	1	NA	NA	intron_variant	intron_variant&non_coding_transcript_variant	YES	NC_NA	NC_NA	2.297
NA	NA	chr22_12211388_C_T	1	NA	NA	intergenic_variant	intergenic_variant	NO	NC_NA	NC_NA	4.05
AC008467.1	ENST00000512693	chr5_109235339_C_A	1	NA	NA	downstream_gene_variant	downstream_gene_variant	YES	NC_NA	NC_NA	3.811
SLC17A3	ENST00000397060	chr6_25879037_A_T	1	NA	NA	upstream_gene_variant	upstream_gene_variant	YES	NC_NA	NC_NA	0.908
NA	NA	chr17_32074925_G_A	1	NA	NA	intergenic_variant	intergenic_variant	NO	NC_NA	NC_NA	0.311
MIR1302-3	ENST00000408128	chr2_113579181_C_T	1	NA	NA	downstream_gene_variant	downstream_gene_variant	YES	NC_NA	NC_NA	3.776
SSPN	ENST00000534829	chr12_26174850_C_A	1	NA	NA	intron_variant	intron_variant&non_coding_transcript_variant	NO	NC_NA	NC_NA	1.499
AC012349.1	ENST00000662661	chr8_56461822_A_T	1	NA	NA	intron_variant	intron_variant&non_coding_transcript_variant	YES	NC_NA	NC_NA	0.207
ANKRD36C	ENST00000456556	chr2_95945386_C_A	1	NA	NA	intron_variant	intron_variant	YES	NC_NA	NC_NA	0.828
MIR3976HG	ENST00000661123	chr18_5754707_G_A	1	NA	NA	downstream_gene_variant	downstream_gene_variant	YES	NC_NA	NC_NA	0.221
SDCBP2	ENST00000381812	chr20_1325560_T_G	1	NA	NA	intron_variant	intron_variant	YES	NONCANONICAL_SPLICE;LINCRNAS	SDCBP2_ENSG00000125775;SDCBP2-AS1_ENSG00000234684	10.47
AC004987.2	ENST00000413879	chr7_39866946_A_C	1	NA	NA	intron_variant	intron_variant&non_coding_transcript_variant	YES	NC_NA	NC_NA	2.146
NA	NA	chr3_162394476_T_C	1	NA	NA	intergenic_variant	intergenic_variant	NO	NC_NA	NC_NA	4.557
FAF1	ENST00000396153	chr1_50576847_G_T	1	NA	NA	intron_variant	intron_variant	YES	NC_NA	NC_NA	3.56
NA	NA	chr8_54114919_G_C	1	NA	NA	intergenic_variant	intergenic_variant	NO	NC_NA	NC_NA	3.585
FP671120.4	ENST00000623664	chr21_8208243_A_C	1	NA	NA	intron_variant	intron_variant&non_coding_transcript_variant	YES	NC_NA	NC_NA	11.26
AC010196.1	ENST00000550014	chr12_86780417_A_G	1	NA	NA	intron_variant	intron_variant&non_coding_transcript_variant	YES	NC_NA	NC_NA	2.781
FRG1GP	ENST00000634617	chr22_12628911_T_A	1	NA	NA	downstream_gene_variant	downstream_gene_variant	YES	NC_NA	NC_NA	9.24
PTPRT	ENST00000373198	chr20_42648839_G_T	1	NA	NA	intron_variant	intron_variant	YES	NC_NA	NC_NA	1.646
HAUS1	ENST00000282058	chr18_46131806_T_G	1	NA	NA	downstream_gene_variant	downstream_gene_variant	YES	NC_NA	NC_NA	0.907
PDXP	ENST00000215904	chr22_37663834_A_T	1	NA	NA	intron_variant	intron_variant	YES	NC_NA	NC_NA	4.604
AC026254.2	ENST00000666005	chr17_27331365_C_G	1	NA	NA	upstream_gene_variant	upstream_gene_variant	YES	NC_NA	NC_NA	7.833
AC079801.1	ENST00000623753	chr21_5228940_T_C	1	NA	NA	downstream_gene_variant	downstream_gene_variant	YES	NC_NA	NC_NA	8.023
PLAAT5	ENST00000301790	chr11_63493558_A_T	1	NA	NA	upstream_gene_variant	upstream_gene_variant	YES	NC_NA	NC_NA	1.217
ERC1	ENST00000360905	chr12_1405583_A_G	1	NA	NA	intron_variant	intron_variant	YES	NC_NA	NC_NA	3.205
AC110809.1	ENST00000662838	chr4_66206314_A_T	1	NA	NA	intron_variant	intron_variant&non_coding_transcript_variant	YES	NC_NA	NC_NA	1.17
NA	NA	chr15_21067323_A_T	1	NA	NA	intergenic_variant	intergenic_variant	NO	NC_NA	NC_NA	5.196
NA	NA	chr10_42173339_C_A	1	NA	NA	intergenic_variant	intergenic_variant	NO	NC_NA	NC_NA	2.004
NA	NA	chr5_34512706_C_A	1	NA	NA	intergenic_variant	intergenic_variant	NO	NC_NA	NC_NA	0.06
STK3	ENST00000523601	chr8_98863681_C_G	1	NA	NA	intron_variant	intron_variant	YES	NC_NA	NC_NA	4.396
AC244453.1	ENST00000427872	chr1_121129689_T_C	1	NA	NA	intron_variant	intron_variant&non_coding_transcript_variant	YES	NC_NA	NC_NA	3.077
NA	NA	chr12_60086833_G_C	1	NA	NA	intergenic_variant	intergenic_variant	NO	NC_NA	NC_NA	0.558
AL592043.1	ENST00000412652	chrX_34297524_C_T	1	NA	NA	intron_variant	intron_variant&non_coding_transcript_variant	YES	NC_NA	NC_NA	0.045
NA	NA	chr20_43212892_G_C	1	NA	NA	intergenic_variant	intergenic_variant	NO	NC_NA	NC_NA	7.645
NA	NA	chr12_59465301_G_A	1	NA	NA	intergenic_variant	intergenic_variant	NO	NC_NA	NC_NA	6.824
AP003555.2	ENST00000534086	chr11_70011795_C_T	1	NA	NA	intron_variant	intron_variant&non_coding_transcript_variant	YES	NC_NA	NC_NA	2.792
NA	NA	chr17_21664680_T_A	1	NA	NA	intergenic_variant	intergenic_variant	NO	NC_NA	NC_NA	11.92
RGS8	ENST00000515211	chr1_182681397_C_T	1	NA	NA	intron_variant	intron_variant&non_coding_transcript_variant	NO	NC_NA	NC_NA	11.93
SLC9B1P2	ENST00000398120	chr2_91913693_A_G	1	NA	NA	intron_variant	intron_variant&non_coding_transcript_variant	YES	NC_NA	NC_NA	13.64
MADCAM1	ENST00000215637	chr19_500807_T_C	1	NA	NA	intron_variant	intron_variant	YES	NC_NA	NC_NA	3.682
AC010624.5	ENST00000660128	chr19_50133742_G_A	1	NA	NA	downstream_gene_variant	downstream_gene_variant	YES	CTCF_SITES;TFBS	CTCF|chr19:50133200-50134800;TFBS|chr19:50133573-50134484	5.577
NA	NA	chr16_22592672_G_A	1	NA	NA	intergenic_variant	intergenic_variant	NO	NC_NA	NC_NA	1.279
DIAPH2-AS1	ENST00000445414	chrX_97614595_T_C	1	NA	NA	intron_variant	intron_variant&non_coding_transcript_variant	NO	NC_NA	NC_NA	0.762
NA	NA	chr2_43066865_A_C	1	NA	NA	intergenic_variant	intergenic_variant	NO	NC_NA	NC_NA	3.393
NA	NA	chr2_27179694_G_T	1	NA	NA	intergenic_variant	intergenic_variant	NO	NC_NA	NC_NA	0.681
ANKRD6	ENST00000339746	chr6_89516827_C_T	1	NA	NA	intron_variant	intron_variant	YES	NC_NA	NC_NA	6.358
IGKV1D-43	ENST00000468879	chr2_90210336_G_A	1	NA	NA	missense_variant	missense_variant	YES	NC_NA	NC_NA	0.001
ST8SIA1	ENST00000396037	chr12_22206223_C_T	1	NA	NA	intron_variant	intron_variant	YES	NC_NA	NC_NA	9.154
PWRN1	ENST00000651552	chr15_24383449_A_G	1	NA	NA	intron_variant	intron_variant&non_coding_transcript_variant	YES	NC_NA	NC_NA	0.614
WASH8P	ENST00000400706	chr12_14198_C_A	1	NA	NA	downstream_gene_variant	downstream_gene_variant	YES	NC_NA	NC_NA	4.638
PDE6C	ENST00000371447	chr10_93658238_T_A	1	NA	NA	intron_variant	intron_variant	YES	NC_NA	NC_NA	7.344
LINC02391	ENST00000615716	chr12_92296275_C_T	1	NA	NA	intron_variant	intron_variant&non_coding_transcript_variant	YES	NC_NA	NC_NA	2.051
TAS2R42	ENST00000334266	chr12_11187893_G_T	1	NA	NA	upstream_gene_variant	upstream_gene_variant	YES	DISTAL_PROMOTERS	TAS2R42_ENSG00000186136	0.223
AL033397.1	ENST00000502390	chr6_53591148_G_A	1	NA	NA	intron_variant	intron_variant&non_coding_transcript_variant	YES	NC_NA	NC_NA	1.243
CPQ	ENST00000220763	chr8_96904329_C_T	1	NA	NA	intron_variant	intron_variant	YES	NC_NA	NC_NA	0.409
ANKRD20A17P	ENST00000511745	chr4_49510850_C_T	1	NA	NA	upstream_gene_variant	upstream_gene_variant	YES	NC_NA	NC_NA	7.529
AL021391.1	ENST00000454439	chr22_45447085_T_C	1	NA	NA	intron_variant	intron_variant&non_coding_transcript_variant	YES	NC_NA	NC_NA	2.2
LINC01606	ENST00000669200	chr8_57209387_G_T	1	NA	NA	intron_variant	intron_variant&non_coding_transcript_variant	YES	CTCF_SITES	CTCF|chr8:57209200-57210400	7.848
NA	NA	chr18_29135611_C_T	1	NA	NA	intergenic_variant	intergenic_variant	NO	NC_NA	NC_NA	15.78
AC006972.1	ENST00000648393	chr7_76876270_T_C	1	NA	NA	intron_variant	intron_variant&non_coding_transcript_variant	YES	NC_NA	NC_NA	0.02
LINC01811	ENST00000670306	chr3_34440903_G_A	1	NA	NA	downstream_gene_variant	downstream_gene_variant	YES	NC_NA	NC_NA	0.695
NA	NA	chr9_63589779_A_C	1	NA	NA	intergenic_variant	intergenic_variant	NO	NC_NA	NC_NA	5.238
AC137579.1	ENST00000519978	chr8_37629450_C_T	1	NA	NA	intron_variant	intron_variant&non_coding_transcript_variant	YES	NC_NA	NC_NA	2.577
NA	NA	chr17_50224905_C_A	1	NA	NA	intergenic_variant	intergenic_variant	NO	NC_NA	NC_NA	1.523
AP005212.4	ENST00000577614	chr18_14246772_G_A	1	NA	NA	intron_variant	intron_variant&non_coding_transcript_variant	YES	NC_NA	NC_NA	0.995
CSGALNACT1	ENST00000517494	chr8_19756580_A_C	1	NA	NA	intron_variant	intron_variant	NO	NC_NA	NC_NA	9.862
AC079601.1	ENST00000547824	chr12_42456291_T_A	1	NA	NA	upstream_gene_variant	upstream_gene_variant	YES	NC_NA	NC_NA	0.669
NA	NA	chr22_12054995_A_G	1	NA	NA	intergenic_variant	intergenic_variant	NO	NC_NA	NC_NA	5.719
FEM1AP4	ENST00000443167	chr13_18665041_T_C	1	NA	NA	upstream_gene_variant	upstream_gene_variant	YES	NC_NA	NC_NA	0.919
STARD3	ENST00000336308	chr17_39654758_C_T	1	NA	NA	intron_variant	intron_variant	YES	CTCF_SITES	CTCF|chr17:39652600-39654800	4.435
NA	NA	chr20_29511648_G_A	1	NA	NA	intergenic_variant	intergenic_variant	NO	NC_NA	NC_NA	9.648
NA	NA	chr22_12306053_G_T	1	NA	NA	intergenic_variant	intergenic_variant	NO	NC_NA	NC_NA	9.23
OBI1	ENST00000282003	chr13_78625455_C_A	1	NA	NA	intron_variant	intron_variant	YES	NC_NA	NC_NA	16.37
NA	NA	chr16_15240555_G_C	1	NA	NA	intergenic_variant	intergenic_variant	NO	NC_NA	NC_NA	6.297
PWRN1	ENST00000650870	chr15_24135181_C_T	1	NA	NA	intron_variant	intron_variant&non_coding_transcript_variant	NO	NC_NA	NC_NA	0.702
PLEKHM1P1	ENST00000582986	chr17_64819837_G_C	1	NA	NA	intron_variant	intron_variant&non_coding_transcript_variant	YES	ENHANCERS	enhancer|chr17:64818400-64820000	5.022
NA	NA	chr7_123316618_C_A	1	NA	NA	intergenic_variant	intergenic_variant	NO	NC_NA	NC_NA	0.4
AC021683.5	ENST00000649512	chr17_77640918_T_G	1	NA	NA	intron_variant	intron_variant&non_coding_transcript_variant	YES	NC_NA	NC_NA	2.834
LERFS	ENST00000662817	chr9_62859481_C_A	1	NA	NA	intron_variant	intron_variant&non_coding_transcript_variant	YES	NC_NA	NC_NA	3.271
PLA2G10	ENST00000438167	chr16_14688060_C_G	1	NA	NA	intron_variant	intron_variant	YES	NC_NA	NC_NA	3.648
FRG1DP	ENST00000635586	chr20_29084385_G_A	1	NA	NA	intron_variant	intron_variant&non_coding_transcript_variant	YES	NC_NA	NC_NA	5.028
NA	NA	chr20_55389699_G_A	1	NA	NA	intergenic_variant	intergenic_variant	NO	NC_NA	NC_NA	5.148
USP8	ENST00000396444	chr15_50497864_T_G	1	NA	NA	intron_variant	intron_variant	YES	NC_NA	NC_NA	18.03
CR381670.2	ENST00000651312	chr21_8833643_T_C	1	NA	NA	intron_variant	intron_variant&non_coding_transcript_variant	YES	NC_NA	NC_NA	9.261
NA	NA	chr21_5223351_G_A	1	NA	NA	intergenic_variant	intergenic_variant	NO	NC_NA	NC_NA	13.8
REXO1L1P	ENST00000379010	chr8_85661539_C_A	1	NA	NA	non_coding_transcript_exon_variant	non_coding_transcript_exon_variant	YES	NC_NA	NC_NA	8.626
AL606923.2	ENST00000654495	chr6_68494224_G_C	1	NA	NA	intron_variant	intron_variant&non_coding_transcript_variant	YES	NC_NA	NC_NA	4.034
NAALADL2	ENST00000454872	chr3_175316088_G_T	1	NA	NA	intron_variant	intron_variant	YES	NC_NA	NC_NA	3.343
NA	NA	chr9_104314815_A_C	1	NA	NA	intergenic_variant	intergenic_variant	NO	NC_NA	NC_NA	0.087
AC074386.1	ENST00000463561	chr7_144355186_A_G	1	NA	NA	intron_variant	intron_variant&non_coding_transcript_variant	YES	DISTAL_PROMOTERS;LINCRNAS	ARHGEF5_ENSG00000050327;OR2A1-AS1_ENSG00000244479	3.718
AC084740.1	ENST00000660468	chr4_158050335_A_T	1	NA	NA	intron_variant	intron_variant&non_coding_transcript_variant	YES	NC_NA	NC_NA	2.928
DLX4	ENST00000240306	chr17_49968447_C_A	1	NA	NA	upstream_gene_variant	upstream_gene_variant	YES	DISTAL_PROMOTERS	DLX4_ENSG00000108813	12.35
AL589745.1	ENST00000668811	chr13_44247870_C_A	1	NA	NA	intron_variant	intron_variant&non_coding_transcript_variant	YES	NC_NA	NC_NA	0.852
NA	NA	chr13_109858110_C_A	1	NA	NA	intergenic_variant	intergenic_variant	NO	ENHANCERS	enhancer|chr13:109857600-109858601	0.744
NA	NA	chr21_5219812_G_T	1	NA	NA	intergenic_variant	intergenic_variant	NO	NC_NA	NC_NA	16.36
CR382285.1	ENST00000625012	chr21_10115105_G_C	1	NA	NA	intron_variant	intron_variant&non_coding_transcript_variant	YES	NC_NA	NC_NA	0.941
NA	NA	chr12_92510596_C_A	1	NA	NA	intergenic_variant	intergenic_variant	NO	NC_NA	NC_NA	0.714
LINC02302	ENST00000556405	chr14_44783512_T_C	1	NA	NA	upstream_gene_variant	upstream_gene_variant	YES	NC_NA	NC_NA	8.844
LINC01410	ENST00000424345	chr9_62804340_G_T	1	NA	NA	intron_variant	intron_variant&non_coding_transcript_variant	YES	NC_NA	NC_NA	3.51
ATXN1	ENST00000244769	chr6_16477596_C_A	1	NA	NA	intron_variant	intron_variant	YES	NC_NA	NC_NA	6.914
AC138409.2	ENST00000514048	chr5_34178637_T_C	1	NA	NA	intron_variant	intron_variant&non_coding_transcript_variant	YES	ENHANCERS	enhancer|chr5:34178599-34179000	7.518
AL442639.1	ENST00000625030	chr9_26640680_G_T	1	NA	NA	downstream_gene_variant	downstream_gene_variant	YES	NC_NA	NC_NA	1.213
CTBP2P1	ENST00000431853	chrY_56856420_T_A	1	NA	NA	downstream_gene_variant	downstream_gene_variant	YES	NC_NA	NC_NA	10.65
TAF11L4	ENST00000638408	chr5_17520308_C_A	1	NA	NA	upstream_gene_variant	upstream_gene_variant	YES	DISTAL_PROMOTERS	TAF11L4_ENSG00000284283	7.912
NA	NA	chr6_112951460_A_T	1	NA	NA	intergenic_variant	intergenic_variant	NO	NC_NA	NC_NA	2.43
NA	NA	chr22_12537250_G_A	1	NA	NA	intergenic_variant	intergenic_variant	NO	NC_NA	NC_NA	7.291
GUSBP1	ENST00000607545	chr5_21479907_A_G	1	NA	NA	intron_variant	intron_variant&non_coding_transcript_variant	YES	NC_NA	NC_NA	4.926
NA	NA	chr8_107002200_G_C	1	NA	NA	intergenic_variant	intergenic_variant	NO	NC_NA	NC_NA	1.929
NA	NA	chr9_62826071_T_G	1	NA	NA	intergenic_variant	intergenic_variant	NO	NC_NA	NC_NA	9.71
NA	NA	chr7_72551946_C_T	1	NA	NA	intergenic_variant	intergenic_variant	NO	NC_NA	NC_NA	4.612
ANKRD12	ENST00000262126	chr18_9217821_T_C	1	NA	NA	intron_variant	intron_variant	YES	NC_NA	NC_NA	6.894
LINC01499	ENST00000648000	chr11_41797533_G_T	1	NA	NA	intron_variant	intron_variant&non_coding_transcript_variant	YES	NC_NA	NC_NA	5.129
AC007663.1	ENST00000438948	chr22_20309487_T_C	1	NA	NA	intron_variant	intron_variant&non_coding_transcript_variant	YES	ENHANCERS	enhancer|chr22:20308400-20309600	0.065
RPL22P12	ENST00000401483	chr2_110629268_C_T	1	NA	NA	upstream_gene_variant	upstream_gene_variant	YES	NC_NA	NC_NA	3.741
HMGN2P41	ENST00000569492	chr16_35808070_T_A	1	NA	NA	upstream_gene_variant	upstream_gene_variant	YES	NC_NA	NC_NA	10.85
ENPP7P5	ENST00000541031	chr12_8266385_G_T	1	NA	NA	intron_variant	intron_variant&non_coding_transcript_variant	YES	NC_NA	NC_NA	0.372
BAHCC1	ENST00000584436	chr17_81400332_A_G	1	NA	NA	intron_variant	intron_variant	YES	NC_NA	NC_NA	11.26
POTEB3	ENST00000611217	chr15_21426435_T_C	1	NA	NA	intron_variant	intron_variant	YES	NC_NA	NC_NA	7.019
TRPM3	ENST00000354500	chr9_71177932_C_A	1	NA	NA	intron_variant	intron_variant&non_coding_transcript_variant	NO	NC_NA	NC_NA	0.073
ASB9	ENST00000380488	chrX_15262142_G_T	1	NA	NA	intron_variant	intron_variant	YES	NC_NA	NC_NA	0.434
NA	NA	chr3_187572979_G_A	1	NA	NA	intergenic_variant	intergenic_variant	NO	NC_NA	NC_NA	1.862
TPTE2	ENST00000400230	chr13_19435259_G_A	1	NA	NA	intron_variant	intron_variant	YES	NC_NA	NC_NA	0.498
NA	NA	chr9_98926752_G_T	1	NA	NA	intergenic_variant	intergenic_variant	NO	NC_NA	NC_NA	1.918
ZNF654	ENST00000636215	chr3_88085898_C_T	1	NA	NA	intron_variant	intron_variant	YES	NC_NA	NC_NA	0.393
AC026402.2	ENST00000654181	chr4_123352234_T_G	1	NA	NA	upstream_gene_variant	upstream_gene_variant	YES	CTCF_SITES	CTCF|chr4:123352200-123352400	0.603
AL033529.1	ENST00000480336	chr1_32525612_G_A	1	NA	NA	intron_variant	intron_variant&NMD_transcript_variant	YES	NC_NA	NC_NA	0.939
PRKN	ENST00000366898	chr6_162564870_G_A	1	NA	NA	intron_variant	intron_variant	YES	NC_NA	NC_NA	13.03
NA	NA	chr3_148781087_C_T	1	NA	NA	intergenic_variant	intergenic_variant	NO	NC_NA	NC_NA	2.061
KMT2C	ENST00000262189	chr7_152388229_C_A	1	NA	NA	intron_variant	intron_variant	YES	ENHANCERS;CTCF_SITES	enhancer|chr7:152388199-152388400;CTCF|chr7:152388200-152388400	9.89
CTSLP4	ENST00000454614	chr10_50710699_G_A	1	NA	NA	upstream_gene_variant	upstream_gene_variant	YES	NC_NA	NC_NA	5.794
NA	NA	chr14_86731934_G_C	1	NA	NA	intergenic_variant	intergenic_variant	NO	OPEN_CHROMATIN	openChromatin|chr14:86731735-86731962	3.676
BAGE2	ENST00000470054	chr21_10448750_G_A	1	NA	NA	intron_variant	intron_variant&non_coding_transcript_variant	NO	NC_NA	NC_NA	1.263
NA	NA	chr6_62593568_C_T	1	NA	NA	intergenic_variant	intergenic_variant	NO	NC_NA	NC_NA	2.517
ADARB2	ENST00000381312	chr10_1534026_T_G	1	NA	NA	intron_variant	intron_variant	YES	NC_NA	NC_NA	7.74
CRYBG1	ENST00000633556	chr6_106436317_G_T	1	NA	NA	intron_variant	intron_variant	YES	NC_NA	NC_NA	1.148
NA	NA	chr12_37558848_T_C	1	NA	NA	intergenic_variant	intergenic_variant	NO	NC_NA	NC_NA	4.369
ATP10B	ENST00000327245	chr5_160817857_C_T	1	NA	NA	intron_variant	intron_variant	YES	NC_NA	NC_NA	1.224
AC025575.1	ENST00000548497	chr12_71055800_A_C	1	NA	NA	intron_variant	intron_variant&non_coding_transcript_variant	YES	OPEN_CHROMATIN	openChromatin|chr12:71055696-71056073	4.577
AC112253.1	ENST00000660086	chr4_78678254_G_A	1	NA	NA	intron_variant	intron_variant&non_coding_transcript_variant	YES	NC_NA	NC_NA	0.27
NA	NA	chr5_45979981_C_T	1	NA	NA	intergenic_variant	intergenic_variant	NO	NC_NA	NC_NA	1.159
EPHB6	ENST00000619012	chr7_142858423_C_T	1	NA	NA	intron_variant	intron_variant	YES	NC_NA	NC_NA	4.873
BACH2	ENST00000257749	chr6_90016961_C_T	1	NA	NA	intron_variant	intron_variant	YES	NC_NA	NC_NA	6.989
NA	NA	chr2_91485928_G_A	1	NA	NA	intergenic_variant	intergenic_variant	NO	NC_NA	NC_NA	4.147
NA	NA	chrY_56880411_G_A	1	NA	NA	intergenic_variant	intergenic_variant	NO	NC_NA	NC_NA	3.067
NA	NA	chr9_41801701_C_A	1	NA	NA	intergenic_variant	intergenic_variant	NO	NC_NA	NC_NA	0.189
TMEM232	ENST00000507188	chr5_110370838_G_T	1	NA	NA	intron_variant	intron_variant&non_coding_transcript_variant	NO	NC_NA	NC_NA	0.161
MED13	ENST00000397786	chr17_62053342_G_A	1	NA	NA	intron_variant	intron_variant	YES	NC_NA	NC_NA	6.336
NA	NA	chr6_32481699_C_T	1	NA	NA	intergenic_variant	intergenic_variant	NO	NC_NA	NC_NA	2.293
ADGRV1	ENST00000405460	chr5_91028053_A_T	1	NA	NA	intron_variant	intron_variant	YES	NC_NA	NC_NA	3.67
NA	NA	chr1_112767703_T_G	1	NA	NA	intergenic_variant	intergenic_variant	NO	CTCF_SITES	CTCF|chr1:112767600-112767800	0.929
EEA1	ENST00000322349	chr12_92811859_C_A	1	NA	NA	intron_variant	intron_variant	YES	NC_NA	NC_NA	6.272
GRXCR1	ENST00000399770	chr4_42950390_C_T	1	NA	NA	intron_variant	intron_variant	YES	NC_NA	NC_NA	3.196
ZNF670-ZNF695	ENST00000465049	chr1_246959856_C_G	1	NA	NA	intron_variant	intron_variant&NMD_transcript_variant	YES	NC_NA	NC_NA	2.164
NA	NA	chrY_56875800_C_T	1	NA	NA	intergenic_variant	intergenic_variant	NO	NC_NA	NC_NA	4.505
PRUNE1	ENST00000271620	chr1_151011798_G_T	1	NA	NA	intron_variant	intron_variant	YES	NC_NA	NC_NA	0.369
CDC20B	ENST00000381375	chr5_55153293_T_A	1	NA	NA	intron_variant	intron_variant	YES	NC_NA	NC_NA	3.127
AP003555.2	ENST00000534086	chr11_69989286_G_C	1	NA	NA	intron_variant	intron_variant&non_coding_transcript_variant	YES	NC_NA	NC_NA	3.561
CDC42EP3	ENST00000611976	chr2_37669233_T_A	1	NA	NA	intron_variant	intron_variant	YES	NC_NA	NC_NA	1.904
NA	NA	chr7_5263175_T_C	1	NA	NA	intergenic_variant	intergenic_variant	NO	NC_NA	NC_NA	0.501
RIPK2	ENST00000220751	chr8_89795088_G_T	1	NA	NA	downstream_gene_variant	downstream_gene_variant	YES	NC_NA	NC_NA	2.096
AL591926.2	ENST00000611630	chr9_41656200_A_G	1	NA	NA	upstream_gene_variant	upstream_gene_variant	YES	NC_NA	NC_NA	3.289
NA	NA	chr9_65975008_G_A	1	NA	NA	intergenic_variant	intergenic_variant	NO	NC_NA	NC_NA	0.695
KANK4	ENST00000371153	chr1_62321104_C_A	1	NA	NA	upstream_gene_variant	upstream_gene_variant	YES	DISTAL_PROMOTERS	KANK4_ENSG00000132854	0.216
AC107953.2	ENST00000518362	chr8_119060938_G_A	1	NA	NA	downstream_gene_variant	downstream_gene_variant	YES	NC_NA	NC_NA	0.4
UNC5D	ENST00000404895	chr8_35438788_G_A	1	NA	NA	intron_variant	intron_variant	YES	NC_NA	NC_NA	2.462
NA	NA	chr2_181946587_G_A	1	NA	NA	intergenic_variant	intergenic_variant	NO	NC_NA	NC_NA	9.076
EVA1C	ENST00000300255	chr21_32419816_T_G	1	NA	NA	intron_variant	intron_variant	YES	NC_NA	NC_NA	1.845
CPT1A	ENST00000265641	chr11_68804575_G_T	1	NA	NA	intron_variant	intron_variant	YES	NC_NA	NC_NA	1.124
KMT2C	ENST00000262189	chr7_152384102_G_T	1	NA	NA	intron_variant	intron_variant	YES	CTCF_SITES	CTCF|chr7:152384000-152384400	7.609
MAP3K5	ENST00000359015	chr6_136629045_G_A	1	NA	NA	intron_variant	intron_variant	YES	NC_NA	NC_NA	17.12
NA	NA	chr20_29867333_G_T	1	NA	NA	intergenic_variant	intergenic_variant	NO	NC_NA	NC_NA	13.51
USP2-AS1	ENST00000500970	chr11_119501352_C_A	1	NA	NA	intron_variant	intron_variant&non_coding_transcript_variant	NO	ENHANCERS	enhancer|chr11:119501200-119501400	1.191
NCAN	ENST00000252575	chr19_19210128_A_G	1	NA	NA	upstream_gene_variant	upstream_gene_variant	YES	DISTAL_PROMOTERS	NCAN_ENSG00000130287	2.404
TSHZ2	ENST00000371497	chr20_53316177_G_A	1	NA	NA	intron_variant	intron_variant	YES	ENHANCERS	enhancer|chr20:53315600-53318000	0.149
TNR	ENST00000367674	chr1_175377479_G_T	1	NA	NA	intron_variant	intron_variant	YES	NC_NA	NC_NA	0.268
AC139491.7	ENST00000508296	chr5_176109900_T_C	1	NA	NA	intron_variant	intron_variant&NMD_transcript_variant	YES	TFBS	TFBS|chr5:176109725-176110302	1.134
BCL11A	ENST00000642384	chr2_60452483_C_T	1	NA	NA	downstream_gene_variant	downstream_gene_variant	YES	NC_NA	NC_NA	21.5
SNX13	ENST00000428135	chr7_17801118_G_A	1	NA	NA	intron_variant	intron_variant	YES	NC_NA	NC_NA	0.631
EP300	ENST00000263253	chr22_41134868_A_G	1	NA	NA	intron_variant	intron_variant	YES	NC_NA	NC_NA	3.657
MYRFL	ENST00000552032	chr12_69954693_G_T	1	NA	NA	intron_variant	intron_variant	YES	NC_NA	NC_NA	2.526
NELL2	ENST00000437801	chr12_44598163_C_A	1	NA	NA	intron_variant	intron_variant	YES	NC_NA	NC_NA	2.142
NA	NA	chr22_10755495_G_A	1	NA	NA	intergenic_variant	intergenic_variant	NO	NC_NA	NC_NA	5.372
NA	NA	chr22_11053717_C_A	1	NA	NA	intergenic_variant	intergenic_variant	NO	CTCF_SITES;OPEN_CHROMATIN	CTCF|chr22:11053600-11053800;openChromatin|chr22:11053624-11054043	9.296
NA	NA	chr9_65376107_G_C	1	NA	NA	intergenic_variant	intergenic_variant	NO	NC_NA	NC_NA	2.429
NA	NA	chr4_189036495_A_G	1	NA	NA	intergenic_variant	intergenic_variant	NO	NC_NA	NC_NA	0.268
NA	NA	chr20_4362022_T_A	1	NA	NA	intergenic_variant	intergenic_variant	NO	NC_NA	NC_NA	7.193
NA	NA	chr5_29708151_C_T	1	NA	NA	intergenic_variant	intergenic_variant	NO	NC_NA	NC_NA	1.341
ARHGAP30	ENST00000368013	chr1_161047230_C_G	1	NA	NA	3_prime_UTR_variant	3_prime_UTR_variant	YES	DISTAL_PROMOTERS;3_PRIME_UTRS	USF1_ENSG00000158773;ARHGAP30_ENSG00000186517	2.846
NA	NA	chr10_38966265_G_T	1	NA	NA	intergenic_variant	intergenic_variant	NO	NC_NA	NC_NA	4.263
CA1	ENST00000523953	chr8_85349067_G_C	1	NA	NA	intron_variant	intron_variant	YES	NC_NA	NC_NA	8.848
NCF2	ENST00000367535	chr1_183556876_C_G	1	NA	NA	intron_variant	intron_variant	YES	NC_NA	NC_NA	1.009
NA	NA	chr8_25559320_C_G	1	NA	NA	intergenic_variant	intergenic_variant	NO	NC_NA	NC_NA	2.307
AL034397.1	ENST00000456392	chrX_65956271_A_C	1	NA	NA	downstream_gene_variant	downstream_gene_variant	YES	NC_NA	NC_NA	7.551
CROCCP2	ENST00000412962	chr1_16620307_G_A	1	NA	NA	intron_variant	intron_variant&non_coding_transcript_variant	YES	NC_NA	NC_NA	7.603
BIRC3	ENST00000263464	chr11_102312486_T_G	1	NA	NA	upstream_gene_variant	upstream_gene_variant	YES	NC_NA	NC_NA	0.223
CAMTA1	ENST00000303635	chr1_7768113_T_A	1	NA	NA	3_prime_UTR_variant	3_prime_UTR_variant	YES	3_PRIME_UTRS	CAMTA1_ENSG00000171735	9.598
PRKCA	ENST00000413366	chr17_66688003_C_T	1	NA	NA	intron_variant	intron_variant	YES	NC_NA	NC_NA	3.952
ERC2	ENST00000288221	chr3_55733593_G_C	1	NA	NA	intron_variant	intron_variant	YES	NC_NA	NC_NA	4.417
ANK2	ENST00000671704	chr4_113389102_G_A	1	NA	NA	downstream_gene_variant	downstream_gene_variant	NO	NC_NA	NC_NA	2.41
NA	NA	chr22_10744107_T_A	1	NA	NA	intergenic_variant	intergenic_variant	NO	NC_NA	NC_NA	12.37
NA	NA	chr11_99006807_C_T	1	NA	NA	intergenic_variant	intergenic_variant	NO	NC_NA	NC_NA	1.173
PAGE2B	ENST00000374971	chrX_55077546_C_T	1	NA	NA	intron_variant	intron_variant	YES	NONCANONICAL_SPLICE	PAGE2B_ENSG00000238269	1.605
NA	NA	chrX_4542702_C_G	1	NA	NA	intergenic_variant	intergenic_variant	NO	NC_NA	NC_NA	1.085
LINC00861	ENST00000651482	chr8_126190208_A_C	1	NA	NA	intron_variant	intron_variant&non_coding_transcript_variant	NO	NC_NA	NC_NA	6.239
NA	NA	chr5_18796429_A_G	1	NA	NA	intergenic_variant	intergenic_variant	NO	NC_NA	NC_NA	1.523
LINC01667	ENST00000623554	chr21_9790450_C_A	1	NA	NA	intron_variant	intron_variant&non_coding_transcript_variant	NO	NC_NA	NC_NA	4.393
PPP4R3B	ENST00000616407	chr2_55576342_T_C	1	NA	NA	intron_variant	intron_variant	YES	NC_NA	NC_NA	2.461
FRG1HP	ENST00000617940	chr9_41087270_G_A	1	NA	NA	intron_variant	intron_variant&non_coding_transcript_variant	NO	NC_NA	NC_NA	9.695
NA	NA	chr10_42155636_C_A	1	NA	NA	intergenic_variant	intergenic_variant	NO	NC_NA	NC_NA	0.401
GRAMD4P4	ENST00000613563	chr14_19029850_G_T	1	NA	NA	upstream_gene_variant	upstream_gene_variant	YES	NC_NA	NC_NA	4.822
BAGE2	ENST00000470054	chr21_10437405_G_A	1	NA	NA	intron_variant	intron_variant&non_coding_transcript_variant	NO	NC_NA	NC_NA	13.07
NA	NA	chr21_10380465_A_G	1	NA	NA	intergenic_variant	intergenic_variant	NO	NC_NA	NC_NA	11.44
NA	NA	chr1_101483632_C_G	1	NA	NA	intergenic_variant	intergenic_variant	NO	NC_NA	NC_NA	0.669
TMEM8B	ENST00000377991	chr9_35831051_T_G	1	NA	NA	intron_variant	intron_variant	YES	NC_NA	NC_NA	1.8
COL6A4P2	ENST00000504443	chr3_130212096_C_G	1	NA	NA	upstream_gene_variant	upstream_gene_variant	YES	NC_NA	NC_NA	6.687
LPGAT1	ENST00000366997	chr1_211823941_C_A	1	NA	NA	intron_variant	intron_variant	YES	NC_NA	NC_NA	1.996
AL136456.1	ENST00000656143	chr1_193956483_G_A	1	NA	NA	intron_variant	intron_variant&non_coding_transcript_variant	YES	NC_NA	NC_NA	0.119
AL133284.1	ENST00000423715	chr9_116584592_T_G	1	NA	NA	non_coding_transcript_exon_variant	non_coding_transcript_exon_variant	YES	LINCRNAS	AL133284.1_ENSG00000230894	6.088
AL138701.2	ENST00000657278	chr13_105978617_C_G	1	NA	NA	intron_variant	intron_variant&non_coding_transcript_variant	YES	ENHANCERS	enhancer|chr13:105978600-105978800	2.236
NA	NA	chr6_61096351_G_A	1	NA	NA	intergenic_variant	intergenic_variant	NO	NC_NA	NC_NA	0.398
AL356124.1	ENST00000657779	chr6_129565556_G_C	1	NA	NA	intron_variant	intron_variant&non_coding_transcript_variant	YES	ENHANCERS	enhancer|chr6:129565400-129565600	7.736
AF254983.1	ENST00000612267	chr21_10596497_G_A	1	NA	NA	intron_variant	intron_variant&non_coding_transcript_variant	YES	NC_NA	NC_NA	1.877
CIB2	ENST00000258930	chr15_78120673_C_G	1	NA	NA	intron_variant	intron_variant	YES	ENHANCERS	enhancer|chr15:78120400-78121200	0.12
NSD3	ENST00000317025	chr8_38272155_C_G	1	NA	NA	3_prime_UTR_variant	3_prime_UTR_variant	YES	3_PRIME_UTRS	NSD3_ENSG00000147548	9.149
AC114689.3	ENST00000583687	chr18_67600111_C_A	1	NA	NA	intron_variant	intron_variant&non_coding_transcript_variant	YES	NC_NA	NC_NA	9.898
NA	NA	chr3_163386535_A_T	1	NA	NA	intergenic_variant	intergenic_variant	NO	NC_NA	NC_NA	2.928
ENPP7P8	ENST00000527856	chr11_71760283_C_T	1	NA	NA	intron_variant	intron_variant&non_coding_transcript_variant	YES	NC_NA	NC_NA	1.369
PLCB4	ENST00000278655	chr20_9238406_A_C	1	NA	NA	intron_variant	intron_variant	NO	ENHANCERS	enhancer|chr20:9238000-9238600	0.604
CSMD3	ENST00000297405	chr8_113279553_C_A	1	NA	NA	intron_variant	intron_variant	YES	NC_NA	NC_NA	0.477
NA	NA	chr18_72117648_G_T	1	NA	NA	intergenic_variant	intergenic_variant	NO	NC_NA	NC_NA	0.366
NA	NA	chr8_128573146_G_T	1	NA	NA	intergenic_variant	intergenic_variant	NO	NC_NA	NC_NA	0.674
DISP1	ENST00000675961	chr1_222885740_G_T	1	NA	NA	intron_variant	intron_variant	YES	NC_NA	NC_NA	8.503
GOLGA6C	ENST00000300576	chr15_75274831_T_C	1	NA	NA	downstream_gene_variant	downstream_gene_variant	YES	CTCF_SITES	CTCF|chr15:75274000-75275400	2.37
TRGJ1	ENST00000390337	chr7_38270683_C_A	1	NA	NA	upstream_gene_variant	upstream_gene_variant	YES	NC_NA	NC_NA	4.939
NA	NA	chr8_49629495_C_T	1	NA	NA	intergenic_variant	intergenic_variant	NO	NC_NA	NC_NA	0.499
NA	NA	chr10_42158160_G_T	1	NA	NA	intergenic_variant	intergenic_variant	NO	NC_NA	NC_NA	0.98
CTNNBL1	ENST00000361383	chr20_37717627_A_T	1	NA	NA	intron_variant	intron_variant	YES	NC_NA	NC_NA	0.902
GARRE1	ENST00000299505	chr19_34332739_C_T	1	NA	NA	intron_variant	intron_variant	YES	NC_NA	NC_NA	8.028
CTBP2P1	ENST00000431853	chrY_56855041_G_A	1	NA	NA	upstream_gene_variant	upstream_gene_variant	YES	NC_NA	NC_NA	2.101
NA	NA	chr14_25252027_G_A	1	NA	NA	intergenic_variant	intergenic_variant	NO	NC_NA	NC_NA	1.494
GOLGB1	ENST00000393667	chr3_121738466_G_C	1	NA	NA	intron_variant	intron_variant	YES	NC_NA	NC_NA	4.46
NA	NA	chr9_39047838_G_A	1	NA	NA	intergenic_variant	intergenic_variant	NO	NC_NA	NC_NA	6.963
NA	NA	chr7_52480465_C_T	1	NA	NA	intergenic_variant	intergenic_variant	NO	NC_NA	NC_NA	0.173
AC073488.9	ENST00000631601	chrX_9405936_G_C	1	NA	NA	upstream_gene_variant	upstream_gene_variant	YES	NC_NA	NC_NA	3.621
CPM	ENST00000338356	chr12_68865872_C_T	1	NA	NA	intron_variant	intron_variant	YES	NC_NA	NC_NA	0.736
CAMKMT	ENST00000378494	chr2_44397058_C_A	1	NA	NA	intron_variant	intron_variant	YES	NC_NA	NC_NA	2.511
FRYL	ENST00000358350	chr4_48654298_C_A	1	NA	NA	intron_variant	intron_variant	YES	NC_NA	NC_NA	5.432
ANKHD1	ENST00000360839	chr5_140504054_T_C	1	NA	NA	intron_variant	intron_variant	YES	NC_NA	NC_NA	2.927
NA	NA	chr5_10162847_G_C	1	NA	NA	intergenic_variant	intergenic_variant	NO	NC_NA	NC_NA	6.409
PER3P1	ENST00000605169	chr7_9630019_G_C	1	NA	NA	upstream_gene_variant	upstream_gene_variant	YES	NC_NA	NC_NA	0.011
NA	NA	chr13_22689877_A_C	1	NA	NA	intergenic_variant	intergenic_variant	NO	NC_NA	NC_NA	13.46
NA	NA	chr17_5636140_T_C	1	NA	NA	intergenic_variant	intergenic_variant	NO	OPEN_CHROMATIN	openChromatin|chr17:5635990-5636369	3.889
LINC02253	ENST00000656523	chr15_97370842_C_A	1	NA	NA	intron_variant	intron_variant&non_coding_transcript_variant	YES	LINCRNAS	LINC02254_ENSG00000259664	0.339
NA	NA	chr1_98377757_C_T	1	NA	NA	intergenic_variant	intergenic_variant	NO	NC_NA	NC_NA	1.303
ST8SIA6	ENST00000377602	chr10_17324778_T_G	1	NA	NA	intron_variant	intron_variant	YES	NC_NA	NC_NA	2.418
NA	NA	chr20_30423317_T_G	1	NA	NA	intergenic_variant	intergenic_variant	NO	NC_NA	NC_NA	7.852
AL008725.1	ENST00000650868	chr20_44879150_A_C	1	NA	NA	intron_variant	intron_variant&non_coding_transcript_variant	YES	NC_NA	NC_NA	1.868
NA	NA	chr8_121291654_C_T	1	NA	NA	intergenic_variant	intergenic_variant	NO	NC_NA	NC_NA	18.17
NA	NA	chr22_11575683_C_T	1	NA	NA	intergenic_variant	intergenic_variant	NO	NC_NA	NC_NA	5.64
NBEAP1	ENST00000554452	chr15_20679792_C_T	1	NA	NA	intron_variant	intron_variant&non_coding_transcript_variant	NO	NC_NA	NC_NA	0.044
NA	NA	chr4_35306941_A_C	1	NA	NA	intergenic_variant	intergenic_variant	NO	NC_NA	NC_NA	0.759
NA	NA	chr18_71655624_G_T	1	NA	NA	intergenic_variant	intergenic_variant	NO	NC_NA	NC_NA	1.975
AC097532.3	ENST00000666693	chr2_132360080_T_C	1	NA	NA	intron_variant	intron_variant&non_coding_transcript_variant	YES	NC_NA	NC_NA	7.296
AC105052.3	ENST00000476151	chr7_102665348_G_A	1	NA	NA	intron_variant	intron_variant&NMD_transcript_variant	YES	NC_NA	NC_NA	2.016
NA	NA	chr20_30826093_A_G	1	NA	NA	intergenic_variant	intergenic_variant	NO	NC_NA	NC_NA	8.676
FUCA2	ENST00000002165	chr6_143513270_G_C	1	NA	NA	upstream_gene_variant	upstream_gene_variant	YES	DISTAL_PROMOTERS;CTCF_SITES	FUCA2_ENSG00000001036;CTCF|chr6:143513200-143514000	0.133
NA	NA	chr7_49457244_C_G	1	NA	NA	intergenic_variant	intergenic_variant	NO	NC_NA	NC_NA	0.591
TDG	ENST00000392872	chr12_103977702_G_A	1	NA	NA	intron_variant	intron_variant	YES	NC_NA	NC_NA	1.221
ANKRD20A17P	ENST00000511745	chr4_49510859_T_A	1	NA	NA	upstream_gene_variant	upstream_gene_variant	YES	NC_NA	NC_NA	8.49
NA	NA	chrY_56865802_G_C	1	NA	NA	intergenic_variant	intergenic_variant	NO	NC_NA	NC_NA	4.346
AC243919.1	ENST00000418824	chr15_82374410_C_T	1	NA	NA	upstream_gene_variant	upstream_gene_variant	YES	NC_NA	NC_NA	1.476
NA	NA	chr20_30370271_A_G	1	NA	NA	intergenic_variant	intergenic_variant	NO	NC_NA	NC_NA	7.635
ZNF91	ENST00000593341	chr19_23343589_C_G	1	NA	NA	intron_variant	intron_variant&non_coding_transcript_variant	NO	NC_NA	NC_NA	5.416
NA	NA	chr7_44861848_G_T	1	NA	NA	intergenic_variant	intergenic_variant	NO	NC_NA	NC_NA	1.286
AF254983.1	ENST00000612267	chr21_10596491_C_T	1	NA	NA	intron_variant	intron_variant&non_coding_transcript_variant	YES	NC_NA	NC_NA	1.822
AC007092.1	ENST00000650010	chr2_59087184_T_A	1	NA	NA	intron_variant	intron_variant&non_coding_transcript_variant	YES	NC_NA	NC_NA	6.432
AC007092.1	ENST00000650010	chr2_59115291_A_C	1	NA	NA	intron_variant	intron_variant&non_coding_transcript_variant	YES	NC_NA	NC_NA	4.169
CLEC12A-AS1	ENST00000420905	chr12_9951737_G_C	1	NA	NA	non_coding_transcript_exon_variant	non_coding_transcript_exon_variant	YES	LINCRNAS	CLEC12A-AS1_ENSG00000231560	4.081
AC138409.2	ENST00000514048	chr5_34193858_A_G	1	NA	NA	upstream_gene_variant	upstream_gene_variant	YES	OPEN_CHROMATIN	openChromatin|chr5:34193847-34194231	3.758
PRKG1	ENST00000373980	chr10_51237433_C_T	1	NA	NA	intron_variant	intron_variant	YES	NC_NA	NC_NA	2.944
CRPPA	ENST00000407010	chr7_16143734_G_C	1	NA	NA	intron_variant	intron_variant	YES	NC_NA	NC_NA	0.411
PTPRT	ENST00000373198	chr20_42580031_C_T	1	NA	NA	intron_variant	intron_variant	YES	NC_NA	NC_NA	0.421
PGAM1	ENST00000334828	chr10_97427939_A_C	1	NA	NA	intron_variant	intron_variant	YES	DISTAL_PROMOTERS	RRP12_ENSG00000052749	9.385
NA	NA	chr6_19250330_A_G	1	NA	NA	intergenic_variant	intergenic_variant	NO	NC_NA	NC_NA	2.787
NA	NA	chrY_56876678_G_A	1	NA	NA	intergenic_variant	intergenic_variant	NO	NC_NA	NC_NA	3.966
NA	NA	chr21_5219447_G_A	1	NA	NA	intergenic_variant	intergenic_variant	NO	NC_NA	NC_NA	10.24
NA	NA	chr22_10716802_G_A	1	NA	NA	intergenic_variant	intergenic_variant	NO	NC_NA	NC_NA	12
TVP23B	ENST00000307767	chr17_18800665_A_G	1	NA	NA	intron_variant	intron_variant	YES	NC_NA	NC_NA	7.375
SPESP1	ENST00000310673	chr15_68940773_G_T	1	NA	NA	intron_variant	intron_variant	YES	NC_NA	NC_NA	0.284
BMS1P10	ENST00000647845	chr9_63297812_A_G	1	NA	NA	downstream_gene_variant	downstream_gene_variant	YES	NC_NA	NC_NA	2.836
NA	NA	chr2_173326899_G_T	1	NA	NA	intergenic_variant	intergenic_variant	NO	OPEN_CHROMATIN	openChromatin|chr2:173326847-173327125	1.678
TCF4	ENST00000398339	chr18_55511380_T_A	1	NA	NA	intron_variant	intron_variant	YES	NC_NA	NC_NA	12.58
AC022498.1	ENST00000664181	chr3_188118004_C_G	1	NA	NA	intron_variant	intron_variant&non_coding_transcript_variant	YES	NC_NA	NC_NA	0.018
ACTG1P15	ENST00000570019	chr15_34376260_C_T	1	NA	NA	upstream_gene_variant	upstream_gene_variant	YES	NC_NA	NC_NA	2.725
AC090809.1	ENST00000651399	chr8_36583991_C_A	1	NA	NA	intron_variant	intron_variant&non_coding_transcript_variant	YES	NC_NA	NC_NA	0.164
NA	NA	chr20_12413306_G_T	1	NA	NA	intergenic_variant	intergenic_variant	NO	NC_NA	NC_NA	8.295
NA	NA	chr6_153619969_C_G	1	NA	NA	intergenic_variant	intergenic_variant	NO	NC_NA	NC_NA	1.776
TRPC4	ENST00000625583	chr13_37706622_T_C	1	NA	NA	intron_variant	intron_variant	YES	NC_NA	NC_NA	2.263
NA	NA	chr22_11041842_A_C	1	NA	NA	intergenic_variant	intergenic_variant	NO	NC_NA	NC_NA	11.69
AC016687.2	ENST00000504795	chr4_33853404_G_T	1	NA	NA	intron_variant	intron_variant&non_coding_transcript_variant	NO	NC_NA	NC_NA	1.571
TM7SF3	ENST00000343028	chr12_26989489_T_C	1	NA	NA	intron_variant	intron_variant	YES	NC_NA	NC_NA	1.204
RNU2-47P	ENST00000410649	chr9_12300374_G_A	1	NA	NA	non_coding_transcript_exon_variant	non_coding_transcript_exon_variant	YES	NC_NA	NC_NA	0.685
RAB27A	ENST00000396307	chr15_55229229_A_C	1	NA	NA	intron_variant	intron_variant	YES	NC_NA	NC_NA	1.045
NA	NA	chr6_120414512_C_T	1	NA	NA	intergenic_variant	intergenic_variant	NO	NC_NA	NC_NA	1.367
TENM4	ENST00000278550	chr11_78943442_T_A	1	NA	NA	intron_variant	intron_variant	YES	NC_NA	NC_NA	0.226
NA	NA	chr10_110385635_G_A	1	NA	NA	intergenic_variant	intergenic_variant	NO	CTCF_SITES	CTCF|chr10:110385600-110385800	1.059
NA	NA	chr2_4176087_C_T	1	NA	NA	intergenic_variant	intergenic_variant	NO	NC_NA	NC_NA	5.642
FRG1DP	ENST00000635586	chr20_29086038_C_A	1	NA	NA	intron_variant	intron_variant&non_coding_transcript_variant	YES	NC_NA	NC_NA	9.523
NRG3	ENST00000372141	chr10_82650701_G_C	1	NA	NA	intron_variant	intron_variant	YES	NC_NA	NC_NA	2.553
CMTM4	ENST00000330687	chr16_66644728_C_T	1	NA	NA	intron_variant	intron_variant	YES	NC_NA	NC_NA	1.388
RAB11FIP1	ENST00000330843	chr8_37886626_C_T	1	NA	NA	intron_variant	intron_variant	YES	NC_NA	NC_NA	4.092
NA	NA	chr12_38286859_C_A	1	NA	NA	intergenic_variant	intergenic_variant	NO	NC_NA	NC_NA	0.118
TRG-AS1	ENST00000629357	chr7_38348624_G_C	1	NA	NA	intron_variant	intron_variant&non_coding_transcript_variant	YES	NC_NA	NC_NA	0.297
PPP1R14C	ENST00000361131	chr6_150186446_G_A	1	NA	NA	intron_variant	intron_variant	YES	NC_NA	NC_NA	1.25
NA	NA	chr8_34749995_G_A	1	NA	NA	intergenic_variant	intergenic_variant	NO	NC_NA	NC_NA	0.474
UNC5D	ENST00000404895	chr8_35237236_A_G	1	NA	NA	intron_variant	intron_variant	YES	NC_NA	NC_NA	14
NA	NA	chr12_61498077_G_T	1	NA	NA	intergenic_variant	intergenic_variant	NO	NC_NA	NC_NA	2.862
NA	NA	chr21_13186440_T_A	1	NA	NA	intergenic_variant	intergenic_variant	NO	NC_NA	NC_NA	2.306
AC021733.2	ENST00000519786	chr8_119454824_C_G	1	NA	NA	intron_variant	intron_variant&non_coding_transcript_variant	YES	NC_NA	NC_NA	3.214
BAGE2	ENST00000470054	chr21_10430782_C_G	1	NA	NA	intron_variant	intron_variant&non_coding_transcript_variant	NO	NC_NA	NC_NA	7.745
ALDH1A1	ENST00000419959	chr9_73021627_T_G	1	NA	NA	intron_variant	intron_variant	NO	NC_NA	NC_NA	0.827
NA	NA	chr22_10770635_C_G	1	NA	NA	intergenic_variant	intergenic_variant	NO	NC_NA	NC_NA	15.33
NA	NA	chr4_34482435_C_G	1	NA	NA	intergenic_variant	intergenic_variant	NO	NC_NA	NC_NA	0.317
MAPKAP1	ENST00000265960	chr9_125539122_G_T	1	NA	NA	intron_variant	intron_variant	YES	NC_NA	NC_NA	0.365
AC006197.2	ENST00000666044	chr12_42024063_G_C	1	NA	NA	non_coding_transcript_exon_variant	non_coding_transcript_exon_variant	YES	LINCRNAS;CTCF_SITES	AC006197.2_ENSG00000286591;CTCF|chr12:42024000-42025000	1.964
EGFR	ENST00000275493	chr7_55154332_C_T	1	NA	NA	intron_variant	intron_variant	YES	NC_NA	NC_NA	0.04
NA	NA	chr12_58291190_G_A	1	NA	NA	intergenic_variant	intergenic_variant	NO	OPEN_CHROMATIN	openChromatin|chr12:58291144-58291412	1.144
NA	NA	chr4_61177197_C_T	1	NA	NA	intergenic_variant	intergenic_variant	NO	NC_NA	NC_NA	3.241
AC005597.1	ENST00000588092	chr19_30230938_G_A	1	NA	NA	upstream_gene_variant	upstream_gene_variant	YES	NC_NA	NC_NA	17.88
AC068587.4	ENST00000641839	chr8_12567137_G_A	1	NA	NA	intron_variant	intron_variant&non_coding_transcript_variant	YES	NC_NA	NC_NA	3.974
NA	NA	chr9_118932850_G_A	1	NA	NA	intergenic_variant	intergenic_variant	NO	NC_NA	NC_NA	0.581
NA	NA	chr4_115247208_C_G	1	NA	NA	intergenic_variant	intergenic_variant	NO	OPEN_CHROMATIN	openChromatin|chr4:115247107-115247469	2.113
RNLS	ENST00000331772	chr10_88363247_T_G	1	NA	NA	intron_variant	intron_variant	YES	NC_NA	NC_NA	3.474
SOS2	ENST00000216373	chr14_50147174_T_C	1	NA	NA	intron_variant	intron_variant	YES	NC_NA	NC_NA	5.446
REXO1L11P	ENST00000620964	chr8_85734796_C_G	1	NA	NA	intron_variant	intron_variant&non_coding_transcript_variant	YES	NC_NA	NC_NA	7.432
NA	NA	chr17_27904196_C_T	1	NA	NA	intergenic_variant	intergenic_variant	NO	NC_NA	NC_NA	17.21
TAFA2	ENST00000416284	chr12_61826188_G_C	1	NA	NA	intron_variant	intron_variant	YES	NC_NA	NC_NA	0.964
C3orf35	ENST00000328376	chr3_37424818_A_G	1	NA	NA	intron_variant	intron_variant&non_coding_transcript_variant	NO	NC_NA	NC_NA	0.626
PLCL2	ENST00000615277	chr3_17028691_C_G	1	NA	NA	intron_variant	intron_variant	YES	NC_NA	NC_NA	0.334
NBAS	ENST00000281513	chr2_15532381_C_T	1	NA	NA	intron_variant	intron_variant	YES	NC_NA	NC_NA	3.398
NA	NA	chr7_98042894_C_A	1	NA	NA	intergenic_variant	intergenic_variant	NO	NC_NA	NC_NA	1.872
COL1A1	ENST00000225964	chr17_50184501_T_A	1	NA	NA	3_prime_UTR_variant	3_prime_UTR_variant	YES	3_PRIME_UTRS	COL1A1_ENSG00000108821	14.17
NA	NA	chr10_38480244_C_G	1	NA	NA	intergenic_variant	intergenic_variant	NO	NC_NA	NC_NA	1.185
C11orf80	ENST00000540737	chr11_66787549_T_A	1	NA	NA	intron_variant	intron_variant	YES	NC_NA	NC_NA	2.236
NA	NA	chr7_150188576_A_C	1	NA	NA	intergenic_variant	intergenic_variant	NO	NC_NA	NC_NA	1.452
NA	NA	chr6_121728578_C_A	1	NA	NA	intergenic_variant	intergenic_variant	NO	NC_NA	NC_NA	0.493
SLC9B1P3	ENST00000452667	chr10_38650815_T_G	1	NA	NA	intron_variant	intron_variant&non_coding_transcript_variant	YES	NC_NA	NC_NA	2.905
B3GALNT2	ENST00000366600	chr1_235487162_C_A	1	NA	NA	intron_variant	intron_variant	YES	NC_NA	NC_NA	0.499
NA	NA	chr4_49270721_G_T	1	NA	NA	intergenic_variant	intergenic_variant	NO	NC_NA	NC_NA	15.36
NA	NA	chr12_57423_A_G	1	NA	NA	intergenic_variant	intergenic_variant	NO	CTCF_SITES	CTCF|chr12:57400-57600	5.007
RUNX1T1	ENST00000436581	chr8_92084318_C_A	1	NA	NA	intron_variant	intron_variant	YES	NC_NA	NC_NA	3.236
NLGN1	ENST00000457714	chr3_173658088_G_C	1	NA	NA	intron_variant	intron_variant	YES	NC_NA	NC_NA	4.575
NCOR1P4	ENST00000651618	chr21_9534739_A_G	1	NA	NA	intron_variant	intron_variant&non_coding_transcript_variant	YES	NC_NA	NC_NA	2.719
KMT2C	ENST00000262189	chr7_152285168_T_A	1	NA	NA	intron_variant	intron_variant	YES	NC_NA	NC_NA	5.366
NA	NA	chr1_27041557_A_C	1	NA	NA	intergenic_variant	intergenic_variant	NO	NC_NA	NC_NA	0.191
NA	NA	chr21_5219816_G_A	1	NA	NA	intergenic_variant	intergenic_variant	NO	NC_NA	NC_NA	16.8
KCNIP2	ENST00000461105	chr10_101832770_A_C	1	NA	NA	intron_variant	intron_variant	YES	NC_NA	NC_NA	5.215
NA	NA	chr5_66523647_G_T	1	NA	NA	intergenic_variant	intergenic_variant	NO	NC_NA	NC_NA	8.51
LINC01016	ENST00000525912	chr6_33864066_G_A	1	NA	NA	downstream_gene_variant	downstream_gene_variant	NO	NC_NA	NC_NA	3.398
NA	NA	chr13_39999540_T_G	1	NA	NA	intergenic_variant	intergenic_variant	NO	NC_NA	NC_NA	1.639
NA	NA	chr22_15653533_G_T	1	NA	NA	intergenic_variant	intergenic_variant	NO	NC_NA	NC_NA	5.159
NA	NA	chr22_11029049_T_C	1	NA	NA	intergenic_variant	intergenic_variant	NO	NC_NA	NC_NA	13.05
NA	NA	chrX_1124832_C_T	1	NA	NA	intergenic_variant	intergenic_variant	NO	OPEN_CHROMATIN	openChromatin|chrX:1124537-1124935	0.245
AC134684.3	ENST00000641758	chr8_7611752_C_T	1	NA	NA	downstream_gene_variant	downstream_gene_variant	YES	NC_NA	NC_NA	7.171
ASAP1	ENST00000518721	chr8_130373872_G_A	1	NA	NA	intron_variant	intron_variant	YES	NC_NA	NC_NA	0.269
NA	NA	chr5_51867089_A_C	1	NA	NA	intergenic_variant	intergenic_variant	NO	NC_NA	NC_NA	2.542
DGKI	ENST00000288490	chr7_137393117_G_C	1	NA	NA	intron_variant	intron_variant	YES	NC_NA	NC_NA	1.227
NA	NA	chr11_79901968_G_A	1	NA	NA	intergenic_variant	intergenic_variant	NO	NC_NA	NC_NA	10.68
NBEAP3	ENST00000420638	chr22_15856189_A_C	1	NA	NA	intron_variant	intron_variant&non_coding_transcript_variant	YES	NC_NA	NC_NA	8.602
NA	NA	chr20_30849358_A_T	1	NA	NA	intergenic_variant	intergenic_variant	NO	NC_NA	NC_NA	8.973
BNC2	ENST00000380672	chr9_16456530_C_A	1	NA	NA	intron_variant	intron_variant	YES	NC_NA	NC_NA	1.612
NA	NA	chr21_9892008_G_A	1	NA	NA	intergenic_variant	intergenic_variant	NO	NC_NA	NC_NA	3.536
NA	NA	chr12_61011295_T_C	1	NA	NA	intergenic_variant	intergenic_variant	NO	NC_NA	NC_NA	2.326
NA	NA	chr9_41754187_G_A	1	NA	NA	intergenic_variant	intergenic_variant	NO	NC_NA	NC_NA	5.113
COL14A1	ENST00000297848	chr8_120328813_C_G	1	NA	NA	intron_variant	intron_variant	YES	NC_NA	NC_NA	0.445
AC123904.1	ENST00000441072	chr12_74659676_C_G	1	NA	NA	downstream_gene_variant	downstream_gene_variant	YES	NC_NA	NC_NA	0.398
ANKRD20A3P	ENST00000611388	chr9_66155578_A_C	1	NA	NA	upstream_gene_variant	upstream_gene_variant	YES	NC_NA	NC_NA	3.408
NA	NA	chr1_62334326_G_C	1	NA	NA	intergenic_variant	intergenic_variant	NO	NC_NA	NC_NA	0.017
NA	NA	chr1_204015452_T_G	1	NA	NA	intergenic_variant	intergenic_variant	NO	NC_NA	NC_NA	2.59
NA	NA	chr1_83199166_C_A	1	NA	NA	intergenic_variant	intergenic_variant	NO	NC_NA	NC_NA	0.409
SYNPO2	ENST00000307142	chr4_119050531_C_G	1	NA	NA	intron_variant	intron_variant	YES	NC_NA	NC_NA	0.367
KANK1	ENST00000619269	chr9_538843_C_T	1	NA	NA	intron_variant	intron_variant	YES	NC_NA	NC_NA	0.681
SPEF2	ENST00000356031	chr5_35759029_T_A	1	NA	NA	intron_variant	intron_variant	YES	NC_NA	NC_NA	0.435
FBXL20	ENST00000264658	chr17_39361386_G_A	1	NA	NA	intron_variant	intron_variant	YES	NC_NA	NC_NA	8.148
AC079385.2	ENST00000655603	chr12_106682252_G_A	1	NA	NA	non_coding_transcript_exon_variant	non_coding_transcript_exon_variant	YES	LINCRNAS	AC079385.2_ENSG00000257711	4.46
CENPI	ENST00000372927	chrX_101109046_A_T	1	NA	NA	intron_variant	intron_variant	YES	NC_NA	NC_NA	6.758
AP003066.1	ENST00000527528	chr11_96637387_C_T	1	NA	NA	intron_variant	intron_variant&non_coding_transcript_variant	YES	NC_NA	NC_NA	0.709
NA	NA	chr20_30826216_C_T	1	NA	NA	intergenic_variant	intergenic_variant	NO	NC_NA	NC_NA	7.579
AC009779.6	ENST00000603972	chr12_55667334_T_G	1	NA	NA	upstream_gene_variant	upstream_gene_variant	YES	NC_NA	NC_NA	4.207
FGG	ENST00000336098	chr4_154611232_G_A	1	NA	NA	intron_variant	intron_variant	YES	NC_NA	NC_NA	7.335
CYP27B1	ENST00000228606	chr12_57767469_A_C	1	NA	NA	upstream_gene_variant	upstream_gene_variant	YES	DISTAL_PROMOTERS	CYP27B1_ENSG00000111012	15.21
NPIPA1	ENST00000328085	chr16_14944260_G_A	1	NA	NA	intron_variant	intron_variant	YES	NC_NA	NC_NA	1.459
NA	NA	chr4_189536602_T_G	1	NA	NA	intergenic_variant	intergenic_variant	NO	NC_NA	NC_NA	3.337
PPP1R12B	ENST00000391959	chr1_202456268_C_A	1	NA	NA	intron_variant	intron_variant	YES	NC_NA	NC_NA	0.694
AC044893.1	ENST00000662753	chr8_49173901_C_T	1	NA	NA	intron_variant	intron_variant&non_coding_transcript_variant	YES	NC_NA	NC_NA	3.805
IL2RA	ENST00000379959	chr10_6025453_T_C	1	NA	NA	intron_variant	intron_variant	YES	NC_NA	NC_NA	0.317
LINC02269	ENST00000654333	chr4_173760325_T_G	1	NA	NA	intron_variant	intron_variant&non_coding_transcript_variant	NO	NC_NA	NC_NA	10.13
NA	NA	chr1_208834924_T_G	1	NA	NA	intergenic_variant	intergenic_variant	NO	NC_NA	NC_NA	10.83
PPP1R14A	ENST00000301242	chr19_38254407_T_C	1	NA	NA	intron_variant	intron_variant	YES	NC_NA	NC_NA	3.63
NA	NA	chr22_12594452_T_A	1	NA	NA	intergenic_variant	intergenic_variant	NO	NC_NA	NC_NA	8.306
NA	NA	chr21_9942468_G_T	1	NA	NA	intergenic_variant	intergenic_variant	NO	NC_NA	NC_NA	7.058
CSPP1	ENST00000676317	chr8_67167291_A_C	1	NA	NA	intron_variant	intron_variant	YES	NC_NA	NC_NA	2.97
AC025263.1	ENST00000501387	chr12_69726015_T_C	1	NA	NA	intron_variant	intron_variant&non_coding_transcript_variant	YES	NC_NA	NC_NA	7.316
SCMH1	ENST00000326197	chr1_41155984_C_A	1	NA	NA	intron_variant	intron_variant	YES	ENHANCERS	enhancer|chr1:41155800-41156600	1.74
AC016590.1	ENST00000652687	chr19_37281509_C_A	1	NA	NA	intron_variant	intron_variant&non_coding_transcript_variant	NO	NC_NA	NC_NA	8.339
LINC00632	ENST00000648200	chrX_140714474_T_G	1	NA	NA	intron_variant	intron_variant&non_coding_transcript_variant	YES	LINCRNAS	LINC00632_ENSG00000203930	0.69
MRRF	ENST00000344641	chr9_122327808_T_G	1	NA	NA	3_prime_UTR_variant	3_prime_UTR_variant	YES	3_PRIME_UTRS	MRRF_ENSG00000148187	7.639
ROBO2	ENST00000487694	chr3_77416716_C_A	1	NA	NA	intron_variant	intron_variant	YES	NC_NA	NC_NA	0.553
NA	NA	chr15_37587870_C_T	1	NA	NA	intergenic_variant	intergenic_variant	NO	NC_NA	NC_NA	0.239
ATRX	ENST00000373344	chrX_77750687_A_C	1	NA	NA	intron_variant	intron_variant	YES	NC_NA	NC_NA	2.738
ADCY6-DT	ENST00000549864	chr12_48794852_G_A	1	NA	NA	downstream_gene_variant	downstream_gene_variant	YES	NC_NA	NC_NA	0.386
TUSC7	ENST00000477539	chr3_116708574_C_T	1	NA	NA	upstream_gene_variant	upstream_gene_variant	YES	NC_NA	NC_NA	3.349
NA	NA	chr17_34459678_G_A	1	NA	NA	intergenic_variant	intergenic_variant	NO	NC_NA	NC_NA	7.815
AL353763.2	ENST00000623489	chr9_41012552_C_G	1	NA	NA	non_coding_transcript_exon_variant	non_coding_transcript_exon_variant	YES	NC_NA	NC_NA	1.696
PTPRT	ENST00000373198	chr20_42606177_A_T	1	NA	NA	intron_variant	intron_variant	YES	NC_NA	NC_NA	1.848
NA	NA	chr20_49604644_C_T	1	NA	NA	intergenic_variant	intergenic_variant	NO	NC_NA	NC_NA	4.155
FRG1HP	ENST00000611606	chr9_41009652_A_G	1	NA	NA	intron_variant	intron_variant&non_coding_transcript_variant	YES	NC_NA	NC_NA	6.665
NA	NA	chr17_54869862_G_C	1	NA	NA	intergenic_variant	intergenic_variant	NO	NC_NA	NC_NA	2.453
NDUFA12	ENST00000547447	chr12_94897409_A_C	1	NA	NA	intron_variant	intron_variant&non_coding_transcript_variant	NO	NC_NA	NC_NA	4.365
NAV3	ENST00000397909	chr12_78127669_G_A	1	NA	NA	intron_variant	intron_variant	YES	NC_NA	NC_NA	8.856
DUX4L37	ENST00000635145	chr20_29878294_G_A	1	NA	NA	downstream_gene_variant	downstream_gene_variant	YES	NC_NA	NC_NA	9.249
ADAM9	ENST00000487273	chr8_39068715_G_A	1	NA	NA	intron_variant	intron_variant	YES	NC_NA	NC_NA	2.997
CLYBL	ENST00000376355	chr13_99734177_A_G	1	NA	NA	intron_variant	intron_variant	YES	ENHANCERS	enhancer|chr13:99732800-99735000	9.558
AKR1C1	ENST00000380872	chr10_4963772_T_C	1	NA	NA	intron_variant	intron_variant	YES	NC_NA	NC_NA	6.21
NA	NA	chr12_66269125_C_T	1	NA	NA	intergenic_variant	intergenic_variant	NO	NC_NA	NC_NA	1.544
PGA3	ENST00000325558	chr11_61205709_G_A	1	NA	NA	intron_variant	intron_variant	YES	NC_NA	NC_NA	4.101
CDKAL1	ENST00000274695	chr6_20975015_T_A	1	NA	NA	intron_variant	intron_variant	YES	NC_NA	NC_NA	0.609
GUSBP1	ENST00000607545	chr5_21496381_G_T	1	NA	NA	intron_variant	intron_variant&non_coding_transcript_variant	YES	NC_NA	NC_NA	3.118
PTPRT	ENST00000373198	chr20_43162899_C_G	1	NA	NA	intron_variant	intron_variant	YES	NC_NA	NC_NA	1.742
NA	NA	chr11_92054208_G_C	1	NA	NA	intergenic_variant	intergenic_variant	NO	NC_NA	NC_NA	0.299
USP17L18	ENST00000504209	chr4_9248512_A_T	1	NA	NA	upstream_gene_variant	upstream_gene_variant	YES	CORE_PROMOTERS;DISTAL_PROMOTERS	USP17L18_ENSG00000250844;USP17L18_ENSG00000250844	7.24
RHOA	ENST00000418115	chr3_49377752_T_C	1	NA	NA	intron_variant	intron_variant	YES	NC_NA	NC_NA	4.219
REXO1	ENST00000170168	chr19_1848067_G_A	1	NA	NA	intron_variant	intron_variant	YES	NC_NA	NC_NA	7.3
GRM1	ENST00000282753	chr6_146074829_G_A	1	NA	NA	intron_variant	intron_variant	YES	NC_NA	NC_NA	11.07
NA	NA	chr21_31585775_C_A	1	NA	NA	intergenic_variant	intergenic_variant	NO	NC_NA	NC_NA	1.601
NA	NA	chr6_153858307_C_T	1	NA	NA	intergenic_variant	intergenic_variant	NO	NC_NA	NC_NA	5.813
STK4	ENST00000372806	chr20_45036880_G_C	1	NA	NA	intron_variant	intron_variant	YES	NC_NA	NC_NA	2.088
NA	NA	chr5_42326218_G_C	1	NA	NA	intergenic_variant	intergenic_variant	NO	NC_NA	NC_NA	1.496
SLC16A7	ENST00000547379	chr12_59674701_A_C	1	NA	NA	intron_variant	intron_variant	YES	NC_NA	NC_NA	6.796
RNA5SP41	ENST00000411020	chr1_13627171_C_G	1	NA	NA	upstream_gene_variant	upstream_gene_variant	YES	NC_NA	NC_NA	0.096
FRG1DP	ENST00000635586	chr20_29093550_A_T	1	NA	NA	intron_variant	intron_variant&non_coding_transcript_variant	YES	NC_NA	NC_NA	1.714
NA	NA	chr9_41257865_A_C	1	NA	NA	intergenic_variant	intergenic_variant	NO	NC_NA	NC_NA	5.745
PTPN2	ENST00000309660	chr18_12871981_G_C	1	NA	NA	intron_variant	intron_variant	YES	NC_NA	NC_NA	1.552
NA	NA	chr20_30620454_G_A	1	NA	NA	intergenic_variant	intergenic_variant	NO	NC_NA	NC_NA	2.842
NA	NA	chr12_119913039_T_C	1	NA	NA	intergenic_variant	intergenic_variant	NO	ENHANCERS	enhancer|chr12:119913000-119913600	1.382
NA	NA	chr19_30727270_A_C	1	NA	NA	intergenic_variant	intergenic_variant	NO	NC_NA	NC_NA	0.141
REXO1L5P	ENST00000622260	chr8_85820242_G_A	1	NA	NA	upstream_gene_variant	upstream_gene_variant	YES	NC_NA	NC_NA	6.541
PITPNC1	ENST00000581322	chr17_67550836_T_C	1	NA	NA	intron_variant	intron_variant	YES	NC_NA	NC_NA	6.796
AC112493.1	ENST00000609836	chrX_27103246_C_G	1	NA	NA	intron_variant	intron_variant&non_coding_transcript_variant	NO	NC_NA	NC_NA	5.019
NA	NA	chr12_59952675_T_G	1	NA	NA	intergenic_variant	intergenic_variant	NO	NC_NA	NC_NA	2.286
CYP3A43	ENST00000222382	chr7_99837149_C_A	1	NA	NA	intron_variant	intron_variant	YES	NC_NA	NC_NA	3.149
AC112770.1	ENST00000665274	chr3_161727096_C_T	1	NA	NA	intron_variant	intron_variant&non_coding_transcript_variant	YES	NC_NA	NC_NA	1.586
AC103796.1	ENST00000530663	chr11_27781751_G_A	1	NA	NA	intron_variant	intron_variant&non_coding_transcript_variant	YES	NC_NA	NC_NA	0.733
CALML3	ENST00000315238	chr10_5524600_C_T	1	NA	NA	upstream_gene_variant	upstream_gene_variant	YES	DISTAL_PROMOTERS	CALML3_ENSG00000178363	3.017
NA	NA	chr6_18861535_G_A	1	NA	NA	intergenic_variant	intergenic_variant	NO	NC_NA	NC_NA	19.94
INTS6	ENST00000311234	chr13_51394614_G_A	1	NA	NA	intron_variant	intron_variant	YES	NC_NA	NC_NA	7.403
HERC2P3	ENST00000414804	chr15_20484872_T_A	1	NA	NA	intron_variant	intron_variant&non_coding_transcript_variant	NO	ENHANCERS;CTCF_SITES	enhancer|chr15:20484199-20486000;CTCF|chr15:20484800-20485000	2.94
NA	NA	chr12_14285510_A_G	1	NA	NA	intergenic_variant	intergenic_variant	NO	NC_NA	NC_NA	0.857
IQCK	ENST00000320394	chr16_19718806_T_G	1	NA	NA	intron_variant	intron_variant	YES	DISTAL_PROMOTERS	KNOP1_ENSG00000103550	0.416
CICP22	ENST00000432801	chr7_39797004_C_T	1	NA	NA	non_coding_transcript_exon_variant	non_coding_transcript_exon_variant	YES	ENHANCERS	enhancer|chr7:39797000-39797200	5.202
NA	NA	chr12_91499435_C_G	1	NA	NA	intergenic_variant	intergenic_variant	NO	NC_NA	NC_NA	3.22
GEMIN2	ENST00000308317	chr14_39111430_T_A	1	NA	NA	upstream_gene_variant	upstream_gene_variant	YES	NC_NA	NC_NA	4.398
FP671120.4	ENST00000623664	chr21_8208917_C_G	1	NA	NA	intron_variant	intron_variant&non_coding_transcript_variant	YES	NC_NA	NC_NA	12.39
AC119751.1	ENST00000513357	chr4_49554735_A_G	1	NA	NA	intron_variant	intron_variant&non_coding_transcript_variant	YES	NC_NA	NC_NA	5.608
NA	NA	chr13_70753161_C_T	1	NA	NA	intergenic_variant	intergenic_variant	NO	NC_NA	NC_NA	0.133
LINC01410	ENST00000424345	chr9_62811351_G_T	1	NA	NA	non_coding_transcript_exon_variant	non_coding_transcript_exon_variant	YES	LINCRNAS	LINC01410_ENSG00000238113	5.252
RBPJP6	ENST00000411556	chr9_42503759_C_T	1	NA	NA	upstream_gene_variant	upstream_gene_variant	YES	NC_NA	NC_NA	0.836
SULF1	ENST00000260128	chr8_69465879_C_A	1	NA	NA	upstream_gene_variant	upstream_gene_variant	YES	DISTAL_PROMOTERS	SULF1_ENSG00000137573	4.797
NA	NA	chr12_75441599_C_T	1	NA	NA	intergenic_variant	intergenic_variant	NO	NC_NA	NC_NA	9.128
SNTA1	ENST00000217381	chr20_33420983_C_A	1	NA	NA	intron_variant	intron_variant	YES	NC_NA	NC_NA	0.899
ASZ1	ENST00000284629	chr7_117399686_A_G	1	NA	NA	intron_variant	intron_variant	YES	CTCF_SITES	CTCF|chr7:117399400-117400600	6.993
AC026150.3	ENST00000564693	chr15_30522432_C_T	1	NA	NA	downstream_gene_variant	downstream_gene_variant	YES	NC_NA	NC_NA	3.696
NA	NA	chr7_149922410_C_A	1	NA	NA	intergenic_variant	intergenic_variant	NO	NC_NA	NC_NA	3.805
ZNF717	ENST00000648506	chr3_75697034_A_G	1	NA	NA	intron_variant	intron_variant&non_coding_transcript_variant	NO	NC_NA	NC_NA	4.623
U2	ENST00000613119	chr17_43252028_C_T	1	NA	NA	upstream_gene_variant	upstream_gene_variant	YES	NC_NA	NC_NA	4.352
NA	NA	chr20_18964727_A_T	1	NA	NA	intergenic_variant	intergenic_variant	NO	NC_NA	NC_NA	0.324
GPC6	ENST00000377047	chr13_93698447_A_T	1	NA	NA	intron_variant	intron_variant	YES	NC_NA	NC_NA	0.026
NA	NA	chr5_170827964_A_T	1	NA	NA	intergenic_variant	intergenic_variant	NO	NC_NA	NC_NA	1.035
DUX4L37	ENST00000635145	chr20_29875314_A_C	1	NA	NA	downstream_gene_variant	downstream_gene_variant	YES	NC_NA	NC_NA	10.16
GGNBP2	ENST00000613102	chr17_36545600_C_G	1	NA	NA	intron_variant	intron_variant	YES	NONCANONICAL_SPLICE	GGNBP2_ENSG00000278311	20.7
DDX11-AS1	ENST00000669174	chr12_31055269_C_T	1	NA	NA	intron_variant	intron_variant&non_coding_transcript_variant	YES	NC_NA	NC_NA	2.927
NA	NA	chr2_185009964_G_T	1	NA	NA	intergenic_variant	intergenic_variant	NO	NC_NA	NC_NA	0.18
PGAM5P1	ENST00000518923	chr5_109888573_C_G	1	NA	NA	upstream_gene_variant	upstream_gene_variant	YES	NC_NA	NC_NA	3.112
AC006453.4	ENST00000636451	chr2_89680234_T_G	1	NA	NA	intron_variant	intron_variant&non_coding_transcript_variant	YES	NC_NA	NC_NA	5.234
NA	NA	chr8_122150712_C_A	1	NA	NA	intergenic_variant	intergenic_variant	NO	OPEN_CHROMATIN	openChromatin|chr8:122150398-122150882	1.974
KCNJ2-AS1	ENST00000590966	chr17_70164119_G_A	1	NA	NA	downstream_gene_variant	downstream_gene_variant	YES	CTCF_SITES	CTCF|chr17:70164000-70164200	8.365
FRG1EP	ENST00000634469	chr20_29500151_G_A	1	NA	NA	upstream_gene_variant	upstream_gene_variant	YES	NC_NA	NC_NA	9.565
OTUD7A	ENST00000558371	chr15_31875209_A_T	1	NA	NA	upstream_gene_variant	upstream_gene_variant	NO	NC_NA	NC_NA	2.942
LINC00348	ENST00000656251	chr13_71112135_G_A	1	NA	NA	intron_variant	intron_variant&non_coding_transcript_variant	YES	NC_NA	NC_NA	0.656
NA	NA	chr21_10804466_C_A	1	NA	NA	intergenic_variant	intergenic_variant	NO	NC_NA	NC_NA	6.699
SLC24A3	ENST00000328041	chr20_19635725_C_T	1	NA	NA	intron_variant	intron_variant	YES	NC_NA	NC_NA	0.263
MED15P7	ENST00000435410	chr22_15640263_G_C	1	NA	NA	intron_variant	intron_variant&non_coding_transcript_variant	YES	CTCF_SITES	CTCF|chr22:15640000-15640400	5.699
GNAI1	ENST00000649225	chr7_80076790_T_G	1	NA	NA	intron_variant	intron_variant	NO	NC_NA	NC_NA	5.994
NA	NA	chr1_203433918_C_T	1	NA	NA	intergenic_variant	intergenic_variant	NO	NC_NA	NC_NA	0.067
CPQ	ENST00000220763	chr8_97115946_G_A	1	NA	NA	intron_variant	intron_variant	YES	NC_NA	NC_NA	0.182
LINC02805	ENST00000618809	chr1_148186248_C_T	1	NA	NA	non_coding_transcript_exon_variant	non_coding_transcript_exon_variant	NO	LINCRNAS	LINC02805_ENSG00000232265	2.721
FBXL20	ENST00000264658	chr17_39320189_C_T	1	NA	NA	intron_variant	intron_variant	YES	NC_NA	NC_NA	6.097
LINC02770	ENST00000430776	chr1_191888399_C_G	1	NA	NA	intron_variant	intron_variant&non_coding_transcript_variant	YES	NC_NA	NC_NA	9.404
NA	NA	chr22_10746276_C_A	1	NA	NA	intergenic_variant	intergenic_variant	NO	NC_NA	NC_NA	6.099
HYDIN	ENST00000393567	chr16_70904979_G_T	1	NA	NA	intron_variant	intron_variant	YES	NC_NA	NC_NA	0.147
AC021134.1	ENST00000655347	chr4_162729620_T_A	1	NA	NA	intron_variant	intron_variant&non_coding_transcript_variant	NO	NC_NA	NC_NA	2.072
NA	NA	chr20_29068428_C_T	1	NA	NA	intergenic_variant	intergenic_variant	NO	NC_NA	NC_NA	10.21
NA	NA	chr8_38591948_T_A	1	NA	NA	intergenic_variant	intergenic_variant	NO	NC_NA	NC_NA	10.92
AC002070.1	ENST00000509470	chr12_119591498_T_G	1	NA	NA	intron_variant	intron_variant&non_coding_transcript_variant	YES	NC_NA	NC_NA	5.652
NA	NA	chr22_12592127_A_C	1	NA	NA	intergenic_variant	intergenic_variant	NO	NC_NA	NC_NA	7.277
AC090629.1	ENST00000668912	chr12_61697754_A_T	1	NA	NA	intron_variant	intron_variant&non_coding_transcript_variant	YES	NC_NA	NC_NA	4.081
AP003071.2	ENST00000562772	chr11_69164669_C_G	1	NA	NA	intron_variant	intron_variant&non_coding_transcript_variant	YES	NC_NA	NC_NA	1.927
WDR62	ENST00000401500	chr19_36062690_T_A	1	NA	NA	intron_variant	intron_variant	YES	NC_NA	NC_NA	1.061
HS3ST4	ENST00000331351	chr16_25698982_G_A	1	NA	NA	intron_variant	intron_variant	YES	NC_NA	NC_NA	3.481
AC068473.1	ENST00000317008	chr18_79642273_A_C	1	NA	NA	intron_variant	intron_variant&non_coding_transcript_variant	YES	NC_NA	NC_NA	0.868
NA	NA	chr13_54268695_G_A	1	NA	NA	intergenic_variant	intergenic_variant	NO	NC_NA	NC_NA	1.724
NA	NA	chr8_93827549_C_T	1	NA	NA	intergenic_variant	intergenic_variant	NO	NC_NA	NC_NA	2.037
NA	NA	chr19_56866486_G_T	1	NA	NA	intergenic_variant	intergenic_variant	NO	NC_NA	NC_NA	1.933
AC016590.4	ENST00000668926	chr19_37303273_C_T	1	NA	NA	upstream_gene_variant	upstream_gene_variant	YES	NC_NA	NC_NA	7.9
PHF14	ENST00000403050	chr7_11076553_A_T	1	NA	NA	intron_variant	intron_variant	YES	NC_NA	NC_NA	2.877
NKAIN2	ENST00000368417	chr6_124759662_A_C	1	NA	NA	intron_variant	intron_variant	YES	CTCF_SITES;TFBS	CTCF|chr6:124759200-124760200;TFBS|chr6:124759398-124759820	3.678
NA	NA	chr20_25903304_T_C	1	NA	NA	intergenic_variant	intergenic_variant	NO	NC_NA	NC_NA	5.087
NA	NA	chr14_82378909_G_T	1	NA	NA	intergenic_variant	intergenic_variant	NO	NC_NA	NC_NA	1.011
CDK2AP2P2	ENST00000478512	chr9_62844514_C_G	1	NA	NA	upstream_gene_variant	upstream_gene_variant	YES	NC_NA	NC_NA	4.031
NA	NA	chr17_78641254_C_A	1	NA	NA	intergenic_variant	intergenic_variant	NO	NC_NA	NC_NA	1.009
AC010320.4	ENST00000594379	chr19_52335078_T_G	1	NA	NA	intron_variant	intron_variant&non_coding_transcript_variant	YES	DISTAL_PROMOTERS	ZNF610_ENSG00000167554	5.64
PARP4	ENST00000381989	chr13_24422210_C_A	1	NA	NA	intron_variant	intron_variant	YES	NC_NA	NC_NA	1.088
AC027369.1	ENST00000534734	chr11_49017435_A_C	1	NA	NA	upstream_gene_variant	upstream_gene_variant	YES	NC_NA	NC_NA	4.637
ITFG2-AS1	ENST00000636122	chr12_2745534_C_A	1	NA	NA	intron_variant	intron_variant&non_coding_transcript_variant	YES	NC_NA	NC_NA	1.313
NA	NA	chr6_144077737_T_G	1	NA	NA	intergenic_variant	intergenic_variant	NO	NC_NA	NC_NA	4.036
EDIL3	ENST00000296591	chr5_84356889_C_T	1	NA	NA	intron_variant	intron_variant	YES	NC_NA	NC_NA	0.534
ACSL1	ENST00000515030	chr4_184825756_G_C	1	NA	NA	intron_variant	intron_variant	YES	NC_NA	NC_NA	18.37
KLHL2P1	ENST00000508691	chr4_119343740_A_G	1	NA	NA	intron_variant	intron_variant&non_coding_transcript_variant	YES	NC_NA	NC_NA	0.855
AP002784.1	ENST00000663963	chr11_94235528_C_A	1	NA	NA	intron_variant	intron_variant&non_coding_transcript_variant	YES	NC_NA	NC_NA	4.094
NA	NA	chr20_16696147_C_G	1	NA	NA	intergenic_variant	intergenic_variant	NO	NC_NA	NC_NA	0.21
CLYBL	ENST00000376355	chr13_99809028_T_G	1	NA	NA	intron_variant	intron_variant	YES	NC_NA	NC_NA	0.542
CEP152	ENST00000561245	chr15_48715385_A_C	1	NA	NA	intron_variant	intron_variant&NMD_transcript_variant	NO	NC_NA	NC_NA	2.619
PTPRJ	ENST00000418331	chr11_48123833_G_A	1	279	p.Lys279%3D	synonymous_variant	synonymous_variant	YES	CDS	PTPRJ	0.763
MSH2	ENST00000233146	chr2_47403095_G_C	1	NA	NA	upstream_gene_variant	upstream_gene_variant	YES	CORE_PROMOTERS;DISTAL_PROMOTERS	MSH2_ENSG00000095002;MSH2_ENSG00000095002	8.437
AC124944.2	ENST00000570130	chr3_195951553_G_A	1	NA	NA	non_coding_transcript_exon_variant	non_coding_transcript_exon_variant	YES	NC_NA	NC_NA	2.388
VRK2	ENST00000435505	chr2_58150015_G_T	1	NA	NA	intron_variant	intron_variant	YES	NC_NA	NC_NA	9.028
DNAH5	ENST00000265104	chr5_13877645_G_C	1	NA	NA	intron_variant	intron_variant	YES	NC_NA	NC_NA	2.877
MEIOB	ENST00000325962	chr16_1837350_T_G	1	NA	NA	intron_variant	intron_variant	YES	NC_NA	NC_NA	2.254
ANKRD18A	ENST00000399703	chr9_38575785_G_A	1	NA	NA	intron_variant	intron_variant	YES	NC_NA	NC_NA	0.751
CR392039.4	ENST00000623236	chr21_9002311_T_G	1	NA	NA	intron_variant	intron_variant&non_coding_transcript_variant	YES	NC_NA	NC_NA	5.741
PTPRD	ENST00000381196	chr9_8576631_C_A	1	NA	NA	intron_variant	intron_variant	YES	NC_NA	NC_NA	0.162
PRAMEF19	ENST00000376101	chr1_13367887_A_G	1	NA	NA	downstream_gene_variant	downstream_gene_variant	YES	NC_NA	NC_NA	0.188
CEP112	ENST00000392769	chr17_65680564_T_C	1	NA	NA	intron_variant	intron_variant	YES	NC_NA	NC_NA	1.308
LINC01410	ENST00000424345	chr9_62816705_A_T	1	NA	NA	downstream_gene_variant	downstream_gene_variant	YES	NC_NA	NC_NA	6.815
THEGL	ENST00000512175	chr4_56557257_C_A	1	NA	NA	intron_variant	intron_variant	YES	NC_NA	NC_NA	5.233
SON	ENST00000356577	chr21_33557117_C_T	1	NA	NA	intron_variant	intron_variant	YES	ENHANCERS	enhancer|chr21:33555199-33557800	0.006
NA	NA	chr18_72117675_G_T	1	NA	NA	intergenic_variant	intergenic_variant	NO	NC_NA	NC_NA	5.465
BAGE2	ENST00000470054	chr21_10419342_G_A	1	NA	NA	intron_variant	intron_variant&non_coding_transcript_variant	NO	NC_NA	NC_NA	13.26
KIF5C	ENST00000435030	chr2_148957592_T_A	1	NA	NA	intron_variant	intron_variant	YES	NC_NA	NC_NA	12.73
TBCA	ENST00000522370	chr5_77808481_A_G	1	NA	NA	intron_variant	intron_variant	NO	NC_NA	NC_NA	3.445
NA	NA	chr20_29068366_G_C	1	NA	NA	intergenic_variant	intergenic_variant	NO	NC_NA	NC_NA	13.01
NA	NA	chr8_110506163_T_A	1	NA	NA	intergenic_variant	intergenic_variant	NO	NC_NA	NC_NA	3.111
NA	NA	chr11_97283403_G_C	1	NA	NA	intergenic_variant	intergenic_variant	NO	NC_NA	NC_NA	1.177
NA	NA	chr7_55353073_A_G	1	NA	NA	intergenic_variant	intergenic_variant	NO	NC_NA	NC_NA	1.474
AC124864.2	ENST00000652368	chr21_9661975_A_G	1	NA	NA	intron_variant	intron_variant&non_coding_transcript_variant	YES	NC_NA	NC_NA	7.37
IGHVII-28-1	ENST00000521012	chr14_106330096_G_C	1	NA	NA	upstream_gene_variant	upstream_gene_variant	YES	NC_NA	NC_NA	5.352
CHST8	ENST00000262622	chr19_33719105_C_G	1	NA	NA	intron_variant	intron_variant	YES	OPEN_CHROMATIN	openChromatin|chr19:33718617-33719134	10.5
NA	NA	chr13_72325444_G_T	1	NA	NA	intergenic_variant	intergenic_variant	NO	NC_NA	NC_NA	0.746
NA	NA	chr12_72710249_C_G	1	NA	NA	intergenic_variant	intergenic_variant	NO	NC_NA	NC_NA	0.53
CR392039.4	ENST00000623236	chr21_9001737_C_T	1	NA	NA	intron_variant	intron_variant&non_coding_transcript_variant	YES	NC_NA	NC_NA	4.43
AL160400.1	ENST00000666473	chr6_25009416_C_T	1	NA	NA	upstream_gene_variant	upstream_gene_variant	YES	NC_NA	NC_NA	5.408
LRP1B	ENST00000389484	chr2_140420068_T_A	1	NA	NA	intron_variant	intron_variant	YES	NC_NA	NC_NA	0.581
BX284668.2	ENST00000438002	chr1_16872906_C_T	1	NA	NA	non_coding_transcript_exon_variant	non_coding_transcript_exon_variant	YES	LINCRNAS	BX284668.2_ENSG00000228549	10.28
AC097515.1	ENST00000512370	chr4_16425492_A_T	1	NA	NA	intron_variant	intron_variant&non_coding_transcript_variant	YES	NC_NA	NC_NA	2.704
ZNF16	ENST00000276816	chr8_144950017_C_T	1	NA	NA	intron_variant	intron_variant	YES	NC_NA	NC_NA	1.209
NA	NA	chr18_53676578_A_T	1	NA	NA	intergenic_variant	intergenic_variant	NO	NC_NA	NC_NA	0.344
LRRC39	ENST00000620882	chr1_100157183_C_T	1	NA	NA	intron_variant	intron_variant	YES	NC_NA	NC_NA	2.883
NA	NA	chr13_90667206_G_T	1	NA	NA	intergenic_variant	intergenic_variant	NO	NC_NA	NC_NA	0.773
CNTN1	ENST00000551295	chr12_41075149_C_T	1	NA	NA	downstream_gene_variant	downstream_gene_variant	YES	NC_NA	NC_NA	0.025
LINC02884	ENST00000659549	chr1_112309358_C_A	1	NA	NA	intron_variant	intron_variant&non_coding_transcript_variant	YES	NC_NA	NC_NA	4.313
PAK1	ENST00000278568	chr11_77470037_G_C	1	NA	NA	intron_variant	intron_variant	YES	NC_NA	NC_NA	8.958
FRG1FP	ENST00000635667	chr22_10942561_G_A	1	NA	NA	intron_variant	intron_variant&non_coding_transcript_variant	YES	NC_NA	NC_NA	1.439
MTND2P28	ENST00000457540	chr1_630332_T_G	1	NA	NA	non_coding_transcript_exon_variant	non_coding_transcript_exon_variant	YES	CTCF_SITES	CTCF|chr1:629200-632400	8.537
FILIP1L	ENST00000354552	chr3_99916487_T_C	1	NA	NA	intron_variant	intron_variant	YES	NC_NA	NC_NA	3.98
NA	NA	chr3_149112088_G_A	1	NA	NA	intergenic_variant	intergenic_variant	NO	NC_NA	NC_NA	1.691
TMTC2	ENST00000321196	chr12_82994938_G_C	1	NA	NA	intron_variant	intron_variant	YES	NC_NA	NC_NA	0.114
NA	NA	chr8_53097275_A_T	1	NA	NA	intergenic_variant	intergenic_variant	NO	NC_NA	NC_NA	3.535
BAGE2	ENST00000470054	chr21_10427732_G_T	1	NA	NA	intron_variant	intron_variant&non_coding_transcript_variant	NO	NC_NA	NC_NA	6.298
HOXC12	ENST00000243103	chr12_53954588_T_G	1	NA	NA	upstream_gene_variant	upstream_gene_variant	YES	DISTAL_PROMOTERS	HOXC12_ENSG00000123407	13.38
NA	NA	chr17_56738528_G_A	1	NA	NA	intergenic_variant	intergenic_variant	NO	ENHANCERS	enhancer|chr17:56737600-56738800	1.726
ACAD10	ENST00000455480	chr12_111750072_A_C	1	NA	NA	intron_variant	intron_variant	YES	NC_NA	NC_NA	2.916
AC091953.3	ENST00000623979	chr5_8575842_C_T	1	NA	NA	downstream_gene_variant	downstream_gene_variant	YES	NC_NA	NC_NA	5.927
NA	NA	chr12_69192390_A_C	1	NA	NA	intergenic_variant	intergenic_variant	NO	NC_NA	NC_NA	6.048
NA	NA	chr12_60949048_C_G	1	NA	NA	intergenic_variant	intergenic_variant	NO	NC_NA	NC_NA	0.109
AP001628.1	ENST00000431150	chr21_42826547_G_C	1	NA	NA	downstream_gene_variant	downstream_gene_variant	YES	NC_NA	NC_NA	1.556
AL589693.1	ENST00000663591	chr6_156341666_A_C	1	NA	NA	intron_variant	intron_variant&non_coding_transcript_variant	YES	NC_NA	NC_NA	0.01
INTS6-AS1	ENST00000434512	chr13_51509976_C_T	1	NA	NA	intron_variant	intron_variant&non_coding_transcript_variant	NO	NC_NA	NC_NA	2.023
PCAT1	ENST00000519319	chr8_126943141_C_G	1	NA	NA	intron_variant	intron_variant&non_coding_transcript_variant	NO	NC_NA	NC_NA	0.974
NA	NA	chr11_76573572_C_T	1	NA	NA	intergenic_variant	intergenic_variant	NO	NC_NA	NC_NA	9.366
GLIS3	ENST00000381971	chr9_4014128_G_C	1	NA	NA	intron_variant	intron_variant	YES	NC_NA	NC_NA	4.167
NA	NA	chr12_58166598_G_A	1	NA	NA	intergenic_variant	intergenic_variant	NO	NC_NA	NC_NA	4.526
AL390791.1	ENST00000657641	chr9_88755583_G_A	1	NA	NA	intron_variant	intron_variant&non_coding_transcript_variant	YES	NC_NA	NC_NA	1.383
TMEM132D	ENST00000422113	chr12_129227601_A_C	1	NA	NA	intron_variant	intron_variant	YES	NC_NA	NC_NA	2.454
NA	NA	chr17_70997804_G_A	1	NA	NA	intergenic_variant	intergenic_variant	NO	NC_NA	NC_NA	13.61
IGFBP7-AS1	ENST00000508328	chr4_57128503_G_T	1	NA	NA	intron_variant	intron_variant&non_coding_transcript_variant	YES	NC_NA	NC_NA	1.006
Y_RNA	ENST00000364128	chr4_78636466_G_T	1	NA	NA	upstream_gene_variant	upstream_gene_variant	YES	NC_NA	NC_NA	4.75
BAGE2	ENST00000470054	chr21_10446155_G_A	1	NA	NA	intron_variant	intron_variant&non_coding_transcript_variant	NO	NC_NA	NC_NA	2.606
FRMPD2B	ENST00000431305	chr10_46897859_C_T	1	NA	NA	downstream_gene_variant	downstream_gene_variant	YES	NC_NA	NC_NA	0.152
NA	NA	chr22_11570898_C_T	1	NA	NA	intergenic_variant	intergenic_variant	NO	NC_NA	NC_NA	5.039
RPL7P13	ENST00000415103	chr2_49878918_G_A	1	NA	NA	non_coding_transcript_exon_variant	non_coding_transcript_exon_variant	YES	NC_NA	NC_NA	4.269
NA	NA	chr5_117175528_A_T	1	NA	NA	intergenic_variant	intergenic_variant	NO	NC_NA	NC_NA	0.217
ZCCHC24	ENST00000372336	chr10_79437885_G_A	1	NA	NA	intron_variant	intron_variant	YES	NC_NA	NC_NA	1.226
NA	NA	chr7_89372863_C_G	1	NA	NA	intergenic_variant	intergenic_variant	NO	NC_NA	NC_NA	0.145
LINC01435	ENST00000593666	chr10_107847853_G_T	1	NA	NA	intron_variant	intron_variant&non_coding_transcript_variant	NO	OPEN_CHROMATIN	openChromatin|chr10:107847669-107848039	0.046
TARM1	ENST00000616041	chr19_54070539_T_C	1	NA	NA	intron_variant	intron_variant	YES	NC_NA	NC_NA	1.932
VMP1	ENST00000262291	chr17_59736573_A_G	1	NA	NA	intron_variant	intron_variant	YES	NC_NA	NC_NA	1.055
LRP5L	ENST00000444995	chr22_25407149_G_T	1	NA	NA	upstream_gene_variant	upstream_gene_variant	NO	NC_NA	NC_NA	0.535
NA	NA	chrX_67827500_G_C	1	NA	NA	intergenic_variant	intergenic_variant	NO	NC_NA	NC_NA	5.053
ROBO1	ENST00000464233	chr3_79161918_C_A	1	NA	NA	intron_variant	intron_variant	YES	NC_NA	NC_NA	0.023
NA	NA	chr12_85603252_C_T	1	NA	NA	intergenic_variant	intergenic_variant	NO	NC_NA	NC_NA	0.696
USF2	ENST00000222305	chr19_35275472_A_T	1	NA	NA	intron_variant	intron_variant	YES	NC_NA	NC_NA	2.947
SLC7A13	ENST00000520624	chr8_86284465_G_T	1	NA	NA	intron_variant	intron_variant&non_coding_transcript_variant	NO	NC_NA	NC_NA	0.387
AL022313.2	ENST00000442579	chr22_36451359_C_A	1	NA	NA	intron_variant	intron_variant&non_coding_transcript_variant	YES	NC_NA	NC_NA	1.261
NA	NA	chr4_62623186_A_T	1	NA	NA	intergenic_variant	intergenic_variant	NO	NC_NA	NC_NA	0.266
KIR2DS4	ENST00000339924	chr19_54846630_T_C	1	NA	NA	intron_variant	intron_variant	YES	NC_NA	NC_NA	5.829
AC004448.2	ENST00000582654	chr17_19485745_C_T	1	NA	NA	intron_variant	intron_variant&non_coding_transcript_variant	NO	NC_NA	NC_NA	1.678
AP000534.2	ENST00000412729	chr22_15555247_T_C	1	NA	NA	intron_variant	intron_variant&non_coding_transcript_variant	YES	NC_NA	NC_NA	2.901
COL4A2	ENST00000360467	chr13_110510708_C_T	1	NA	NA	intron_variant	intron_variant	YES	NC_NA	NC_NA	0.756
NA	NA	chr11_79620313_C_T	1	NA	NA	intergenic_variant	intergenic_variant	NO	NC_NA	NC_NA	17.62
CEP128	ENST00000555265	chr14_80790622_C_A	1	NA	NA	intron_variant	intron_variant	YES	NC_NA	NC_NA	0.212
TTC39B	ENST00000512701	chr9_15260242_C_A	1	NA	NA	intron_variant	intron_variant	YES	NC_NA	NC_NA	7.806
GRIP2	ENST00000637182	chr3_14554659_A_C	1	NA	NA	intron_variant	intron_variant	NO	NC_NA	NC_NA	2.137
ADAMTS7P4	ENST00000561209	chr15_85262097_G_A	1	NA	NA	non_coding_transcript_exon_variant	non_coding_transcript_exon_variant	YES	NC_NA	NC_NA	5.944
NA	NA	chr2_6163058_T_A	1	NA	NA	intergenic_variant	intergenic_variant	NO	NC_NA	NC_NA	1.051
TRAPPC9	ENST00000389328	chr8_140455507_T_C	1	NA	NA	intron_variant	intron_variant	YES	NC_NA	NC_NA	1.314
LINC00539	ENST00000411525	chr13_21336420_G_C	1	NA	NA	intron_variant	intron_variant&non_coding_transcript_variant	NO	NC_NA	NC_NA	0.293
LINC01242	ENST00000629369	chr9_30474251_G_A	1	NA	NA	intron_variant	intron_variant&non_coding_transcript_variant	YES	NC_NA	NC_NA	1.553
AC022145.1	ENST00000651654	chr19_22917630_T_C	1	NA	NA	upstream_gene_variant	upstream_gene_variant	YES	NC_NA	NC_NA	11.31
AC079801.1	ENST00000623753	chr21_5230554_A_T	1	NA	NA	downstream_gene_variant	downstream_gene_variant	YES	NC_NA	NC_NA	7.793
DISC1FP1	ENST00000561596	chr11_90824479_T_A	1	NA	NA	intron_variant	intron_variant&non_coding_transcript_variant	NO	NC_NA	NC_NA	3.635
AP000439.2	ENST00000545202	chr11_69428941_A_G	1	NA	NA	non_coding_transcript_exon_variant	non_coding_transcript_exon_variant	YES	LINCRNAS	AP000439.2_ENSG00000255980	0.599
HECTD1	ENST00000399332	chr14_31124826_G_T	1	NA	NA	intron_variant	intron_variant	YES	NC_NA	NC_NA	1.38
NBPF1	ENST00000430580	chr1_16589949_C_G	1	76	p.Gln76His	missense_variant	missense_variant	YES	CDS	NBPF1	9.342
NA	NA	chr7_60988652_C_T	1	NA	NA	intergenic_variant	intergenic_variant	NO	NC_NA	NC_NA	2.485
AC090912.1	ENST00000578831	chr18_22847421_G_C	1	NA	NA	intron_variant	intron_variant&non_coding_transcript_variant	YES	ENHANCERS	enhancer|chr18:22846199-22849400	7.377
NA	NA	chrX_65561000_A_G	1	NA	NA	intergenic_variant	intergenic_variant	NO	NC_NA	NC_NA	3.028
NA	NA	chr21_9843080_C_G	1	NA	NA	intergenic_variant	intergenic_variant	NO	NC_NA	NC_NA	4.706
NA	NA	chr20_50771605_C_A	1	NA	NA	intergenic_variant	intergenic_variant	NO	CTCF_SITES	CTCF|chr20:50771600-50771800	3.579
NA	NA	chr7_10957316_C_T	1	NA	NA	intergenic_variant	intergenic_variant	NO	NC_NA	NC_NA	7.996
NA	NA	chr16_26292504_A_T	1	NA	NA	intergenic_variant	intergenic_variant	NO	NC_NA	NC_NA	0.288
NA	NA	chr8_141082660_G_A	1	NA	NA	intergenic_variant	intergenic_variant	NO	NC_NA	NC_NA	3.136
SGSM1	ENST00000400359	chr22_24843965_C_G	1	NA	NA	intron_variant	intron_variant	YES	NC_NA	NC_NA	0.861
NA	NA	chrY_56868008_G_T	1	NA	NA	intergenic_variant	intergenic_variant	NO	NC_NA	NC_NA	2.213
NA	NA	chr21_45391952_G_A	1	NA	NA	intergenic_variant	intergenic_variant	NO	NC_NA	NC_NA	1.056
LINC02408	ENST00000400306	chr12_67538214_C_T	1	NA	NA	intron_variant	intron_variant&non_coding_transcript_variant	YES	NC_NA	NC_NA	6.887
C12orf42	ENST00000378113	chr12_103453225_C_A	1	NA	NA	intron_variant	intron_variant	YES	NC_NA	NC_NA	4.048
ERICH1	ENST00000262109	chr8_712343_C_T	1	NA	NA	intron_variant	intron_variant	YES	NC_NA	NC_NA	1.275
AL031073.2	ENST00000664519	chrX_142111952_C_A	1	NA	NA	intron_variant	intron_variant&non_coding_transcript_variant	YES	NC_NA	NC_NA	0.358
BAGE2	ENST00000496773	chr21_10472731_T_C	1	NA	NA	intron_variant	intron_variant&non_coding_transcript_variant	YES	NC_NA	NC_NA	5.687
NA	NA	chr3_39539088_T_A	1	NA	NA	intergenic_variant	intergenic_variant	NO	NC_NA	NC_NA	1.207
SSH2	ENST00000540801	chr17_29678112_G_T	1	NA	NA	intron_variant	intron_variant	YES	NC_NA	NC_NA	1.568
RNU6-650P	ENST00000365658	chr7_149037789_A_C	1	NA	NA	downstream_gene_variant	downstream_gene_variant	YES	NC_NA	NC_NA	2.735
MINDY4	ENST00000265299	chr7_30788308_G_C	1	NA	NA	intron_variant	intron_variant	YES	NC_NA	NC_NA	0.064
AP002495.1	ENST00000532852	chr11_71872376_G_A	1	NA	NA	intron_variant	intron_variant	NO	NC_NA	NC_NA	3.37
FANK1	ENST00000368693	chr10_125896342_G_A	1	NA	NA	upstream_gene_variant	upstream_gene_variant	YES	DISTAL_PROMOTERS	FANK1_ENSG00000203780	11.92
UBBP4	ENST00000648259	chr17_22134064_C_T	1	NA	NA	intron_variant	intron_variant&non_coding_transcript_variant	NO	NC_NA	NC_NA	1.664
NA	NA	chr21_9854737_A_T	1	NA	NA	intergenic_variant	intergenic_variant	NO	NC_NA	NC_NA	3.024
SLC9B1P2	ENST00000398120	chr2_91889319_C_T	1	NA	NA	intron_variant	intron_variant&non_coding_transcript_variant	YES	NC_NA	NC_NA	3.049
NA	NA	chr12_87925501_G_T	1	NA	NA	intergenic_variant	intergenic_variant	NO	NC_NA	NC_NA	0.104
TMCC1	ENST00000393238	chr3_129772764_T_A	1	NA	NA	intron_variant	intron_variant	YES	NC_NA	NC_NA	4.922
AC034268.2	ENST00000650577	chr17_53642721_G_T	1	NA	NA	intron_variant	intron_variant&non_coding_transcript_variant	YES	NC_NA	NC_NA	3.619
NA	NA	chr22_11338370_T_A	1	NA	NA	intergenic_variant	intergenic_variant	NO	NC_NA	NC_NA	8.684
OSBP2	ENST00000332585	chr22_30862611_T_C	1	NA	NA	intron_variant	intron_variant	YES	NC_NA	NC_NA	1.195
VN1R4	ENST00000311170	chr19_53267670_C_A	1	NA	NA	5_prime_UTR_variant	5_prime_UTR_variant	YES	5_PRIME_UTRS	VN1R4_ENSG00000228567	4.205
NA	NA	chr10_132019380_G_A	1	NA	NA	intergenic_variant	intergenic_variant	NO	NC_NA	NC_NA	2.162
NA	NA	chr7_65594097_A_T	1	NA	NA	intergenic_variant	intergenic_variant	NO	NC_NA	NC_NA	1.823
NA	NA	chr18_22291123_C_A	1	NA	NA	intergenic_variant	intergenic_variant	NO	NC_NA	NC_NA	0.272
NA	NA	chr19_28153966_G_T	1	NA	NA	intergenic_variant	intergenic_variant	NO	NC_NA	NC_NA	0.178
RNA5SP509	ENST00000364577	chrX_77066235_T_C	1	NA	NA	upstream_gene_variant	upstream_gene_variant	YES	NC_NA	NC_NA	3.016
CACNG5	ENST00000533854	chr17_66846375_T_G	1	NA	NA	intron_variant	intron_variant	YES	NC_NA	NC_NA	3.062
NA	NA	chr6_90906128_A_G	1	NA	NA	intergenic_variant	intergenic_variant	NO	NC_NA	NC_NA	7.01
NSRP1	ENST00000247026	chr17_30172772_G_A	1	NA	NA	intron_variant	intron_variant	YES	ENHANCERS	enhancer|chr17:30172000-30172801	7.588
AC099753.1	ENST00000634947	chr3_21181526_A_G	1	NA	NA	intron_variant	intron_variant&non_coding_transcript_variant	YES	NC_NA	NC_NA	7.712
NA	NA	chr11_20521239_C_T	1	NA	NA	intergenic_variant	intergenic_variant	NO	NC_NA	NC_NA	3.798
NA	NA	chr18_34327934_C_G	1	NA	NA	intergenic_variant	intergenic_variant	NO	NC_NA	NC_NA	1.221
STK32C	ENST00000298630	chr10_132288898_C_G	1	NA	NA	intron_variant	intron_variant	YES	NC_NA	NC_NA	3.63
PTPRT	ENST00000373198	chr20_42499309_G_T	1	NA	NA	intron_variant	intron_variant	YES	NC_NA	NC_NA	1.559
PPP1R9A	ENST00000433360	chr7_95260676_C_A	1	NA	NA	intron_variant	intron_variant	YES	NC_NA	NC_NA	0.204
ATG9A	ENST00000409618	chr2_219226916_C_T	1	55	p.Gln55%3D	synonymous_variant	synonymous_variant	YES	CDS	ATG9A	11.78
OR2T29	ENST00000641069	chr1_248562517_C_T	1	NA	NA	intron_variant	intron_variant	YES	OPEN_CHROMATIN	openChromatin|chr1:248562189-248562538	2.234
NA	NA	chrY_56869306_G_T	1	NA	NA	intergenic_variant	intergenic_variant	NO	NC_NA	NC_NA	0.337
BBS9	ENST00000672453	chr7_33659153_C_A	1	NA	NA	intron_variant	intron_variant&non_coding_transcript_variant	NO	NC_NA	NC_NA	5.556
NAV3	ENST00000550042	chr12_77681343_T_G	1	NA	NA	intron_variant	intron_variant	NO	NC_NA	NC_NA	7.012
CR392039.3	ENST00000623182	chr21_9024624_T_C	1	NA	NA	downstream_gene_variant	downstream_gene_variant	YES	NC_NA	NC_NA	7.216
ADAMTS2	ENST00000251582	chr5_179310998_A_C	1	NA	NA	intron_variant	intron_variant	YES	NC_NA	NC_NA	0.535
NA	NA	chr2_90229312_G_A	1	NA	NA	intergenic_variant	intergenic_variant	NO	NC_NA	NC_NA	0.912
GTF2IP11	ENST00000526931	chr11_50104589_G_A	1	NA	NA	upstream_gene_variant	upstream_gene_variant	YES	NC_NA	NC_NA	1.382
CNTNAP2	ENST00000361727	chr7_147329138_A_C	1	NA	NA	intron_variant	intron_variant	YES	NC_NA	NC_NA	3.761
NA	NA	chr17_50857087_G_T	1	NA	NA	intergenic_variant	intergenic_variant	NO	NC_NA	NC_NA	0.552
NA	NA	chr12_82063334_C_G	1	NA	NA	intergenic_variant	intergenic_variant	NO	NC_NA	NC_NA	0.266
NA	NA	chr17_13271580_A_C	1	NA	NA	intergenic_variant	intergenic_variant	NO	NC_NA	NC_NA	2.467
NA	NA	chr20_29058131_T_C	1	NA	NA	intergenic_variant	intergenic_variant	NO	CTCF_SITES	CTCF|chr20:29057600-29058600	10.28
AC022509.1	ENST00000537525	chr12_26250304_G_T	1	NA	NA	intron_variant	intron_variant&non_coding_transcript_variant	YES	NC_NA	NC_NA	0.169
CRBN	ENST00000231948	chr3_3169978_T_G	1	NA	NA	intron_variant	intron_variant	YES	NC_NA	NC_NA	1.148
NA	NA	chr3_161479262_A_T	1	NA	NA	intergenic_variant	intergenic_variant	NO	NC_NA	NC_NA	0.752
NA	NA	chr1_13231712_G_A	1	NA	NA	intergenic_variant	intergenic_variant	NO	NC_NA	NC_NA	6.051
NA	NA	chr10_64795460_G_A	1	NA	NA	intergenic_variant	intergenic_variant	NO	NC_NA	NC_NA	2.708
NA	NA	chr16_35471881_T_A	1	NA	NA	intergenic_variant	intergenic_variant	NO	NC_NA	NC_NA	5.635
LINC02770	ENST00000430776	chr1_191888406_C_A	1	NA	NA	intron_variant	intron_variant&non_coding_transcript_variant	YES	NC_NA	NC_NA	14.47
NA	NA	chr7_60955352_C_T	1	NA	NA	intergenic_variant	intergenic_variant	NO	NC_NA	NC_NA	3.836
AC138089.1	ENST00000450847	chr1_248481553_C_T	1	NA	NA	downstream_gene_variant	downstream_gene_variant	YES	NC_NA	NC_NA	4.239
NA	NA	chr1_120371567_C_A	1	NA	NA	intergenic_variant	intergenic_variant	NO	NC_NA	NC_NA	2.144
AC012616.1	ENST00000600294	chr19_8776417_C_T	1	NA	NA	downstream_gene_variant	downstream_gene_variant	YES	NC_NA	NC_NA	4.13
RTBDN	ENST00000322912	chr19_12827739_G_C	1	NA	NA	intron_variant	intron_variant	YES	NC_NA	NC_NA	0.898
NA	NA	chr10_37460338_T_C	1	NA	NA	intergenic_variant	intergenic_variant	NO	NC_NA	NC_NA	2.371
NA	NA	chr11_33982331_A_C	1	NA	NA	intergenic_variant	intergenic_variant	NO	NC_NA	NC_NA	2.178
TXNP7	ENST00000406296	chr6_74007446_G_A	1	NA	NA	upstream_gene_variant	upstream_gene_variant	YES	NC_NA	NC_NA	5.413
NA	NA	chr17_66290714_G_T	1	NA	NA	intergenic_variant	intergenic_variant	NO	NC_NA	NC_NA	1.32
NA	NA	chr21_5225333_A_C	1	NA	NA	intergenic_variant	intergenic_variant	NO	NC_NA	NC_NA	6.26
NA	NA	chr9_66801846_T_C	1	NA	NA	intergenic_variant	intergenic_variant	NO	NC_NA	NC_NA	7.231
CLEC10A	ENST00000254868	chr17_7081075_G_T	1	NA	NA	upstream_gene_variant	upstream_gene_variant	YES	DISTAL_PROMOTERS	CLEC10A_ENSG00000132514	0.423
AL445584.3	ENST00000617173	chr9_42213612_T_G	1	NA	NA	downstream_gene_variant	downstream_gene_variant	YES	NC_NA	NC_NA	2.425
ITFG1	ENST00000320640	chr16_47199930_A_C	1	NA	NA	intron_variant	intron_variant	YES	NC_NA	NC_NA	2.311
EGFEM1P	ENST00000431685	chr3_168696675_T_A	1	NA	NA	intron_variant	intron_variant&non_coding_transcript_variant	NO	NC_NA	NC_NA	0.348
CFAP70	ENST00000310715	chr10_73311186_A_C	1	NA	NA	intron_variant	intron_variant	YES	NC_NA	NC_NA	1.738
MT1M	ENST00000379818	chr16_56632476_G_A	1	NA	NA	upstream_gene_variant	upstream_gene_variant	YES	CORE_PROMOTERS;DISTAL_PROMOTERS	MT1M_ENSG00000205364;MT1M_ENSG00000205364	5.153
AL031601.2	ENST00000622823	chr10_42274657_C_T	1	NA	NA	intron_variant	intron_variant&non_coding_transcript_variant	YES	NC_NA	NC_NA	1.203
ITPR2	ENST00000381340	chr12_26409607_A_T	1	NA	NA	intron_variant	intron_variant	YES	NC_NA	NC_NA	0.462
NA	NA	chr7_62382460_G_A	1	NA	NA	intergenic_variant	intergenic_variant	NO	NC_NA	NC_NA	7.148
FAM90A1	ENST00000538603	chr12_8226210_C_T	1	NA	NA	intron_variant	intron_variant	YES	NC_NA	NC_NA	0.613
RPS10-NUDT3	ENST00000639725	chr6_34415563_G_T	1	NA	NA	intron_variant	intron_variant	YES	CTCF_SITES	CTCF|chr6:34415200-34416200	1.505
AL353681.1	ENST00000435828	chr1_56152445_C_A	1	NA	NA	intron_variant	intron_variant&non_coding_transcript_variant	YES	NC_NA	NC_NA	1.507
XDH	ENST00000379416	chr2_31383534_T_A	1	NA	NA	intron_variant	intron_variant	YES	NC_NA	NC_NA	2.344
TAFA2	ENST00000416284	chr12_62000832_C_A	1	NA	NA	intron_variant	intron_variant	YES	NC_NA	NC_NA	2.501
NA	NA	chr9_64027654_T_C	1	NA	NA	intergenic_variant	intergenic_variant	NO	NC_NA	NC_NA	3.575
NA	NA	chr13_83989316_G_T	1	NA	NA	intergenic_variant	intergenic_variant	NO	NC_NA	NC_NA	0.026
NA	NA	chr6_26833261_G_A	1	NA	NA	intergenic_variant	intergenic_variant	NO	NC_NA	NC_NA	0.64
ADRA1A	ENST00000380586	chr8_26778688_G_A	1	NA	NA	intron_variant	intron_variant	YES	NC_NA	NC_NA	1.112
CR392039.4	ENST00000623236	chr21_8995730_A_C	1	NA	NA	downstream_gene_variant	downstream_gene_variant	YES	NC_NA	NC_NA	7.911
RNU6-879P	ENST00000364328	chr12_57419375_T_C	1	NA	NA	downstream_gene_variant	downstream_gene_variant	YES	NC_NA	NC_NA	2.758
NA	NA	chr9_104045215_G_T	1	NA	NA	intergenic_variant	intergenic_variant	NO	NC_NA	NC_NA	1.498
AP001972.4	ENST00000530550	chr11_75101541_C_A	1	NA	NA	intron_variant	intron_variant&non_coding_transcript_variant	YES	NC_NA	NC_NA	1.245
NA	NA	chr15_99757096_C_G	1	NA	NA	intergenic_variant	intergenic_variant	NO	CTCF_SITES	CTCF|chr15:99755400-99757200	0.254
SHB	ENST00000377707	chr9_38022038_T_G	1	NA	NA	intron_variant	intron_variant	YES	NC_NA	NC_NA	0.044
AL021397.1	ENST00000451806	chr1_168211504_C_T	1	NA	NA	upstream_gene_variant	upstream_gene_variant	YES	NC_NA	NC_NA	6.293
NA	NA	chr2_94266459_C_T	1	NA	NA	intergenic_variant	intergenic_variant	NO	CTCF_SITES;OPEN_CHROMATIN	CTCF|chr2:94266400-94267400;openChromatin|chr2:94266295-94266585	4.197
NA	NA	chr16_34677182_T_C	1	NA	NA	intergenic_variant	intergenic_variant	NO	NC_NA	NC_NA	4.174
HSD3B2	ENST00000543831	chr1_119423922_C_T	1	NA	NA	downstream_gene_variant	downstream_gene_variant	YES	NC_NA	NC_NA	0.399
NA	NA	chr6_102905436_A_G	1	NA	NA	intergenic_variant	intergenic_variant	NO	NC_NA	NC_NA	3.786
CEACAMP6	ENST00000452007	chr19_42788085_C_G	1	NA	NA	upstream_gene_variant	upstream_gene_variant	YES	NC_NA	NC_NA	4.444
FAM182B	ENST00000478164	chr20_25763479_G_A	1	NA	NA	non_coding_transcript_exon_variant	non_coding_transcript_exon_variant	NO	LINCRNAS	FAM182B_ENSG00000175170	1.914
NEK11	ENST00000383366	chr3_131335056_G_A	1	NA	NA	intron_variant	intron_variant	YES	NC_NA	NC_NA	1.514
ANKFN1	ENST00000635860	chr17_55977886_G_C	1	NA	NA	intron_variant	intron_variant	NO	NC_NA	NC_NA	0.552
PHKB	ENST00000323584	chr16_47645349_C_T	1	NA	NA	intron_variant	intron_variant	YES	NC_NA	NC_NA	1.112
MEF2C-AS1	ENST00000506665	chr5_88959152_G_A	1	NA	NA	intron_variant	intron_variant&non_coding_transcript_variant	NO	NC_NA	NC_NA	0.44
AC103409.1	ENST00000518416	chr8_91655374_G_C	1	NA	NA	intron_variant	intron_variant&non_coding_transcript_variant	YES	NC_NA	NC_NA	4.975
AC006972.1	ENST00000648393	chr7_76819896_C_A	1	NA	NA	intron_variant	intron_variant&non_coding_transcript_variant	YES	NC_NA	NC_NA	1.172
NA	NA	chr3_96376171_A_C	1	NA	NA	intergenic_variant	intergenic_variant	NO	NC_NA	NC_NA	0.413
NA	NA	chr22_10757190_C_T	1	NA	NA	intergenic_variant	intergenic_variant	NO	CTCF_SITES	CTCF|chr22:10757000-10757200	6.42
PPFIA1	ENST00000253925	chr11_70350738_C_T	1	NA	NA	intron_variant	intron_variant	YES	NC_NA	NC_NA	3.87
AL512625.2	ENST00000417533	chr9_62833499_A_T	1	NA	NA	downstream_gene_variant	downstream_gene_variant	YES	NC_NA	NC_NA	8.378
TVP23C	ENST00000225576	chr17_15565153_G_C	1	NA	NA	upstream_gene_variant	upstream_gene_variant	YES	DISTAL_PROMOTERS;DISTAL_PROMOTERS	TVP23C_ENSG00000175106;TVP23C-CDRT4_ENSG00000259024	0.926
NA	NA	chr12_60561910_G_A	1	NA	NA	intergenic_variant	intergenic_variant	NO	NC_NA	NC_NA	8.948
NA	NA	chr22_11025151_G_A	1	NA	NA	intergenic_variant	intergenic_variant	NO	NC_NA	NC_NA	11.39
PROS1	ENST00000394236	chr3_93937386_G_T	1	NA	NA	intron_variant	intron_variant	YES	NC_NA	NC_NA	2.667
AL390334.1	ENST00000553392	chr14_27355185_C_T	1	NA	NA	intron_variant	intron_variant&non_coding_transcript_variant	YES	NC_NA	NC_NA	3.385
AC010998.1	ENST00000414774	chr10_120976850_G_A	1	NA	NA	intron_variant	intron_variant&non_coding_transcript_variant	YES	NC_NA	NC_NA	5.344
AKR1C8P	ENST00000648824	chr10_5169208_G_A	1	NA	NA	intron_variant	intron_variant	YES	NC_NA	NC_NA	2.424
A1CF	ENST00000395489	chr10_50850009_G_T	1	NA	NA	intron_variant	intron_variant	YES	NC_NA	NC_NA	3.17
EXT1	ENST00000378204	chr8_117993148_C_A	1	NA	NA	intron_variant	intron_variant	YES	NC_NA	NC_NA	5.405
AC034213.1	ENST00000662761	chr5_180418377_T_C	1	NA	NA	intron_variant	intron_variant&non_coding_transcript_variant	NO	NC_NA	NC_NA	2.335
NA	NA	chr3_184621171_G_A	1	NA	NA	intergenic_variant	intergenic_variant	NO	NC_NA	NC_NA	4.63
BRCA2	ENST00000380152	chr13_32368521_A_T	1	NA	NA	intron_variant	intron_variant	YES	NC_NA	NC_NA	0.146
NA	NA	chr2_91443653_C_A	1	NA	NA	intergenic_variant	intergenic_variant	NO	NC_NA	NC_NA	8.493
SBNO1	ENST00000602398	chr12_123352532_A_T	1	NA	NA	intron_variant	intron_variant	YES	NC_NA	NC_NA	1.405
DUX4L50	ENST00000455245	chr9_63819983_C_G	1	NA	NA	upstream_gene_variant	upstream_gene_variant	YES	NC_NA	NC_NA	6.086
LINC01206	ENST00000654747	chr3_182028161_C_T	1	NA	NA	intron_variant	intron_variant&non_coding_transcript_variant	NO	NC_NA	NC_NA	5.854
TSHZ3	ENST00000651361	chr19_31233935_C_A	1	NA	NA	intron_variant	intron_variant&non_coding_transcript_variant	NO	NC_NA	NC_NA	0.205
TANC2	ENST00000424789	chr17_63217969_G_T	1	NA	NA	intron_variant	intron_variant	YES	NC_NA	NC_NA	1.351
DPP6	ENST00000377770	chr7_154151926_T_C	1	NA	NA	intron_variant	intron_variant	YES	NC_NA	NC_NA	0.7
NA	NA	chr6_102443619_A_T	1	NA	NA	intergenic_variant	intergenic_variant	NO	NC_NA	NC_NA	3.098
PRANCR	ENST00000549419	chr12_70215749_G_C	1	NA	NA	intron_variant	intron_variant&non_coding_transcript_variant	NO	NC_NA	NC_NA	2.022
FAT3	ENST00000409404	chr11_92736863_C_T	1	NA	NA	intron_variant	intron_variant	YES	NC_NA	NC_NA	0.051
NA	NA	chr20_11519683_A_G	1	NA	NA	intergenic_variant	intergenic_variant	NO	NC_NA	NC_NA	1.625
IQSEC1	ENST00000613206	chr3_13044689_G_C	1	NA	NA	intron_variant	intron_variant	YES	NC_NA	NC_NA	0.197
LSINCT5	ENST00000626215	chr5_2718217_C_A	1	NA	NA	downstream_gene_variant	downstream_gene_variant	YES	NC_NA	NC_NA	0.212
NA	NA	chr12_90195646_G_C	1	NA	NA	intergenic_variant	intergenic_variant	NO	NC_NA	NC_NA	2.071
NA	NA	chr13_67501625_T_C	1	NA	NA	intergenic_variant	intergenic_variant	NO	NC_NA	NC_NA	4.358
AP002495.1	ENST00000528511	chr11_71894963_T_G	1	NA	NA	intron_variant	intron_variant	YES	NC_NA	NC_NA	0.795
NA	NA	chr5_130403056_A_C	1	NA	NA	intergenic_variant	intergenic_variant	NO	ENHANCERS;CTCF_SITES	enhancer|chr5:130402800-130403400;CTCF|chr5:130403000-130403200	0.63
NA	NA	chr9_30008279_T_G	1	NA	NA	intergenic_variant	intergenic_variant	NO	NC_NA	NC_NA	7.87
LINC02539	ENST00000645996	chr6_137768825_C_T	1	NA	NA	intron_variant	intron_variant&non_coding_transcript_variant	NO	NC_NA	NC_NA	0.036
LINC02087	ENST00000418821	chr17_15820415_C_T	1	NA	NA	upstream_gene_variant	upstream_gene_variant	YES	NC_NA	NC_NA	1.219
CTSLP4	ENST00000454614	chr10_50709236_G_A	1	NA	NA	upstream_gene_variant	upstream_gene_variant	YES	NC_NA	NC_NA	1.328
NA	NA	chr8_90150122_T_A	1	NA	NA	intergenic_variant	intergenic_variant	NO	NC_NA	NC_NA	4.045
AC009053.1	ENST00000429810	chr16_74345096_G_T	1	NA	NA	intron_variant	intron_variant&non_coding_transcript_variant	YES	NC_NA	NC_NA	0.097
AC078923.1	ENST00000552856	chr12_75732796_C_A	1	NA	NA	intron_variant	intron_variant&non_coding_transcript_variant	YES	NC_NA	NC_NA	1.045
OR4F17	ENST00000641591	chr19_120734_A_T	1	NA	NA	downstream_gene_variant	downstream_gene_variant	NO	NC_NA	NC_NA	9.438
NA	NA	chr4_49157941_C_T	1	NA	NA	intergenic_variant	intergenic_variant	NO	NC_NA	NC_NA	9.377
AP005212.4	ENST00000577614	chr18_14246063_C_A	1	NA	NA	intron_variant	intron_variant&non_coding_transcript_variant	YES	NC_NA	NC_NA	1.098
AC079801.1	ENST00000623753	chr21_5232842_C_A	1	NA	NA	non_coding_transcript_exon_variant	non_coding_transcript_exon_variant	YES	LINCRNAS	AC079801.1_ENSG00000279669	9.609
NA	NA	chr12_84500230_C_T	1	NA	NA	intergenic_variant	intergenic_variant	NO	NC_NA	NC_NA	1.841
ATXN7L1	ENST00000419735	chr7_105776493_A_C	1	NA	NA	intron_variant	intron_variant	YES	NC_NA	NC_NA	2.259
NA	NA	chr14_19236476_A_G	1	NA	NA	intergenic_variant	intergenic_variant	NO	NC_NA	NC_NA	7.917
NA	NA	chr5_2991078_G_T	1	NA	NA	intergenic_variant	intergenic_variant	NO	NC_NA	NC_NA	0.587
NA	NA	chr3_75791794_C_A	1	NA	NA	intergenic_variant	intergenic_variant	NO	NC_NA	NC_NA	4.519
PRANCR	ENST00000549419	chr12_70080724_G_T	1	NA	NA	intron_variant	intron_variant&non_coding_transcript_variant	NO	NC_NA	NC_NA	3.742
SAPCD2	ENST00000409687	chr9_137072363_T_G	1	NA	NA	upstream_gene_variant	upstream_gene_variant	YES	DISTAL_PROMOTERS	SAPCD2_ENSG00000186193	6.456
NA	NA	chr17_22050666_G_C	1	NA	NA	intergenic_variant	intergenic_variant	NO	NC_NA	NC_NA	9.298
AC068587.5	ENST00000641602	chr8_12664372_C_T	1	NA	NA	downstream_gene_variant	downstream_gene_variant	YES	NC_NA	NC_NA	4.59
DONSON	ENST00000303071	chr21_33584049_T_C	1	NA	NA	intron_variant	intron_variant	YES	NC_NA	NC_NA	3.472
NA	NA	chr21_5226688_C_A	1	NA	NA	intergenic_variant	intergenic_variant	NO	NC_NA	NC_NA	6.456
NA	NA	chr1_166652778_G_A	1	NA	NA	intergenic_variant	intergenic_variant	NO	NC_NA	NC_NA	1.731
REXO1L10P	ENST00000615707	chr8_85742594_C_T	1	NA	NA	downstream_gene_variant	downstream_gene_variant	YES	NC_NA	NC_NA	7.838
ADAM23	ENST00000264377	chr2_206477717_C_G	1	NA	NA	intron_variant	intron_variant	YES	NC_NA	NC_NA	1.347
NA	NA	chr22_15835044_C_T	1	NA	NA	intergenic_variant	intergenic_variant	NO	NC_NA	NC_NA	3.063
NA	NA	chr11_59683903_C_G	1	NA	NA	intergenic_variant	intergenic_variant	NO	NC_NA	NC_NA	1.343
AL110292.1	ENST00000656336	chr14_26958114_T_C	1	NA	NA	intron_variant	intron_variant&non_coding_transcript_variant	YES	NC_NA	NC_NA	13.02
NA	NA	chr2_43191646_G_A	1	NA	NA	intergenic_variant	intergenic_variant	NO	NC_NA	NC_NA	0.034
FGFR2	ENST00000457416	chr10_121489777_C_A	1	NA	NA	intron_variant	intron_variant	YES	NC_NA	NC_NA	1.731
PRIM2	ENST00000615550	chr6_57388892_C_A	1	NA	NA	intron_variant	intron_variant	YES	NC_NA	NC_NA	0.466
FBXL20	ENST00000264658	chr17_39396830_A_G	1	NA	NA	intron_variant	intron_variant	YES	NC_NA	NC_NA	2.505
DGKG	ENST00000265022	chr3_186291743_C_G	1	NA	NA	intron_variant	intron_variant	YES	NC_NA	NC_NA	0.116
CUL5	ENST00000393094	chr11_108041300_G_T	1	NA	NA	intron_variant	intron_variant	YES	NC_NA	NC_NA	1.405
NA	NA	chr1_100835132_C_T	1	NA	NA	intergenic_variant	intergenic_variant	NO	CTCF_SITES	CTCF|chr1:100834800-100835600	0.441
NA	NA	chr22_12313867_C_T	1	NA	NA	intergenic_variant	intergenic_variant	NO	NC_NA	NC_NA	3.215
NA	NA	chr10_12256194_T_G	1	NA	NA	intergenic_variant	intergenic_variant	NO	NC_NA	NC_NA	1.374
NA	NA	chr8_130751499_C_G	1	NA	NA	intergenic_variant	intergenic_variant	NO	NC_NA	NC_NA	1.798
NA	NA	chr7_62391768_C_A	1	NA	NA	intergenic_variant	intergenic_variant	NO	NC_NA	NC_NA	2.408
FRG1CP	ENST00000650751	chr20_28564660_G_C	1	NA	NA	non_coding_transcript_exon_variant	non_coding_transcript_exon_variant	YES	NC_NA	NC_NA	10.61
KMT2C	ENST00000262189	chr7_152403335_C_A	1	NA	NA	intron_variant	intron_variant	YES	NC_NA	NC_NA	7.396
SULF2	ENST00000359930	chr20_47701073_G_T	1	NA	NA	intron_variant	intron_variant	YES	NC_NA	NC_NA	1.923
MANCR	ENST00000430998	chr10_4647643_G_A	1	NA	NA	downstream_gene_variant	downstream_gene_variant	YES	NC_NA	NC_NA	2.477
CTNNA3	ENST00000433211	chr10_66485135_A_G	1	NA	NA	intron_variant	intron_variant	YES	NC_NA	NC_NA	5.757
FRG1CP	ENST00000650751	chr20_28602188_A_G	1	NA	NA	intron_variant	intron_variant&non_coding_transcript_variant	YES	NC_NA	NC_NA	8.748
NOS2P3	ENST00000458685	chr17_20441375_G_A	1	NA	NA	intron_variant	intron_variant&non_coding_transcript_variant	YES	NC_NA	NC_NA	1.244
NA	NA	chr13_18318754_G_A	1	NA	NA	intergenic_variant	intergenic_variant	NO	NC_NA	NC_NA	4.089
PPFIA1	ENST00000253925	chr11_70341601_G_A	1	NA	NA	intron_variant	intron_variant	YES	NC_NA	NC_NA	4.397
NA	NA	chr17_26964661_C_T	1	NA	NA	intergenic_variant	intergenic_variant	NO	NC_NA	NC_NA	7.342
SNTG1	ENST00000642720	chr8_50651237_A_T	1	NA	NA	intron_variant	intron_variant	YES	NC_NA	NC_NA	0.467
NA	NA	chr22_15678283_T_C	1	NA	NA	intergenic_variant	intergenic_variant	NO	TFBS	TFBS|chr22:15678239-15678559	2.904
LINC01605	ENST00000517363	chr8_37548071_G_A	1	NA	NA	intron_variant	intron_variant&non_coding_transcript_variant	NO	CTCF_SITES	CTCF|chr8:37548000-37548600	18.24
AC016745.1	ENST00000653674	chr2_113422624_A_C	1	NA	NA	intron_variant	intron_variant&non_coding_transcript_variant	YES	NC_NA	NC_NA	8.619
AC087501.4	ENST00000607496	chr17_9555417_G_A	1	NA	NA	non_coding_transcript_exon_variant	non_coding_transcript_exon_variant	YES	LINCRNAS	AC087501.4_ENSG00000271851	1.658
KRTAP12-6P	ENST00000617417	chr21_44686452_T_C	1	NA	NA	non_coding_transcript_exon_variant	non_coding_transcript_exon_variant	YES	CTCF_SITES	CTCF|chr21:44686400-44686600	0.855
CPM	ENST00000338356	chr12_68865668_C_G	1	NA	NA	intron_variant	intron_variant	YES	NC_NA	NC_NA	1.07
AC025569.1	ENST00000548687	chr12_70541446_T_A	1	NA	NA	non_coding_transcript_exon_variant	non_coding_transcript_exon_variant	YES	LINCRNAS	AC025569.1_ENSG00000258168	11.42
CYP4F35P	ENST00000582957	chr18_14342007_C_T	1	NA	NA	non_coding_transcript_exon_variant	non_coding_transcript_exon_variant	YES	NC_NA	NC_NA	1.794
ARID3C	ENST00000378909	chr9_34627561_A_G	1	NA	NA	intron_variant	intron_variant	YES	NC_NA	NC_NA	5.417
CDH12	ENST00000382254	chr5_22037284_C_T	1	NA	NA	intron_variant	intron_variant	YES	NC_NA	NC_NA	0.557
NA	NA	chr5_106017807_A_T	1	NA	NA	intergenic_variant	intergenic_variant	NO	NC_NA	NC_NA	4.989
NA	NA	chr11_61038761_A_T	1	NA	NA	intergenic_variant	intergenic_variant	NO	NC_NA	NC_NA	2.634
GPR89A	ENST00000313835	chr1_145611357_A_C	1	NA	NA	intron_variant	intron_variant	YES	NC_NA	NC_NA	3.354
ARHGAP24	ENST00000395184	chr4_85685632_C_A	1	NA	NA	intron_variant	intron_variant	YES	NC_NA	NC_NA	3.922
NA	NA	chr6_164414763_G_C	1	NA	NA	intergenic_variant	intergenic_variant	NO	NC_NA	NC_NA	2.986
C10orf88	ENST00000481909	chr10_122938263_C_G	1	NA	NA	intron_variant	intron_variant	YES	NC_NA	NC_NA	0.225
AP003119.3	ENST00000566747	chr11_76804180_A_C	1	NA	NA	non_coding_transcript_exon_variant	non_coding_transcript_exon_variant	YES	LINCRNAS	AP003119.3_ENSG00000261578	0.715
MKKS	ENST00000347364	chr20_10430513_G_A	1	NA	NA	intron_variant	intron_variant	YES	NC_NA	NC_NA	4.377
ANXA9	ENST00000368947	chr1_150988293_C_G	1	268	p.Ile268Met	missense_variant	missense_variant	YES	CDS	ANXA9	17.66
DLC1	ENST00000276297	chr8_13301223_C_A	1	NA	NA	intron_variant	intron_variant	YES	NC_NA	NC_NA	0.548
AC138409.1	ENST00000505001	chr5_34190657_C_T	1	NA	NA	non_coding_transcript_exon_variant	non_coding_transcript_exon_variant	YES	NC_NA	NC_NA	6.432
NA	NA	chr3_30076582_G_A	1	NA	NA	intergenic_variant	intergenic_variant	NO	NC_NA	NC_NA	1.025
NA	NA	chr9_72263171_C_A	1	NA	NA	intergenic_variant	intergenic_variant	NO	NC_NA	NC_NA	0.612
NA	NA	chr6_52208453_C_T	1	NA	NA	intergenic_variant	intergenic_variant	NO	NC_NA	NC_NA	0.806
NA	NA	chr8_69245234_G_C	1	NA	NA	intergenic_variant	intergenic_variant	NO	NC_NA	NC_NA	3.694
HCN1	ENST00000303230	chr5_45331466_C_T	1	NA	NA	intron_variant	intron_variant	YES	NC_NA	NC_NA	1.907
IGKV3-15	ENST00000390252	chr2_89085530_T_C	1	NA	NA	intron_variant	intron_variant	YES	NC_NA	NC_NA	4.666
NA	NA	chr2_138251257_C_T	1	NA	NA	intergenic_variant	intergenic_variant	NO	CTCF_SITES	CTCF|chr2:138251200-138251600	0.761
CORO7	ENST00000251166	chr16_4398164_T_C	1	NA	NA	intron_variant	intron_variant	YES	NC_NA	NC_NA	3.436
CCDC18-AS1	ENST00000421202	chr1_93345449_T_C	1	NA	NA	intron_variant	intron_variant&non_coding_transcript_variant	YES	DISTAL_PROMOTERS	DR1_ENSG00000117505	8.483
DLEU1	ENST00000461527	chr13_50235161_C_A	1	NA	NA	intron_variant	intron_variant&non_coding_transcript_variant	NO	NC_NA	NC_NA	2.298
DMD	ENST00000357033	chrX_32969136_A_G	1	NA	NA	intron_variant	intron_variant	YES	NC_NA	NC_NA	1.326
MIR4477A	ENST00000612572	chr9_41233345_C_T	1	NA	NA	upstream_gene_variant	upstream_gene_variant	YES	NC_NA	NC_NA	3.81
REXO1L9P	ENST00000604264	chr8_85767998_C_G	1	NA	NA	upstream_gene_variant	upstream_gene_variant	YES	NC_NA	NC_NA	8.73
NA	NA	chr21_9247233_A_G	1	NA	NA	intergenic_variant	intergenic_variant	NO	NC_NA	NC_NA	11.82
NA	NA	chr20_6583656_G_C	1	NA	NA	intergenic_variant	intergenic_variant	NO	CTCF_SITES	CTCF|chr20:6582400-6583800	6.66
AL731577.2	ENST00000508096	chr10_124915231_C_G	1	NA	NA	upstream_gene_variant	upstream_gene_variant	YES	NC_NA	NC_NA	1.465
KCNU1	ENST00000399881	chr8_36798795_G_A	1	NA	NA	intron_variant	intron_variant	YES	NC_NA	NC_NA	7.371
BAGE2	ENST00000470054	chr21_10416802_G_T	1	NA	NA	intron_variant	intron_variant&non_coding_transcript_variant	NO	CTCF_SITES;OPEN_CHROMATIN	CTCF|chr21:10416800-10417200;openChromatin|chr21:10416759-10417537	8.737
AL162731.1	ENST00000612900	chr9_41755888_T_A	1	NA	NA	upstream_gene_variant	upstream_gene_variant	YES	NC_NA	NC_NA	0.607
BAGE2	ENST00000496773	chr21_10454232_C_A	1	NA	NA	non_coding_transcript_exon_variant	non_coding_transcript_exon_variant	YES	NC_NA	NC_NA	17.39
MTUS2	ENST00000255289	chr13_29212362_C_G	1	NA	NA	intron_variant	intron_variant&non_coding_transcript_variant	NO	NC_NA	NC_NA	0.349
PRSS3P1	ENST00000503996	chr7_142758538_C_T	1	NA	NA	upstream_gene_variant	upstream_gene_variant	YES	NC_NA	NC_NA	2.102
AC241585.3	ENST00000640951	chr1_145139623_C_T	1	NA	NA	upstream_gene_variant	upstream_gene_variant	YES	NC_NA	NC_NA	9.788
AGGF1P1	ENST00000509500	chr4_190037158_C_T	1	NA	NA	upstream_gene_variant	upstream_gene_variant	YES	NC_NA	NC_NA	2.528
COL13A1	ENST00000398978	chr10_69798708_G_C	1	NA	NA	upstream_gene_variant	upstream_gene_variant	YES	NC_NA	NC_NA	6.578
NA	NA	chr2_91985557_G_C	1	NA	NA	intergenic_variant	intergenic_variant	NO	NC_NA	NC_NA	6.336
U2	ENST00000615943	chr22_10738859_G_A	1	NA	NA	upstream_gene_variant	upstream_gene_variant	YES	NC_NA	NC_NA	7.993
RNA5S5	ENST00000362526	chr1_228621129_G_A	1	NA	NA	upstream_gene_variant	upstream_gene_variant	YES	NC_NA	NC_NA	6.817
EGFEM1P	ENST00000431685	chr3_168602300_G_C	1	NA	NA	intron_variant	intron_variant&non_coding_transcript_variant	NO	NC_NA	NC_NA	1.012
NA	NA	chr9_63256087_C_T	1	NA	NA	intergenic_variant	intergenic_variant	NO	NC_NA	NC_NA	18.94
NA	NA	chr2_222825214_C_G	1	NA	NA	intergenic_variant	intergenic_variant	NO	NC_NA	NC_NA	9.048
AC084128.1	ENST00000523112	chr8_86182293_C_T	1	NA	NA	intron_variant	intron_variant&non_coding_transcript_variant	YES	NC_NA	NC_NA	0.195
FCGR2B	ENST00000358671	chr1_161672955_C_G	1	NA	NA	intron_variant	intron_variant	YES	NONCANONICAL_SPLICE	FCGR2B_ENSG00000072694	0.048
FAM157A	ENST00000437428	chr3_198156847_C_T	1	NA	NA	intron_variant	intron_variant&non_coding_transcript_variant	NO	NC_NA	NC_NA	3.534
NA	NA	chr9_63570503_G_C	1	NA	NA	intergenic_variant	intergenic_variant	NO	NC_NA	NC_NA	3.199
LINC01445	ENST00000659445	chr7_54369745_G_T	1	NA	NA	intron_variant	intron_variant&non_coding_transcript_variant	YES	NC_NA	NC_NA	2.642
LINC01410	ENST00000424345	chr9_62803463_G_T	1	NA	NA	intron_variant	intron_variant&non_coding_transcript_variant	YES	NC_NA	NC_NA	6.632
SP9	ENST00000394967	chr2_174332449_A_G	1	NA	NA	upstream_gene_variant	upstream_gene_variant	YES	NC_NA	NC_NA	12.7
AL121762.2	ENST00000659084	chr20_30301762_C_T	1	NA	NA	intron_variant	intron_variant&non_coding_transcript_variant	YES	NC_NA	NC_NA	7.183
BMS1P22	ENST00000440946	chr22_15813390_G_A	1	NA	NA	splice_region_variant	splice_region_variant&intron_variant&non_coding_transcript_variant	YES	NC_NA	NC_NA	2.617
NA	NA	chr10_42161682_A_C	1	NA	NA	intergenic_variant	intergenic_variant	NO	NC_NA	NC_NA	11.31
STOML3	ENST00000379631	chr13_38966640_G_A	1	NA	NA	3_prime_UTR_variant	3_prime_UTR_variant	YES	3_PRIME_UTRS	STOML3_ENSG00000133115	2.098
ATP1A4	ENST00000368081	chr1_160162247_C_A	1	NA	NA	intron_variant	intron_variant	YES	CTCF_SITES	CTCF|chr1:160162200-160162800	0.275
LINC02336	ENST00000659314	chr13_89781873_G_A	1	NA	NA	intron_variant	intron_variant&non_coding_transcript_variant	YES	NC_NA	NC_NA	0.86
AC023310.4	ENST00000613130	chr15_20643372_C_A	1	NA	NA	non_coding_transcript_exon_variant	non_coding_transcript_exon_variant	YES	LINCRNAS	AC023310.4_ENSG00000278626	5.593
IKZF3	ENST00000346872	chr17_39753368_T_G	1	NA	NA	downstream_gene_variant	downstream_gene_variant	YES	CTCF_SITES	CTCF|chr17:39753200-39753400	0.097
NA	NA	chr3_103177089_C_A	1	NA	NA	intergenic_variant	intergenic_variant	NO	NC_NA	NC_NA	1.974
NA	NA	chr15_79538194_T_G	1	NA	NA	intergenic_variant	intergenic_variant	NO	NC_NA	NC_NA	0.154
SNHG27	ENST00000514222	chr4_131750324_G_A	1	NA	NA	intron_variant	intron_variant&non_coding_transcript_variant	NO	NC_NA	NC_NA	9.381
FGD6	ENST00000343958	chr12_95084613_C_T	1	1381	p.Gly1381Arg	missense_variant	missense_variant	YES	CDS	FGD6	26.8
LINC00339	ENST00000634934	chr1_22031027_C_T	1	NA	NA	non_coding_transcript_exon_variant	non_coding_transcript_exon_variant	YES	LINCRNAS;LINCRNAS	CDC42-AS1_ENSG00000285752;LINC00339_ENSG00000218510	10.83
NA	NA	chr6_17299258_T_C	1	NA	NA	intergenic_variant	intergenic_variant	NO	NC_NA	NC_NA	0.444
NA	NA	chr2_153606883_C_T	1	NA	NA	intergenic_variant	intergenic_variant	NO	NC_NA	NC_NA	1.832
XRCC4	ENST00000511817	chr5_83141843_C_A	1	NA	NA	intron_variant	intron_variant	YES	NC_NA	NC_NA	0.672
AC012616.1	ENST00000600294	chr19_8776500_C_G	1	NA	NA	downstream_gene_variant	downstream_gene_variant	YES	NC_NA	NC_NA	4.248
GLIDR	ENST00000665892	chr9_39812310_G_A	1	NA	NA	upstream_gene_variant	upstream_gene_variant	YES	NC_NA	NC_NA	3.221
NA	NA	chrY_56864751_G_A	1	NA	NA	intergenic_variant	intergenic_variant	NO	NC_NA	NC_NA	1.372
SMYD3	ENST00000490107	chr1_245848986_C_G	1	NA	NA	intron_variant	intron_variant	YES	NC_NA	NC_NA	0.085
CTTN	ENST00000376561	chr11_70424249_G_T	1	NA	NA	intron_variant	intron_variant	YES	CTCF_SITES	CTCF|chr11:70424200-70425200	1.385
WASH2P	ENST00000538033	chr2_113598047_G_A	1	NA	NA	intron_variant	intron_variant&non_coding_transcript_variant	YES	CTCF_SITES	CTCF|chr2:113597000-113598200	5.775
NA	NA	chr13_66086318_C_A	1	NA	NA	intergenic_variant	intergenic_variant	NO	NC_NA	NC_NA	1.797
CADPS2	ENST00000449022	chr7_122840553_C_A	1	NA	NA	intron_variant	intron_variant	YES	NC_NA	NC_NA	0.417
NA	NA	chr11_34420331_G_A	1	NA	NA	intergenic_variant	intergenic_variant	NO	NC_NA	NC_NA	6.702
IL1RAP	ENST00000317757	chr3_190609541_C_T	1	NA	NA	intron_variant	intron_variant	YES	NC_NA	NC_NA	9.299
LINC02840	ENST00000666093	chr6_152828912_G_C	1	NA	NA	intron_variant	intron_variant&non_coding_transcript_variant	YES	NC_NA	NC_NA	0.156
NA	NA	chr17_41657495_C_T	1	NA	NA	intergenic_variant	intergenic_variant	NO	NC_NA	NC_NA	2.326
NA	NA	chr4_11384714_C_G	1	NA	NA	intergenic_variant	intergenic_variant	NO	NC_NA	NC_NA	1.697
CR786580.1	ENST00000417843	chr9_63805965_C_T	1	NA	NA	intron_variant	intron_variant&non_coding_transcript_variant	YES	NC_NA	NC_NA	2.783
ANGPTL5	ENST00000334289	chr11_101911770_C_T	1	NA	NA	intron_variant	intron_variant	YES	NC_NA	NC_NA	1.56
NA	NA	chr4_45512077_A_C	1	NA	NA	intergenic_variant	intergenic_variant	NO	NC_NA	NC_NA	2.034
NA	NA	chr5_80097056_C_A	1	NA	NA	intergenic_variant	intergenic_variant	NO	NC_NA	NC_NA	7.011
CDK12	ENST00000558240	chr17_39559068_C_G	1	NA	NA	intron_variant	intron_variant&non_coding_transcript_variant	NO	NC_NA	NC_NA	0.721
NA	NA	chr13_38418820_G_T	1	NA	NA	intergenic_variant	intergenic_variant	NO	NC_NA	NC_NA	1.996
KRT38	ENST00000246646	chr17_41439287_A_G	1	216	p.Asp216%3D	synonymous_variant	synonymous_variant	YES	CDS	KRT38	0.372
LINC01414	ENST00000668525	chr8_63948269_C_G	1	NA	NA	intron_variant	intron_variant&non_coding_transcript_variant	YES	NC_NA	NC_NA	0.517
AL133481.2	ENST00000648988	chr10_79508313_C_T	1	NA	NA	intron_variant	intron_variant&non_coding_transcript_variant	YES	NC_NA	NC_NA	0.755
STIP1	ENST00000358794	chr11_64180533_C_G	1	NA	NA	upstream_gene_variant	upstream_gene_variant	YES	NC_NA	NC_NA	1.797
NA	NA	chr21_9569235_T_C	1	NA	NA	intergenic_variant	intergenic_variant	NO	NC_NA	NC_NA	10.43
NA	NA	chr12_69140864_G_C	1	NA	NA	intergenic_variant	intergenic_variant	NO	NC_NA	NC_NA	3.028
LINC00536	ENST00000505156	chr8_116193096_C_A	1	NA	NA	intron_variant	intron_variant&non_coding_transcript_variant	YES	NC_NA	NC_NA	1.422
MIATNB	ENST00000435162	chr22_26758646_C_T	1	NA	NA	intron_variant	intron_variant&non_coding_transcript_variant	NO	NC_NA	NC_NA	0.979
NA	NA	chr20_30924319_C_T	1	NA	NA	intergenic_variant	intergenic_variant	NO	NC_NA	NC_NA	3.736
NA	NA	chr22_10761886_C_T	1	NA	NA	intergenic_variant	intergenic_variant	NO	NC_NA	NC_NA	6.831
KCTD16	ENST00000507359	chr5_144285982_C_T	1	NA	NA	intron_variant	intron_variant	YES	NC_NA	NC_NA	0.152
AP003900.1	ENST00000667012	chr21_10345723_T_C	1	NA	NA	upstream_gene_variant	upstream_gene_variant	YES	NC_NA	NC_NA	9.774
CLDN10-AS1	ENST00000416909	chr13_95533214_C_A	1	NA	NA	intron_variant	intron_variant&non_coding_transcript_variant	YES	NC_NA	NC_NA	0.764
SHISA6	ENST00000441885	chr17_11422763_C_A	1	NA	NA	intron_variant	intron_variant	YES	NC_NA	NC_NA	1.168
WASH8P	ENST00000400706	chr12_17567_C_T	1	NA	NA	intron_variant	intron_variant&non_coding_transcript_variant	YES	NC_NA	NC_NA	1.203
AP2S1	ENST00000601498	chr19_46835312_T_C	1	NA	NA	downstream_gene_variant	downstream_gene_variant	YES	NC_NA	NC_NA	1.951
RGPD8	ENST00000302558	chr2_112387758_C_G	1	NA	NA	intron_variant	intron_variant	YES	NC_NA	NC_NA	1.381
PLUT	ENST00000499662	chr13_27828367_C_G	1	NA	NA	intron_variant	intron_variant&non_coding_transcript_variant	YES	NC_NA	NC_NA	1.586
NA	NA	chr4_49621082_T_G	1	NA	NA	intergenic_variant	intergenic_variant	NO	NC_NA	NC_NA	5.824
OR11H7	ENST00000553765	chr14_20229003_G_C	1	NA	NA	upstream_gene_variant	upstream_gene_variant	YES	NC_NA	NC_NA	4.158
DNM3	ENST00000355305	chr1_172154996_G_A	1	NA	NA	intron_variant	intron_variant	YES	NC_NA	NC_NA	5.534
AL360015.1	ENST00000670062	chr6_113077512_C_A	1	NA	NA	intron_variant	intron_variant&non_coding_transcript_variant	YES	NC_NA	NC_NA	0.089
MPP7	ENST00000337532	chr10_28063461_C_A	1	NA	NA	intron_variant	intron_variant	YES	NC_NA	NC_NA	0.787
AC242842.3	ENST00000621744	chr1_149487521_T_G	1	NA	NA	intron_variant	intron_variant	YES	NC_NA	NC_NA	0.226
NA	NA	chr9_87375384_T_G	1	NA	NA	intergenic_variant	intergenic_variant	NO	NC_NA	NC_NA	0.061
SIGLEC9	ENST00000440804	chr19_51131564_A_C	1	NA	NA	intron_variant	intron_variant	YES	NC_NA	NC_NA	1.017
BAGE2	ENST00000470054	chr21_10434714_G_A	1	NA	NA	intron_variant	intron_variant&non_coding_transcript_variant	NO	NC_NA	NC_NA	8.184
AP000769.1	ENST00000619960	chr11_65459106_A_G	1	NA	NA	downstream_gene_variant	downstream_gene_variant	YES	NC_NA	NC_NA	1.814
NA	NA	chr7_83887016_G_C	1	NA	NA	intergenic_variant	intergenic_variant	NO	NC_NA	NC_NA	0.489
MORC1	ENST00000232603	chr3_108997037_T_A	1	NA	NA	intron_variant	intron_variant	YES	NC_NA	NC_NA	0.167
CCNI	ENST00000237654	chr4_77075911_A_G	1	NA	NA	5_prime_UTR_variant	5_prime_UTR_variant	YES	5_PRIME_UTRS	CCNI_ENSG00000118816	16.42
RNF121	ENST00000361756	chr11_71928757_G_C	1	NA	NA	upstream_gene_variant	upstream_gene_variant	YES	DISTAL_PROMOTERS	RNF121_ENSG00000137522	6.018
NA	NA	chr9_63825434_G_A	1	NA	NA	intergenic_variant	intergenic_variant	NO	NC_NA	NC_NA	2.022
MACF1	ENST00000361689	chr1_39166809_A_G	1	NA	NA	intron_variant	intron_variant	YES	NC_NA	NC_NA	0.809
AC069061.1	ENST00000580677	chr17_26983954_A_G	1	NA	NA	downstream_gene_variant	downstream_gene_variant	YES	NC_NA	NC_NA	6.224
SLC8A1-AS1	ENST00000418854	chr2_40089140_C_G	1	NA	NA	intron_variant	intron_variant&non_coding_transcript_variant	NO	NC_NA	NC_NA	1.08
NA	NA	chr9_65972502_T_G	1	NA	NA	intergenic_variant	intergenic_variant	NO	NC_NA	NC_NA	1.62
CACNA2D1	ENST00000356860	chr7_82165378_G_A	1	NA	NA	intron_variant	intron_variant	YES	NC_NA	NC_NA	8.193
NA	NA	chr16_52428319_C_T	1	NA	NA	intergenic_variant	intergenic_variant	NO	NC_NA	NC_NA	0.192
LINC02112	ENST00000511616	chr5_9875101_G_A	1	NA	NA	intron_variant	intron_variant&non_coding_transcript_variant	YES	NC_NA	NC_NA	4.259
SSR1	ENST00000488834	chr6_7319133_C_A	1	NA	NA	intron_variant	intron_variant&non_coding_transcript_variant	NO	NC_NA	NC_NA	6.394
NA	NA	chr7_156925182_T_A	1	NA	NA	intergenic_variant	intergenic_variant	NO	NC_NA	NC_NA	0.449
AC034268.2	ENST00000650577	chr17_53401571_G_C	1	NA	NA	intron_variant	intron_variant&non_coding_transcript_variant	YES	NC_NA	NC_NA	1.755
KDM2B	ENST00000377071	chr12_121527475_A_C	1	NA	NA	intron_variant	intron_variant	YES	NC_NA	NC_NA	1.603
FBXL20	ENST00000264658	chr17_39259362_G_A	1	NA	NA	3_prime_UTR_variant	3_prime_UTR_variant	YES	3_PRIME_UTRS	FBXL20_ENSG00000108306	1.616
AC010624.5	ENST00000660128	chr19_50134650_A_G	1	NA	NA	downstream_gene_variant	downstream_gene_variant	YES	CTCF_SITES	CTCF|chr19:50133200-50134800	7.134
GNPDA1	ENST00000508177	chr5_142014667_A_T	1	NA	NA	upstream_gene_variant	upstream_gene_variant	YES	DISTAL_PROMOTERS	GNPDA1_ENSG00000113552	5.089
BRSK2	ENST00000308219	chr11_1385760_T_A	1	NA	NA	upstream_gene_variant	upstream_gene_variant	NO	NC_NA	NC_NA	3.443
AC073359.1	ENST00000486545	chr3_154970239_G_T	1	NA	NA	upstream_gene_variant	upstream_gene_variant	YES	NC_NA	NC_NA	2.376
NA	NA	chr7_53273728_C_G	1	NA	NA	intergenic_variant	intergenic_variant	NO	NC_NA	NC_NA	20.3
MST1L	ENST00000624762	chr1_16757155_A_G	1	NA	NA	non_coding_transcript_exon_variant	non_coding_transcript_exon_variant	YES	NC_NA	NC_NA	7.506
NA	NA	chr3_80190524_G_C	1	NA	NA	intergenic_variant	intergenic_variant	NO	NC_NA	NC_NA	0.378
AL354810.1	ENST00000618134	chr13_63040290_A_C	1	NA	NA	intron_variant	intron_variant&non_coding_transcript_variant	YES	NC_NA	NC_NA	3.883
LRRIQ1	ENST00000393217	chr12_85102944_C_A	1	NA	NA	intron_variant	intron_variant	YES	NC_NA	NC_NA	0.333
EAF2	ENST00000273668	chr3_121858119_A_G	1	NA	NA	intron_variant	intron_variant	YES	NC_NA	NC_NA	0.842
NA	NA	chr21_19748826_A_G	1	NA	NA	intergenic_variant	intergenic_variant	NO	NC_NA	NC_NA	2.994
INPPL1	ENST00000298229	chr11_72237452_G_T	1	1070	p.Asp1070Tyr	missense_variant	missense_variant	YES	CDS	INPPL1	23.6
NA	NA	chr10_123600323_C_G	1	NA	NA	intergenic_variant	intergenic_variant	NO	NC_NA	NC_NA	0.047
TYW1B	ENST00000620995	chr7_72598003_C_A	1	NA	NA	intron_variant	intron_variant	YES	NC_NA	NC_NA	0.391
SLC25A24P2	ENST00000415059	chr1_108414193_T_A	1	NA	NA	intron_variant	intron_variant&non_coding_transcript_variant	YES	NC_NA	NC_NA	4.6
LINC01297	ENST00000621052	chr14_19362001_G_A	1	NA	NA	intron_variant	intron_variant&non_coding_transcript_variant	YES	NC_NA	NC_NA	7.814
CR392039.4	ENST00000623236	chr21_9003242_T_C	1	NA	NA	intron_variant	intron_variant&non_coding_transcript_variant	YES	NC_NA	NC_NA	6.374
AL589743.4	ENST00000610763	chr14_19163511_C_T	1	NA	NA	intron_variant	intron_variant&non_coding_transcript_variant	NO	NC_NA	NC_NA	4.457
AC006457.1	ENST00000420733	chr7_63479944_A_G	1	NA	NA	downstream_gene_variant	downstream_gene_variant	YES	NC_NA	NC_NA	6.377
MIR4435-2HG	ENST00000673654	chr2_111385885_G_T	1	NA	NA	intron_variant	intron_variant&non_coding_transcript_variant	YES	ENHANCERS	enhancer|chr2:111385800-111386400	1.062
SCHIP1	ENST00000445224	chr3_159850572_T_A	1	NA	NA	intron_variant	intron_variant	YES	NC_NA	NC_NA	3.204
LINC01440	ENST00000667361	chr20_55599670_G_C	1	NA	NA	intron_variant	intron_variant&non_coding_transcript_variant	YES	NC_NA	NC_NA	0.349
PCBP2	ENST00000359462	chr12_53473103_G_T	1	NA	NA	intron_variant	intron_variant	YES	NC_NA	NC_NA	1.649
OSBP2	ENST00000332585	chr22_30862865_C_G	1	NA	NA	intron_variant	intron_variant	YES	NC_NA	NC_NA	0.697
ADA	ENST00000372874	chr20_44652178_T_G	1	NA	NA	upstream_gene_variant	upstream_gene_variant	YES	DISTAL_PROMOTERS	ADA_ENSG00000196839	8.413
MARCHF4	ENST00000273067	chr2_216368505_G_A	1	NA	NA	intron_variant	intron_variant	YES	NC_NA	NC_NA	0.988
NA	NA	chr18_45763556_C_A	1	NA	NA	intergenic_variant	intergenic_variant	NO	NC_NA	NC_NA	3.224
NA	NA	chr12_98326921_C_T	1	NA	NA	intergenic_variant	intergenic_variant	NO	NC_NA	NC_NA	2.965
AC068587.1	ENST00000526613	chr8_12673178_T_C	1	NA	NA	downstream_gene_variant	downstream_gene_variant	YES	NC_NA	NC_NA	7.919
KCNB2	ENST00000523207	chr8_72550802_C_T	1	NA	NA	intron_variant	intron_variant	YES	OPEN_CHROMATIN	openChromatin|chr8:72550658-72551122	2.213
NA	NA	chr1_241970212_G_T	1	NA	NA	intergenic_variant	intergenic_variant	NO	NC_NA	NC_NA	0.553
NBPF1	ENST00000430580	chr1_16582698_T_C	1	384	p.Leu384%3D	synonymous_variant	synonymous_variant	YES	CDS	NBPF1	2.042
DEFB109B	ENST00000382656	chr8_7318936_C_A	1	NA	NA	intron_variant	intron_variant&non_coding_transcript_variant	YES	LINCRNAS	FAM66B_ENSG00000215374	0.355
CFAP54	ENST00000524981	chr12_96823423_G_A	1	NA	NA	intron_variant	intron_variant	YES	NC_NA	NC_NA	9.45
NA	NA	chr8_94073526_G_A	1	NA	NA	intergenic_variant	intergenic_variant	NO	NC_NA	NC_NA	1.213
ANKRD20A8P	ENST00000432432	chr2_94797693_C_A	1	NA	NA	intron_variant	intron_variant&non_coding_transcript_variant	NO	CTCF_SITES	CTCF|chr2:94796600-94798200	0.749
AL359220.1	ENST00000500036	chr14_61318060_A_C	1	NA	NA	intron_variant	intron_variant&non_coding_transcript_variant	YES	NC_NA	NC_NA	3.37
NA	NA	chr22_10757258_G_T	1	NA	NA	intergenic_variant	intergenic_variant	NO	NC_NA	NC_NA	10.08
NA	NA	chr7_38709590_G_C	1	NA	NA	intergenic_variant	intergenic_variant	NO	NC_NA	NC_NA	7.588
FOLH1	ENST00000256999	chr11_49204426_T_C	1	NA	NA	intron_variant	intron_variant	YES	NC_NA	NC_NA	0.746
CNST	ENST00000366513	chr1_246636461_T_C	1	NA	NA	intron_variant	intron_variant	YES	NC_NA	NC_NA	3.65
AC092865.2	ENST00000545435	chr12_8403705_G_A	1	NA	NA	downstream_gene_variant	downstream_gene_variant	YES	NC_NA	NC_NA	17.65
NA	NA	chr7_27674281_T_A	1	NA	NA	intergenic_variant	intergenic_variant	NO	NC_NA	NC_NA	3.674
NA	NA	chr2_67946686_A_T	1	NA	NA	intergenic_variant	intergenic_variant	NO	ENHANCERS	enhancer|chr2:67945400-67947400	0.921
NA	NA	chr12_101433636_G_T	1	NA	NA	intergenic_variant	intergenic_variant	NO	NC_NA	NC_NA	1.676
CYP2W1	ENST00000308919	chr7_993957_T_G	1	NA	NA	downstream_gene_variant	downstream_gene_variant	YES	NC_NA	NC_NA	3.928
NA	NA	chr1_232234335_G_A	1	NA	NA	intergenic_variant	intergenic_variant	NO	NC_NA	NC_NA	1.165
A4GNT	ENST00000236709	chr3_138128475_T_G	1	NA	NA	intron_variant	intron_variant	YES	NC_NA	NC_NA	1.154
LINC01606	ENST00000669200	chr8_57215968_A_G	1	NA	NA	intron_variant	intron_variant&non_coding_transcript_variant	YES	NC_NA	NC_NA	7.279
SDHA	ENST00000264932	chr5_243807_T_C	1	NA	NA	intron_variant	intron_variant	YES	NC_NA	NC_NA	2.931
FRG1DP	ENST00000635586	chr20_29078156_T_C	1	NA	NA	upstream_gene_variant	upstream_gene_variant	YES	NC_NA	NC_NA	11.2
NA	NA	chr8_139135353_C_G	1	NA	NA	intergenic_variant	intergenic_variant	NO	NC_NA	NC_NA	2.898
NA	NA	chr16_31157868_A_G	1	NA	NA	intergenic_variant	intergenic_variant	NO	NC_NA	NC_NA	1.146
BAGE2	ENST00000470054	chr21_10442332_A_G	1	NA	NA	intron_variant	intron_variant&non_coding_transcript_variant	NO	NC_NA	NC_NA	6.236
DNAH8	ENST00000327475	chr6_38940724_G_T	1	NA	NA	intron_variant	intron_variant	YES	NC_NA	NC_NA	4.863
NA	NA	chr2_91571157_C_T	1	NA	NA	intergenic_variant	intergenic_variant	NO	NC_NA	NC_NA	11.23
CRYBB2P1	ENST00000609513	chr22_25518142_G_C	1	NA	NA	non_coding_transcript_exon_variant	non_coding_transcript_exon_variant	YES	TFBS	TFBS|chr22:25517968-25518386	1.132
ADGRV1	ENST00000405460	chr5_90702008_G_T	1	NA	NA	intron_variant	intron_variant	YES	NC_NA	NC_NA	4.127
TGFBR2	ENST00000359013	chr3_30672375_T_G	1	423	p.Phe423Val	missense_variant	missense_variant	YES	CDS	TGFBR2	28.6
AC107223.1	ENST00000499587	chr4_143855353_A_G	1	NA	NA	intron_variant	intron_variant&non_coding_transcript_variant	NO	NC_NA	NC_NA	1.205
NA	NA	chr22_12193871_A_G	1	NA	NA	intergenic_variant	intergenic_variant	NO	NC_NA	NC_NA	9.041
AC242842.3	ENST00000621744	chr1_149488022_G_A	1	NA	NA	synonymous_variant	synonymous_variant	YES	NC_NA	NC_NA	1.691
NA	NA	chrX_84681896_G_T	1	NA	NA	intergenic_variant	intergenic_variant	NO	NC_NA	NC_NA	1.328
NA	NA	chr1_101483595_C_G	1	NA	NA	intergenic_variant	intergenic_variant	NO	NC_NA	NC_NA	7.341
NA	NA	chr19_13674490_A_G	1	NA	NA	intergenic_variant	intergenic_variant	NO	NC_NA	NC_NA	2.532
NA	NA	chr18_33830582_C_A	1	NA	NA	intergenic_variant	intergenic_variant	NO	NC_NA	NC_NA	0.611
IGLC3	ENST00000390325	chr22_22905093_A_G	1	NA	NA	upstream_gene_variant	upstream_gene_variant	YES	NC_NA	NC_NA	0.119
MAPK11	ENST00000330651	chr22_50273649_T_G	1	NA	NA	upstream_gene_variant	upstream_gene_variant	YES	CTCF_SITES	CTCF|chr22:50273200-50277200	2.5
NA	NA	chr8_137335886_T_G	1	NA	NA	intergenic_variant	intergenic_variant	NO	NC_NA	NC_NA	1.69
RAB3IP	ENST00000550536	chr12_69751793_G_A	1	NA	NA	intron_variant	intron_variant	YES	NC_NA	NC_NA	0.079
NA	NA	chr6_60659232_T_A	1	NA	NA	intergenic_variant	intergenic_variant	NO	NC_NA	NC_NA	6.806
NA	NA	chrY_56883724_G_A	1	NA	NA	intergenic_variant	intergenic_variant	NO	NC_NA	NC_NA	4.197
NA	NA	chr9_41256934_G_A	1	NA	NA	intergenic_variant	intergenic_variant	NO	NC_NA	NC_NA	5.457
CENPI	ENST00000372927	chrX_101107749_A_G	1	NA	NA	intron_variant	intron_variant	YES	NC_NA	NC_NA	3.597
PHF20	ENST00000374012	chr20_35863926_G_A	1	NA	NA	intron_variant	intron_variant	YES	NC_NA	NC_NA	0.58
POTEM	ENST00000547889	chr14_19004486_G_A	1	NA	NA	downstream_gene_variant	downstream_gene_variant	YES	NC_NA	NC_NA	11.97
MPPED2	ENST00000358117	chr11_30457382_C_A	1	NA	NA	intron_variant	intron_variant	YES	NC_NA	NC_NA	5.51
FAM245A	ENST00000670136	chr10_87430424_T_A	1	NA	NA	intron_variant	intron_variant&non_coding_transcript_variant	YES	NC_NA	NC_NA	7.391
NA	NA	chrX_35792678_C_A	1	NA	NA	intergenic_variant	intergenic_variant	NO	NC_NA	NC_NA	0.754
NA	NA	chr3_125740776_C_A	1	NA	NA	intergenic_variant	intergenic_variant	NO	NC_NA	NC_NA	1.223
AC005476.2	ENST00000662547	chr14_71293001_C_T	1	NA	NA	downstream_gene_variant	downstream_gene_variant	YES	NC_NA	NC_NA	5.188
LINC01208	ENST00000428516	chr3_176798084_T_A	1	NA	NA	intron_variant	intron_variant&non_coding_transcript_variant	NO	OPEN_CHROMATIN	openChromatin|chr3:176798058-176798243	2.458
NA	NA	chr22_12592364_G_T	1	NA	NA	intergenic_variant	intergenic_variant	NO	NC_NA	NC_NA	4.078
NA	NA	chr3_54017351_A_C	1	NA	NA	intergenic_variant	intergenic_variant	NO	NC_NA	NC_NA	0.306
AL161457.2	ENST00000590767	chr9_68397648_C_G	1	NA	NA	non_coding_transcript_exon_variant	non_coding_transcript_exon_variant	YES	LINCRNAS	AL161457.2_ENSG00000233178	3.261
BAGE2	ENST00000496773	chr21_10455820_G_C	1	NA	NA	intron_variant	intron_variant&non_coding_transcript_variant	YES	NC_NA	NC_NA	3.749
MTND1P23	ENST00000416931	chr1_629354_T_C	1	NA	NA	non_coding_transcript_exon_variant	non_coding_transcript_exon_variant	YES	CTCF_SITES	CTCF|chr1:629200-632400	13.08
NA	NA	chr21_5219799_T_G	1	NA	NA	intergenic_variant	intergenic_variant	NO	NC_NA	NC_NA	9.799
FCGBP	ENST00000616721	chr19_39885733_G_A	1	2776	p.Asn2776%3D	synonymous_variant	synonymous_variant	YES	CDS	FCGBP	0.171
NA	NA	chr20_58057875_C_G	1	NA	NA	intergenic_variant	intergenic_variant	NO	NC_NA	NC_NA	0.386
NA	NA	chr19_39670317_T_C	1	NA	NA	intergenic_variant	intergenic_variant	NO	NC_NA	NC_NA	1.751
NA	NA	chrX_127954749_C_T	1	NA	NA	intergenic_variant	intergenic_variant	NO	NC_NA	NC_NA	0.148
NA	NA	chr6_71746104_G_A	1	NA	NA	intergenic_variant	intergenic_variant	NO	ENHANCERS	enhancer|chr6:71745599-71746400	1.234
RNVU1-28	ENST00000610976	chr1_144557124_A_G	1	NA	NA	downstream_gene_variant	downstream_gene_variant	YES	NC_NA	NC_NA	1.763
SLCO1B3	ENST00000381545	chr12_20882170_C_G	1	NA	NA	intron_variant	intron_variant	YES	NC_NA	NC_NA	7.468
ZNF717	ENST00000648506	chr3_75688135_T_G	1	NA	NA	intron_variant	intron_variant&non_coding_transcript_variant	NO	NC_NA	NC_NA	8.945
IGHV4-31	ENST00000438142	chr14_106350342_C_T	1	NA	NA	upstream_gene_variant	upstream_gene_variant	YES	NC_NA	NC_NA	5.933
NA	NA	chr5_99757800_A_T	1	NA	NA	intergenic_variant	intergenic_variant	NO	NC_NA	NC_NA	5.946
AL359538.3	ENST00000657093	chr13_24535721_G_C	1	NA	NA	downstream_gene_variant	downstream_gene_variant	YES	NC_NA	NC_NA	8.085
IGF1R	ENST00000650285	chr15_98788095_A_T	1	NA	NA	intron_variant	intron_variant	YES	NC_NA	NC_NA	5.729
PTPRD	ENST00000381196	chr9_8336323_C_G	1	NA	NA	intron_variant	intron_variant	YES	NC_NA	NC_NA	1.877
NA	NA	chrX_116600816_G_A	1	NA	NA	intergenic_variant	intergenic_variant	NO	NC_NA	NC_NA	0.241
PCBD2	ENST00000512783	chr5_134924075_T_C	1	NA	NA	intron_variant	intron_variant	YES	CTCF_SITES;TFBS	CTCF|chr5:134923800-134924600;TFBS|chr5:134923363-134924870	8.74
TRAPPC9	ENST00000389328	chr8_140201833_G_T	1	NA	NA	intron_variant	intron_variant	YES	NC_NA	NC_NA	0.259
DANT2	ENST00000664453	chrX_115888359_G_C	1	NA	NA	intron_variant	intron_variant&non_coding_transcript_variant	NO	NC_NA	NC_NA	5.807
GPRIN2	ENST00000374317	chr10_46556796_A_C	1	NA	NA	upstream_gene_variant	upstream_gene_variant	YES	DISTAL_PROMOTERS	GPRIN2_ENSG00000204175	3.72
UBXN7	ENST00000296328	chr3_196405469_C_A	1	NA	NA	intron_variant	intron_variant	YES	NC_NA	NC_NA	2.249
AC007091.1	ENST00000412563	chr7_19518226_T_G	1	NA	NA	intron_variant	intron_variant&non_coding_transcript_variant	NO	NC_NA	NC_NA	4.26
UBBP4	ENST00000648259	chr17_22126194_T_C	1	NA	NA	intron_variant	intron_variant&non_coding_transcript_variant	NO	NC_NA	NC_NA	11.41
AL136164.2	ENST00000602823	chr6_71335333_G_A	1	NA	NA	intron_variant	intron_variant&non_coding_transcript_variant	YES	NC_NA	NC_NA	3.892
HSPD1P6	ENST00000424886	chr3_36773945_C_A	1	NA	NA	intron_variant	intron_variant&non_coding_transcript_variant	NO	NC_NA	NC_NA	4.067
LINC01374	ENST00000664430	chr10_90163222_T_C	1	NA	NA	intron_variant	intron_variant&non_coding_transcript_variant	YES	NC_NA	NC_NA	5.283
NA	NA	chr10_65152813_T_A	1	NA	NA	intergenic_variant	intergenic_variant	NO	NC_NA	NC_NA	3.901
PARD3B	ENST00000406610	chr2_205594256_C_T	1	NA	NA	intron_variant	intron_variant	YES	NC_NA	NC_NA	0.389
BAGE2	ENST00000496773	chr21_10455329_C_A	1	NA	NA	intron_variant	intron_variant&non_coding_transcript_variant	YES	NC_NA	NC_NA	3.187
NA	NA	chr19_43323918_G_A	1	NA	NA	intergenic_variant	intergenic_variant	NO	NC_NA	NC_NA	4.962
NA	NA	chr2_169413187_C_A	1	NA	NA	intergenic_variant	intergenic_variant	NO	NC_NA	NC_NA	0.452
RAP1B	ENST00000250559	chr12_68659383_G_A	1	NA	NA	3_prime_UTR_variant	3_prime_UTR_variant	YES	3_PRIME_UTRS	RAP1B_ENSG00000127314	15.63
NA	NA	chr8_36223566_G_A	1	NA	NA	intergenic_variant	intergenic_variant	NO	NC_NA	NC_NA	1.425
NA	NA	chr3_105211933_G_T	1	NA	NA	intergenic_variant	intergenic_variant	NO	NC_NA	NC_NA	3.129
NA	NA	chr12_51761_G_A	1	NA	NA	intergenic_variant	intergenic_variant	NO	NC_NA	NC_NA	1.891
SDR42E2	ENST00000602312	chr16_22186859_A_C	1	NA	NA	intron_variant	intron_variant	YES	CTCF_SITES	CTCF|chr16:22186400-22187000	2.274
PGAM4P1	ENST00000426407	chrX_54668027_G_T	1	NA	NA	upstream_gene_variant	upstream_gene_variant	YES	NC_NA	NC_NA	0.675
NA	NA	chr20_29502382_G_C	1	NA	NA	intergenic_variant	intergenic_variant	NO	NC_NA	NC_NA	8.089
NA	NA	chr7_117924636_C_A	1	NA	NA	intergenic_variant	intergenic_variant	NO	NC_NA	NC_NA	0.581
NELL2	ENST00000437801	chr12_44666014_G_C	1	NA	NA	intron_variant	intron_variant	YES	NC_NA	NC_NA	11.13
AC123767.1	ENST00000519537	chr8_39551901_T_G	1	NA	NA	non_coding_transcript_exon_variant	non_coding_transcript_exon_variant	YES	NC_NA	NC_NA	0.263
NA	NA	chr12_72942438_C_T	1	NA	NA	intergenic_variant	intergenic_variant	NO	NC_NA	NC_NA	1.529
SPANXB1	ENST00000449283	chrX_141001564_G_C	1	NA	NA	upstream_gene_variant	upstream_gene_variant	YES	DISTAL_PROMOTERS	SPANXB1_ENSG00000227234	4.742
NA	NA	chr6_23758705_T_C	1	NA	NA	intergenic_variant	intergenic_variant	NO	NC_NA	NC_NA	1.065
AC092278.1	ENST00000621951	chr5_100060644_T_C	1	NA	NA	downstream_gene_variant	downstream_gene_variant	YES	NC_NA	NC_NA	6.469
NA	NA	chr7_93054866_T_A	1	NA	NA	intergenic_variant	intergenic_variant	NO	NC_NA	NC_NA	6.187
OR4G1P	ENST00000641173	chr19_100060_G_A	1	NA	NA	intron_variant	intron_variant&non_coding_transcript_variant	YES	NC_NA	NC_NA	0.101
AC140658.5	ENST00000561990	chr16_33969402_C_T	1	NA	NA	upstream_gene_variant	upstream_gene_variant	YES	NC_NA	NC_NA	3.653
AC069029.1	ENST00000558736	chr15_98891063_G_A	1	NA	NA	intron_variant	intron_variant&non_coding_transcript_variant	YES	NC_NA	NC_NA	5.008
NLGN4Y	ENST00000382868	chrY_14806779_T_G	1	NA	NA	intron_variant	intron_variant	YES	NC_NA	NC_NA	2.822
NA	NA	chr5_578648_G_A	1	NA	NA	intergenic_variant	intergenic_variant	NO	NC_NA	NC_NA	0.416
SORD	ENST00000267814	chr15_45072309_C_A	1	262	c.787-8C>A	splice_region_variant	splice_region_variant&intron_variant	YES	NONCANONICAL_SPLICE	SORD_ENSG00000140263	1.783
NA	NA	chr4_190112871_G_T	1	NA	NA	intergenic_variant	intergenic_variant	NO	NC_NA	NC_NA	6.385
VN1R7P	ENST00000619242	chr21_10360269_T_C	1	NA	NA	downstream_gene_variant	downstream_gene_variant	YES	NC_NA	NC_NA	9.476
NA	NA	chr12_52981491_G_T	1	NA	NA	intergenic_variant	intergenic_variant	NO	CTCF_SITES	CTCF|chr12:52980200-52981600	0.896
PCDH15	ENST00000373957	chr10_54617922_C_A	1	NA	NA	intron_variant	intron_variant	YES	NC_NA	NC_NA	0.144
AL512427.2	ENST00000665994	chr6_60798537_A_G	1	NA	NA	intron_variant	intron_variant&non_coding_transcript_variant	YES	NC_NA	NC_NA	0.959
ABCC4	ENST00000645237	chr13_95285234_T_C	1	NA	NA	intron_variant	intron_variant	YES	NC_NA	NC_NA	5.091
ZFP37	ENST00000553380	chr9_113061471_C_T	1	NA	NA	upstream_gene_variant	upstream_gene_variant	YES	NC_NA	NC_NA	6.689
ENAH	ENST00000366844	chr1_225629256_T_C	1	NA	NA	intron_variant	intron_variant	YES	NC_NA	NC_NA	3.872
NA	NA	chr17_21826156_G_C	1	NA	NA	intergenic_variant	intergenic_variant	NO	NC_NA	NC_NA	1.395
FRG1DP	ENST00000635586	chr20_29091017_C_T	1	NA	NA	intron_variant	intron_variant&non_coding_transcript_variant	YES	TFBS	TFBS|chr20:29090648-29091367	5.49
NA	NA	chrY_56885921_C_T	1	NA	NA	intergenic_variant	intergenic_variant	NO	NC_NA	NC_NA	1.335
TAZ	ENST00000601016	chrX_154415986_C_G	1	NA	NA	intron_variant	intron_variant	YES	NC_NA	NC_NA	1.186
NA	NA	chr3_33469826_G_T	1	NA	NA	intergenic_variant	intergenic_variant	NO	NC_NA	NC_NA	1.515
AC034114.2	ENST00000644465	chr8_80444936_T_A	1	NA	NA	intron_variant	intron_variant&non_coding_transcript_variant	NO	NC_NA	NC_NA	0.399
ESF1	ENST00000202816	chr20_13739721_C_A	1	NA	NA	intron_variant	intron_variant	YES	NC_NA	NC_NA	0.106
MICB-DT	ENST00000665353	chr6_31487054_T_C	1	NA	NA	intron_variant	intron_variant&non_coding_transcript_variant	YES	NC_NA	NC_NA	5.843
NA	NA	chr15_22288338_G_A	1	NA	NA	intergenic_variant	intergenic_variant	NO	NC_NA	NC_NA	1.51
AC080132.1	ENST00000655512	chr4_43814735_A_C	1	NA	NA	intron_variant	intron_variant&non_coding_transcript_variant	NO	NC_NA	NC_NA	0.095
MIR4435-2HG	ENST00000673654	chr2_111371931_C_T	1	NA	NA	intron_variant	intron_variant&non_coding_transcript_variant	YES	ENHANCERS	enhancer|chr2:111371000-111372401	0.079
TPTEP1	ENST00000426585	chr22_16647684_G_A	1	NA	NA	intron_variant	intron_variant&non_coding_transcript_variant	YES	NC_NA	NC_NA	0.779
NA	NA	chr22_11037117_G_A	1	NA	NA	intergenic_variant	intergenic_variant	NO	NC_NA	NC_NA	10.33
SYT7	ENST00000540677	chr11_61558006_C_T	1	NA	NA	intron_variant	intron_variant	YES	NC_NA	NC_NA	8.691
NBEAP3	ENST00000420638	chr22_15849931_C_T	1	NA	NA	upstream_gene_variant	upstream_gene_variant	YES	NC_NA	NC_NA	4.844
CAMK4	ENST00000282356	chr5_111396628_A_T	1	NA	NA	intron_variant	intron_variant	YES	NC_NA	NC_NA	4.208
LINC00609	ENST00000546508	chr14_36121668_G_A	1	NA	NA	intron_variant	intron_variant&non_coding_transcript_variant	YES	NC_NA	NC_NA	3.175
NA	NA	chr9_28879016_T_G	1	NA	NA	intergenic_variant	intergenic_variant	NO	NC_NA	NC_NA	9.432
EDA2R	ENST00000374719	chrX_66638204_G_C	1	NA	NA	intron_variant	intron_variant	NO	NC_NA	NC_NA	5.071
CDS2	ENST00000460006	chr20_5143647_G_T	1	NA	NA	intron_variant	intron_variant	YES	NC_NA	NC_NA	2.105
NA	NA	chr1_229913733_C_T	1	NA	NA	intergenic_variant	intergenic_variant	NO	NC_NA	NC_NA	0.994
NA	NA	chr1_148070571_T_C	1	NA	NA	intergenic_variant	intergenic_variant	NO	NC_NA	NC_NA	4.475
ZHX3	ENST00000309060	chr20_41193726_G_T	1	NA	NA	intron_variant	intron_variant	YES	NC_NA	NC_NA	1.72
NA	NA	chr5_24973002_A_T	1	NA	NA	intergenic_variant	intergenic_variant	NO	NC_NA	NC_NA	2.451
ABCA13	ENST00000435803	chr7_48479261_A_G	1	NA	NA	intron_variant	intron_variant	YES	NC_NA	NC_NA	3.002
NA	NA	chr3_88768220_C_T	1	NA	NA	intergenic_variant	intergenic_variant	NO	NC_NA	NC_NA	4.536
NA	NA	chr21_9773652_A_C	1	NA	NA	intergenic_variant	intergenic_variant	NO	NC_NA	NC_NA	15.78
ADGRL3	ENST00000514591	chr4_61499727_G_A	1	NA	NA	intron_variant	intron_variant	YES	NC_NA	NC_NA	0.166
NA	NA	chr16_26862358_C_A	1	NA	NA	intergenic_variant	intergenic_variant	NO	NC_NA	NC_NA	1.068
LGR6	ENST00000367278	chr1_202277458_A_G	1	NA	NA	intron_variant	intron_variant	YES	NC_NA	NC_NA	1.572
AP000962.1	ENST00000602654	chr21_16574527_G_T	1	NA	NA	downstream_gene_variant	downstream_gene_variant	YES	NC_NA	NC_NA	10.47
PDZK1	ENST00000344770	chr1_145672615_T_G	1	NA	NA	intron_variant	intron_variant	YES	NC_NA	NC_NA	2.976
CECR2	ENST00000400585	chr22_17550538_C_G	1	NA	NA	intron_variant	intron_variant	YES	NC_NA	NC_NA	0.251
AGAP2	ENST00000547588	chr12_57729671_G_C	1	842	p.Ser842Cys	missense_variant	missense_variant	YES	CDS	AGAP2	25.8
ARID2	ENST00000334344	chr12_45801311_C_A	1	NA	NA	intron_variant	intron_variant	YES	NC_NA	NC_NA	2.543
NA	NA	chr16_17735859_T_C	1	NA	NA	intergenic_variant	intergenic_variant	NO	NC_NA	NC_NA	0.516
LRRC28	ENST00000301981	chr15_99310641_C_T	1	NA	NA	intron_variant	intron_variant	YES	NC_NA	NC_NA	1.503
NA	NA	chr20_31507000_A_C	1	NA	NA	intergenic_variant	intergenic_variant	NO	NC_NA	NC_NA	9.495
ST6GALNAC4	ENST00000335791	chr9_127913396_T_C	1	NA	NA	intron_variant	intron_variant	YES	NC_NA	NC_NA	0.481
SDHAP1	ENST00000427841	chr3_195958035_G_T	1	NA	NA	downstream_gene_variant	downstream_gene_variant	YES	NC_NA	NC_NA	0.315
FAM86B1	ENST00000448228	chr8_12197399_T_C	1	NA	NA	upstream_gene_variant	upstream_gene_variant	YES	NC_NA	NC_NA	0.437
NA	NA	chrY_56875191_A_G	1	NA	NA	intergenic_variant	intergenic_variant	NO	NC_NA	NC_NA	5.343
MYO5BP2	ENST00000449815	chr9_62856913_T_C	1	NA	NA	upstream_gene_variant	upstream_gene_variant	YES	NC_NA	NC_NA	0.893
NA	NA	chr6_41475801_A_C	1	NA	NA	intergenic_variant	intergenic_variant	NO	NC_NA	NC_NA	7.201
MGAT4C	ENST00000551921	chr12_86349354_C_T	1	NA	NA	intron_variant	intron_variant&non_coding_transcript_variant	NO	OPEN_CHROMATIN	openChromatin|chr12:86349086-86349598	2.465
CLNS1A	ENST00000526761	chr11_77529286_C_T	1	NA	NA	intron_variant	intron_variant&NMD_transcript_variant	NO	NC_NA	NC_NA	4.42
KIR3DL2	ENST00000326321	chr19_54860840_G_C	1	NA	NA	intron_variant	intron_variant	YES	NC_NA	NC_NA	3.431
FAM242A	ENST00000670409	chr20_30356023_G_T	1	NA	NA	intron_variant	intron_variant&non_coding_transcript_variant	YES	NC_NA	NC_NA	5.913
NA	NA	chr14_30316733_G_T	1	NA	NA	intergenic_variant	intergenic_variant	NO	NC_NA	NC_NA	0.588
NA	NA	chr15_95892069_C_A	1	NA	NA	intergenic_variant	intergenic_variant	NO	NC_NA	NC_NA	1.427
CBFA2T3	ENST00000268679	chr16_88952882_A_G	1	NA	NA	intron_variant	intron_variant	YES	NC_NA	NC_NA	0.888
NALCN-AS1	ENST00000457843	chr13_101052916_T_G	1	NA	NA	intron_variant	intron_variant&non_coding_transcript_variant	YES	NC_NA	NC_NA	15.17
ZNF84-DT	ENST00000443154	chr12_133034087_A_G	1	NA	NA	non_coding_transcript_exon_variant	non_coding_transcript_exon_variant	YES	LINCRNAS	ZNF84-DT_ENSG00000246394	9.052
NA	NA	chr7_21264843_G_A	1	NA	NA	intergenic_variant	intergenic_variant	NO	NC_NA	NC_NA	1.319
SMIM20	ENST00000506197	chr4_25925433_C_T	1	NA	NA	intron_variant	intron_variant	YES	NC_NA	NC_NA	0.748
FHIT	ENST00000492590	chr3_59904092_G_C	1	NA	NA	intron_variant	intron_variant	YES	ENHANCERS	enhancer|chr3:59904000-59904600	1.06
PCDHB7	ENST00000231137	chr5_141174359_G_A	1	508	p.Ala508%3D	synonymous_variant	synonymous_variant	YES	CDS	PCDHB7	0.101
EI24	ENST00000278903	chr11_125582605_A_C	1	NA	NA	intron_variant	intron_variant	YES	NC_NA	NC_NA	1.863
NA	NA	chr6_71515239_C_A	1	NA	NA	intergenic_variant	intergenic_variant	NO	NC_NA	NC_NA	0.917
VPS13B-DT	ENST00000653552	chr8_98992533_G_T	1	NA	NA	intron_variant	intron_variant&non_coding_transcript_variant	YES	NC_NA	NC_NA	1.65
NA	NA	chr11_70039843_C_T	1	NA	NA	intergenic_variant	intergenic_variant	NO	NC_NA	NC_NA	1.235
AL157834.4	ENST00000422744	chr10_95154439_G_A	1	NA	NA	intron_variant	intron_variant&non_coding_transcript_variant	YES	NC_NA	NC_NA	1.309
NA	NA	chr4_189743594_C_T	1	NA	NA	intergenic_variant	intergenic_variant	NO	NC_NA	NC_NA	3.055
TRMT10A	ENST00000273962	chr4_99559450_T_G	1	NA	NA	intron_variant	intron_variant	YES	NC_NA	NC_NA	0.789
FRG1DP	ENST00000635586	chr20_29092986_C_A	1	NA	NA	intron_variant	intron_variant&non_coding_transcript_variant	YES	NC_NA	NC_NA	5.117
NA	NA	chr22_12596841_C_T	1	NA	NA	intergenic_variant	intergenic_variant	NO	NC_NA	NC_NA	1.502
NTRK1	ENST00000524377	chr1_156867685_A_T	1	NA	NA	intron_variant	intron_variant	YES	NC_NA	NC_NA	0.248
ZDHHC11B	ENST00000508859	chr5_737396_T_A	1	NA	NA	intron_variant	intron_variant	YES	NC_NA	NC_NA	2.462
KIR2DP1	ENST00000415311	chr19_54755049_G_A	1	NA	NA	non_coding_transcript_exon_variant	non_coding_transcript_exon_variant	YES	NC_NA	NC_NA	5.081
AC139143.1	ENST00000441772	chr11_1808648_C_A	1	NA	NA	upstream_gene_variant	upstream_gene_variant	YES	NC_NA	NC_NA	2.381
NA	NA	chr7_54996338_A_C	1	NA	NA	intergenic_variant	intergenic_variant	NO	NC_NA	NC_NA	2.385
NA	NA	chr8_62020407_C_A	1	NA	NA	intergenic_variant	intergenic_variant	NO	NC_NA	NC_NA	2.149
CCER1	ENST00000358859	chr12_90949781_G_A	1	NA	NA	downstream_gene_variant	downstream_gene_variant	YES	NC_NA	NC_NA	0.132
NA	NA	chr21_5253359_T_A	1	NA	NA	intergenic_variant	intergenic_variant	NO	NC_NA	NC_NA	4.792
BAGE2	ENST00000470054	chr21_10435913_T_C	1	NA	NA	intron_variant	intron_variant&non_coding_transcript_variant	NO	NC_NA	NC_NA	13.8
NA	NA	chr22_11028839_C_T	1	NA	NA	intergenic_variant	intergenic_variant	NO	NC_NA	NC_NA	8.38
NA	NA	chr20_30830804_G_A	1	NA	NA	intergenic_variant	intergenic_variant	NO	NC_NA	NC_NA	6.897
MST1P2	ENST00000457982	chr1_16648535_G_A	1	NA	NA	non_coding_transcript_exon_variant	non_coding_transcript_exon_variant	YES	NC_NA	NC_NA	8.34
GLG1	ENST00000205061	chr16_74595136_G_C	1	NA	NA	intron_variant	intron_variant	YES	NC_NA	NC_NA	0.531
SCNN1B	ENST00000343070	chr16_23348477_T_A	1	NA	NA	intron_variant	intron_variant	YES	NC_NA	NC_NA	0.811
NA	NA	chr2_163556256_G_C	1	NA	NA	intergenic_variant	intergenic_variant	NO	NC_NA	NC_NA	1.469
NA	NA	chr7_55757002_T_C	1	NA	NA	intergenic_variant	intergenic_variant	NO	NC_NA	NC_NA	3.19
NA	NA	chr7_93410263_T_A	1	NA	NA	intergenic_variant	intergenic_variant	NO	NC_NA	NC_NA	1.194
TUBAP2	ENST00000530835	chr11_90282497_C_T	1	NA	NA	upstream_gene_variant	upstream_gene_variant	YES	NC_NA	NC_NA	2.321
NA	NA	chr2_40849978_A_T	1	NA	NA	intergenic_variant	intergenic_variant	NO	NC_NA	NC_NA	0.379
SYT12	ENST00000393946	chr11_67024089_A_G	1	NA	NA	intron_variant	intron_variant	YES	NC_NA	NC_NA	6.887
EPS8	ENST00000642278	chr12_15656626_C_G	1	NA	NA	intron_variant	intron_variant	YES	NC_NA	NC_NA	1.209
NA	NA	chr2_226484678_T_G	1	NA	NA	intergenic_variant	intergenic_variant	NO	NC_NA	NC_NA	0.179
NA	NA	chrX_151424905_A_C	1	NA	NA	intergenic_variant	intergenic_variant	NO	NC_NA	NC_NA	0.75
OR7E87P	ENST00000532397	chr11_71594858_C_G	1	NA	NA	downstream_gene_variant	downstream_gene_variant	YES	NC_NA	NC_NA	0.828
SS18L1	ENST00000331758	chr20_62159692_T_C	1	NA	NA	intron_variant	intron_variant	YES	NC_NA	NC_NA	2.171
LMOD1	ENST00000367288	chr1_201932214_G_A	1	NA	NA	intron_variant	intron_variant	YES	NC_NA	NC_NA	2.554
AC007161.3	ENST00000469183	chr7_7832676_T_A	1	NA	NA	intron_variant	intron_variant&non_coding_transcript_variant	YES	NC_NA	NC_NA	5.403
AC103724.1	ENST00000490411	chr8_42096960_T_C	1	NA	NA	upstream_gene_variant	upstream_gene_variant	YES	NC_NA	NC_NA	1.354
NA	NA	chr17_70883583_G_T	1	NA	NA	intergenic_variant	intergenic_variant	NO	NC_NA	NC_NA	1.96
KAZN-AS1	ENST00000670776	chr1_14398142_C_G	1	NA	NA	intron_variant	intron_variant&non_coding_transcript_variant	YES	NC_NA	NC_NA	0.539
NA	NA	chr20_29438815_A_G	1	NA	NA	intergenic_variant	intergenic_variant	NO	NC_NA	NC_NA	11.31
NA	NA	chr9_63679805_C_T	1	NA	NA	intergenic_variant	intergenic_variant	NO	NC_NA	NC_NA	0.499
NA	NA	chr21_10380631_T_G	1	NA	NA	intergenic_variant	intergenic_variant	NO	NC_NA	NC_NA	10.79
FAM13B	ENST00000033079	chr5_137948180_C_A	1	NA	NA	intron_variant	intron_variant	YES	NC_NA	NC_NA	2.307
NA	NA	chr9_67819585_T_C	1	NA	NA	intergenic_variant	intergenic_variant	NO	NC_NA	NC_NA	2.668
NA	NA	chr5_153383348_A_C	1	NA	NA	intergenic_variant	intergenic_variant	NO	NC_NA	NC_NA	0.307
NA	NA	chr17_56531171_C_T	1	NA	NA	intergenic_variant	intergenic_variant	NO	NC_NA	NC_NA	3.162
AC145124.1	ENST00000528514	chr8_12200602_T_C	1	NA	NA	downstream_gene_variant	downstream_gene_variant	YES	NC_NA	NC_NA	2.901
USP32	ENST00000300896	chr17_60267546_G_T	1	NA	NA	intron_variant	intron_variant	YES	NC_NA	NC_NA	1.333
PLVAP	ENST00000252590	chr19_17351871_C_T	1	NA	NA	3_prime_UTR_variant	3_prime_UTR_variant	YES	3_PRIME_UTRS	PLVAP_ENSG00000130300	1.261
SDCCAG8	ENST00000366541	chr1_243375990_A_G	1	NA	NA	intron_variant	intron_variant	YES	NC_NA	NC_NA	1.462
LINC02026	ENST00000397645	chr3_193992374_G_C	1	NA	NA	intron_variant	intron_variant&non_coding_transcript_variant	YES	NC_NA	NC_NA	1.543
NA	NA	chr17_26962253_G_A	1	NA	NA	intergenic_variant	intergenic_variant	NO	NC_NA	NC_NA	7.271
ESRRG	ENST00000366937	chr1_216509674_G_T	1	NA	NA	intron_variant	intron_variant	YES	NC_NA	NC_NA	18.75
SHH	ENST00000297261	chr7_155802076_C_A	1	NA	NA	3_prime_UTR_variant	3_prime_UTR_variant	YES	3_PRIME_UTRS	SHH_ENSG00000164690	1.774
BAGE2	ENST00000470054	chr21_10435645_G_A	1	NA	NA	intron_variant	intron_variant&non_coding_transcript_variant	NO	NC_NA	NC_NA	11.6
MED1	ENST00000300651	chr17_39413721_G_C	1	NA	NA	intron_variant	intron_variant	YES	NC_NA	NC_NA	1.433
AGBL4	ENST00000371839	chr1_48942323_T_G	1	NA	NA	intron_variant	intron_variant	YES	NC_NA	NC_NA	0.679
NA	NA	chr20_29070975_G_A	1	NA	NA	intergenic_variant	intergenic_variant	NO	NC_NA	NC_NA	7.165
AC005562.1	ENST00000398849	chr17_30588757_G_A	1	NA	NA	intron_variant	intron_variant&non_coding_transcript_variant	NO	NC_NA	NC_NA	5.14
IRAK3	ENST00000261233	chr12_66204513_G_A	1	NA	NA	intron_variant	intron_variant	YES	NC_NA	NC_NA	1.545
CSMD1	ENST00000635120	chr8_3297062_C_T	1	NA	NA	intron_variant	intron_variant	YES	NC_NA	NC_NA	1.517
LRRIQ3	ENST00000354431	chr1_74119764_C_G	1	NA	NA	intron_variant	intron_variant	YES	NC_NA	NC_NA	2.73
NA	NA	chr10_121050428_G_A	1	NA	NA	intergenic_variant	intergenic_variant	NO	NC_NA	NC_NA	5.627
MED1	ENST00000300651	chr17_39408484_G_C	1	1246	p.Ser1246Cys	missense_variant	missense_variant	YES	CDS	MED1	25.8
GSG1L	ENST00000447459	chr16_27973523_T_G	1	NA	NA	intron_variant	intron_variant	YES	NC_NA	NC_NA	3.278
KCNMB4	ENST00000258111	chr12_70395797_G_T	1	NA	NA	intron_variant	intron_variant	YES	NC_NA	NC_NA	9.362
HDAC9	ENST00000441542	chr7_18795257_T_A	1	NA	NA	intron_variant	intron_variant	YES	NC_NA	NC_NA	1.044
NA	NA	chr20_21276544_C_A	1	NA	NA	intergenic_variant	intergenic_variant	NO	NC_NA	NC_NA	1.333
TRIO	ENST00000344204	chr5_14174239_T_G	1	NA	NA	intron_variant	intron_variant	YES	NC_NA	NC_NA	7.919
KIF25	ENST00000643607	chr6_168026505_A_C	1	NA	NA	intron_variant	intron_variant	YES	NC_NA	NC_NA	11.92
ACER3	ENST00000532485	chr11_76925761_T_C	1	NA	NA	intron_variant	intron_variant	YES	NC_NA	NC_NA	5.353
ACSS3	ENST00000549175	chr12_80956668_G_A	1	NA	NA	intron_variant	intron_variant	NO	NC_NA	NC_NA	7.815
FXR2	ENST00000250113	chr17_7616660_C_G	1	NA	NA	upstream_gene_variant	upstream_gene_variant	YES	DISTAL_PROMOTERS	FXR2_ENSG00000129245	0.122
FBXO10	ENST00000432825	chr9_37576323_A_C	1	NA	NA	5_prime_UTR_variant	5_prime_UTR_variant	YES	5_PRIME_UTRS	FBXO10_ENSG00000147912	18.25
NFATC3	ENST00000346183	chr16_68121971_G_T	1	NA	NA	intron_variant	intron_variant	YES	NONCANONICAL_SPLICE	NFATC3_ENSG00000072736	8.031
LINC02208	ENST00000653787	chr5_118446716_C_T	1	NA	NA	intron_variant	intron_variant&non_coding_transcript_variant	NO	NC_NA	NC_NA	0.8
KLRA1P	ENST00000535939	chr12_10583615_C_A	1	NA	NA	downstream_gene_variant	downstream_gene_variant	YES	NC_NA	NC_NA	1.464
ATRNL1	ENST00000355044	chr10_115281386_G_C	1	711	p.Arg711Thr	missense_variant	missense_variant	YES	CDS	ATRNL1	23.7
NAMPT	ENST00000222553	chr7_106251548_G_C	1	NA	NA	intron_variant	intron_variant	YES	NC_NA	NC_NA	2.89
NA	NA	chr13_24390630_G_A	1	NA	NA	intergenic_variant	intergenic_variant	NO	NC_NA	NC_NA	0.359
PRR12	ENST00000418929	chr19_49601951_G_C	1	NA	NA	intron_variant	intron_variant	YES	NONCANONICAL_SPLICE	PRR12_ENSG00000126464	0.116
HLA-B	ENST00000412585	chr6_31355509_C_T	1	235	p.Ala235Thr	missense_variant	missense_variant	YES	CDS	HLA-B	22.5
MTERF1	ENST00000454222	chr7_91737120_C_T	1	NA	NA	intron_variant	intron_variant&non_coding_transcript_variant	NO	NC_NA	NC_NA	13.72
CRACD	ENST00000264229	chr4_56236074_G_A	1	NA	NA	intron_variant	intron_variant	YES	NC_NA	NC_NA	4.919
LINC01724	ENST00000430519	chr1_196059608_C_T	1	NA	NA	intron_variant	intron_variant&non_coding_transcript_variant	YES	NC_NA	NC_NA	0.561
NA	NA	chr21_27585097_A_T	1	NA	NA	intergenic_variant	intergenic_variant	NO	CTCF_SITES	CTCF|chr21:27585000-27585200	0.423
NA	NA	chr22_11045582_C_T	1	NA	NA	intergenic_variant	intergenic_variant	NO	NC_NA	NC_NA	12.56
NA	NA	chr12_68988184_C_T	1	NA	NA	intergenic_variant	intergenic_variant	NO	NC_NA	NC_NA	10.64
NA	NA	chr7_4967283_G_T	1	NA	NA	intergenic_variant	intergenic_variant	NO	NC_NA	NC_NA	2.402
STAC	ENST00000273183	chr3_36527767_T_G	1	NA	NA	intron_variant	intron_variant	YES	NC_NA	NC_NA	0.057
NA	NA	chr11_34420325_G_A	1	NA	NA	intergenic_variant	intergenic_variant	NO	NC_NA	NC_NA	6.223
NA	NA	chr20_28636001_T_A	1	NA	NA	intergenic_variant	intergenic_variant	NO	NC_NA	NC_NA	9.317
WASH9P	ENST00000623083	chr1_187352_C_G	1	NA	NA	intron_variant	intron_variant&non_coding_transcript_variant	YES	NC_NA	NC_NA	1.311
PLBD1	ENST00000240617	chr12_14522512_A_C	1	NA	NA	intron_variant	intron_variant	YES	NC_NA	NC_NA	6.04
LINC02223	ENST00000650405	chr5_17816314_C_T	1	NA	NA	intron_variant	intron_variant&non_coding_transcript_variant	YES	NC_NA	NC_NA	6.424
NA	NA	chr6_121974398_G_C	1	NA	NA	intergenic_variant	intergenic_variant	NO	NC_NA	NC_NA	4.494
AL356234.2	ENST00000642830	chr6_137662880_C_A	1	NA	NA	intron_variant	intron_variant&non_coding_transcript_variant	NO	NC_NA	NC_NA	5.853
NRG3	ENST00000372141	chr10_82831581_C_T	1	NA	NA	intron_variant	intron_variant	YES	NC_NA	NC_NA	0.07
NA	NA	chr5_43860932_C_T	1	NA	NA	intergenic_variant	intergenic_variant	NO	NC_NA	NC_NA	0.846
LINC01807	ENST00000665053	chr2_228512712_G_A	1	NA	NA	intron_variant	intron_variant&non_coding_transcript_variant	YES	NC_NA	NC_NA	0.656
CD4	ENST00000011653	chr12_6804028_T_G	1	NA	NA	intron_variant	intron_variant	YES	NC_NA	NC_NA	4.498
SCAI	ENST00000373549	chr9_125092370_T_G	1	NA	NA	intron_variant	intron_variant	YES	ENHANCERS;CTCF_SITES	enhancer|chr9:125092200-125092400;CTCF|chr9:125092200-125092400	2.624
C8orf37-AS1	ENST00000655917	chr8_95794369_G_C	1	NA	NA	intron_variant	intron_variant&non_coding_transcript_variant	YES	NC_NA	NC_NA	14.15
NA	NA	chr8_29388313_C_T	1	NA	NA	intergenic_variant	intergenic_variant	NO	NC_NA	NC_NA	2.398
NA	NA	chr11_79580182_C_G	1	NA	NA	intergenic_variant	intergenic_variant	NO	NC_NA	NC_NA	1.048
NA	NA	chr9_41632459_A_T	1	NA	NA	intergenic_variant	intergenic_variant	NO	NC_NA	NC_NA	6.669
AC011246.1	ENST00000657880	chr2_122200468_G_A	1	NA	NA	intron_variant	intron_variant&non_coding_transcript_variant	NO	NC_NA	NC_NA	9.952
NA	NA	chr2_237202571_G_C	1	NA	NA	intergenic_variant	intergenic_variant	NO	NC_NA	NC_NA	1.721
RN7SKP240	ENST00000410583	chr6_22088155_G_A	1	NA	NA	downstream_gene_variant	downstream_gene_variant	YES	NC_NA	NC_NA	2.067
AC079210.1	ENST00000589826	chr17_68568909_T_G	1	NA	NA	intron_variant	intron_variant&non_coding_transcript_variant	YES	NC_NA	NC_NA	2.878
LINC01137	ENST00000668045	chr1_37365559_C_T	1	NA	NA	intron_variant	intron_variant&non_coding_transcript_variant	YES	NC_NA	NC_NA	0.293
AC011287.1	ENST00000411542	chr7_13156337_G_C	1	NA	NA	intron_variant	intron_variant&non_coding_transcript_variant	NO	OPEN_CHROMATIN	openChromatin|chr7:13156194-13156360	1.383
ROBO2	ENST00000487694	chr3_76805713_C_G	1	NA	NA	intron_variant	intron_variant	YES	NC_NA	NC_NA	1.87
FAM242F	ENST00000615199	chr9_41699470_A_G	1	NA	NA	upstream_gene_variant	upstream_gene_variant	YES	NC_NA	NC_NA	5.482
NA	NA	chr1_234790309_T_G	1	NA	NA	intergenic_variant	intergenic_variant	NO	NC_NA	NC_NA	1.867
NA	NA	chr5_24932519_T_G	1	NA	NA	intergenic_variant	intergenic_variant	NO	NC_NA	NC_NA	2.75
NA	NA	chr1_234990215_T_A	1	NA	NA	intergenic_variant	intergenic_variant	NO	NC_NA	NC_NA	0.128
AC145124.1	ENST00000528514	chr8_12194986_T_G	1	NA	NA	non_coding_transcript_exon_variant	non_coding_transcript_exon_variant	YES	DISTAL_PROMOTERS;LINCRNAS	FAM86B1_ENSG00000186523;AC145124.1_ENSG00000255495	10.18
ATAD3B	ENST00000673477	chr1_1484952_G_A	1	NA	NA	intron_variant	intron_variant	YES	NC_NA	NC_NA	0.442
PTPRT	ENST00000373198	chr20_42580082_T_A	1	NA	NA	intron_variant	intron_variant	YES	NC_NA	NC_NA	0.532
AP006248.4	ENST00000624433	chr8_17506964_G_T	1	NA	NA	upstream_gene_variant	upstream_gene_variant	YES	NC_NA	NC_NA	0.506
LINC00971	ENST00000484892	chr3_84873809_C_A	1	NA	NA	upstream_gene_variant	upstream_gene_variant	YES	NC_NA	NC_NA	1.673
APP	ENST00000346798	chr21_26059931_T_G	1	NA	NA	intron_variant	intron_variant	YES	NC_NA	NC_NA	2.981
NA	NA	chr21_9188290_C_T	1	NA	NA	intergenic_variant	intergenic_variant	NO	NC_NA	NC_NA	5.764
FLT3	ENST00000241453	chr13_28049302_C_T	1	NA	NA	intron_variant	intron_variant	YES	NC_NA	NC_NA	1.517
MINDY2	ENST00000559228	chr15_58799578_C_A	1	NA	NA	intron_variant	intron_variant	YES	NC_NA	NC_NA	4.54
PLXNC1	ENST00000258526	chr12_94202684_T_C	1	NA	NA	intron_variant	intron_variant	YES	NC_NA	NC_NA	5.367
NA	NA	chr17_55195398_C_G	1	NA	NA	intergenic_variant	intergenic_variant	NO	NC_NA	NC_NA	0.588
AC117500.3	ENST00000542797	chr12_131625002_C_T	1	NA	NA	upstream_gene_variant	upstream_gene_variant	YES	NC_NA	NC_NA	1.395
CCT2	ENST00000299300	chr12_69585495_C_T	1	NA	NA	5_prime_UTR_variant	5_prime_UTR_variant	YES	CORE_PROMOTERS;5_PRIME_UTRS	CCT2_ENSG00000166226;CCT2_ENSG00000166226	2.155
LINC00261	ENST00000564492	chr20_22560902_A_C	1	NA	NA	non_coding_transcript_exon_variant	non_coding_transcript_exon_variant	YES	LINCRNAS;TFBS	LINC00261_ENSG00000259974;TFBS|chr20:22560859-22561130	2.042
LINC01135	ENST00000419531	chr1_58899265_T_G	1	NA	NA	non_coding_transcript_exon_variant	non_coding_transcript_exon_variant	YES	LINCRNAS	LINC01135_ENSG00000234807	7.731
VCP	ENST00000358901	chr9_35061886_G_T	1	NA	NA	intron_variant	intron_variant	YES	NC_NA	NC_NA	0.674
AC090809.1	ENST00000651399	chr8_36763173_G_A	1	NA	NA	intron_variant	intron_variant&non_coding_transcript_variant	YES	NC_NA	NC_NA	2.072
NA	NA	chr9_42534743_G_A	1	NA	NA	intergenic_variant	intergenic_variant	NO	ENHANCERS	enhancer|chr9:42533200-42534800	4.781
GUSBP1	ENST00000607545	chr5_21480837_G_A	1	NA	NA	intron_variant	intron_variant&non_coding_transcript_variant	YES	NC_NA	NC_NA	1.713
NA	NA	chr2_68853762_C_G	1	NA	NA	intergenic_variant	intergenic_variant	NO	NC_NA	NC_NA	3.732
CR381670.2	ENST00000651312	chr21_8778340_G_T	1	NA	NA	intron_variant	intron_variant&non_coding_transcript_variant	YES	NC_NA	NC_NA	3.854
NA	NA	chr3_30475625_G_C	1	NA	NA	intergenic_variant	intergenic_variant	NO	NC_NA	NC_NA	0.461
NA	NA	chr7_159308264_G_C	1	NA	NA	intergenic_variant	intergenic_variant	NO	NC_NA	NC_NA	0.106
NA	NA	chr12_28036670_G_T	1	NA	NA	intergenic_variant	intergenic_variant	NO	NC_NA	NC_NA	0.503
NA	NA	chrX_17264111_C_T	1	NA	NA	intergenic_variant	intergenic_variant	NO	NC_NA	NC_NA	5.425
HSPBAP1	ENST00000306103	chr3_122783849_G_T	1	NA	NA	intron_variant	intron_variant	YES	NC_NA	NC_NA	0.496
FBXO34	ENST00000313833	chr14_55295411_G_T	1	NA	NA	intron_variant	intron_variant	YES	NC_NA	NC_NA	0.28
STAU1	ENST00000371856	chr20_49176930_G_T	1	NA	NA	intron_variant	intron_variant	YES	NC_NA	NC_NA	1.758
PGM5P4	ENST00000421970	chr2_113562679_G_C	1	NA	NA	intron_variant	intron_variant&non_coding_transcript_variant	YES	OPEN_CHROMATIN	openChromatin|chr2:113562611-113562995	2.959
SNORA70	ENST00000612741	chr9_41574898_A_G	1	NA	NA	upstream_gene_variant	upstream_gene_variant	YES	NC_NA	NC_NA	11.09
NA	NA	chr12_57858403_A_G	1	NA	NA	intergenic_variant	intergenic_variant	NO	NC_NA	NC_NA	1.161
AC010197.1	ENST00000541860	chr12_21680456_C_A	1	NA	NA	intron_variant	intron_variant&non_coding_transcript_variant	YES	CTCF_SITES	CTCF|chr12:21680200-21681400	3.474
RBMXP2	ENST00000434705	chr9_30690497_C_T	1	NA	NA	downstream_gene_variant	downstream_gene_variant	YES	NC_NA	NC_NA	8.614
ORC5	ENST00000297431	chr7_104155717_G_A	1	NA	NA	intron_variant	intron_variant	YES	NC_NA	NC_NA	0.516
HLA-DRB1	ENST00000360004	chr6_32574555_C_T	1	NA	NA	downstream_gene_variant	downstream_gene_variant	YES	ENHANCERS	enhancer|chr6:32574400-32575200	2.813
LINC02745	ENST00000534059	chr11_42164176_G_A	1	NA	NA	upstream_gene_variant	upstream_gene_variant	NO	NC_NA	NC_NA	13.78
PAXBP1	ENST00000331923	chr21_32771816_C_G	1	NA	NA	upstream_gene_variant	upstream_gene_variant	YES	CORE_PROMOTERS;DISTAL_PROMOTERS	PAXBP1_ENSG00000159086;PAXBP1_ENSG00000159086	1.07
LINC01725	ENST00000417975	chr1_83840025_G_C	1	NA	NA	intron_variant	intron_variant&non_coding_transcript_variant	YES	NC_NA	NC_NA	0.378
NA	NA	chr4_125117139_C_A	1	NA	NA	intergenic_variant	intergenic_variant	NO	NC_NA	NC_NA	1.484
DUX4L50	ENST00000455245	chr9_63821789_G_A	1	NA	NA	upstream_gene_variant	upstream_gene_variant	YES	NC_NA	NC_NA	8.527
NA	NA	chr7_156347524_G_A	1	NA	NA	intergenic_variant	intergenic_variant	NO	NC_NA	NC_NA	1.132
DAB1	ENST00000485760	chr1_57998409_G_T	1	NA	NA	intron_variant	intron_variant&non_coding_transcript_variant	NO	NC_NA	NC_NA	0.127
UNC13C	ENST00000260323	chr15_54618236_G_A	1	NA	NA	intron_variant	intron_variant	YES	TFBS	TFBS|chr15:54618091-54618510	2.162
NA	NA	chr6_113309265_C_G	1	NA	NA	intergenic_variant	intergenic_variant	NO	NC_NA	NC_NA	0.825
TBC1D14	ENST00000409757	chr4_6984121_T_G	1	NA	NA	intron_variant	intron_variant	YES	NC_NA	NC_NA	2.704
PUDPP2	ENST00000628080	chr1_152161104_G_C	1	NA	NA	intron_variant	intron_variant&non_coding_transcript_variant	YES	DISTAL_PROMOTERS	RPTN_ENSG00000215853	6.845
MTCO1P12	ENST00000414273	chr1_631682_C_T	1	NA	NA	non_coding_transcript_exon_variant	non_coding_transcript_exon_variant	YES	CTCF_SITES	CTCF|chr1:629200-632400	7.195
AP001350.2	ENST00000625104	chr11_58625996_G_C	1	NA	NA	upstream_gene_variant	upstream_gene_variant	YES	NC_NA	NC_NA	3.373
FRG1CP	ENST00000650751	chr20_28565548_G_C	1	NA	NA	intron_variant	intron_variant&non_coding_transcript_variant	YES	NC_NA	NC_NA	12.4
HCFC2P1	ENST00000392864	chr13_108476849_C_A	1	NA	NA	upstream_gene_variant	upstream_gene_variant	YES	NC_NA	NC_NA	1.078
U2	ENST00000615943	chr22_10732563_C_A	1	NA	NA	downstream_gene_variant	downstream_gene_variant	YES	NC_NA	NC_NA	8.337
DRAM1	ENST00000549066	chr12_102001987_C_T	1	NA	NA	intron_variant	intron_variant	NO	NC_NA	NC_NA	1.241
MIR924HG	ENST00000663592	chr18_39784950_G_A	1	NA	NA	intron_variant	intron_variant&non_coding_transcript_variant	YES	NC_NA	NC_NA	5.671
NA	NA	chr11_39561718_A_G	1	NA	NA	intergenic_variant	intergenic_variant	NO	NC_NA	NC_NA	6.092
RNASEH2B	ENST00000643529	chr13_50977794_A_T	1	NA	NA	intron_variant	intron_variant	NO	NC_NA	NC_NA	2.109
KIF3C	ENST00000264712	chr2_25932980_A_G	1	NA	NA	intron_variant	intron_variant	YES	NC_NA	NC_NA	0.614
NA	NA	chr9_2278898_C_T	1	NA	NA	intergenic_variant	intergenic_variant	NO	CTCF_SITES	CTCF|chr9:2278800-2279200	0.848
VN1R7P	ENST00000619242	chr21_10360268_C_A	1	NA	NA	downstream_gene_variant	downstream_gene_variant	YES	NC_NA	NC_NA	4.457
KDELR3	ENST00000409006	chr22_38479908_C_G	1	NA	NA	intron_variant	intron_variant	YES	NC_NA	NC_NA	4.467
AL513220.1	ENST00000641190	chr1_37606128_A_C	1	NA	NA	intron_variant	intron_variant&non_coding_transcript_variant	YES	NC_NA	NC_NA	1.359
MTUS2	ENST00000612955	chr13_28853807_G_T	1	NA	NA	intron_variant	intron_variant	NO	NC_NA	NC_NA	0.918
NA	NA	chr10_33127809_T_G	1	NA	NA	intergenic_variant	intergenic_variant	NO	NC_NA	NC_NA	1.457
RN7SKP140	ENST00000411196	chr20_21429058_A_T	1	NA	NA	upstream_gene_variant	upstream_gene_variant	YES	NC_NA	NC_NA	1.247
KIF28P	ENST00000504864	chr1_246826341_A_T	1	NA	NA	intron_variant	intron_variant&non_coding_transcript_variant	YES	NC_NA	NC_NA	3.277
ANO2	ENST00000356134	chr12_5621798_T_G	1	NA	NA	intron_variant	intron_variant	YES	NC_NA	NC_NA	0.586
AC233702.4	ENST00000584107	chr17_21661986_G_T	1	NA	NA	upstream_gene_variant	upstream_gene_variant	YES	NC_NA	NC_NA	7.076
HIF1A	ENST00000539097	chr14_61699656_G_A	1	NA	NA	intron_variant	intron_variant	YES	NC_NA	NC_NA	6.366
POTEH	ENST00000343518	chr22_15714589_T_C	1	NA	NA	intron_variant	intron_variant	YES	NC_NA	NC_NA	3.816
NA	NA	chr1_149564244_G_A	1	NA	NA	intergenic_variant	intergenic_variant	NO	NC_NA	NC_NA	3.362
CTNNA3	ENST00000433211	chr10_67410621_T_C	1	NA	NA	intron_variant	intron_variant	YES	NC_NA	NC_NA	2.316
KLHL31	ENST00000370905	chr6_53655625_G_T	1	NA	NA	intron_variant	intron_variant	YES	NC_NA	NC_NA	0.799
AC136475.1	ENST00000602429	chr11_319428_G_T	1	NA	NA	intron_variant	intron_variant&non_coding_transcript_variant	YES	LINCRNAS	AC136475.1_ENSG00000251661	4.22
G6PD	ENST00000393562	chrX_154526466_T_G	1	NA	NA	downstream_gene_variant	downstream_gene_variant	YES	NC_NA	NC_NA	0.901
LINC01255	ENST00000668070	chr18_11511597_A_G	1	NA	NA	downstream_gene_variant	downstream_gene_variant	YES	NC_NA	NC_NA	3.59
NA	NA	chr22_10746308_T_C	1	NA	NA	intergenic_variant	intergenic_variant	NO	NC_NA	NC_NA	7.015
AP005901.5	ENST00000667754	chr18_15180365_C_A	1	NA	NA	downstream_gene_variant	downstream_gene_variant	YES	NC_NA	NC_NA	1.322
LINC02008	ENST00000470263	chr3_82340393_T_G	1	NA	NA	intron_variant	intron_variant&non_coding_transcript_variant	NO	NC_NA	NC_NA	3.362
FHIT	ENST00000492590	chr3_59827515_T_A	1	NA	NA	intron_variant	intron_variant	YES	NC_NA	NC_NA	2.968
NA	NA	chr20_29671298_T_C	1	NA	NA	intergenic_variant	intergenic_variant	NO	NC_NA	NC_NA	3.53
AC106738.1	ENST00000560487	chr16_54956473_A_T	1	NA	NA	downstream_gene_variant	downstream_gene_variant	YES	NC_NA	NC_NA	0.144
NOS2P3	ENST00000458685	chr17_20436365_C_T	1	NA	NA	non_coding_transcript_exon_variant	non_coding_transcript_exon_variant	YES	OPEN_CHROMATIN	openChromatin|chr17:20436248-20436677	2.547
KIF6	ENST00000287152	chr6_39425787_T_A	1	NA	NA	intron_variant	intron_variant	YES	NC_NA	NC_NA	14.18
AC092957.1	ENST00000473299	chr3_147326655_T_G	1	NA	NA	intron_variant	intron_variant&non_coding_transcript_variant	NO	CTCF_SITES	CTCF|chr3:147326600-147326800	0.287
AC068205.1	ENST00000526615	chr11_43608362_C_A	1	NA	NA	intron_variant	intron_variant&non_coding_transcript_variant	YES	NC_NA	NC_NA	0.072
RD3	ENST00000367002	chr1_211489580_T_A	1	NA	NA	intron_variant	intron_variant	YES	NC_NA	NC_NA	0.178
NA	NA	chr1_248413532_G_A	1	NA	NA	intergenic_variant	intergenic_variant	NO	NC_NA	NC_NA	11.52
AC007179.2	ENST00000412409	chr2_59675761_G_C	1	NA	NA	intron_variant	intron_variant&non_coding_transcript_variant	NO	NC_NA	NC_NA	0.233
SLC6A15	ENST00000266682	chr12_84871429_A_G	1	NA	NA	intron_variant	intron_variant	YES	NC_NA	NC_NA	2.529
EEFSEC	ENST00000254730	chr3_128300541_G_A	1	NA	NA	intron_variant	intron_variant	YES	NC_NA	NC_NA	0.149
FAM90A10P	ENST00000533716	chr8_7765326_T_C	1	NA	NA	upstream_gene_variant	upstream_gene_variant	YES	NC_NA	NC_NA	9.544
GOLGA6B	ENST00000421285	chr15_72665168_T_C	1	NA	NA	intron_variant	intron_variant	YES	NC_NA	NC_NA	4.522
POTEG	ENST00000547848	chr14_19409155_T_G	1	NA	NA	intron_variant	intron_variant	YES	NC_NA	NC_NA	4.487
MEF2A	ENST00000557942	chr15_99678245_C_T	1	NA	NA	intron_variant	intron_variant	YES	NC_NA	NC_NA	2.946
SLC36A4	ENST00000326402	chr11_93194922_C_T	1	NA	NA	intron_variant	intron_variant	YES	NC_NA	NC_NA	7.239
SIAH3	ENST00000400405	chr13_45853753_A_G	1	NA	NA	upstream_gene_variant	upstream_gene_variant	YES	DISTAL_PROMOTERS	SIAH3_ENSG00000215475	1.876
NA	NA	chr4_151876016_G_C	1	NA	NA	intergenic_variant	intergenic_variant	NO	NC_NA	NC_NA	0.616
AC026787.1	ENST00000504182	chr5_9640562_T_A	1	NA	NA	intron_variant	intron_variant&non_coding_transcript_variant	YES	NC_NA	NC_NA	1.111
EIF3FP1	ENST00000613970	chr21_10326285_G_T	1	NA	NA	upstream_gene_variant	upstream_gene_variant	YES	CTCF_SITES	CTCF|chr21:10325400-10326400	5.197
NA	NA	chr12_17418812_A_G	1	NA	NA	intergenic_variant	intergenic_variant	NO	NC_NA	NC_NA	10.77
KRT17P1	ENST00000399211	chr17_16843144_C_T	1	NA	NA	intron_variant	intron_variant&non_coding_transcript_variant	YES	NC_NA	NC_NA	7.32
MKLN1	ENST00000352689	chr7_131410645_G_T	1	NA	NA	intron_variant	intron_variant	YES	NC_NA	NC_NA	0.202
FNTA	ENST00000302279	chr8_43079264_G_C	1	NA	NA	intron_variant	intron_variant	YES	NC_NA	NC_NA	1.7
LINC01692	ENST00000441009	chr21_24981103_C_T	1	NA	NA	intron_variant	intron_variant&non_coding_transcript_variant	YES	NC_NA	NC_NA	0.913
NA	NA	chr17_21666413_G_A	1	NA	NA	intergenic_variant	intergenic_variant	NO	NC_NA	NC_NA	11.02
OTOAP1	ENST00000550753	chr16_22547345_T_C	1	NA	NA	intron_variant	intron_variant&non_coding_transcript_variant	YES	NC_NA	NC_NA	1.177
AC084018.3	ENST00000661592	chr12_121688209_G_T	1	NA	NA	intron_variant	intron_variant&non_coding_transcript_variant	YES	NC_NA	NC_NA	2.276
GSDMA	ENST00000635792	chr17_39950881_G_A	1	NA	NA	upstream_gene_variant	upstream_gene_variant	NO	NC_NA	NC_NA	5.818
NA	NA	chr3_84179059_A_G	1	NA	NA	intergenic_variant	intergenic_variant	NO	NC_NA	NC_NA	0.61
AL359736.1	ENST00000382141	chr13_24252166_A_T	1	NA	NA	intron_variant	intron_variant&NMD_transcript_variant	YES	NC_NA	NC_NA	0.305
BMP7	ENST00000395863	chr20_57257824_C_A	1	NA	NA	intron_variant	intron_variant	YES	NC_NA	NC_NA	0.019
PAFAH1B1	ENST00000397195	chr17_2618460_C_T	1	NA	NA	intron_variant	intron_variant	YES	NC_NA	NC_NA	0.167
POTEM	ENST00000547889	chr14_18968071_G_C	1	NA	NA	intron_variant	intron_variant	YES	NC_NA	NC_NA	0.357
CEACAMP6	ENST00000452007	chr19_42781613_C_T	1	NA	NA	intron_variant	intron_variant&non_coding_transcript_variant	YES	NC_NA	NC_NA	0.702
NA	NA	chrY_56880847_A_T	1	NA	NA	intergenic_variant	intergenic_variant	NO	NC_NA	NC_NA	1.198
NA	NA	chr22_11047864_C_A	1	NA	NA	intergenic_variant	intergenic_variant	NO	NC_NA	NC_NA	12.67
BCLAF1	ENST00000531224	chr6_136256163_T_G	1	NA	NA	downstream_gene_variant	downstream_gene_variant	YES	NC_NA	NC_NA	2.901
NEBL	ENST00000417816	chr10_20992765_C_T	1	NA	NA	intron_variant	intron_variant	NO	NC_NA	NC_NA	0.623
NA	NA	chr12_104793630_C_A	1	NA	NA	intergenic_variant	intergenic_variant	NO	NC_NA	NC_NA	0.294
ATP9A	ENST00000338821	chr20_51755316_T_C	1	NA	NA	intron_variant	intron_variant	YES	NC_NA	NC_NA	2.021
ITSN2	ENST00000355123	chr2_24356345_C_A	1	NA	NA	intron_variant	intron_variant	YES	NC_NA	NC_NA	1.258
NA	NA	chr16_62569742_T_G	1	NA	NA	intergenic_variant	intergenic_variant	NO	NC_NA	NC_NA	15.7
RALY	ENST00000246194	chr20_34035188_C_A	1	NA	NA	intron_variant	intron_variant	YES	NC_NA	NC_NA	0.558
NA	NA	chr13_72171310_C_T	1	NA	NA	intergenic_variant	intergenic_variant	NO	NC_NA	NC_NA	1.28
AC078923.1	ENST00000552856	chr12_75581520_G_C	1	NA	NA	intron_variant	intron_variant&non_coding_transcript_variant	YES	NC_NA	NC_NA	3.38
NA	NA	chrX_141046160_G_A	1	NA	NA	intergenic_variant	intergenic_variant	NO	NC_NA	NC_NA	4.468
AC099520.2	ENST00000523745	chr5_104782513_G_T	1	NA	NA	intron_variant	intron_variant&non_coding_transcript_variant	YES	NC_NA	NC_NA	4.579
NA	NA	chr22_10771182_G_A	1	NA	NA	intergenic_variant	intergenic_variant	NO	NC_NA	NC_NA	13.08
NA	NA	chr1_46954700_G_C	1	NA	NA	intergenic_variant	intergenic_variant	NO	NC_NA	NC_NA	2.339
PDSS2	ENST00000369037	chr6_107177834_C_G	1	NA	NA	intron_variant	intron_variant	YES	NC_NA	NC_NA	11.54
AC068413.1	ENST00000517739	chr8_121038349_C_G	1	NA	NA	intron_variant	intron_variant&non_coding_transcript_variant	YES	NC_NA	NC_NA	2.088
NA	NA	chr20_29510445_A_G	1	NA	NA	intergenic_variant	intergenic_variant	NO	NC_NA	NC_NA	8.514
AKR1C1	ENST00000380872	chr10_4975966_A_T	1	NA	NA	intron_variant	intron_variant	YES	NONCANONICAL_SPLICE	AKR1C1_ENSG00000187134	0.088
RABEPKP1	ENST00000440529	chr13_71296815_A_G	1	NA	NA	non_coding_transcript_exon_variant	non_coding_transcript_exon_variant	YES	NC_NA	NC_NA	4.978
NFE2L2	ENST00000397062	chr2_177228504_C_A	1	NA	NA	downstream_gene_variant	downstream_gene_variant	YES	NC_NA	NC_NA	0.664
AC067960.1	ENST00000441053	chr2_121088805_T_C	1	NA	NA	upstream_gene_variant	upstream_gene_variant	YES	NC_NA	NC_NA	0.488
AC044798.3	ENST00000655430	chr16_49274664_G_C	1	NA	NA	intron_variant	intron_variant&non_coding_transcript_variant	YES	NC_NA	NC_NA	0.479
FRG1HP	ENST00000611606	chr9_41001169_C_A	1	NA	NA	intron_variant	intron_variant&non_coding_transcript_variant	YES	NC_NA	NC_NA	0.314
MMADHC-DT	ENST00000655697	chr2_149903121_T_A	1	NA	NA	intron_variant	intron_variant&non_coding_transcript_variant	YES	CTCF_SITES	CTCF|chr2:149903000-149903200	6.673
NA	NA	chr21_9965591_A_C	1	NA	NA	intergenic_variant	intergenic_variant	NO	NC_NA	NC_NA	7.218
NA	NA	chr8_55678027_C_A	1	NA	NA	intergenic_variant	intergenic_variant	NO	NC_NA	NC_NA	2.003
AP002495.1	ENST00000528511	chr11_71897065_T_G	1	NA	NA	intron_variant	intron_variant	YES	NC_NA	NC_NA	1.826
SLC35A4	ENST00000514199	chr5_140565221_C_G	1	NA	NA	5_prime_UTR_variant	5_prime_UTR_variant	YES	DISTAL_PROMOTERS;5_PRIME_UTRS	APBB3_ENSG00000113108;SLC35A4_ENSG00000176087	13.2
AP005597.1	ENST00000534192	chr11_55307076_T_C	1	NA	NA	upstream_gene_variant	upstream_gene_variant	YES	NC_NA	NC_NA	10.88
PRR11	ENST00000262293	chr17_59201557_T_A	1	338	c.1015-6T>A	splice_region_variant	splice_region_variant&intron_variant	YES	NONCANONICAL_SPLICE	PRR11_ENSG00000068489	8.8
NA	NA	chr8_66526345_C_T	1	NA	NA	intergenic_variant	intergenic_variant	NO	NC_NA	NC_NA	0.178
WASH8P	ENST00000400706	chr12_16193_G_C	1	NA	NA	intron_variant	intron_variant&non_coding_transcript_variant	YES	CTCF_SITES	CTCF|chr12:15400-16800	2.443
NA	NA	chr16_36119451_G_C	1	NA	NA	intergenic_variant	intergenic_variant	NO	NC_NA	NC_NA	5.031
NA	NA	chr10_22747494_A_G	1	NA	NA	intergenic_variant	intergenic_variant	NO	NC_NA	NC_NA	2.765
NA	NA	chr17_26776172_C_T	1	NA	NA	intergenic_variant	intergenic_variant	NO	NC_NA	NC_NA	8.031
AC079460.2	ENST00000671057	chr12_38158983_A_C	1	NA	NA	intron_variant	intron_variant&non_coding_transcript_variant	YES	NC_NA	NC_NA	6.176
BAGE2	ENST00000470054	chr21_10437477_G_T	1	NA	NA	intron_variant	intron_variant&non_coding_transcript_variant	NO	NC_NA	NC_NA	6.746
AC246785.2	ENST00000432512	chr1_144417994_C_T	1	NA	NA	upstream_gene_variant	upstream_gene_variant	YES	NC_NA	NC_NA	2.812
C8orf49	ENST00000525043	chr8_11762219_A_C	1	NA	NA	non_coding_transcript_exon_variant	non_coding_transcript_exon_variant	YES	LINCRNAS	C8orf49_ENSG00000255394	7.789
AL450267.2	ENST00000670495	chr9_36783259_G_A	1	NA	NA	intron_variant	intron_variant&non_coding_transcript_variant	YES	NC_NA	NC_NA	12.25
ANKRD44	ENST00000282272	chr2_197032407_G_T	1	NA	NA	intron_variant	intron_variant	YES	NC_NA	NC_NA	0.798
DUX4L34	ENST00000634362	chr20_29405814_C_A	1	NA	NA	downstream_gene_variant	downstream_gene_variant	YES	NC_NA	NC_NA	7.265
COQ8B	ENST00000324464	chr19_40715396_G_A	1	NA	NA	intron_variant	intron_variant	YES	DISTAL_PROMOTERS	ITPKC_ENSG00000086544	9.424
MSANTD2	ENST00000374979	chr11_124788081_C_A	1	NA	NA	intron_variant	intron_variant	YES	NC_NA	NC_NA	1.436
NA	NA	chrX_67768927_A_G	1	NA	NA	intergenic_variant	intergenic_variant	NO	NC_NA	NC_NA	1.243
CHKA	ENST00000265689	chr11_68112079_G_A	1	NA	NA	intron_variant	intron_variant	YES	NC_NA	NC_NA	2.647
MTND2P28	ENST00000457540	chr1_630339_T_C	1	NA	NA	non_coding_transcript_exon_variant	non_coding_transcript_exon_variant	YES	CTCF_SITES	CTCF|chr1:629200-632400	11.74
LHFPL4	ENST00000287585	chr3_9544340_C_G	1	NA	NA	intron_variant	intron_variant	YES	NC_NA	NC_NA	2.562
LINC01206	ENST00000482787	chr3_181950101_C_T	1	NA	NA	upstream_gene_variant	upstream_gene_variant	YES	ENHANCERS	enhancer|chr3:181950000-181950600	0.057
RADIL	ENST00000399583	chr7_4810195_A_G	1	NA	NA	intron_variant	intron_variant	YES	NC_NA	NC_NA	0.951
NA	NA	chr5_63192958_T_G	1	NA	NA	intergenic_variant	intergenic_variant	NO	NC_NA	NC_NA	11.81
EIF1	ENST00000469257	chr17_41689524_G_C	1	NA	NA	intron_variant	intron_variant	YES	NC_NA	NC_NA	11.72
TMEM50B	ENST00000542230	chr21_33461314_G_A	1	NA	NA	intron_variant	intron_variant	YES	NC_NA	NC_NA	3.812
NA	NA	chr15_99545224_C_T	1	NA	NA	intergenic_variant	intergenic_variant	NO	NC_NA	NC_NA	2.974
GNL1	ENST00000376621	chr6_30540474_G_C	1	NA	NA	downstream_gene_variant	downstream_gene_variant	YES	NC_NA	NC_NA	0.284
TIMM23B-AGAP6	ENST00000651763	chr10_49977213_C_A	1	NA	NA	intron_variant	intron_variant&NMD_transcript_variant	YES	NC_NA	NC_NA	0.286
CHST11	ENST00000303694	chr12_104460663_C_A	1	NA	NA	intron_variant	intron_variant	YES	NC_NA	NC_NA	1.261
PWRN2	ENST00000567246	chr15_24167884_G_T	1	NA	NA	non_coding_transcript_exon_variant	non_coding_transcript_exon_variant	YES	LINCRNAS	PWRN2_ENSG00000260551	2.43
TM9SF4	ENST00000398022	chr20_32146679_G_A	1	NA	NA	intron_variant	intron_variant	YES	NC_NA	NC_NA	2.567
PEG3	ENST00000326441	chr19_56839046_G_C	1	NA	NA	intron_variant	intron_variant	YES	NC_NA	NC_NA	5.404
HERC2P3	ENST00000426501	chr15_20428313_C_A	1	NA	NA	intron_variant	intron_variant&non_coding_transcript_variant	YES	NC_NA	NC_NA	3.643
NA	NA	chr21_5219796_C_A	1	NA	NA	intergenic_variant	intergenic_variant	NO	NC_NA	NC_NA	7.465
NA	NA	chr3_87072651_C_G	1	NA	NA	intergenic_variant	intergenic_variant	NO	NC_NA	NC_NA	0.164
MSL1	ENST00000579565	chr17_40133655_G_T	1	297	p.Asp297Tyr	missense_variant	missense_variant	YES	CDS	MSL1	31
NA	NA	chr10_123181521_A_G	1	NA	NA	intergenic_variant	intergenic_variant	NO	NC_NA	NC_NA	0.826
NA	NA	chr13_70753154_A_T	1	NA	NA	intergenic_variant	intergenic_variant	NO	NC_NA	NC_NA	2.4
NA	NA	chr5_70141460_C_A	1	NA	NA	intergenic_variant	intergenic_variant	NO	NC_NA	NC_NA	7.645
NA	NA	chr21_10623507_A_G	1	NA	NA	intergenic_variant	intergenic_variant	NO	NC_NA	NC_NA	4.519
AL512625.2	ENST00000417533	chr9_62833507_T_G	1	NA	NA	downstream_gene_variant	downstream_gene_variant	YES	NC_NA	NC_NA	8.098
GALNT10	ENST00000297107	chr5_154345626_A_C	1	NA	NA	intron_variant	intron_variant	YES	NC_NA	NC_NA	2.808
CYBRD1	ENST00000321348	chr2_171547452_G_T	1	NA	NA	intron_variant	intron_variant	YES	NC_NA	NC_NA	0.321
FAM207BP	ENST00000447172	chr13_18699812_C_G	1	NA	NA	downstream_gene_variant	downstream_gene_variant	YES	NC_NA	NC_NA	0.504
CDH12	ENST00000382254	chr5_22193277_G_A	1	NA	NA	intron_variant	intron_variant	YES	NC_NA	NC_NA	3.118
AC087633.2	ENST00000648065	chr15_94939606_A_T	1	NA	NA	intron_variant	intron_variant&non_coding_transcript_variant	YES	NC_NA	NC_NA	3.408
AC008267.5	ENST00000424928	chr7_66476438_C_T	1	NA	NA	downstream_gene_variant	downstream_gene_variant	YES	NC_NA	NC_NA	4.591
NA	NA	chr12_81948442_G_A	1	NA	NA	intergenic_variant	intergenic_variant	NO	NC_NA	NC_NA	0.343
NCOR1	ENST00000268712	chr17_16091767_A_G	1	NA	NA	intron_variant	intron_variant	YES	NC_NA	NC_NA	5.851
AP003900.1	ENST00000667012	chr21_10344416_C_A	1	NA	NA	upstream_gene_variant	upstream_gene_variant	YES	NC_NA	NC_NA	8.356
LINC02386	ENST00000663022	chr12_30295811_C_T	1	NA	NA	intron_variant	intron_variant&non_coding_transcript_variant	YES	NC_NA	NC_NA	1.921
NA	NA	chr8_131602437_A_C	1	NA	NA	intergenic_variant	intergenic_variant	NO	NC_NA	NC_NA	1.18
NA	NA	chr10_38923569_G_C	1	NA	NA	intergenic_variant	intergenic_variant	NO	NC_NA	NC_NA	5.654
DLG2	ENST00000376104	chr11_85563220_A_G	1	NA	NA	intron_variant	intron_variant	YES	NC_NA	NC_NA	9.637
PARG	ENST00000402038	chr10_49932102_G_A	1	485	p.Arg485Trp	missense_variant	missense_variant&splice_region_variant	YES	CDS	PARG	24.9
RNU6-847P	ENST00000411115	chr10_34924925_C_T	1	NA	NA	upstream_gene_variant	upstream_gene_variant	YES	NC_NA	NC_NA	2.131
WNT5B	ENST00000397196	chr12_1651901_C_G	1	NA	NA	downstream_gene_variant	downstream_gene_variant	YES	NC_NA	NC_NA	2.421
GMCL2	ENST00000463439	chr5_178188399_A_G	1	NA	NA	upstream_gene_variant	upstream_gene_variant	YES	DISTAL_PROMOTERS	GMCL2_ENSG00000244234	2.176
GPC5	ENST00000377067	chr13_92395934_A_T	1	NA	NA	intron_variant	intron_variant	YES	NC_NA	NC_NA	1.753
NA	NA	chr7_60959711_G_T	1	NA	NA	intergenic_variant	intergenic_variant	NO	NC_NA	NC_NA	4.614
BRAP	ENST00000419234	chr12_111640196_C_T	1	NA	NA	downstream_gene_variant	downstream_gene_variant	YES	NC_NA	NC_NA	0.272
STAU2	ENST00000524300	chr8_73535169_G_A	1	NA	NA	intron_variant	intron_variant	YES	NC_NA	NC_NA	0.557
DNAAF4	ENST00000321149	chr15_55456097_G_T	1	NA	NA	intron_variant	intron_variant	YES	NC_NA	NC_NA	0.737
HUWE1	ENST00000342160	chrX_53604437_G_T	1	NA	NA	intron_variant	intron_variant	YES	NC_NA	NC_NA	0.109
NGDN	ENST00000556699	chr14_23502121_A_G	1	NA	NA	intron_variant	intron_variant	NO	NC_NA	NC_NA	3.851
NA	NA	chr11_4360658_C_T	1	NA	NA	intergenic_variant	intergenic_variant	NO	NC_NA	NC_NA	0.993
SMG7-AS1	ENST00000421703	chr1_183458774_G_T	1	NA	NA	downstream_gene_variant	downstream_gene_variant	NO	NC_NA	NC_NA	0.704
LINC01837	ENST00000590021	chr19_32073860_T_G	1	NA	NA	upstream_gene_variant	upstream_gene_variant	NO	NC_NA	NC_NA	3.199
PRNCR1	ENST00000635449	chr8_127082607_G_T	1	NA	NA	non_coding_transcript_exon_variant	non_coding_transcript_exon_variant	YES	LINCRNAS	PRNCR1_ENSG00000282961	1.292
NA	NA	chr11_8339675_C_T	1	NA	NA	intergenic_variant	intergenic_variant	NO	NC_NA	NC_NA	5.294
LINC02055	ENST00000659405	chr8_136172671_G_A	1	NA	NA	intron_variant	intron_variant&non_coding_transcript_variant	YES	NC_NA	NC_NA	11.76
NA	NA	chr22_12593225_T_A	1	NA	NA	intergenic_variant	intergenic_variant	NO	NC_NA	NC_NA	7.287
NOMO1	ENST00000287667	chr16_14884476_A_G	1	1072	p.Thr1072%3D	synonymous_variant	synonymous_variant	YES	CDS	NOMO1	1.154
DUX4L37	ENST00000635145	chr20_29878271_G_T	1	NA	NA	downstream_gene_variant	downstream_gene_variant	YES	NC_NA	NC_NA	10.47
CCDC26	ENST00000446592	chr8_129492707_T_G	1	NA	NA	intron_variant	intron_variant&non_coding_transcript_variant	NO	NC_NA	NC_NA	2.471
NA	NA	chr22_10753405_A_C	1	NA	NA	intergenic_variant	intergenic_variant	NO	NC_NA	NC_NA	0.995
NA	NA	chr5_28141580_G_A	1	NA	NA	intergenic_variant	intergenic_variant	NO	NC_NA	NC_NA	1.788
ARHGAP42P5	ENST00000548856	chr14_18625764_G_T	1	NA	NA	non_coding_transcript_exon_variant	non_coding_transcript_exon_variant	YES	NC_NA	NC_NA	7.221
LINC01118	ENST00000650611	chr2_46779018_T_C	1	NA	NA	intron_variant	intron_variant&non_coding_transcript_variant	YES	NC_NA	NC_NA	0.499
TGDS	ENST00000261296	chr13_94586751_A_T	1	NA	NA	intron_variant	intron_variant	YES	NC_NA	NC_NA	1.163
CYP2A7P1	ENST00000595391	chr19_41026413_G_A	1	NA	NA	intron_variant	intron_variant&non_coding_transcript_variant	YES	NC_NA	NC_NA	0.181
AL357522.1	ENST00000654628	chr6_104489233_C_G	1	NA	NA	intron_variant	intron_variant&non_coding_transcript_variant	NO	NC_NA	NC_NA	5.199
NA	NA	chr7_53584800_C_T	1	NA	NA	intergenic_variant	intergenic_variant	NO	NC_NA	NC_NA	0.561
OTOAP1	ENST00000550753	chr16_22566258_G_C	1	NA	NA	intron_variant	intron_variant&non_coding_transcript_variant	YES	NC_NA	NC_NA	0.75
NA	NA	chr15_49762281_A_G	1	NA	NA	intergenic_variant	intergenic_variant	NO	NC_NA	NC_NA	3.696
LINC00869	ENST00000610578	chr1_149610508_A_G	1	NA	NA	intron_variant	intron_variant&non_coding_transcript_variant	YES	NC_NA	NC_NA	1.336
RALYL	ENST00000517638	chr8_84405699_G_A	1	NA	NA	intron_variant	intron_variant	YES	NC_NA	NC_NA	6.173
NA	NA	chr11_89103674_G_T	1	NA	NA	intergenic_variant	intergenic_variant	NO	NC_NA	NC_NA	0.687
NA	NA	chr7_63816065_A_G	1	NA	NA	intergenic_variant	intergenic_variant	NO	NC_NA	NC_NA	0.932
AFF3	ENST00000409579	chr2_99553965_T_A	1	NA	NA	intron_variant	intron_variant	YES	NC_NA	NC_NA	0.181
NA	NA	chr22_11038597_A_G	1	NA	NA	intergenic_variant	intergenic_variant	NO	NC_NA	NC_NA	12.83
AC016152.1	ENST00000548344	chr12_98195373_G_A	1	NA	NA	intron_variant	intron_variant&non_coding_transcript_variant	YES	NC_NA	NC_NA	15.75
LINC02408	ENST00000650195	chr12_67488262_G_C	1	NA	NA	intron_variant	intron_variant&non_coding_transcript_variant	NO	NC_NA	NC_NA	8.208
GLIDR	ENST00000665892	chr9_39814394_C_T	1	NA	NA	upstream_gene_variant	upstream_gene_variant	YES	NC_NA	NC_NA	0.611
EID2B	ENST00000326282	chr19_39531462_T_C	1	NA	NA	3_prime_UTR_variant	3_prime_UTR_variant	YES	3_PRIME_UTRS	EID2B_ENSG00000176401	3.984
ZMAT4	ENST00000297737	chr8_40883363_A_G	1	NA	NA	intron_variant	intron_variant	YES	NC_NA	NC_NA	0.064
DNM1P47	ENST00000561463	chr15_101769664_C_T	1	NA	NA	intron_variant	intron_variant&non_coding_transcript_variant	YES	NC_NA	NC_NA	2.812
NA	NA	chr2_97067051_C_T	1	NA	NA	intergenic_variant	intergenic_variant	NO	NC_NA	NC_NA	1.129
ZNF705E	ENST00000525199	chr11_71820121_A_C	1	NA	NA	intron_variant	intron_variant	YES	NC_NA	NC_NA	5.164
VHL	ENST00000256474	chr3_10158561_A_G	1	NA	NA	downstream_gene_variant	downstream_gene_variant	YES	NC_NA	NC_NA	0.524
NA	NA	chr2_57813641_A_G	1	NA	NA	intergenic_variant	intergenic_variant	NO	NC_NA	NC_NA	3.355
CEP192	ENST00000506447	chr18_13003451_G_A	1	NA	NA	intron_variant	intron_variant	YES	CTCF_SITES	CTCF|chr18:13003200-13004000	0.587
NA	NA	chr14_18389427_C_G	1	NA	NA	intergenic_variant	intergenic_variant	NO	NC_NA	NC_NA	2.892
NA	NA	chr22_15921145_C_T	1	NA	NA	intergenic_variant	intergenic_variant	NO	NC_NA	NC_NA	4.95
LIPC	ENST00000299022	chr15_58541493_C_G	1	NA	NA	intron_variant	intron_variant	YES	NC_NA	NC_NA	0.124
NA	NA	chr8_97763187_T_G	1	NA	NA	intergenic_variant	intergenic_variant	NO	NC_NA	NC_NA	1.759
NA	NA	chr16_62403169_C_T	1	NA	NA	intergenic_variant	intergenic_variant	NO	NC_NA	NC_NA	0.048
NA	NA	chr6_112629020_G_T	1	NA	NA	intergenic_variant	intergenic_variant	NO	NC_NA	NC_NA	0.839
TP73	ENST00000378295	chr1_3689639_A_G	1	NA	NA	intron_variant	intron_variant	YES	NC_NA	NC_NA	0.835
NA	NA	chr2_37896665_C_T	1	NA	NA	intergenic_variant	intergenic_variant	NO	CTCF_SITES	CTCF|chr2:37896400-37896800	0.344
DIP2C	ENST00000280886	chr10_627001_A_C	1	NA	NA	intron_variant	intron_variant	YES	NC_NA	NC_NA	4.22
AC026316.4	ENST00000486975	chr3_170685937_C_T	1	NA	NA	intron_variant	intron_variant	YES	NC_NA	NC_NA	0.836
NA	NA	chr10_7680571_C_A	1	NA	NA	intergenic_variant	intergenic_variant	NO	NC_NA	NC_NA	4.972
NA	NA	chr8_112062697_G_A	1	NA	NA	intergenic_variant	intergenic_variant	NO	NC_NA	NC_NA	4.228
NA	NA	chr22_12194764_C_T	1	NA	NA	intergenic_variant	intergenic_variant	NO	NC_NA	NC_NA	9.541
DSCR4	ENST00000398948	chr21_37956437_T_G	1	NA	NA	intron_variant	intron_variant&non_coding_transcript_variant	NO	NC_NA	NC_NA	3.167
DPY19L1P1	ENST00000417811	chr7_32736549_G_T	1	NA	NA	intron_variant	intron_variant&non_coding_transcript_variant	YES	NC_NA	NC_NA	5.26
NA	NA	chr3_184475879_A_C	1	NA	NA	intergenic_variant	intergenic_variant	NO	NC_NA	NC_NA	1.15
NA	NA	chr7_22087924_G_C	1	NA	NA	intergenic_variant	intergenic_variant	NO	NC_NA	NC_NA	12.03
SNX18P23	ENST00000510867	chr4_49236373_C_T	1	NA	NA	upstream_gene_variant	upstream_gene_variant	YES	NC_NA	NC_NA	11.17
PIBF1	ENST00000326291	chr13_72949300_C_T	1	NA	NA	intron_variant	intron_variant	YES	NC_NA	NC_NA	0.168
AP000534.2	ENST00000412729	chr22_15565028_T_C	1	NA	NA	intron_variant	intron_variant&non_coding_transcript_variant	YES	NC_NA	NC_NA	3.181
MTAPP1	ENST00000489154	chr3_158610589_C_T	1	NA	NA	intron_variant	intron_variant&non_coding_transcript_variant	YES	NC_NA	NC_NA	8.76
ZNF286B	ENST00000285274	chr17_18659559_T_C	1	NA	NA	non_coding_transcript_exon_variant	non_coding_transcript_exon_variant	YES	NC_NA	NC_NA	0.868
DGCR8	ENST00000351989	chr22_20075438_C_A	1	NA	NA	upstream_gene_variant	upstream_gene_variant	YES	NC_NA	NC_NA	1.215
IQCJ	ENST00000481796	chr3_158965424_A_T	1	NA	NA	intron_variant	intron_variant&non_coding_transcript_variant	NO	NC_NA	NC_NA	15.69
NA	NA	chr7_54177515_G_T	1	NA	NA	intergenic_variant	intergenic_variant	NO	NC_NA	NC_NA	0.472
AL590385.2	ENST00000537821	chr1_161536124_T_G	1	NA	NA	intron_variant	intron_variant&non_coding_transcript_variant	YES	NC_NA	NC_NA	8.749
TBC1D5	ENST00000414318	chr3_18436506_C_A	1	NA	NA	intron_variant	intron_variant&non_coding_transcript_variant	NO	NC_NA	NC_NA	0.078
NA	NA	chr20_28618375_G_A	1	NA	NA	intergenic_variant	intergenic_variant	NO	NC_NA	NC_NA	8.169
NA	NA	chr20_28625458_A_C	1	NA	NA	intergenic_variant	intergenic_variant	NO	CTCF_SITES	CTCF|chr20:28624800-28625600	4.604
NA	NA	chr15_53327803_G_C	1	NA	NA	intergenic_variant	intergenic_variant	NO	NC_NA	NC_NA	4.523
SMOX	ENST00000621355	chr20_4145591_A_G	1	NA	NA	upstream_gene_variant	upstream_gene_variant	YES	NC_NA	NC_NA	5.576
MLH3	ENST00000355774	chr14_75028436_G_T	1	NA	NA	intron_variant	intron_variant	YES	NC_NA	NC_NA	3.892
NA	NA	chr17_7091911_C_T	1	NA	NA	intergenic_variant	intergenic_variant	NO	NC_NA	NC_NA	7.58
FAM174B	ENST00000557398	chr15_92668923_G_C	1	NA	NA	intron_variant	intron_variant	NO	NC_NA	NC_NA	0.082
NA	NA	chr22_12640755_A_G	1	NA	NA	intergenic_variant	intergenic_variant	NO	NC_NA	NC_NA	10.66
NA	NA	chr22_10747817_G_A	1	NA	NA	intergenic_variant	intergenic_variant	NO	NC_NA	NC_NA	8.613
AC034114.2	ENST00000644465	chr8_80433054_C_G	1	NA	NA	intron_variant	intron_variant&non_coding_transcript_variant	NO	NC_NA	NC_NA	1.335
NA	NA	chr11_25233280_C_T	1	NA	NA	intergenic_variant	intergenic_variant	NO	NC_NA	NC_NA	9.449
CYP7B1	ENST00000310193	chr8_64647811_C_T	1	NA	NA	intron_variant	intron_variant	YES	NC_NA	NC_NA	4.139
NA	NA	chr18_49615840_T_G	1	NA	NA	intergenic_variant	intergenic_variant	NO	NC_NA	NC_NA	0.756
PLTP	ENST00000477313	chr20_45905041_C_T	1	261	p.Glu261%3D	synonymous_variant	synonymous_variant	YES	CDS	PLTP	10.47
TIAM1	ENST00000286827	chr21_31508763_G_A	1	NA	NA	intron_variant	intron_variant	YES	NC_NA	NC_NA	0.383
KRT87P	ENST00000529785	chr12_52251943_T_A	1	NA	NA	intron_variant	intron_variant&non_coding_transcript_variant	YES	CTCF_SITES	CTCF|chr12:52251800-52252600	2.725
NA	NA	chr12_87309377_C_T	1	NA	NA	intergenic_variant	intergenic_variant	NO	NC_NA	NC_NA	1.889
NA	NA	chr2_91463009_C_G	1	NA	NA	intergenic_variant	intergenic_variant	NO	NC_NA	NC_NA	8.003
NA	NA	chrX_1228391_A_C	1	NA	NA	intergenic_variant	intergenic_variant	NO	NC_NA	NC_NA	2.061
CNTN3	ENST00000263665	chr3_74269048_G_A	1	NA	NA	intron_variant	intron_variant	YES	NC_NA	NC_NA	10.82
NA	NA	chr11_69892858_G_A	1	NA	NA	intergenic_variant	intergenic_variant	NO	CTCF_SITES	CTCF|chr11:69892600-69893000	0.224
AC106793.1	ENST00000500117	chr16_59019629_G_A	1	NA	NA	intron_variant	intron_variant&non_coding_transcript_variant	YES	NC_NA	NC_NA	1.726
PFKL	ENST00000349048	chr21_44310735_T_G	1	NA	NA	intron_variant	intron_variant	YES	CTCF_SITES	CTCF|chr21:44310600-44311200	2.442
STRN	ENST00000263918	chr2_36969639_T_G	1	NA	NA	upstream_gene_variant	upstream_gene_variant	YES	NC_NA	NC_NA	6.426
BAGE2	ENST00000496773	chr21_10457729_T_G	1	NA	NA	intron_variant	intron_variant&non_coding_transcript_variant	YES	NC_NA	NC_NA	5.589
NA	NA	chr10_9917391_G_A	1	NA	NA	intergenic_variant	intergenic_variant	NO	NC_NA	NC_NA	0.84
KIZ	ENST00000619189	chr20_21247919_C_T	1	NA	NA	downstream_gene_variant	downstream_gene_variant	YES	OPEN_CHROMATIN	openChromatin|chr20:21247718-21248113	0.25
IFNG-AS1	ENST00000536914	chr12_68090430_C_T	1	NA	NA	intron_variant	intron_variant&non_coding_transcript_variant	NO	NC_NA	NC_NA	2.043
NA	NA	chr8_138954479_C_A	1	NA	NA	intergenic_variant	intergenic_variant	NO	NC_NA	NC_NA	1.481
MAP2K1	ENST00000307102	chr15_66384487_T_G	1	NA	NA	upstream_gene_variant	upstream_gene_variant	YES	NC_NA	NC_NA	1.917
NA	NA	chr5_102331299_G_T	1	NA	NA	intergenic_variant	intergenic_variant	NO	NC_NA	NC_NA	0.486
NA	NA	chr12_28031652_C_A	1	NA	NA	intergenic_variant	intergenic_variant	NO	NC_NA	NC_NA	9.111
MED23	ENST00000368068	chr6_131624202_C_A	1	NA	NA	intron_variant	intron_variant	YES	NC_NA	NC_NA	2.922
RIPPLY3	ENST00000329553	chr21_37021189_G_A	1	NA	NA	downstream_gene_variant	downstream_gene_variant	YES	NC_NA	NC_NA	0.703
AC111152.1	ENST00000421447	chr15_30075543_G_T	1	NA	NA	upstream_gene_variant	upstream_gene_variant	YES	CTCF_SITES	CTCF|chr15:30075000-30076000	0.283
DEFB115	ENST00000400552	chr20_31260931_C_T	1	NA	NA	downstream_gene_variant	downstream_gene_variant	YES	CTCF_SITES	CTCF|chr20:31260000-31261000	7.446
RAB22A	ENST00000244040	chr20_58330012_C_T	1	NA	NA	intron_variant	intron_variant	YES	NC_NA	NC_NA	0.881
NA	NA	chr21_5223466_C_T	1	NA	NA	intergenic_variant	intergenic_variant	NO	NC_NA	NC_NA	12.26
SMURF2	ENST00000262435	chr17_64586256_G_A	1	NA	NA	intron_variant	intron_variant	YES	NC_NA	NC_NA	0.74
NA	NA	chr1_118524151_G_A	1	NA	NA	intergenic_variant	intergenic_variant	NO	NC_NA	NC_NA	8.412
DPYSL2	ENST00000521913	chr8_26660125_A_C	1	NA	NA	downstream_gene_variant	downstream_gene_variant	YES	NC_NA	NC_NA	3.79
AP001180.2	ENST00000579413	chr18_10631431_C_A	1	NA	NA	upstream_gene_variant	upstream_gene_variant	YES	NC_NA	NC_NA	0.354
CA4	ENST00000586876	chr17_60171287_T_C	1	NA	NA	downstream_gene_variant	downstream_gene_variant	NO	NC_NA	NC_NA	7.809
GALM	ENST00000272252	chr2_38695978_T_C	1	NA	NA	intron_variant	intron_variant	YES	NC_NA	NC_NA	0.123
NA	NA	chr5_99757877_C_T	1	NA	NA	intergenic_variant	intergenic_variant	NO	NC_NA	NC_NA	2.312
AL512625.3	ENST00000665642	chr9_62801604_G_A	1	NA	NA	non_coding_transcript_exon_variant	non_coding_transcript_exon_variant	YES	LINCRNAS	AL512625.3_ENSG00000287168	6.876
RNASE9	ENST00000404716	chr14_20556641_A_C	1	148	p.Asn148Lys	missense_variant	missense_variant	YES	CDS	RNASE9	0.016
AC093791.1	ENST00000651324	chr4_28348013_G_C	1	NA	NA	intron_variant	intron_variant&non_coding_transcript_variant	NO	NC_NA	NC_NA	0.472
ZNF705B	ENST00000400120	chr8_7929172_C_G	1	NA	NA	intron_variant	intron_variant	YES	NC_NA	NC_NA	1.069
BAGE2	ENST00000470054	chr21_10449086_T_C	1	NA	NA	intron_variant	intron_variant&non_coding_transcript_variant	NO	NC_NA	NC_NA	10.15
NA	NA	chr22_10771743_T_C	1	NA	NA	intergenic_variant	intergenic_variant	NO	NC_NA	NC_NA	9.586
NA	NA	chr13_58242373_A_T	1	NA	NA	intergenic_variant	intergenic_variant	NO	NC_NA	NC_NA	1.124
NA	NA	chr21_13877874_C_A	1	NA	NA	intergenic_variant	intergenic_variant	NO	NC_NA	NC_NA	1.239
TPRG1	ENST00000433971	chr3_188953597_C_T	1	NA	NA	intron_variant	intron_variant	NO	NC_NA	NC_NA	0.902
NA	NA	chr5_44929308_T_C	1	NA	NA	intergenic_variant	intergenic_variant	NO	NC_NA	NC_NA	6.861
PAM	ENST00000502472	chr5_102822947_T_C	1	NA	NA	intron_variant	intron_variant&non_coding_transcript_variant	NO	NC_NA	NC_NA	7.575
AC092819.1	ENST00000659840	chr8_58274095_G_C	1	NA	NA	upstream_gene_variant	upstream_gene_variant	YES	NC_NA	NC_NA	1.574
LINC02241	ENST00000660211	chr5_20864803_T_G	1	NA	NA	intron_variant	intron_variant&non_coding_transcript_variant	YES	ENHANCERS	enhancer|chr5:20864600-20865600	0.261
PIBF1	ENST00000326291	chr13_73007061_C_A	1	NA	NA	intron_variant	intron_variant	YES	NC_NA	NC_NA	0.254
WASHC1	ENST00000442898	chr9_21048_C_G	1	NA	NA	intron_variant	intron_variant	YES	NC_NA	NC_NA	9.756
NA	NA	chr20_29797837_T_G	1	NA	NA	intergenic_variant	intergenic_variant	NO	NC_NA	NC_NA	9.425
ZNF160	ENST00000429604	chr19_53099029_G_A	1	NA	NA	intron_variant	intron_variant	YES	NC_NA	NC_NA	1.176
AC090142.1	ENST00000465776	chr8_105006435_G_A	1	NA	NA	upstream_gene_variant	upstream_gene_variant	YES	ENHANCERS	enhancer|chr8:105006000-105006800	15.24
SEPHS1P2	ENST00000557145	chr15_93434086_C_T	1	NA	NA	upstream_gene_variant	upstream_gene_variant	YES	NC_NA	NC_NA	0.74
IFNG-AS1	ENST00000536914	chr12_68043725_C_T	1	NA	NA	intron_variant	intron_variant&non_coding_transcript_variant	NO	NC_NA	NC_NA	0.801
TRAPPC9	ENST00000389328	chr8_139887238_A_T	1	NA	NA	intron_variant	intron_variant	YES	NC_NA	NC_NA	0.484
AL590764.1	ENST00000664514	chrX_71202986_T_G	1	NA	NA	upstream_gene_variant	upstream_gene_variant	YES	NC_NA	NC_NA	3.055
NA	NA	chr20_11400086_C_A	1	NA	NA	intergenic_variant	intergenic_variant	NO	NC_NA	NC_NA	0.261
USP18	ENST00000215794	chr22_18175466_A_G	1	NA	NA	intron_variant	intron_variant	YES	NC_NA	NC_NA	0.096
NA	NA	chr3_95255244_C_T	1	NA	NA	intergenic_variant	intergenic_variant	NO	NC_NA	NC_NA	2.069
NA	NA	chr5_24305260_C_G	1	NA	NA	intergenic_variant	intergenic_variant	NO	NC_NA	NC_NA	3.112
NA	NA	chr22_12190312_G_T	1	NA	NA	intergenic_variant	intergenic_variant	NO	NC_NA	NC_NA	5.121
NA	NA	chr12_10205252_G_A	1	NA	NA	intergenic_variant	intergenic_variant	NO	NC_NA	NC_NA	1.175
NA	NA	chr8_15266814_G_C	1	NA	NA	intergenic_variant	intergenic_variant	NO	NC_NA	NC_NA	1.857
AC019209.3	ENST00000536949	chr12_25806441_C_G	1	NA	NA	intron_variant	intron_variant&non_coding_transcript_variant	YES	NC_NA	NC_NA	0.559
CR381670.2	ENST00000651312	chr21_8772058_G_A	1	NA	NA	intron_variant	intron_variant&non_coding_transcript_variant	YES	NC_NA	NC_NA	4.031
NA	NA	chr20_28609644_A_G	1	NA	NA	intergenic_variant	intergenic_variant	NO	NC_NA	NC_NA	5.607
EIF4G3	ENST00000400422	chr1_20822310_C_T	1	NA	NA	intron_variant	intron_variant	YES	NC_NA	NC_NA	1.033
NA	NA	chr9_65539071_T_G	1	NA	NA	intergenic_variant	intergenic_variant	NO	NC_NA	NC_NA	5.796
NA	NA	chr8_120850930_C_T	1	NA	NA	intergenic_variant	intergenic_variant	NO	NC_NA	NC_NA	1.732
BTAF1	ENST00000265990	chr10_91939000_A_G	1	NA	NA	intron_variant	intron_variant	YES	NC_NA	NC_NA	4.504
LINC01208	ENST00000652470	chr3_176537449_T_G	1	NA	NA	intron_variant	intron_variant&non_coding_transcript_variant	YES	NC_NA	NC_NA	4.662
NA	NA	chr10_81255961_G_C	1	NA	NA	intergenic_variant	intergenic_variant	NO	NC_NA	NC_NA	1.997
GSTA5	ENST00000370989	chr6_52830787_A_C	1	NA	NA	downstream_gene_variant	downstream_gene_variant	YES	NC_NA	NC_NA	1.722
AC138409.2	ENST00000514048	chr5_34168346_G_A	1	NA	NA	non_coding_transcript_exon_variant	non_coding_transcript_exon_variant	YES	NC_NA	NC_NA	1.218
NA	NA	chrY_56874313_A_T	1	NA	NA	intergenic_variant	intergenic_variant	NO	NC_NA	NC_NA	4.071
SLC7A2	ENST00000004531	chr8_17545398_A_T	1	NA	NA	intron_variant	intron_variant	YES	NC_NA	NC_NA	2.105
AF228730.5	ENST00000641436	chr8_7158382_C_G	1	NA	NA	intron_variant	intron_variant&non_coding_transcript_variant	YES	NC_NA	NC_NA	2.813
FLT3	ENST00000241453	chr13_28049239_C_G	1	NA	NA	intron_variant	intron_variant	YES	NC_NA	NC_NA	4.066
U2	ENST00000615943	chr22_10734783_T_G	1	NA	NA	downstream_gene_variant	downstream_gene_variant	YES	NC_NA	NC_NA	5.158
NA	NA	chr15_19908791_G_A	1	NA	NA	intergenic_variant	intergenic_variant	NO	NC_NA	NC_NA	5.763
TAFA2	ENST00000416284	chr12_62003826_A_C	1	NA	NA	intron_variant	intron_variant	YES	NC_NA	NC_NA	0.194
GTF3C5	ENST00000372108	chr9_133031842_T_G	1	NA	NA	intron_variant	intron_variant	YES	NC_NA	NC_NA	5.455
AP005230.1	ENST00000639316	chr18_2056729_G_A	1	NA	NA	intron_variant	intron_variant&non_coding_transcript_variant	YES	ENHANCERS	enhancer|chr18:2056400-2057800	1.163
AL589182.1	ENST00000611785	chr14_19045303_G_A	1	NA	NA	intron_variant	intron_variant&non_coding_transcript_variant	NO	NC_NA	NC_NA	5.356
SLC20A2	ENST00000520262	chr8_42441134_A_T	1	NA	NA	intron_variant	intron_variant	YES	NC_NA	NC_NA	1.011
NA	NA	chr22_10773820_T_A	1	NA	NA	intergenic_variant	intergenic_variant	NO	NC_NA	NC_NA	17.92
CNTN5	ENST00000524871	chr11_99504575_T_C	1	NA	NA	intron_variant	intron_variant	YES	NC_NA	NC_NA	0.137
PRSS3	ENST00000361005	chr9_33797506_A_T	1	NA	NA	intron_variant	intron_variant	YES	NC_NA	NC_NA	0.255
C8orf37-AS1	ENST00000655917	chr8_95674632_G_C	1	NA	NA	intron_variant	intron_variant&non_coding_transcript_variant	YES	NC_NA	NC_NA	6.04
AC002985.1	ENST00000596918	chr19_18907330_G_A	1	NA	NA	intron_variant	intron_variant&NMD_transcript_variant	YES	NC_NA	NC_NA	2.731
AC090809.1	ENST00000656455	chr8_36449220_C_T	1	NA	NA	intron_variant	intron_variant&non_coding_transcript_variant	NO	NC_NA	NC_NA	2.47
NA	NA	chr12_97254304_T_C	1	NA	NA	intergenic_variant	intergenic_variant	NO	ENHANCERS	enhancer|chr12:97253600-97255000	9.345
HTRA4	ENST00000302495	chr8_38981063_G_T	1	NA	NA	intron_variant	intron_variant	YES	NC_NA	NC_NA	0.345
KLHL5	ENST00000504108	chr4_39091846_T_G	1	NA	NA	intron_variant	intron_variant	YES	NC_NA	NC_NA	2.275
NA	NA	chr16_10501836_C_A	1	NA	NA	intergenic_variant	intergenic_variant	NO	NC_NA	NC_NA	1.591
MMP2	ENST00000219070	chr16_55485058_T_C	1	NA	NA	intron_variant	intron_variant	YES	NC_NA	NC_NA	0.923
LINC02233	ENST00000513718	chr4_159765734_A_T	1	NA	NA	intron_variant	intron_variant&non_coding_transcript_variant	YES	NC_NA	NC_NA	12.42
LCORL	ENST00000382226	chr4_17923917_T_A	1	NA	NA	intron_variant	intron_variant	YES	NC_NA	NC_NA	5.057
NA	NA	chr18_54646249_G_T	1	NA	NA	intergenic_variant	intergenic_variant	NO	NC_NA	NC_NA	8.793
NA	NA	chr5_86876814_C_G	1	NA	NA	intergenic_variant	intergenic_variant	NO	NC_NA	NC_NA	0.184
FRG2KP	ENST00000565692	chr16_31566197_G_A	1	NA	NA	intron_variant	intron_variant&non_coding_transcript_variant	YES	NC_NA	NC_NA	4.747
UNC5B	ENST00000335350	chr10_71305665_T_C	1	NA	NA	downstream_gene_variant	downstream_gene_variant	YES	NC_NA	NC_NA	1.456
NA	NA	chr21_9765003_A_G	1	NA	NA	intergenic_variant	intergenic_variant	NO	NC_NA	NC_NA	9.395
NA	NA	chr6_111653480_C_G	1	NA	NA	intergenic_variant	intergenic_variant	NO	ENHANCERS	enhancer|chr6:111653200-111654600	6.74
NA	NA	chrX_67742727_G_T	1	NA	NA	intergenic_variant	intergenic_variant	NO	NC_NA	NC_NA	6.934
SNRPN	ENST00000645002	chr15_24889040_C_T	1	NA	NA	intron_variant	intron_variant	YES	NC_NA	NC_NA	2.74
BAGE2	ENST00000496773	chr21_10468549_G_T	1	NA	NA	intron_variant	intron_variant&non_coding_transcript_variant	YES	NC_NA	NC_NA	3.516
TMTC2	ENST00000321196	chr12_82884853_A_C	1	NA	NA	intron_variant	intron_variant	YES	NC_NA	NC_NA	0.04
ASH2LP2	ENST00000453999	chr22_22361613_T_C	1	NA	NA	upstream_gene_variant	upstream_gene_variant	YES	NC_NA	NC_NA	3.159
SPANXA2-OT1	ENST00000622372	chrX_141515190_C_A	1	NA	NA	intron_variant	intron_variant&non_coding_transcript_variant	NO	NC_NA	NC_NA	2.265
ST6GALNAC3	ENST00000328299	chr1_76432438_A_T	1	NA	NA	intron_variant	intron_variant	YES	NC_NA	NC_NA	2.202
AP003900.1	ENST00000667012	chr21_10344441_A_G	1	NA	NA	upstream_gene_variant	upstream_gene_variant	YES	NC_NA	NC_NA	8.442
NIPSNAP2	ENST00000322090	chr7_55987025_T_G	1	NA	NA	intron_variant	intron_variant	YES	NC_NA	NC_NA	2.067
STXBP6	ENST00000323944	chr14_24904107_C_G	1	NA	NA	intron_variant	intron_variant	YES	NC_NA	NC_NA	0.117
NA	NA	chrX_125654019_G_T	1	NA	NA	intergenic_variant	intergenic_variant	NO	NC_NA	NC_NA	1.956
NA	NA	chr9_30955119_G_C	1	NA	NA	intergenic_variant	intergenic_variant	NO	NC_NA	NC_NA	0.805
NA	NA	chr3_179471178_C_A	1	NA	NA	intergenic_variant	intergenic_variant	NO	NC_NA	NC_NA	0.628
AL353801.2	ENST00000436877	chr10_44909552_G_T	1	NA	NA	intron_variant	intron_variant&non_coding_transcript_variant	YES	DISTAL_PROMOTERS	TMEM72_ENSG00000187783	0.34
NA	NA	chr3_197369557_T_A	1	NA	NA	intergenic_variant	intergenic_variant	NO	NC_NA	NC_NA	3.615
IGKV1OR10-1	ENST00000442306	chr10_42183853_T_C	1	NA	NA	upstream_gene_variant	upstream_gene_variant	YES	CTCF_SITES;OPEN_CHROMATIN	CTCF|chr10:42183600-42184400;openChromatin|chr10:42183691-42184154	6.25
ZNF708	ENST00000356929	chr19_21324303_T_C	1	NA	NA	intron_variant	intron_variant	YES	NC_NA	NC_NA	2.919
NA	NA	chr6_91090934_G_A	1	NA	NA	intergenic_variant	intergenic_variant	NO	NC_NA	NC_NA	12.67
BAGE2	ENST00000496773	chr21_10486806_T_A	1	NA	NA	intron_variant	intron_variant&non_coding_transcript_variant	YES	NC_NA	NC_NA	4.347
NBPF15	ENST00000577412	chr1_144446520_A_G	1	NA	NA	intron_variant	intron_variant	YES	NC_NA	NC_NA	2.756
NA	NA	chr1_182765624_C_T	1	NA	NA	intergenic_variant	intergenic_variant	NO	NC_NA	NC_NA	3.626
FRG1JP	ENST00000376334	chr9_63861515_A_T	1	NA	NA	upstream_gene_variant	upstream_gene_variant	YES	NC_NA	NC_NA	6.682
FRG1CP	ENST00000650751	chr20_28562557_A_G	1	NA	NA	downstream_gene_variant	downstream_gene_variant	YES	NC_NA	NC_NA	12.01
MUC20-OT1	ENST00000445430	chr3_195689940_A_T	1	NA	NA	downstream_gene_variant	downstream_gene_variant	YES	NC_NA	NC_NA	2.256
REXO1L10P	ENST00000615707	chr8_85742213_T_C	1	NA	NA	downstream_gene_variant	downstream_gene_variant	YES	NC_NA	NC_NA	9.567
PRKG2	ENST00000264399	chr4_81182242_G_C	1	NA	NA	intron_variant	intron_variant	YES	NC_NA	NC_NA	1.644
PKN2-AS1	ENST00000642677	chr1_87662452_G_T	1	NA	NA	intron_variant	intron_variant&non_coding_transcript_variant	NO	NC_NA	NC_NA	1.729
PTCSC2	ENST00000649461	chr9_97821815_A_C	1	NA	NA	intron_variant	intron_variant&non_coding_transcript_variant	YES	NC_NA	NC_NA	0.411
NA	NA	chr9_66628830_C_T	1	NA	NA	intergenic_variant	intergenic_variant	NO	NC_NA	NC_NA	7.885
NA	NA	chr4_49574409_G_C	1	NA	NA	intergenic_variant	intergenic_variant	NO	NC_NA	NC_NA	4.708
NA	NA	chr13_41090250_T_C	1	NA	NA	intergenic_variant	intergenic_variant	NO	NC_NA	NC_NA	0.481
NA	NA	chr11_94353976_A_G	1	NA	NA	intergenic_variant	intergenic_variant	NO	NC_NA	NC_NA	1.392
NA	NA	chr7_145492447_C_A	1	NA	NA	intergenic_variant	intergenic_variant	NO	NC_NA	NC_NA	0.817
DNM1P34	ENST00000567292	chr15_75301373_C_A	1	NA	NA	non_coding_transcript_exon_variant	non_coding_transcript_exon_variant	YES	NC_NA	NC_NA	1.912
NA	NA	chr16_60623715_T_A	1	NA	NA	intergenic_variant	intergenic_variant	NO	NC_NA	NC_NA	4.316
LINC02241	ENST00000660211	chr5_20936786_G_A	1	NA	NA	intron_variant	intron_variant&non_coding_transcript_variant	YES	LINCRNAS	LINC02241_ENSG00000251629	0.294
AL512662.2	ENST00000453174	chr10_79949871_G_T	1	NA	NA	intron_variant	intron_variant&non_coding_transcript_variant	YES	DISTAL_PROMOTERS	SFTPD_ENSG00000133661	0.36
AC104472.4	ENST00000653103	chr3_155861783_C_G	1	NA	NA	intron_variant	intron_variant&non_coding_transcript_variant	YES	NC_NA	NC_NA	6.019
AL645929.2	ENST00000647952	chr6_29881478_G_A	1	NA	NA	intron_variant	intron_variant&non_coding_transcript_variant	YES	NC_NA	NC_NA	4.105
NRP2	ENST00000360409	chr2_205765587_C_G	1	NA	NA	intron_variant	intron_variant	YES	NONCANONICAL_SPLICE	NRP2_ENSG00000118257	8.629
NA	NA	chr9_67776021_T_C	1	NA	NA	intergenic_variant	intergenic_variant	NO	NC_NA	NC_NA	8.258
NA	NA	chrX_134012168_A_C	1	NA	NA	intergenic_variant	intergenic_variant	NO	NC_NA	NC_NA	0.417
AC092111.2	ENST00000611627	chr12_8206149_A_C	1	NA	NA	non_coding_transcript_exon_variant	non_coding_transcript_exon_variant	YES	LINCRNAS	AC092111.2_ENSG00000276417	0.214
SIPA1L3	ENST00000222345	chr19_37950367_C_G	1	NA	NA	intron_variant	intron_variant	YES	NC_NA	NC_NA	5.598
SPTBN4	ENST00000598249	chr19_40567013_T_G	1	NA	NA	intron_variant	intron_variant	YES	NC_NA	NC_NA	2.322
MICAL3	ENST00000441493	chr22_17961668_C_G	1	NA	NA	intron_variant	intron_variant	YES	NC_NA	NC_NA	2.951
NA	NA	chr20_29513420_T_G	1	NA	NA	intergenic_variant	intergenic_variant	NO	NC_NA	NC_NA	13.23
PPFIBP1	ENST00000318304	chr12_27609447_C_A	1	NA	NA	intron_variant	intron_variant	YES	NC_NA	NC_NA	0.448
NA	NA	chr21_10271865_G_C	1	NA	NA	intergenic_variant	intergenic_variant	NO	CTCF_SITES	CTCF|chr21:10271800-10272600	7.369
NA	NA	chr21_10773174_G_A	1	NA	NA	intergenic_variant	intergenic_variant	NO	NC_NA	NC_NA	4.747
PHACTR1	ENST00000332995	chr6_12958602_G_C	1	NA	NA	intron_variant	intron_variant	YES	NC_NA	NC_NA	4.446
NA	NA	chr20_29121072_T_G	1	NA	NA	intergenic_variant	intergenic_variant	NO	NC_NA	NC_NA	10.4
NA	NA	chr9_67819903_G_T	1	NA	NA	intergenic_variant	intergenic_variant	NO	NC_NA	NC_NA	2.663
CR392039.4	ENST00000623236	chr21_9020975_C_T	1	NA	NA	upstream_gene_variant	upstream_gene_variant	YES	NC_NA	NC_NA	2.091
LINC02821	ENST00000552324	chr12_70184854_C_T	1	NA	NA	intron_variant	intron_variant&non_coding_transcript_variant	YES	NC_NA	NC_NA	0.549
DONSON	ENST00000303071	chr21_33577604_T_C	1	NA	NA	3_prime_UTR_variant	3_prime_UTR_variant	YES	3_PRIME_UTRS	DONSON_ENSG00000159147	4.033
TAF11L11	ENST00000510838	chr5_17599451_G_T	1	NA	NA	upstream_gene_variant	upstream_gene_variant	YES	DISTAL_PROMOTERS	TAF11L10_ENSG00000284356	3.377
NA	NA	chr3_176275272_C_G	1	NA	NA	intergenic_variant	intergenic_variant	NO	NC_NA	NC_NA	0.82
LINC01667	ENST00000623554	chr21_9778305_T_C	1	NA	NA	downstream_gene_variant	downstream_gene_variant	NO	NC_NA	NC_NA	23
BAGE2	ENST00000470054	chr21_10429650_G_A	1	NA	NA	intron_variant	intron_variant&non_coding_transcript_variant	NO	NC_NA	NC_NA	4.763
LGMN	ENST00000393218	chr14_92720796_G_T	1	NA	NA	intron_variant	intron_variant	YES	NC_NA	NC_NA	2.013
MAP3K15	ENST00000338883	chrX_19364464_C_T	1	NA	NA	intron_variant	intron_variant	YES	NC_NA	NC_NA	2.708
PRSS2	ENST00000633969	chr7_142768389_A_T	1	NA	NA	upstream_gene_variant	upstream_gene_variant	YES	NC_NA	NC_NA	0.032
FRG1FP	ENST00000635667	chr22_10946618_C_G	1	NA	NA	intron_variant	intron_variant&non_coding_transcript_variant	YES	NC_NA	NC_NA	1.619
NA	NA	chr9_63882407_G_C	1	NA	NA	intergenic_variant	intergenic_variant	NO	NC_NA	NC_NA	4.012
NA	NA	chr2_221890913_C_T	1	NA	NA	intergenic_variant	intergenic_variant	NO	NC_NA	NC_NA	1.209
MMP28	ENST00000605424	chr17_35786382_C_A	1	NA	NA	intron_variant	intron_variant	YES	NC_NA	NC_NA	5.072
LINC00687	ENST00000427835	chr20_11864036_G_A	1	NA	NA	intron_variant	intron_variant&non_coding_transcript_variant	YES	NC_NA	NC_NA	5.55
XKR6	ENST00000416569	chr8_11024254_A_T	1	NA	NA	intron_variant	intron_variant	YES	NC_NA	NC_NA	1.417
LMCD1-AS1	ENST00000654635	chr3_8500576_T_G	1	NA	NA	intron_variant	intron_variant&non_coding_transcript_variant	YES	DISTAL_PROMOTERS	LMCD1_ENSG00000071282	5.297
NBPF1	ENST00000430580	chr1_16606366_G_A	1	NA	NA	intron_variant	intron_variant	YES	NC_NA	NC_NA	4.177
NA	NA	chr9_63273053_C_T	1	NA	NA	intergenic_variant	intergenic_variant	NO	NC_NA	NC_NA	4.509
NA	NA	chr7_51412955_T_C	1	NA	NA	intergenic_variant	intergenic_variant	NO	NC_NA	NC_NA	9.328
NA	NA	chr13_27024814_C_A	1	NA	NA	intergenic_variant	intergenic_variant	NO	NC_NA	NC_NA	1.199
NA	NA	chr6_45682752_A_T	1	NA	NA	intergenic_variant	intergenic_variant	NO	NC_NA	NC_NA	0.071
LPA	ENST00000316300	chr6_160635969_G_A	1	NA	NA	intron_variant	intron_variant	YES	NC_NA	NC_NA	7.174
NA	NA	chr7_57707074_T_C	1	NA	NA	intergenic_variant	intergenic_variant	NO	NC_NA	NC_NA	7.642
INTS2	ENST00000444766	chr17_61891921_G_A	1	NA	NA	intron_variant	intron_variant	YES	OPEN_CHROMATIN	openChromatin|chr17:61891849-61892299	0.148
ETV6	ENST00000396373	chr12_11900176_C_T	1	NA	NA	downstream_gene_variant	downstream_gene_variant	YES	NC_NA	NC_NA	2.246
PCDHB7	ENST00000231137	chr5_141174691_C_T	1	619	p.Ala619Val	missense_variant	missense_variant	YES	CDS	PCDHB7	20.5
NA	NA	chr6_21425165_G_T	1	NA	NA	intergenic_variant	intergenic_variant	NO	NC_NA	NC_NA	0.414
TNR	ENST00000367674	chr1_175696879_C_A	1	NA	NA	intron_variant	intron_variant	YES	NC_NA	NC_NA	0.304
IGHV3-23	ENST00000390609	chr14_106268922_A_G	1	NA	NA	intron_variant	intron_variant	YES	CTCF_SITES	CTCF|chr14:106268200-106269000	7.778
RSF1	ENST00000308488	chr11_77784227_C_T	1	NA	NA	intron_variant	intron_variant	YES	NC_NA	NC_NA	10.8
ADGRF5P1	ENST00000435875	chr9_62861651_C_T	1	NA	NA	non_coding_transcript_exon_variant	non_coding_transcript_exon_variant	YES	NC_NA	NC_NA	5.74
TPTE2P6	ENST00000440905	chr13_24594831_A_G	1	NA	NA	intron_variant	intron_variant&non_coding_transcript_variant	YES	NC_NA	NC_NA	5.525
KLHL6	ENST00000341319	chr3_183551122_G_A	1	NA	NA	intron_variant	intron_variant	YES	NC_NA	NC_NA	0.942
PRANCR	ENST00000549419	chr12_70227845_G_C	1	NA	NA	intron_variant	intron_variant&non_coding_transcript_variant	NO	NC_NA	NC_NA	4.733
NA	NA	chr3_164552280_G_A	1	NA	NA	intergenic_variant	intergenic_variant	NO	NC_NA	NC_NA	1.695
AC090819.1	ENST00000523800	chr8_110560823_A_G	1	NA	NA	downstream_gene_variant	downstream_gene_variant	YES	NC_NA	NC_NA	5.783
NA	NA	chr20_28557848_C_G	1	NA	NA	intergenic_variant	intergenic_variant	NO	NC_NA	NC_NA	11.66
NA	NA	chr8_96085253_G_A	1	NA	NA	intergenic_variant	intergenic_variant	NO	NC_NA	NC_NA	0.373
NA	NA	chr20_54776139_A_T	1	NA	NA	intergenic_variant	intergenic_variant	NO	NC_NA	NC_NA	0.055
RASA4B	ENST00000541662	chr7_102485322_C_A	1	NA	NA	intron_variant	intron_variant	YES	NC_NA	NC_NA	5.69
PUDP	ENST00000438499	chrX_6695415_C_G	1	NA	NA	intron_variant	intron_variant&non_coding_transcript_variant	NO	NC_NA	NC_NA	0.074
CDC20B	ENST00000381375	chr5_55136383_A_C	1	NA	NA	intron_variant	intron_variant	YES	NC_NA	NC_NA	2.144
MYRFL	ENST00000552032	chr12_69924668_C_T	1	NA	NA	intron_variant	intron_variant	YES	NC_NA	NC_NA	7.832
NA	NA	chr3_102728377_C_T	1	NA	NA	intergenic_variant	intergenic_variant	NO	NC_NA	NC_NA	3.636
AC024560.3	ENST00000608482	chr3_197646905_G_C	1	NA	NA	downstream_gene_variant	downstream_gene_variant	YES	NC_NA	NC_NA	1.018
GPR141	ENST00000447769	chr7_37735676_A_T	1	NA	NA	intron_variant	intron_variant	YES	NC_NA	NC_NA	3.76
NA	NA	chr22_12208279_C_T	1	NA	NA	intergenic_variant	intergenic_variant	NO	NC_NA	NC_NA	2.773
SLC52A2	ENST00000675888	chr8_144342195_T_C	1	NA	NA	intron_variant	intron_variant	NO	NC_NA	NC_NA	2.037
AL365214.3	ENST00000667059	chr6_112389435_C_T	1	NA	NA	downstream_gene_variant	downstream_gene_variant	YES	NC_NA	NC_NA	6.684
NA	NA	chr22_10687724_C_T	1	NA	NA	intergenic_variant	intergenic_variant	NO	CTCF_SITES	CTCF|chr22:10687000-10688000	3.723
NA	NA	chr11_114848660_A_T	1	NA	NA	intergenic_variant	intergenic_variant	NO	ENHANCERS	enhancer|chr11:114846199-114848800	1.132
BRI3BP	ENST00000341446	chr12_125034156_A_C	1	NA	NA	downstream_gene_variant	downstream_gene_variant	YES	NC_NA	NC_NA	0.922
ATXN1	ENST00000244769	chr6_16467768_C_A	1	NA	NA	intron_variant	intron_variant	YES	ENHANCERS	enhancer|chr6:16466800-16468000	2.416
LINC02066	ENST00000492731	chr3_151643314_T_A	1	NA	NA	intron_variant	intron_variant&non_coding_transcript_variant	YES	NC_NA	NC_NA	0.312
AC036214.1	ENST00000502766	chr8_79844898_G_C	1	NA	NA	intron_variant	intron_variant&non_coding_transcript_variant	YES	NC_NA	NC_NA	7.405
NA	NA	chr6_28749000_G_A	1	NA	NA	intergenic_variant	intergenic_variant	NO	NC_NA	NC_NA	0.51
ROR2	ENST00000375708	chr9_91949317_A_C	1	NA	NA	intron_variant	intron_variant	YES	NC_NA	NC_NA	8.633
CACNA1D	ENST00000637424	chr3_53448942_G_T	1	NA	NA	intron_variant	intron_variant	NO	NC_NA	NC_NA	1.358
NA	NA	chr21_10386706_C_T	1	NA	NA	intergenic_variant	intergenic_variant	NO	NC_NA	NC_NA	17.09
NA	NA	chr9_40940741_G_A	1	NA	NA	intergenic_variant	intergenic_variant	NO	NC_NA	NC_NA	17.47
SRGAP3	ENST00000383836	chr3_9225083_C_A	1	NA	NA	intron_variant	intron_variant	YES	NC_NA	NC_NA	6.011
NA	NA	chr21_9943150_A_G	1	NA	NA	intergenic_variant	intergenic_variant	NO	NC_NA	NC_NA	8.855
IARS1	ENST00000375643	chr9_92227107_A_G	1	NA	NA	intron_variant	intron_variant	YES	NC_NA	NC_NA	3.276
AC022523.1	ENST00000560360	chr15_98069507_G_A	1	NA	NA	intron_variant	intron_variant&non_coding_transcript_variant	YES	NC_NA	NC_NA	5.783
AC117453.1	ENST00000414475	chr3_178244772_G_C	1	NA	NA	intron_variant	intron_variant&non_coding_transcript_variant	NO	NC_NA	NC_NA	19.57
NA	NA	chr18_38072309_G_C	1	NA	NA	intergenic_variant	intergenic_variant	NO	NC_NA	NC_NA	0.583
OSBPL10	ENST00000396556	chr3_31749793_T_C	1	NA	NA	intron_variant	intron_variant	YES	NC_NA	NC_NA	0.864
VPS13B	ENST00000358544	chr8_99438021_A_T	1	NA	NA	intron_variant	intron_variant	YES	ENHANCERS	enhancer|chr8:99438000-99438400	0.38
BCRP2	ENST00000624908	chr22_21111640_G_T	1	NA	NA	upstream_gene_variant	upstream_gene_variant	YES	NC_NA	NC_NA	1.557
NA	NA	chr7_63220048_G_C	1	NA	NA	intergenic_variant	intergenic_variant	NO	NC_NA	NC_NA	3.901
AL513478.4	ENST00000668069	chr9_66079122_G_A	1	NA	NA	intron_variant	intron_variant&non_coding_transcript_variant	YES	NC_NA	NC_NA	2.524
NA	NA	chr13_31817593_C_A	1	NA	NA	intergenic_variant	intergenic_variant	NO	NC_NA	NC_NA	0.195
AGFG2	ENST00000300176	chr7_100550336_T_G	1	NA	NA	intron_variant	intron_variant	YES	NC_NA	NC_NA	8.929
NA	NA	chr6_50692214_C_T	1	NA	NA	intergenic_variant	intergenic_variant	NO	NC_NA	NC_NA	4.038
MS4A4A	ENST00000337908	chr11_60285031_C_G	1	NA	NA	intron_variant	intron_variant	YES	NC_NA	NC_NA	4.438
CDH18	ENST00000382275	chr5_19597217_A_G	1	NA	NA	intron_variant	intron_variant	YES	NC_NA	NC_NA	0.228
NA	NA	chr6_50288661_C_G	1	NA	NA	intergenic_variant	intergenic_variant	NO	NC_NA	NC_NA	0.025
BRINP3	ENST00000367462	chr1_190304628_G_A	1	NA	NA	intron_variant	intron_variant	YES	NC_NA	NC_NA	2.866
NA	NA	chr15_37595326_G_A	1	NA	NA	intergenic_variant	intergenic_variant	NO	NC_NA	NC_NA	3.495
TBX20	ENST00000408931	chr7_35202225_G_A	1	NA	NA	downstream_gene_variant	downstream_gene_variant	YES	NC_NA	NC_NA	0.381
NA	NA	chr12_74438598_C_T	1	NA	NA	intergenic_variant	intergenic_variant	NO	NC_NA	NC_NA	0.825
NA	NA	chr9_66199445_G_A	1	NA	NA	intergenic_variant	intergenic_variant	NO	NC_NA	NC_NA	8.326
NA	NA	chr20_29059157_A_C	1	NA	NA	intergenic_variant	intergenic_variant	NO	NC_NA	NC_NA	9.027
GUCA1C	ENST00000261047	chr3_108914960_G_A	1	NA	NA	intron_variant	intron_variant	YES	CTCF_SITES	CTCF|chr3:108914600-108916200	6.38
NA	NA	chr21_9940958_G_T	1	NA	NA	intergenic_variant	intergenic_variant	NO	NC_NA	NC_NA	5.684
NA	NA	chr12_6298482_C_A	1	NA	NA	intergenic_variant	intergenic_variant	NO	NC_NA	NC_NA	0.653
GMPS	ENST00000496455	chr3_155884388_G_A	1	NA	NA	intron_variant	intron_variant	YES	OPEN_CHROMATIN	openChromatin|chr3:155884267-155884592	0.865
NA	NA	chr16_52971284_C_G	1	NA	NA	intergenic_variant	intergenic_variant	NO	NC_NA	NC_NA	6.062
COLEC12	ENST00000400256	chr18_435999_G_C	1	NA	NA	intron_variant	intron_variant	YES	OPEN_CHROMATIN	openChromatin|chr18:435955-436190	18.08
NA	NA	chr22_11036898_A_G	1	NA	NA	intergenic_variant	intergenic_variant	NO	NC_NA	NC_NA	15.45
LINC02269	ENST00000654333	chr4_173784032_T_A	1	NA	NA	intron_variant	intron_variant&non_coding_transcript_variant	NO	NC_NA	NC_NA	15.41
ZFAT	ENST00000377838	chr8_134594972_G_A	1	NA	NA	intron_variant	intron_variant	YES	NC_NA	NC_NA	0.545
HIVEP3	ENST00000372583	chr1_41758104_G_T	1	NA	NA	intron_variant	intron_variant	YES	NC_NA	NC_NA	0.35
IRGM	ENST00000520549	chr5_150870528_G_T	1	NA	NA	intron_variant	intron_variant&NMD_transcript_variant	NO	NC_NA	NC_NA	1.732
CLIC5	ENST00000185206	chr6_45962483_C_A	1	NA	NA	intron_variant	intron_variant	YES	NC_NA	NC_NA	0.403
CROCC2	ENST00000443866	chr2_240945393_C_G	1	NA	NA	intron_variant	intron_variant	YES	NC_NA	NC_NA	0.714
NA	NA	chr22_11356968_C_T	1	NA	NA	intergenic_variant	intergenic_variant	NO	NC_NA	NC_NA	12.16
TSPAN31	ENST00000257910	chr12_57745348_G_A	1	NA	NA	intron_variant	intron_variant	YES	NC_NA	NC_NA	19.7
MYLK	ENST00000360304	chr3_123875846_T_G	1	NA	NA	intron_variant	intron_variant	YES	NC_NA	NC_NA	12.8
KLHL2	ENST00000514860	chr4_165234905_G_A	1	NA	NA	intron_variant	intron_variant	YES	NC_NA	NC_NA	0.669
SEC22B4P	ENST00000643391	chr1_146359256_A_G	1	NA	NA	intron_variant	intron_variant&non_coding_transcript_variant	YES	NC_NA	NC_NA	2.99
ORM1	ENST00000259396	chr9_114323529_G_A	1	NA	NA	intron_variant	intron_variant	YES	NC_NA	NC_NA	2.045
NA	NA	chr6_118401661_T_A	1	NA	NA	intergenic_variant	intergenic_variant	NO	NC_NA	NC_NA	3.103
CEBPA-DT	ENST00000592982	chr19_33303152_T_C	1	NA	NA	non_coding_transcript_exon_variant	non_coding_transcript_exon_variant	YES	DISTAL_PROMOTERS;LINCRNAS	CEBPA_ENSG00000245848;CEBPA-DT_ENSG00000267296	12.66
LINC01749	ENST00000607802	chr20_63071975_G_C	1	NA	NA	intron_variant	intron_variant&non_coding_transcript_variant	YES	NC_NA	NC_NA	6.169
NA	NA	chr2_91462903_C_A	1	NA	NA	intergenic_variant	intergenic_variant	NO	NC_NA	NC_NA	7.86
NA	NA	chr21_9743994_C_T	1	NA	NA	intergenic_variant	intergenic_variant	NO	NC_NA	NC_NA	4.332
LINC02754	ENST00000533670	chr11_67905298_A_G	1	NA	NA	intron_variant	intron_variant&non_coding_transcript_variant	NO	NC_NA	NC_NA	0.882
OR4G1P	ENST00000641173	chr19_103768_C_A	1	NA	NA	intron_variant	intron_variant&non_coding_transcript_variant	YES	NC_NA	NC_NA	6.581
NA	NA	chr8_34930772_C_G	1	NA	NA	intergenic_variant	intergenic_variant	NO	NC_NA	NC_NA	1.532
CYP4F25P	ENST00000446871	chr9_64465896_G_A	1	NA	NA	intron_variant	intron_variant&non_coding_transcript_variant	YES	NC_NA	NC_NA	1.575
PSMD14	ENST00000409682	chr2_161339780_C_T	1	NA	NA	intron_variant	intron_variant	YES	NC_NA	NC_NA	3.657
PSLNR	ENST00000453395	chr22_15761158_C_G	1	NA	NA	intron_variant	intron_variant&non_coding_transcript_variant	YES	NC_NA	NC_NA	7.175
ZDHHC11B	ENST00000508859	chr5_733941_G_A	1	NA	NA	intron_variant	intron_variant	YES	NC_NA	NC_NA	0.91
NA	NA	chr2_28889145_T_G	1	NA	NA	intergenic_variant	intergenic_variant	NO	NC_NA	NC_NA	1.442
FAM138C	ENST00000449442	chr9_40326_G_A	1	NA	NA	upstream_gene_variant	upstream_gene_variant	YES	NC_NA	NC_NA	0.474
GGT8P	ENST00000418938	chr2_91785426_G_A	1	NA	NA	downstream_gene_variant	downstream_gene_variant	YES	NC_NA	NC_NA	1.405
NA	NA	chr22_11036827_A_C	1	NA	NA	intergenic_variant	intergenic_variant	NO	NC_NA	NC_NA	10.58
AC124290.2	ENST00000523342	chr8_36089756_C_A	1	NA	NA	intron_variant	intron_variant&non_coding_transcript_variant	YES	NC_NA	NC_NA	2.621
LINC02406	ENST00000659930	chr12_39129319_C_A	1	NA	NA	intron_variant	intron_variant&non_coding_transcript_variant	YES	ENHANCERS	enhancer|chr12:39129200-39129800	0.455
STAU2	ENST00000524300	chr8_73459845_C_T	1	NA	NA	intron_variant	intron_variant	YES	NC_NA	NC_NA	3.101
NA	NA	chr8_143198854_G_T	1	NA	NA	intergenic_variant	intergenic_variant	NO	NC_NA	NC_NA	3.212
NA	NA	chr6_84996596_G_T	1	NA	NA	intergenic_variant	intergenic_variant	NO	NC_NA	NC_NA	0.9
AP001464.1	ENST00000457565	chr21_13002008_G_T	1	NA	NA	intron_variant	intron_variant&non_coding_transcript_variant	YES	NC_NA	NC_NA	2.37
NA	NA	chr18_27279653_G_C	1	NA	NA	intergenic_variant	intergenic_variant	NO	NC_NA	NC_NA	4.011
MYO1D	ENST00000318217	chr17_32690723_C_T	1	NA	NA	intron_variant	intron_variant	YES	NC_NA	NC_NA	3.033
AC068286.2	ENST00000654007	chr2_14993895_C_T	1	NA	NA	upstream_gene_variant	upstream_gene_variant	YES	NC_NA	NC_NA	5.707
NA	NA	chr9_63619721_C_A	1	NA	NA	intergenic_variant	intergenic_variant	NO	NC_NA	NC_NA	0.87
AC118758.3	ENST00000624628	chr7_56830653_T_G	1	NA	NA	non_coding_transcript_exon_variant	non_coding_transcript_exon_variant	YES	LINCRNAS	AC118758.3_ENSG00000279072	4.567
SPAG9	ENST00000262013	chr17_50964084_C_G	1	NA	NA	3_prime_UTR_variant	3_prime_UTR_variant	YES	3_PRIME_UTRS	SPAG9_ENSG00000008294	4.429
NA	NA	chr3_70550747_G_A	1	NA	NA	intergenic_variant	intergenic_variant	NO	CTCF_SITES	CTCF|chr3:70550400-70551400	2.376
IGFBP4	ENST00000269593	chr17_40460487_T_G	1	NA	NA	downstream_gene_variant	downstream_gene_variant	YES	NC_NA	NC_NA	3.316
NA	NA	chr4_49270335_G_T	1	NA	NA	intergenic_variant	intergenic_variant	NO	NC_NA	NC_NA	7.316
GLIDR	ENST00000665892	chr9_39809291_T_A	1	NA	NA	intron_variant	intron_variant&non_coding_transcript_variant	YES	LINCRNAS	GLIDR_ENSG00000278175	5.788
HLA-DRB9	ENST00000449413	chr6_32473865_T_C	1	NA	NA	upstream_gene_variant	upstream_gene_variant	YES	NC_NA	NC_NA	2.576
NA	NA	chr22_11928502_T_C	1	NA	NA	intergenic_variant	intergenic_variant	NO	NC_NA	NC_NA	7.685
DSTYK	ENST00000367162	chr1_205160363_T_G	1	NA	NA	intron_variant	intron_variant	YES	NC_NA	NC_NA	5.769
RPS4XP16	ENST00000595905	chr13_51455407_A_G	1	NA	NA	intron_variant	intron_variant&non_coding_transcript_variant	YES	NC_NA	NC_NA	14.47
CNMD	ENST00000377962	chr13_52703278_T_C	1	NA	NA	3_prime_UTR_variant	3_prime_UTR_variant	YES	3_PRIME_UTRS	CNMD_ENSG00000136110	12.28
SESN1	ENST00000436639	chr6_109083120_C_A	1	NA	NA	intron_variant	intron_variant	YES	NC_NA	NC_NA	0.682
NA	NA	chr17_6357628_G_C	1	NA	NA	intergenic_variant	intergenic_variant	NO	NC_NA	NC_NA	0.15
AC026273.1	ENST00000651585	chr2_94203851_T_C	1	NA	NA	intron_variant	intron_variant&non_coding_transcript_variant	YES	NC_NA	NC_NA	8.588
NA	NA	chr18_51311631_G_A	1	NA	NA	intergenic_variant	intergenic_variant	NO	NC_NA	NC_NA	3.505
AC092848.2	ENST00000657889	chr7_54241430_G_A	1	NA	NA	intron_variant	intron_variant&non_coding_transcript_variant	YES	NC_NA	NC_NA	0.563
LPIN2	ENST00000261596	chr18_2992974_C_A	1	NA	NA	intron_variant	intron_variant	YES	NC_NA	NC_NA	1.677
NA	NA	chr18_38320149_C_A	1	NA	NA	intergenic_variant	intergenic_variant	NO	NC_NA	NC_NA	0.142
NA	NA	chr22_10745456_A_C	1	NA	NA	intergenic_variant	intergenic_variant	NO	NC_NA	NC_NA	10.97
STK38L	ENST00000389032	chr12_27281049_A_T	1	NA	NA	intron_variant	intron_variant	YES	NC_NA	NC_NA	11.35
AC025263.2	ENST00000550437	chr12_69802671_G_C	1	NA	NA	intron_variant	intron_variant&NMD_transcript_variant	YES	NC_NA	NC_NA	1.226
MUC20-OT1	ENST00000445430	chr3_195677003_C_T	1	NA	NA	intron_variant	intron_variant&non_coding_transcript_variant	YES	NC_NA	NC_NA	0.902
PPFIA1	ENST00000253925	chr11_70317432_A_G	1	NA	NA	intron_variant	intron_variant	YES	NC_NA	NC_NA	1.908
GRID2	ENST00000282020	chr4_93039323_T_G	1	NA	NA	intron_variant	intron_variant	YES	NC_NA	NC_NA	2.262
BCL2L13	ENST00000618481	chr22_17665889_C_G	1	NA	NA	intron_variant	intron_variant	YES	NC_NA	NC_NA	2.31
SNTG1	ENST00000642720	chr8_50245840_C_G	1	NA	NA	intron_variant	intron_variant	YES	NC_NA	NC_NA	1.395
AF254983.1	ENST00000612267	chr21_10602189_C_T	1	NA	NA	intron_variant	intron_variant&non_coding_transcript_variant	YES	NC_NA	NC_NA	14.46
NA	NA	chr15_53035694_A_C	1	NA	NA	intergenic_variant	intergenic_variant	NO	NC_NA	NC_NA	0.778
MCC	ENST00000408903	chr5_113183475_C_T	1	NA	NA	intron_variant	intron_variant	YES	ENHANCERS	enhancer|chr5:113182800-113184000	4.205
NA	NA	chr5_5747619_C_G	1	NA	NA	intergenic_variant	intergenic_variant	NO	NC_NA	NC_NA	0.36
AC127526.2	ENST00000527970	chr11_3582987_G_A	1	NA	NA	upstream_gene_variant	upstream_gene_variant	YES	NC_NA	NC_NA	2.919
CD177P1	ENST00000606252	chr19_43380055_G_A	1	NA	NA	upstream_gene_variant	upstream_gene_variant	YES	NC_NA	NC_NA	0.144
PARD3B	ENST00000406610	chr2_205023474_G_T	1	NA	NA	intron_variant	intron_variant	YES	NC_NA	NC_NA	0.468
LHFPL3	ENST00000424859	chr7_104399667_T_G	1	NA	NA	intron_variant	intron_variant	YES	NC_NA	NC_NA	2.393
AC097501.1	ENST00000502668	chr4_59061450_G_C	1	NA	NA	intron_variant	intron_variant&non_coding_transcript_variant	YES	NC_NA	NC_NA	6.717
LINC01605	ENST00000522718	chr8_37433939_G_A	1	NA	NA	intron_variant	intron_variant&non_coding_transcript_variant	YES	NC_NA	NC_NA	1.404
SLC1A7	ENST00000620347	chr1_53106049_C_T	1	NA	NA	intron_variant	intron_variant	YES	NC_NA	NC_NA	4.75
FOLH1	ENST00000256999	chr11_49190848_A_G	1	NA	NA	intron_variant	intron_variant	YES	NC_NA	NC_NA	0.55
NA	NA	chr20_22336074_A_C	1	NA	NA	intergenic_variant	intergenic_variant	NO	NC_NA	NC_NA	0.116
NA	NA	chr1_189746815_G_C	1	NA	NA	intergenic_variant	intergenic_variant	NO	NC_NA	NC_NA	0.103
NA	NA	chr12_65708492_C_T	1	NA	NA	intergenic_variant	intergenic_variant	NO	NC_NA	NC_NA	1.328
AC007461.1	ENST00000674828	chr17_72187185_C_A	1	NA	NA	intron_variant	intron_variant&non_coding_transcript_variant	YES	NC_NA	NC_NA	1.645
SPAG17	ENST00000336338	chr1_118062393_G_A	1	NA	NA	intron_variant	intron_variant	YES	NC_NA	NC_NA	9.73
DCUN1D5	ENST00000260247	chr11_103086183_A_G	1	NA	NA	intron_variant	intron_variant	YES	NC_NA	NC_NA	0.315
FP671120.4	ENST00000623664	chr21_8208251_A_G	1	NA	NA	intron_variant	intron_variant&non_coding_transcript_variant	YES	NC_NA	NC_NA	10.94
RPS23P10	ENST00000416185	chr1_161536699_A_G	1	NA	NA	splice_region_variant	splice_region_variant&non_coding_transcript_exon_variant	YES	NC_NA	NC_NA	4.422
NA	NA	chr10_42173051_G_C	1	NA	NA	intergenic_variant	intergenic_variant	NO	NC_NA	NC_NA	5.781
ZNF654	ENST00000636215	chr3_88085893_C_T	1	NA	NA	intron_variant	intron_variant	YES	NC_NA	NC_NA	0.14
NA	NA	chr21_9574450_G_A	1	NA	NA	intergenic_variant	intergenic_variant	NO	NC_NA	NC_NA	5.219
NPSR1	ENST00000359791	chr7_34861117_A_C	1	NA	NA	intron_variant	intron_variant	NO	NC_NA	NC_NA	1.271
MMP16	ENST00000286614	chr8_88182327_A_G	1	NA	NA	intron_variant	intron_variant	YES	NC_NA	NC_NA	3.707
GAGE2E	ENST00000621907	chrX_49346340_C_A	1	NA	NA	downstream_gene_variant	downstream_gene_variant	YES	OPEN_CHROMATIN	openChromatin|chrX:49346167-49346467	3.287
NA	NA	chr14_65161307_G_T	1	NA	NA	intergenic_variant	intergenic_variant	NO	NC_NA	NC_NA	0.854
NA	NA	chr10_103357226_T_A	1	NA	NA	intergenic_variant	intergenic_variant	NO	NC_NA	NC_NA	1.541
RSF1	ENST00000308488	chr11_77729447_C_T	1	NA	NA	intron_variant	intron_variant	YES	OPEN_CHROMATIN	openChromatin|chr11:77728935-77729497	1.19
KTN1-AS1	ENST00000554558	chr14_55569346_T_C	1	NA	NA	intron_variant	intron_variant&non_coding_transcript_variant	YES	NC_NA	NC_NA	0.426
NA	NA	chr21_5222385_C_T	1	NA	NA	intergenic_variant	intergenic_variant	NO	NC_NA	NC_NA	7.285
NA	NA	chr20_30821416_G_C	1	NA	NA	intergenic_variant	intergenic_variant	NO	NC_NA	NC_NA	5.443
AC091212.1	ENST00000474798	chr3_98937871_T_A	1	NA	NA	intron_variant	intron_variant&non_coding_transcript_variant	YES	NC_NA	NC_NA	5.261
SULF2	ENST00000359930	chr20_47690868_C_A	1	NA	NA	intron_variant	intron_variant	YES	NC_NA	NC_NA	1.871
NA	NA	chr13_73214910_T_G	1	NA	NA	intergenic_variant	intergenic_variant	NO	NC_NA	NC_NA	0.156
NA	NA	chr9_40983243_C_G	1	NA	NA	intergenic_variant	intergenic_variant	NO	NC_NA	NC_NA	6.647
NA	NA	chr4_43519066_C_T	1	NA	NA	intergenic_variant	intergenic_variant	NO	NC_NA	NC_NA	9.155
ST7	ENST00000265437	chr7_117207366_A_C	1	NA	NA	intron_variant	intron_variant	YES	NC_NA	NC_NA	6.867
LRRC37A3	ENST00000584306	chr17_64875851_A_G	1	NA	NA	intron_variant	intron_variant	YES	NC_NA	NC_NA	7.716
EGLN3	ENST00000551935	chr14_34256696_C_T	1	NA	NA	intron_variant	intron_variant&non_coding_transcript_variant	NO	NC_NA	NC_NA	3.181
LINC02093	ENST00000649037	chr17_13301242_C_A	1	NA	NA	splice_region_variant	splice_region_variant&intron_variant&non_coding_transcript_variant	YES	NC_NA	NC_NA	0.965
SENP7	ENST00000394095	chr3_101513212_G_A	1	NA	NA	5_prime_UTR_variant	5_prime_UTR_variant	YES	CORE_PROMOTERS;5_PRIME_UTRS	SENP7_ENSG00000138468;SENP7_ENSG00000138468	3.734
DNAJC28	ENST00000617313	chr21_33488480_C_T	1	305	p.Arg305Lys	missense_variant	missense_variant	YES	CDS	DNAJC28	5.834
EFCAB5	ENST00000394835	chr17_30088405_T_A	1	NA	NA	intron_variant	intron_variant	YES	NC_NA	NC_NA	3.089
KRT18P39	ENST00000415349	chr2_203763895_C_T	1	NA	NA	downstream_gene_variant	downstream_gene_variant	YES	NC_NA	NC_NA	4.597
NA	NA	chr11_49294684_A_G	1	NA	NA	intergenic_variant	intergenic_variant	NO	NC_NA	NC_NA	7.004
CR381572.1	ENST00000625098	chr21_8703375_G_A	1	NA	NA	downstream_gene_variant	downstream_gene_variant	YES	NC_NA	NC_NA	0.864
NA	NA	chr21_9926878_T_A	1	NA	NA	intergenic_variant	intergenic_variant	NO	NC_NA	NC_NA	3.832
NDC1	ENST00000371429	chr1_53762017_C_G	1	NA	NA	downstream_gene_variant	downstream_gene_variant	YES	NC_NA	NC_NA	1.676
CYP4Z1	ENST00000334194	chr1_47090354_T_C	1	NA	NA	intron_variant	intron_variant	YES	NC_NA	NC_NA	6.552
DUX4L37	ENST00000635145	chr20_29880455_G_T	1	NA	NA	upstream_gene_variant	upstream_gene_variant	YES	NC_NA	NC_NA	8.601
SDK1	ENST00000404826	chr7_3375180_C_A	1	NA	NA	intron_variant	intron_variant	YES	NC_NA	NC_NA	1.414
NA	NA	chrY_26671424_C_A	1	NA	NA	intergenic_variant	intergenic_variant	NO	NC_NA	NC_NA	1.962
FAM86HP	ENST00000513466	chr3_130106093_G_A	1	NA	NA	intron_variant	intron_variant&non_coding_transcript_variant	YES	CTCF_SITES	CTCF|chr3:130105800-130107600	1.571
NA	NA	chr9_65957008_A_G	1	NA	NA	intergenic_variant	intergenic_variant	NO	NC_NA	NC_NA	13.96
NA	NA	chr5_35391155_G_T	1	NA	NA	intergenic_variant	intergenic_variant	NO	NC_NA	NC_NA	2.16
WDR70	ENST00000265107	chr5_37473361_G_T	1	NA	NA	intron_variant	intron_variant	YES	NC_NA	NC_NA	4.206
NEK5	ENST00000465811	chr13_52038850_T_G	1	NA	NA	intron_variant	intron_variant&NMD_transcript_variant	NO	NC_NA	NC_NA	2.65
LINC01609	ENST00000519506	chr8_111136250_G_A	1	NA	NA	intron_variant	intron_variant&non_coding_transcript_variant	NO	NC_NA	NC_NA	1.434
NA	NA	chr7_17780883_G_T	1	NA	NA	intergenic_variant	intergenic_variant	NO	NC_NA	NC_NA	1.261
LINC01606	ENST00000669200	chr8_57209407_T_G	1	NA	NA	intron_variant	intron_variant&non_coding_transcript_variant	YES	CTCF_SITES	CTCF|chr8:57209200-57210400	9.757
TNIK	ENST00000436636	chr3_171403649_T_G	1	NA	NA	intron_variant	intron_variant	YES	NC_NA	NC_NA	0.518
NA	NA	chr7_55334029_A_T	1	NA	NA	intergenic_variant	intergenic_variant	NO	NC_NA	NC_NA	2.532
LINC01887	ENST00000584734	chr18_10613929_C_T	1	NA	NA	intron_variant	intron_variant&non_coding_transcript_variant	YES	NC_NA	NC_NA	0.654
BANF2	ENST00000545418	chr20_17738879_C_T	1	NA	NA	downstream_gene_variant	downstream_gene_variant	YES	NC_NA	NC_NA	4.216
AL355773.1	ENST00000554458	chr14_55764843_C_T	1	NA	NA	intron_variant	intron_variant&non_coding_transcript_variant	YES	NC_NA	NC_NA	0.068
AP003900.1	ENST00000667012	chr21_10339240_C_T	1	NA	NA	intron_variant	intron_variant&non_coding_transcript_variant	YES	NC_NA	NC_NA	7.161
BEND3P1	ENST00000449695	chr10_50655788_A_C	1	NA	NA	upstream_gene_variant	upstream_gene_variant	YES	NC_NA	NC_NA	7.451
NA	NA	chr5_165299926_C_A	1	NA	NA	intergenic_variant	intergenic_variant	NO	NC_NA	NC_NA	1.002
NA	NA	chr17_54818598_C_T	1	NA	NA	intergenic_variant	intergenic_variant	NO	NC_NA	NC_NA	13.34
NA	NA	chr22_10759179_C_T	1	NA	NA	intergenic_variant	intergenic_variant	NO	NC_NA	NC_NA	9.21
NA	NA	chr4_169879719_C_A	1	NA	NA	intergenic_variant	intergenic_variant	NO	NC_NA	NC_NA	3.621
TDRD12	ENST00000421545	chr19_32715457_C_G	1	NA	NA	upstream_gene_variant	upstream_gene_variant	YES	NC_NA	NC_NA	1.725
MIR3681HG	ENST00000438292	chr2_11923812_T_G	1	NA	NA	intron_variant	intron_variant&non_coding_transcript_variant	NO	CTCF_SITES	CTCF|chr2:11923800-11924000	2.564
CROCCP2	ENST00000412962	chr1_16650648_G_A	1	NA	NA	intron_variant	intron_variant&non_coding_transcript_variant	YES	NC_NA	NC_NA	2.734
NA	NA	chr3_198138997_C_T	1	NA	NA	intergenic_variant	intergenic_variant	NO	NC_NA	NC_NA	1.995
AGBL1	ENST00000441037	chr15_86852368_C_T	1	NA	NA	intron_variant	intron_variant	YES	NC_NA	NC_NA	1.117
LINC01578	ENST00000653163	chr15_92858364_C_A	1	NA	NA	intron_variant	intron_variant&non_coding_transcript_variant	NO	NC_NA	NC_NA	1.042
TENM4	ENST00000278550	chr11_79300366_A_G	1	NA	NA	intron_variant	intron_variant	YES	NC_NA	NC_NA	2.365
MYL8P	ENST00000431574	chr6_33344056_A_C	1	NA	NA	downstream_gene_variant	downstream_gene_variant	YES	NC_NA	NC_NA	1.213
AC078962.2	ENST00000541885	chr12_64525724_C_G	1	NA	NA	intron_variant	intron_variant&non_coding_transcript_variant	YES	CTCF_SITES	CTCF|chr12:64525400-64525800	0.16
ATP2B1	ENST00000428670	chr12_89645233_T_A	1	NA	NA	intron_variant	intron_variant	YES	NC_NA	NC_NA	9.235
NA	NA	chr13_97827707_C_T	1	NA	NA	intergenic_variant	intergenic_variant	NO	NC_NA	NC_NA	2.943
IGLON5	ENST00000270642	chr19_51327919_T_G	1	NA	NA	intron_variant	intron_variant	YES	NONCANONICAL_SPLICE;CTCF_SITES	IGLON5_ENSG00000142549;CTCF|chr19:51327600-51328200	8.23
AC091304.6	ENST00000619761	chr15_28419504_G_A	1	NA	NA	upstream_gene_variant	upstream_gene_variant	YES	NC_NA	NC_NA	0.267
RAB11FIP1	ENST00000330843	chr8_37883501_C_A	1	NA	NA	intron_variant	intron_variant	YES	NC_NA	NC_NA	9.023
AC107223.1	ENST00000506982	chr4_144075644_A_G	1	NA	NA	intron_variant	intron_variant&non_coding_transcript_variant	NO	NC_NA	NC_NA	2.727
NA	NA	chr19_54483402_T_C	1	NA	NA	intergenic_variant	intergenic_variant	NO	NC_NA	NC_NA	0.967
NA	NA	chr14_60591201_T_A	1	NA	NA	intergenic_variant	intergenic_variant	NO	NC_NA	NC_NA	3.217
NA	NA	chr14_46777718_G_A	1	NA	NA	intergenic_variant	intergenic_variant	NO	NC_NA	NC_NA	2.482
NA	NA	chr2_39236179_T_A	1	NA	NA	intergenic_variant	intergenic_variant	NO	NC_NA	NC_NA	6.656
NBEAL1	ENST00000449802	chr2_203117080_T_C	1	NA	NA	intron_variant	intron_variant	YES	NC_NA	NC_NA	2.609
NA	NA	chr4_102149577_A_C	1	NA	NA	intergenic_variant	intergenic_variant	NO	NC_NA	NC_NA	1.492
NA	NA	chr3_110571217_T_A	1	NA	NA	intergenic_variant	intergenic_variant	NO	NC_NA	NC_NA	5.695
PPIA	ENST00000468812	chr7_44804853_C_G	1	NA	NA	downstream_gene_variant	downstream_gene_variant	YES	ENHANCERS	enhancer|chr7:44804799-44805001	1.724
AP001464.1	ENST00000457565	chr21_13013594_G_C	1	NA	NA	intron_variant	intron_variant&non_coding_transcript_variant	YES	NC_NA	NC_NA	6.341
HSPD1P3	ENST00000533477	chr8_7421872_G_T	1	NA	NA	downstream_gene_variant	downstream_gene_variant	YES	OPEN_CHROMATIN	openChromatin|chr8:7421513-7421944	0.257
NA	NA	chr4_167262391_A_C	1	NA	NA	intergenic_variant	intergenic_variant	NO	NC_NA	NC_NA	0.473
RGPD8	ENST00000302558	chr2_112425158_C_T	1	NA	NA	intron_variant	intron_variant	YES	NC_NA	NC_NA	1.111
VPS13B	ENST00000358544	chr8_99711225_C_G	1	NA	NA	intron_variant	intron_variant	YES	NC_NA	NC_NA	0.068
GFRA2	ENST00000524240	chr8_21777417_T_G	1	NA	NA	intron_variant	intron_variant	YES	NC_NA	NC_NA	0.865
TBC1D7	ENST00000606214	chr6_13314204_C_A	1	NA	NA	intron_variant	intron_variant	YES	NC_NA	NC_NA	2.695
PGLYRP3	ENST00000290722	chr1_153300353_G_A	1	NA	NA	intron_variant	intron_variant	YES	NC_NA	NC_NA	1.454
PMS2P4	ENST00000414507	chr7_67290395_T_C	1	NA	NA	intron_variant	intron_variant&non_coding_transcript_variant	YES	NC_NA	NC_NA	4.363
FAT1	ENST00000441802	chr4_186705126_G_T	1	NA	NA	intron_variant	intron_variant	YES	NC_NA	NC_NA	0.854
AC124290.1	ENST00000659919	chr8_36113916_T_G	1	NA	NA	intron_variant	intron_variant&non_coding_transcript_variant	NO	NC_NA	NC_NA	0.21
BBX	ENST00000325805	chr3_107520483_C_G	1	NA	NA	upstream_gene_variant	upstream_gene_variant	YES	NC_NA	NC_NA	0.095
NA	NA	chr8_92381065_T_C	1	NA	NA	intergenic_variant	intergenic_variant	NO	NC_NA	NC_NA	0.966
AC136759.1	ENST00000527477	chr11_49583421_C_T	1	NA	NA	intron_variant	intron_variant&non_coding_transcript_variant	YES	NC_NA	NC_NA	2.101
NA	NA	chr20_28618406_G_A	1	NA	NA	intergenic_variant	intergenic_variant	NO	NC_NA	NC_NA	9.447
NA	NA	chr8_112130737_T_C	1	NA	NA	intergenic_variant	intergenic_variant	NO	NC_NA	NC_NA	3.835
RMI2	ENST00000572173	chr16_11332511_T_C	1	NA	NA	intron_variant	intron_variant	NO	NC_NA	NC_NA	3.089
CDKAL1	ENST00000274695	chr6_21114280_T_G	1	NA	NA	intron_variant	intron_variant	YES	NC_NA	NC_NA	2.99
NA	NA	chr12_67241923_C_T	1	NA	NA	intergenic_variant	intergenic_variant	NO	NC_NA	NC_NA	5.674
CTBP2P6	ENST00000526402	chr11_43527779_C_T	1	NA	NA	downstream_gene_variant	downstream_gene_variant	YES	NC_NA	NC_NA	4.474
MARCHF10	ENST00000583600	chr17_62738471_T_C	1	NA	NA	intron_variant	intron_variant	YES	NC_NA	NC_NA	1.214
DEFA3	ENST00000327857	chr8_7014877_G_T	1	NA	NA	downstream_gene_variant	downstream_gene_variant	YES	ENHANCERS	enhancer|chr8:6994200-7026400	3.346
AC079801.1	ENST00000623753	chr21_5238614_G_T	1	NA	NA	intron_variant	intron_variant&non_coding_transcript_variant	YES	NC_NA	NC_NA	6.912
IQSEC3	ENST00000538872	chr12_71546_G_C	1	NA	NA	intron_variant	intron_variant	YES	NC_NA	NC_NA	13.17
MALRD1	ENST00000454679	chr10_19115052_C_T	1	NA	NA	intron_variant	intron_variant	YES	NC_NA	NC_NA	2.055
AC107027.1	ENST00000662605	chr3_131506267_G_T	1	NA	NA	intron_variant	intron_variant&non_coding_transcript_variant	YES	NC_NA	NC_NA	0.783
AC087491.1	ENST00000662516	chr17_39620049_G_T	1	NA	NA	intron_variant	intron_variant&non_coding_transcript_variant	YES	CTCF_SITES	CTCF|chr17:39619200-39620200	2.913
PTPRT	ENST00000373198	chr20_42767974_T_A	1	NA	NA	intron_variant	intron_variant	YES	NC_NA	NC_NA	4.033
EYS	ENST00000370621	chr6_64668011_G_C	1	NA	NA	intron_variant	intron_variant	YES	NC_NA	NC_NA	0.677
ST6GALNAC3	ENST00000328299	chr1_76513795_G_A	1	NA	NA	intron_variant	intron_variant	YES	NC_NA	NC_NA	5.242
VPS13B	ENST00000358544	chr8_99695743_T_A	1	NA	NA	intron_variant	intron_variant	YES	NC_NA	NC_NA	1.628
CRMP1	ENST00000324989	chr4_5875398_G_A	1	NA	NA	intron_variant	intron_variant	YES	NC_NA	NC_NA	5.985
SLC35F6	ENST00000344420	chr2_26768381_G_T	1	NA	NA	intron_variant	intron_variant	YES	NC_NA	NC_NA	1.163
NA	NA	chr8_110838262_C_T	1	NA	NA	intergenic_variant	intergenic_variant	NO	NC_NA	NC_NA	0.917
AC241585.2	ENST00000628937	chr1_145216331_G_A	1	NA	NA	downstream_gene_variant	downstream_gene_variant	YES	NC_NA	NC_NA	2.004
GRIN3B	ENST00000234389	chr19_1001437_A_C	1	NA	NA	intron_variant	intron_variant	YES	CTCF_SITES	CTCF|chr19:1001000-1002800	1.203
CROCCP2	ENST00000412962	chr1_16634830_C_A	1	NA	NA	intron_variant	intron_variant&non_coding_transcript_variant	YES	NC_NA	NC_NA	0.76
CALCR	ENST00000426151	chr7_93420896_C_T	1	NA	NA	downstream_gene_variant	downstream_gene_variant	YES	NC_NA	NC_NA	0.04
DNAJA3	ENST00000262375	chr16_4425324_C_A	1	NA	NA	upstream_gene_variant	upstream_gene_variant	YES	DISTAL_PROMOTERS	DNAJA3_ENSG00000103423	2.107
AL591684.2	ENST00000605970	chr10_47537092_C_T	1	NA	NA	intron_variant	intron_variant&non_coding_transcript_variant	YES	NC_NA	NC_NA	3.868
NA	NA	chr5_43326093_T_C	1	NA	NA	intergenic_variant	intergenic_variant	NO	NC_NA	NC_NA	1.693
NCOR1P2	ENST00000584728	chr17_22069745_C_T	1	NA	NA	intron_variant	intron_variant&non_coding_transcript_variant	YES	NC_NA	NC_NA	3.355
SERPINB4	ENST00000341074	chr18_63641358_A_G	1	NA	NA	intron_variant	intron_variant	YES	ENHANCERS	enhancer|chr18:63640600-63641800	0.471
NA	NA	chr11_124196612_C_A	1	NA	NA	intergenic_variant	intergenic_variant	NO	NC_NA	NC_NA	0.429
NA	NA	chr2_91483109_G_A	1	NA	NA	intergenic_variant	intergenic_variant	NO	NC_NA	NC_NA	1.342
NA	NA	chr20_29513368_C_G	1	NA	NA	intergenic_variant	intergenic_variant	NO	NC_NA	NC_NA	5.719
PRSS38	ENST00000366757	chr1_227815292_G_T	1	NA	NA	upstream_gene_variant	upstream_gene_variant	YES	DISTAL_PROMOTERS	PRSS38_ENSG00000185888	0.762
DNAJC18	ENST00000302060	chr5_139429072_A_T	1	NA	NA	intron_variant	intron_variant	YES	NC_NA	NC_NA	7.841
MTCO1P12	ENST00000414273	chr1_630909_C_G	1	NA	NA	upstream_gene_variant	upstream_gene_variant	YES	CTCF_SITES	CTCF|chr1:629200-632400	9.318
AC241585.1	ENST00000433527	chr1_145230591_T_G	1	NA	NA	upstream_gene_variant	upstream_gene_variant	YES	ENHANCERS	enhancer|chr1:145230000-145231000	0.662
PPFIA2	ENST00000549396	chr12_81573304_G_C	1	NA	NA	intron_variant	intron_variant	YES	NC_NA	NC_NA	0.143
NA	NA	chr11_130556439_G_A	1	NA	NA	intergenic_variant	intergenic_variant	NO	NC_NA	NC_NA	8.846
IGHV4-39	ENST00000390619	chr14_106417253_G_A	1	NA	NA	downstream_gene_variant	downstream_gene_variant	YES	CTCF_SITES	CTCF|chr14:106417000-106418600	5.178
EYA1	ENST00000645793	chr8_71394787_A_T	1	NA	NA	intron_variant	intron_variant	YES	NC_NA	NC_NA	0.92
CRPPA	ENST00000407010	chr7_16336558_C_A	1	NA	NA	intron_variant	intron_variant	YES	NC_NA	NC_NA	0.545
NA	NA	chr2_89055603_C_T	1	NA	NA	intergenic_variant	intergenic_variant	NO	NC_NA	NC_NA	1.385
NSD3	ENST00000317025	chr8_38380126_C_G	1	NA	NA	intron_variant	intron_variant	YES	NC_NA	NC_NA	7.323
NA	NA	chr4_54787549_A_C	1	NA	NA	intergenic_variant	intergenic_variant	NO	NC_NA	NC_NA	0.843
LRRC37BP1	ENST00000417404	chr17_30630778_A_T	1	NA	NA	upstream_gene_variant	upstream_gene_variant	YES	NC_NA	NC_NA	1.136
ZNF705G	ENST00000400156	chr8_7386605_C_T	1	NA	NA	upstream_gene_variant	upstream_gene_variant	YES	DISTAL_PROMOTERS	ZNF705G_ENSG00000215372	0.073
NA	NA	chr22_23346849_G_C	1	NA	NA	intergenic_variant	intergenic_variant	NO	NC_NA	NC_NA	0.429
AC087664.1	ENST00000666426	chr8_59578922_C_A	1	NA	NA	intron_variant	intron_variant&non_coding_transcript_variant	YES	NC_NA	NC_NA	1.95
NSD3	ENST00000317025	chr8_38366916_C_G	1	NA	NA	intron_variant	intron_variant	YES	NC_NA	NC_NA	0.048
AC005580.1	ENST00000592311	chr19_28380729_C_T	1	NA	NA	intron_variant	intron_variant&non_coding_transcript_variant	YES	NC_NA	NC_NA	0.24
NSMCE2	ENST00000287437	chr8_125262155_A_G	1	NA	NA	intron_variant	intron_variant	YES	NC_NA	NC_NA	0.783
MSRA	ENST00000317173	chr8_10348352_A_T	1	NA	NA	intron_variant	intron_variant	YES	NC_NA	NC_NA	4.168
LOXL4	ENST00000260702	chr10_98259457_T_G	1	NA	NA	intron_variant	intron_variant	YES	NONCANONICAL_SPLICE	LOXL4_ENSG00000138131	6.262
NA	NA	chr8_54439753_C_A	1	NA	NA	intergenic_variant	intergenic_variant	NO	NC_NA	NC_NA	0.171
NA	NA	chr22_11682900_T_A	1	NA	NA	intergenic_variant	intergenic_variant	NO	NC_NA	NC_NA	3.482
AC096725.1	ENST00000514266	chr4_58116253_G_T	1	NA	NA	downstream_gene_variant	downstream_gene_variant	YES	NC_NA	NC_NA	0.706
USP15	ENST00000280377	chr12_62387258_G_A	1	NA	NA	intron_variant	intron_variant	YES	NC_NA	NC_NA	0.627
UNC80	ENST00000439458	chr2_209826370_A_C	1	NA	NA	intron_variant	intron_variant	YES	NC_NA	NC_NA	11.64
NBPF1	ENST00000430580	chr1_16611535_T_G	1	NA	NA	intron_variant	intron_variant	YES	NC_NA	NC_NA	6.491
INPP4B	ENST00000509777	chr4_142105409_C_A	1	NA	NA	intron_variant	intron_variant	YES	NC_NA	NC_NA	0.356
PPP2R5E	ENST00000337537	chr14_63509589_T_C	1	NA	NA	intron_variant	intron_variant	YES	NC_NA	NC_NA	12.83
BAGE2	ENST00000470054	chr21_10425701_C_A	1	NA	NA	intron_variant	intron_variant&non_coding_transcript_variant	NO	NC_NA	NC_NA	12.08
HAUS5	ENST00000203166	chr19_35624519_A_T	1	NA	NA	3_prime_UTR_variant	3_prime_UTR_variant	YES	3_PRIME_UTRS	HAUS5_ENSG00000249115	2.26
PSMB3	ENST00000619426	chr17_38756350_C_T	1	NA	NA	intron_variant	intron_variant	YES	NC_NA	NC_NA	3.537
KBTBD11-OT1	ENST00000635855	chr8_1808939_G_T	1	NA	NA	intron_variant	intron_variant&NMD_transcript_variant	YES	NC_NA	NC_NA	0.953
AC079801.1	ENST00000623753	chr21_5233818_G_A	1	NA	NA	intron_variant	intron_variant&non_coding_transcript_variant	YES	NC_NA	NC_NA	4.402
NA	NA	chr1_204743787_C_T	1	NA	NA	intergenic_variant	intergenic_variant	NO	NC_NA	NC_NA	8.86
AC073488.7	ENST00000633785	chrX_9405374_C_A	1	NA	NA	non_coding_transcript_exon_variant	non_coding_transcript_exon_variant	YES	NC_NA	NC_NA	7.537
NA	NA	chr7_49151229_C_A	1	NA	NA	intergenic_variant	intergenic_variant	NO	NC_NA	NC_NA	0.027
ELOVL5	ENST00000370918	chr6_53292228_G_A	1	NA	NA	intron_variant	intron_variant	YES	NC_NA	NC_NA	4.536
FAM153CP	ENST00000651840	chr5_178038214_G_A	1	NA	NA	intron_variant	intron_variant&non_coding_transcript_variant	YES	NC_NA	NC_NA	0.567
LYN	ENST00000519728	chr8_55961136_C_A	1	NA	NA	intron_variant	intron_variant	YES	NC_NA	NC_NA	1.295
AL672310.1	ENST00000426839	chr6_170737036_A_T	1	NA	NA	non_coding_transcript_exon_variant	non_coding_transcript_exon_variant	YES	LINCRNAS;CTCF_SITES	AL672310.1_ENSG00000230423;CTCF|chr6:170736200-170737400	5.375
NA	NA	chr3_184621203_G_T	1	NA	NA	intergenic_variant	intergenic_variant	NO	NC_NA	NC_NA	2.29
COL14A1	ENST00000297848	chr8_120203363_T_G	1	NA	NA	intron_variant	intron_variant	YES	NC_NA	NC_NA	1.218
ABCA13	ENST00000435803	chr7_48233694_G_C	1	NA	NA	intron_variant	intron_variant	YES	NC_NA	NC_NA	0.882
NA	NA	chr4_82466694_A_G	1	NA	NA	intergenic_variant	intergenic_variant	NO	NC_NA	NC_NA	5.942
CSPG4P10	ENST00000456932	chr15_82472836_C_T	1	NA	NA	downstream_gene_variant	downstream_gene_variant	YES	OPEN_CHROMATIN	openChromatin|chr15:82472542-82472946	5.125
NA	NA	chr22_11359248_G_T	1	NA	NA	intergenic_variant	intergenic_variant	NO	NC_NA	NC_NA	5.599
ADGRB3	ENST00000370598	chr6_68711146_G_C	1	NA	NA	intron_variant	intron_variant	YES	ENHANCERS	enhancer|chr6:68711000-68712000	16.73
NA	NA	chr19_8768051_G_A	1	NA	NA	intergenic_variant	intergenic_variant	NO	OPEN_CHROMATIN	openChromatin|chr19:8767788-8768089	5.132
AL354810.1	ENST00000618134	chr13_63045227_T_C	1	NA	NA	intron_variant	intron_variant&non_coding_transcript_variant	YES	NC_NA	NC_NA	5.273
NA	NA	chr22_21149429_C_G	1	NA	NA	intergenic_variant	intergenic_variant	NO	NC_NA	NC_NA	1.69
C2orf27B	ENST00000623129	chr2_131792343_A_G	1	NA	NA	downstream_gene_variant	downstream_gene_variant	YES	NC_NA	NC_NA	3.91
ACBD6	ENST00000642319	chr1_180392698_T_C	1	NA	NA	intron_variant	intron_variant	YES	NC_NA	NC_NA	0.188
FLT1	ENST00000282397	chr13_28404043_C_A	1	NA	NA	intron_variant	intron_variant	YES	NC_NA	NC_NA	3.375
AC068587.4	ENST00000641839	chr8_12562509_T_C	1	NA	NA	intron_variant	intron_variant&non_coding_transcript_variant	YES	NC_NA	NC_NA	6.723
ICA1	ENST00000422063	chr7_8205078_C_A	1	NA	NA	intron_variant	intron_variant	YES	NC_NA	NC_NA	4.166
DAB1	ENST00000477280	chr1_57851819_C_T	1	NA	NA	intron_variant	intron_variant&non_coding_transcript_variant	NO	NC_NA	NC_NA	1.301
SKAP2	ENST00000345317	chr7_26664728_G_A	1	NA	NA	downstream_gene_variant	downstream_gene_variant	YES	NC_NA	NC_NA	0.962
ASH2L	ENST00000343823	chr8_38111630_T_C	1	NA	NA	intron_variant	intron_variant	YES	NC_NA	NC_NA	1.658
CR392039.4	ENST00000623236	chr21_9015420_C_T	1	NA	NA	intron_variant	intron_variant&non_coding_transcript_variant	YES	OPEN_CHROMATIN	openChromatin|chr21:9015110-9016738	8.236
PKD1L1	ENST00000289672	chr7_47775831_T_A	1	NA	NA	intron_variant	intron_variant	YES	NC_NA	NC_NA	0.539
NA	NA	chr1_61732423_C_G	1	NA	NA	intergenic_variant	intergenic_variant	NO	NC_NA	NC_NA	3.967
NA	NA	chr6_94944028_C_A	1	NA	NA	intergenic_variant	intergenic_variant	NO	NC_NA	NC_NA	0.737
FOXP1	ENST00000615603	chr3_71508404_G_T	1	NA	NA	intron_variant	intron_variant	YES	NC_NA	NC_NA	0.243
FAM172A	ENST00000395965	chr5_93974027_A_G	1	NA	NA	intron_variant	intron_variant	YES	NC_NA	NC_NA	3.061
NA	NA	chr17_27009531_G_A	1	NA	NA	intergenic_variant	intergenic_variant	NO	NC_NA	NC_NA	4.656
CR392039.4	ENST00000623236	chr21_9006421_T_C	1	NA	NA	intron_variant	intron_variant&non_coding_transcript_variant	YES	NC_NA	NC_NA	8.286
SGCD	ENST00000517913	chr5_156286223_A_G	1	NA	NA	intron_variant	intron_variant	NO	NC_NA	NC_NA	2.535
LINC01525	ENST00000657479	chr1_117305642_G_C	1	NA	NA	intron_variant	intron_variant&non_coding_transcript_variant	YES	NC_NA	NC_NA	0.616
CT45A3	ENST00000597510	chrX_135762987_C_A	1	NA	NA	intron_variant	intron_variant	YES	NC_NA	NC_NA	0.738
NA	NA	chrY_56865478_C_G	1	NA	NA	intergenic_variant	intergenic_variant	NO	NC_NA	NC_NA	3.453
NA	NA	chr3_157059729_G_A	1	NA	NA	intergenic_variant	intergenic_variant	NO	NC_NA	NC_NA	0.195
LINC01145	ENST00000606004	chr1_145194033_C_A	1	NA	NA	intron_variant	intron_variant&non_coding_transcript_variant	NO	NC_NA	NC_NA	0.866
IGHV3-22	ENST00000520721	chr14_106260311_G_A	1	NA	NA	upstream_gene_variant	upstream_gene_variant	YES	NC_NA	NC_NA	3.234
NA	NA	chr20_29797865_C_T	1	NA	NA	intergenic_variant	intergenic_variant	NO	NC_NA	NC_NA	8.647
NBEAP5	ENST00000612637	chr14_19158123_C_T	1	NA	NA	downstream_gene_variant	downstream_gene_variant	YES	NC_NA	NC_NA	8.228
EFCAB6	ENST00000262726	chr22_43772641_C_A	1	NA	NA	intron_variant	intron_variant	YES	NC_NA	NC_NA	0.108
AC009654.1	ENST00000560503	chr15_60109339_T_A	1	NA	NA	intron_variant	intron_variant&non_coding_transcript_variant	YES	NC_NA	NC_NA	2.128
NA	NA	chr20_39073744_C_T	1	NA	NA	intergenic_variant	intergenic_variant	NO	NC_NA	NC_NA	0.252
KMT2C	ENST00000262189	chr7_152379626_G_T	1	NA	NA	intron_variant	intron_variant	YES	NC_NA	NC_NA	10.05
NA	NA	chr8_110048197_A_C	1	NA	NA	intergenic_variant	intergenic_variant	NO	CTCF_SITES	CTCF|chr8:110047400-110048200	2.799
FRS2	ENST00000550389	chr12_69530302_A_C	1	NA	NA	intron_variant	intron_variant	YES	NC_NA	NC_NA	5.646
AC105916.1	ENST00000653847	chr4_9576092_A_G	1	NA	NA	intron_variant	intron_variant&non_coding_transcript_variant	YES	NC_NA	NC_NA	10.91
AC008033.1	ENST00000216407	chr12_68479034_C_T	1	NA	NA	downstream_gene_variant	downstream_gene_variant	YES	NC_NA	NC_NA	2.169
AC126603.1	ENST00000557586	chr15_20268164_G_T	1	NA	NA	intron_variant	intron_variant&non_coding_transcript_variant	YES	NC_NA	NC_NA	6.043
NA	NA	chr22_11043742_C_T	1	NA	NA	intergenic_variant	intergenic_variant	NO	NC_NA	NC_NA	11.02
PWRN1	ENST00000651552	chr15_24445331_G_A	1	NA	NA	intron_variant	intron_variant&non_coding_transcript_variant	YES	NC_NA	NC_NA	0.49
DCX	ENST00000636035	chrX_111410653_T_G	1	NA	NA	intron_variant	intron_variant	YES	NC_NA	NC_NA	14.13
LINC01885	ENST00000654481	chr2_107602553_G_T	1	NA	NA	intron_variant	intron_variant&non_coding_transcript_variant	NO	NC_NA	NC_NA	0.35
CACNA1C	ENST00000347598	chr12_2617805_G_A	1	NA	NA	intron_variant	intron_variant	YES	NC_NA	NC_NA	2.18
GPATCH2L	ENST00000261530	chr14_76209069_A_C	1	NA	NA	3_prime_UTR_variant	3_prime_UTR_variant	YES	3_PRIME_UTRS	GPATCH2L_ENSG00000089916	4.1
NA	NA	chr21_10389163_T_C	1	NA	NA	intergenic_variant	intergenic_variant	NO	NC_NA	NC_NA	15.73
HPRT1	ENST00000298556	chrX_134502492_C_A	1	NA	NA	downstream_gene_variant	downstream_gene_variant	YES	NC_NA	NC_NA	4.416
NA	NA	chr2_132116229_A_G	1	NA	NA	intergenic_variant	intergenic_variant	NO	NC_NA	NC_NA	2.776
AL136441.1	ENST00000648060	chr13_76779328_T_A	1	NA	NA	intron_variant	intron_variant&non_coding_transcript_variant	NO	NC_NA	NC_NA	7.086
SHANK2	ENST00000338508	chr11_70508074_C_T	1	NA	NA	intron_variant	intron_variant	YES	NC_NA	NC_NA	4.179
EYA1	ENST00000518177	chr8_71554718_G_A	1	NA	NA	intron_variant	intron_variant&non_coding_transcript_variant	NO	NC_NA	NC_NA	18.98
ATP2B4	ENST00000357681	chr1_203692208_T_G	1	NA	NA	intron_variant	intron_variant	YES	NC_NA	NC_NA	2.337
TEX14	ENST00000240361	chr17_58647614_C_A	1	NA	NA	intron_variant	intron_variant	YES	NC_NA	NC_NA	0.872
NA	NA	chr15_27703951_A_C	1	NA	NA	intergenic_variant	intergenic_variant	NO	NC_NA	NC_NA	4.392
NA	NA	chr9_64317064_C_T	1	NA	NA	intergenic_variant	intergenic_variant	NO	NC_NA	NC_NA	3.942
CDC14A	ENST00000361544	chr1_100441667_A_T	1	NA	NA	intron_variant	intron_variant	YES	NC_NA	NC_NA	4.298
NA	NA	chr1_64353169_A_G	1	NA	NA	intergenic_variant	intergenic_variant	NO	NC_NA	NC_NA	3.014
AL050338.1	ENST00000445585	chr6_139863746_A_T	1	NA	NA	intron_variant	intron_variant&non_coding_transcript_variant	YES	NC_NA	NC_NA	1.097
NA	NA	chr10_25758909_A_T	1	NA	NA	intergenic_variant	intergenic_variant	NO	NC_NA	NC_NA	2.833
NBEAP3	ENST00000420638	chr22_15859691_A_T	1	NA	NA	intron_variant	intron_variant&non_coding_transcript_variant	YES	NC_NA	NC_NA	2.899
KRTAP5-9	ENST00000528743	chr11_71548612_T_C	1	NA	NA	5_prime_UTR_variant	5_prime_UTR_variant	YES	5_PRIME_UTRS	KRTAP5-9_ENSG00000254997	3.906
PKN2-AS1	ENST00000645056	chr1_88342134_G_A	1	NA	NA	intron_variant	intron_variant&non_coding_transcript_variant	NO	NC_NA	NC_NA	2.796
AC005697.1	ENST00000582441	chr17_27834346_C_T	1	NA	NA	intron_variant	intron_variant	YES	NC_NA	NC_NA	2.319
EYS	ENST00000370621	chr6_65229899_G_A	1	NA	NA	intron_variant	intron_variant	YES	NC_NA	NC_NA	2.811
ZNF227	ENST00000621083	chr19_44241295_G_T	1	NA	NA	downstream_gene_variant	downstream_gene_variant	YES	NC_NA	NC_NA	0.768
AC073264.1	ENST00000411508	chr7_143533709_T_G	1	NA	NA	upstream_gene_variant	upstream_gene_variant	YES	NC_NA	NC_NA	5.403
PDZD2	ENST00000438447	chr5_31680063_T_G	1	NA	NA	intron_variant	intron_variant	YES	NC_NA	NC_NA	7.107
PRKCH	ENST00000332981	chr14_61412063_C_A	1	NA	NA	intron_variant	intron_variant	YES	NC_NA	NC_NA	0.899
FRG1FP	ENST00000635667	chr22_10949447_C_T	1	NA	NA	intron_variant	intron_variant&non_coding_transcript_variant	YES	NC_NA	NC_NA	1.998
BAGE2	ENST00000470054	chr21_10426474_T_C	1	NA	NA	intron_variant	intron_variant&non_coding_transcript_variant	NO	NC_NA	NC_NA	8.372
MYEOV	ENST00000544008	chr11_69309290_G_C	1	NA	NA	intron_variant	intron_variant&non_coding_transcript_variant	NO	NC_NA	NC_NA	0.877
CENPBD1P1	ENST00000651608	chr19_58586895_G_C	1	NA	NA	intron_variant	intron_variant&non_coding_transcript_variant	YES	NC_NA	NC_NA	1.828
RPL23AP97	ENST00000568955	chr13_114349649_C_T	1	NA	NA	downstream_gene_variant	downstream_gene_variant	YES	NC_NA	NC_NA	0.956
NA	NA	chr7_60988638_G_C	1	NA	NA	intergenic_variant	intergenic_variant	NO	NC_NA	NC_NA	0.186
APOL4	ENST00000352371	chr22_36199037_C_A	1	NA	NA	intron_variant	intron_variant	YES	NC_NA	NC_NA	0.572
NA	NA	chr2_76725924_T_C	1	NA	NA	intergenic_variant	intergenic_variant	NO	NC_NA	NC_NA	1.871
NA	NA	chr22_11341346_G_A	1	NA	NA	intergenic_variant	intergenic_variant	NO	NC_NA	NC_NA	6.421
NA	NA	chr9_138208346_A_G	1	NA	NA	intergenic_variant	intergenic_variant	NO	NC_NA	NC_NA	2.856
POM121C	ENST00000615331	chr7_75448023_C_A	1	NA	NA	intron_variant	intron_variant	YES	NC_NA	NC_NA	1.4
ZDHHC14	ENST00000359775	chr6_157638780_A_G	1	NA	NA	intron_variant	intron_variant	YES	CTCF_SITES	CTCF|chr6:157638600-157638800	2.228
AC011503.1	ENST00000596326	chr19_23952579_C_G	1	NA	NA	intron_variant	intron_variant&non_coding_transcript_variant	YES	NC_NA	NC_NA	0.826
NA	NA	chr22_10712486_C_G	1	NA	NA	intergenic_variant	intergenic_variant	NO	NC_NA	NC_NA	6.474
NA	NA	chr7_117946190_T_G	1	NA	NA	intergenic_variant	intergenic_variant	NO	ENHANCERS	enhancer|chr7:117946000-117947000	3.495
U2	ENST00000615943	chr22_10741013_T_G	1	NA	NA	upstream_gene_variant	upstream_gene_variant	YES	NC_NA	NC_NA	8.755
MRPS28	ENST00000276585	chr8_79919333_A_C	1	NA	NA	intron_variant	intron_variant	YES	NC_NA	NC_NA	0.154
PARP4P2	ENST00000446672	chr13_19388094_G_C	1	NA	NA	intron_variant	intron_variant&non_coding_transcript_variant	YES	NC_NA	NC_NA	0.369
ZNF124	ENST00000472531	chr1_247128549_G_A	1	NA	NA	intron_variant	intron_variant	NO	NC_NA	NC_NA	3.03
SDK2	ENST00000392650	chr17_73348993_G_A	1	NA	NA	intron_variant	intron_variant	YES	NC_NA	NC_NA	3.222
CR382285.1	ENST00000625012	chr21_10011189_T_G	1	NA	NA	intron_variant	intron_variant&non_coding_transcript_variant	YES	NC_NA	NC_NA	5.243
BX664718.2	ENST00000656473	chr9_42720570_G_A	1	NA	NA	upstream_gene_variant	upstream_gene_variant	NO	NC_NA	NC_NA	4.715
GPR83	ENST00000243673	chr11_94390175_T_G	1	NA	NA	intron_variant	intron_variant	YES	NC_NA	NC_NA	1.968
CEP55	ENST00000371485	chr10_93495952_A_C	1	NA	NA	upstream_gene_variant	upstream_gene_variant	YES	DISTAL_PROMOTERS	CEP55_ENSG00000138180	3.255
FBXL20	ENST00000264658	chr17_39399970_C_G	1	NA	NA	intron_variant	intron_variant	YES	NC_NA	NC_NA	2.861
PARN	ENST00000437198	chr16_14603404_C_T	1	NA	NA	intron_variant	intron_variant	YES	NC_NA	NC_NA	2.852
NA	NA	chr12_78786259_T_G	1	NA	NA	intergenic_variant	intergenic_variant	NO	NC_NA	NC_NA	13.55
ANKRD36	ENST00000652721	chr2_97163503_A_G	1	NA	NA	intron_variant	intron_variant	YES	NC_NA	NC_NA	7.389
DNM1L	ENST00000553257	chr12_32716252_T_G	1	NA	NA	intron_variant	intron_variant	YES	NC_NA	NC_NA	1.232
FRG1HP	ENST00000617940	chr9_41219368_G_A	1	NA	NA	downstream_gene_variant	downstream_gene_variant	NO	NC_NA	NC_NA	6.118
NA	NA	chr20_29112832_T_G	1	NA	NA	intergenic_variant	intergenic_variant	NO	NC_NA	NC_NA	14.69
SPTBN4	ENST00000598249	chr19_40471928_G_T	1	NA	NA	intron_variant	intron_variant	YES	NC_NA	NC_NA	0.39
REXO1L3P	ENST00000622202	chr8_85654862_A_T	1	NA	NA	non_coding_transcript_exon_variant	non_coding_transcript_exon_variant	YES	NC_NA	NC_NA	12.11
PABPC1P8	ENST00000452851	chr10_42279518_G_T	1	NA	NA	downstream_gene_variant	downstream_gene_variant	YES	NC_NA	NC_NA	1.848
NA	NA	chr7_53844926_C_G	1	NA	NA	intergenic_variant	intergenic_variant	NO	NC_NA	NC_NA	0.187
BAGE2	ENST00000470054	chr21_10422848_G_A	1	NA	NA	intron_variant	intron_variant&non_coding_transcript_variant	NO	NC_NA	NC_NA	10.51
ZNFX1	ENST00000371752	chr20_49253321_T_A	1	NA	NA	intron_variant	intron_variant	YES	OPEN_CHROMATIN	openChromatin|chr20:49252839-49253451	1.241
AC097634.3	ENST00000613067	chr3_71584173_T_G	1	NA	NA	intron_variant	intron_variant&non_coding_transcript_variant	YES	CORE_PROMOTERS;DISTAL_PROMOTERS	FOXP1_ENSG00000114861;FOXP1_ENSG00000114861	1.532
NA	NA	chr8_90177209_C_T	1	NA	NA	intergenic_variant	intergenic_variant	NO	NC_NA	NC_NA	0.055
IQCF6	ENST00000398780	chr3_51781141_C_T	1	NA	NA	upstream_gene_variant	upstream_gene_variant	YES	DISTAL_PROMOTERS	IQCF6_ENSG00000214686	0.064
NA	NA	chr20_62866870_A_G	1	NA	NA	intergenic_variant	intergenic_variant	NO	NC_NA	NC_NA	0.338
AP003900.1	ENST00000667012	chr21_10341755_T_C	1	NA	NA	intron_variant	intron_variant&non_coding_transcript_variant	YES	NC_NA	NC_NA	12.52
NA	NA	chr7_106362891_G_C	1	NA	NA	intergenic_variant	intergenic_variant	NO	NC_NA	NC_NA	5.725
NA	NA	chr22_15836604_A_G	1	NA	NA	intergenic_variant	intergenic_variant	NO	NC_NA	NC_NA	5.074
AL357522.1	ENST00000654628	chr6_104489109_C_G	1	NA	NA	intron_variant	intron_variant&non_coding_transcript_variant	NO	NC_NA	NC_NA	13.33
PRAMEF4	ENST00000235349	chr1_12880254_T_C	1	NA	NA	intron_variant	intron_variant	YES	NC_NA	NC_NA	1.587
NA	NA	chr1_108086881_G_A	1	NA	NA	intergenic_variant	intergenic_variant	NO	NC_NA	NC_NA	6.015
CTBP2P1	ENST00000431853	chrY_56859083_C_G	1	NA	NA	downstream_gene_variant	downstream_gene_variant	YES	NC_NA	NC_NA	0.754
NA	NA	chr17_2541123_A_T	1	NA	NA	intergenic_variant	intergenic_variant	NO	NC_NA	NC_NA	12.33
NA	NA	chr21_13209609_A_T	1	NA	NA	intergenic_variant	intergenic_variant	NO	NC_NA	NC_NA	1.198
NA	NA	chr22_21333341_A_G	1	NA	NA	intergenic_variant	intergenic_variant	NO	NC_NA	NC_NA	8.23
NA	NA	chr7_118743045_G_A	1	NA	NA	intergenic_variant	intergenic_variant	NO	NC_NA	NC_NA	4.999
KIR3DL2	ENST00000326321	chr19_54853661_T_G	1	NA	NA	intron_variant	intron_variant	YES	NC_NA	NC_NA	0.122
LMLN	ENST00000420910	chr3_197962314_T_A	1	NA	NA	intron_variant	intron_variant	YES	NC_NA	NC_NA	6.284
AC009299.2	ENST00000628617	chr2_161275126_C_A	1	NA	NA	intron_variant	intron_variant&non_coding_transcript_variant	NO	NC_NA	NC_NA	4.464
NA	NA	chr8_115344501_G_T	1	NA	NA	intergenic_variant	intergenic_variant	NO	NC_NA	NC_NA	2.261
FRG1GP	ENST00000634617	chr22_12631406_C_T	1	NA	NA	downstream_gene_variant	downstream_gene_variant	YES	NC_NA	NC_NA	6.357
GRM5	ENST00000393294	chr11_89065913_G_C	1	NA	NA	5_prime_UTR_variant	5_prime_UTR_variant	NO	NC_NA	NC_NA	17.32
SLC9A8	ENST00000417961	chr20_49869655_A_C	1	NA	NA	intron_variant	intron_variant	YES	NC_NA	NC_NA	2.042
HERC2	ENST00000261609	chr15_28217360_C_A	1	NA	NA	intron_variant	intron_variant	YES	NC_NA	NC_NA	0.056
IFI27	ENST00000612813	chr14_94117451_T_A	1	NA	NA	downstream_gene_variant	downstream_gene_variant	YES	NC_NA	NC_NA	3.121
ATXN7L1	ENST00000419735	chr7_105629849_A_C	1	NA	NA	intron_variant	intron_variant	YES	NC_NA	NC_NA	2.355
FO393414.1	ENST00000428697	chr6_72604036_C_A	1	NA	NA	upstream_gene_variant	upstream_gene_variant	YES	NC_NA	NC_NA	5.057
NA	NA	chr20_29313116_G_T	1	NA	NA	intergenic_variant	intergenic_variant	NO	NC_NA	NC_NA	9.619
NA	NA	chr20_60044296_C_T	1	NA	NA	intergenic_variant	intergenic_variant	NO	NC_NA	NC_NA	1.249
KRT72	ENST00000293745	chr12_52588342_C_T	1	NA	NA	intron_variant	intron_variant	YES	NC_NA	NC_NA	0.183
DDX27	ENST00000622530	chr20_49219705_G_C	1	NA	NA	intron_variant	intron_variant	YES	NC_NA	NC_NA	4.385
TMBIM7P	ENST00000641617	chr7_92417591_C_A	1	NA	NA	intron_variant	intron_variant&non_coding_transcript_variant	YES	NC_NA	NC_NA	0.028
AC069410.1	ENST00000648979	chr3_148577336_C_G	1	NA	NA	intron_variant	intron_variant&non_coding_transcript_variant	YES	NC_NA	NC_NA	2.431
NDUFC2-KCTD14	ENST00000612612	chr11_78062331_G_T	1	NA	NA	intron_variant	intron_variant	YES	DISTAL_PROMOTERS	THRSP_ENSG00000151365	0.872
NA	NA	chr6_55659048_G_C	1	NA	NA	intergenic_variant	intergenic_variant	NO	NC_NA	NC_NA	8.795
NA	NA	chr14_105695595_G_T	1	NA	NA	intergenic_variant	intergenic_variant	NO	NC_NA	NC_NA	6.84
COX6B1P2	ENST00000489624	chr17_48710227_G_T	1	NA	NA	upstream_gene_variant	upstream_gene_variant	YES	NC_NA	NC_NA	0.511
GAS2	ENST00000454584	chr11_22791670_G_C	1	NA	NA	intron_variant	intron_variant	YES	NC_NA	NC_NA	0.313
AP001122.1	ENST00000531784	chr11_128612456_T_C	1	NA	NA	downstream_gene_variant	downstream_gene_variant	NO	NC_NA	NC_NA	5.29
SNX18P23	ENST00000510867	chr4_49237120_G_A	1	NA	NA	upstream_gene_variant	upstream_gene_variant	YES	NC_NA	NC_NA	5.588
ZFAT	ENST00000377838	chr8_134697008_A_C	1	NA	NA	intron_variant	intron_variant	YES	NC_NA	NC_NA	1.237
PIP4K2A	ENST00000376573	chr10_22582891_T_A	1	NA	NA	intron_variant	intron_variant	YES	NC_NA	NC_NA	5.656
NA	NA	chr20_50407042_C_T	1	NA	NA	intergenic_variant	intergenic_variant	NO	NC_NA	NC_NA	2.548
AL157388.1	ENST00000663084	chr10_118805814_C_A	1	NA	NA	intron_variant	intron_variant&non_coding_transcript_variant	YES	NC_NA	NC_NA	5.632
NAV3	ENST00000397909	chr12_78160917_A_T	1	NA	NA	intron_variant	intron_variant	YES	NC_NA	NC_NA	0.343
NA	NA	chr22_11566272_T_C	1	NA	NA	intergenic_variant	intergenic_variant	NO	NC_NA	NC_NA	6.578
ADAM18	ENST00000265707	chr8_39706306_G_C	1	NA	NA	intron_variant	intron_variant	YES	NC_NA	NC_NA	1.901
STRN4	ENST00000391910	chr19_46725091_T_C	1	NA	NA	intron_variant	intron_variant	YES	NC_NA	NC_NA	2.667
UVRAG	ENST00000356136	chr11_75915740_G_C	1	NA	NA	intron_variant	intron_variant	YES	CTCF_SITES	CTCF|chr11:75915400-75915800	1.401
BMP7	ENST00000395863	chr20_57261462_C_G	1	NA	NA	intron_variant	intron_variant	YES	NC_NA	NC_NA	8.396
WDFY3	ENST00000295888	chr4_84921646_A_T	1	NA	NA	intron_variant	intron_variant	YES	NC_NA	NC_NA	0.141
NA	NA	chr22_12069070_A_G	1	NA	NA	intergenic_variant	intergenic_variant	NO	NC_NA	NC_NA	6.785
NA	NA	chr6_104346954_C_T	1	NA	NA	intergenic_variant	intergenic_variant	NO	NC_NA	NC_NA	0.655
LIN7A	ENST00000552864	chr12_80882287_C_T	1	NA	NA	intron_variant	intron_variant	YES	NC_NA	NC_NA	0.765
NA	NA	chr22_10743317_A_C	1	NA	NA	intergenic_variant	intergenic_variant	NO	NC_NA	NC_NA	12.93
DOCK4	ENST00000428084	chr7_111798754_C_T	1	NA	NA	intron_variant	intron_variant	YES	CTCF_SITES	CTCF|chr7:111798600-111798800	4.418
H1-6	ENST00000338379	chr6_26112954_G_A	1	NA	NA	upstream_gene_variant	upstream_gene_variant	YES	NC_NA	NC_NA	1.572
CDK2AP2P2	ENST00000478512	chr9_62848429_G_C	1	NA	NA	downstream_gene_variant	downstream_gene_variant	YES	NC_NA	NC_NA	2.93
AL109829.1	ENST00000661549	chr20_55708379_G_T	1	NA	NA	intron_variant	intron_variant&non_coding_transcript_variant	YES	NC_NA	NC_NA	9.2
WASH3P	ENST00000557932	chr15_101967377_T_C	1	NA	NA	intron_variant	intron_variant&non_coding_transcript_variant	YES	NC_NA	NC_NA	0.208
AL365255.1	ENST00000637702	chr1_5594624_A_G	1	NA	NA	intron_variant	intron_variant&non_coding_transcript_variant	YES	NC_NA	NC_NA	5.478
NA	NA	chr1_145567169_C_G	1	NA	NA	intergenic_variant	intergenic_variant	NO	NC_NA	NC_NA	0.754
FUT10	ENST00000327671	chr8_33449278_A_T	1	NA	NA	intron_variant	intron_variant	YES	NC_NA	NC_NA	3.871
CRB2	ENST00000373631	chr9_123365783_A_C	1	NA	NA	intron_variant	intron_variant	YES	ENHANCERS;CTCF_SITES	enhancer|chr9:123365399-123365800;CTCF|chr9:123364800-123365800	3.591
AC133561.3	ENST00000566112	chr16_34054050_C_A	1	NA	NA	downstream_gene_variant	downstream_gene_variant	YES	NC_NA	NC_NA	1.323
AL445584.2	ENST00000614030	chr9_42352931_G_A	1	NA	NA	intron_variant	intron_variant&non_coding_transcript_variant	YES	NC_NA	NC_NA	2.778
NA	NA	chr8_5499934_T_G	1	NA	NA	intergenic_variant	intergenic_variant	NO	NC_NA	NC_NA	4.533
AC008012.1	ENST00000674624	chr12_4269215_C_G	1	NA	NA	upstream_gene_variant	upstream_gene_variant	YES	DISTAL_PROMOTERS	CCND2_ENSG00000118971	0.754
AC002463.1	ENST00000662309	chr7_112697115_G_C	1	NA	NA	intron_variant	intron_variant&non_coding_transcript_variant	YES	OPEN_CHROMATIN	openChromatin|chr7:112696613-112697146	0.898
NA	NA	chr19_8767754_C_G	1	NA	NA	intergenic_variant	intergenic_variant	NO	NC_NA	NC_NA	6.211
PRAMEF1	ENST00000332296	chr1_12795312_A_G	1	NA	NA	intron_variant	intron_variant	YES	NC_NA	NC_NA	0.595
NA	NA	chr18_54056621_T_G	1	NA	NA	intergenic_variant	intergenic_variant	NO	NC_NA	NC_NA	5.268
DNASE2B	ENST00000370665	chr1_84405920_G_A	1	NA	NA	intron_variant	intron_variant	YES	NC_NA	NC_NA	0.93
PM20D1	ENST00000367136	chr1_205853994_G_A	1	NA	NA	upstream_gene_variant	upstream_gene_variant	YES	NC_NA	NC_NA	1.793
NA	NA	chr22_12192615_T_A	1	NA	NA	intergenic_variant	intergenic_variant	NO	NC_NA	NC_NA	7.568
FAM107B	ENST00000181796	chr10_14599853_C_A	1	NA	NA	intron_variant	intron_variant	YES	NC_NA	NC_NA	1.222
NA	NA	chr9_62829161_G_C	1	NA	NA	intergenic_variant	intergenic_variant	NO	NC_NA	NC_NA	1.582
MYO16	ENST00000457511	chr13_109122686_C_A	1	NA	NA	intron_variant	intron_variant	YES	NC_NA	NC_NA	0.255
MGAT4C	ENST00000547225	chr12_86077363_C_A	1	NA	NA	intron_variant	intron_variant	NO	NC_NA	NC_NA	1.403
NA	NA	chr12_59972191_C_T	1	NA	NA	intergenic_variant	intergenic_variant	NO	NC_NA	NC_NA	1.208
ARHGAP42P4	ENST00000549782	chr14_19694404_G_A	1	NA	NA	downstream_gene_variant	downstream_gene_variant	YES	NC_NA	NC_NA	5.345
CIC	ENST00000575354	chr19_42295646_C_T	1	NA	NA	3_prime_UTR_variant	3_prime_UTR_variant	YES	3_PRIME_UTRS	CIC_ENSG00000079432	16.67
LINC00536	ENST00000505156	chr8_115951504_C_G	1	NA	NA	non_coding_transcript_exon_variant	non_coding_transcript_exon_variant	YES	LINCRNAS	LINC00536_ENSG00000249917	4.456
AC018865.2	ENST00000325390	chr2_130052568_G_T	1	NA	NA	upstream_gene_variant	upstream_gene_variant	YES	NC_NA	NC_NA	1.135
NA	NA	chr21_9886095_T_G	1	NA	NA	intergenic_variant	intergenic_variant	NO	NC_NA	NC_NA	9.549
UBE2QL1	ENST00000399816	chr5_6461335_C_T	1	NA	NA	intron_variant	intron_variant	YES	NC_NA	NC_NA	0.836
NA	NA	chr1_163813034_A_G	1	NA	NA	intergenic_variant	intergenic_variant	NO	NC_NA	NC_NA	8.404
AC092681.2	ENST00000565102	chr7_150005353_C_G	1	NA	NA	downstream_gene_variant	downstream_gene_variant	YES	NC_NA	NC_NA	5.467
AC060765.2	ENST00000659043	chr8_82231045_G_C	1	NA	NA	intron_variant	intron_variant&non_coding_transcript_variant	NO	NC_NA	NC_NA	1.912
AC087203.3	ENST00000602981	chr8_12409489_G_T	1	NA	NA	upstream_gene_variant	upstream_gene_variant	YES	NC_NA	NC_NA	1.87
BTBD9	ENST00000481247	chr6_38241755_G_A	1	NA	NA	intron_variant	intron_variant	YES	NC_NA	NC_NA	17.16
LRRC1	ENST00000370888	chr6_53899002_G_A	1	NA	NA	intron_variant	intron_variant	YES	ENHANCERS	enhancer|chr6:53898600-53900600	2.993
ZNF8-ERVK3-1	ENST00000591325	chr19_58314654_T_C	1	NA	NA	intron_variant	intron_variant&non_coding_transcript_variant	YES	NC_NA	NC_NA	3.599
NA	NA	chr21_5221847_C_G	1	NA	NA	intergenic_variant	intergenic_variant	NO	NC_NA	NC_NA	7.372
AC113167.1	ENST00000505109	chr5_89989670_G_A	1	NA	NA	intron_variant	intron_variant&non_coding_transcript_variant	NO	NC_NA	NC_NA	0.219
AC245100.7	ENST00000629247	chr1_148459561_G_A	1	NA	NA	non_coding_transcript_exon_variant	non_coding_transcript_exon_variant	YES	NC_NA	NC_NA	9.974
NA	NA	chr5_71326721_T_C	1	NA	NA	intergenic_variant	intergenic_variant	NO	NC_NA	NC_NA	8.076
AL353740.1	ENST00000366253	chr10_108547166_A_T	1	NA	NA	downstream_gene_variant	downstream_gene_variant	YES	CTCF_SITES	CTCF|chr10:108546800-108547200	3.281
NA	NA	chr8_94071872_G_T	1	NA	NA	intergenic_variant	intergenic_variant	NO	NC_NA	NC_NA	1.832
NA	NA	chr20_29054384_C_T	1	NA	NA	intergenic_variant	intergenic_variant	NO	NC_NA	NC_NA	9.729
NA	NA	chr10_120180681_C_A	1	NA	NA	intergenic_variant	intergenic_variant	NO	NC_NA	NC_NA	0.986
FRG1FP	ENST00000635667	chr22_10964423_G_T	1	NA	NA	upstream_gene_variant	upstream_gene_variant	YES	NC_NA	NC_NA	1.356
AC009690.1	ENST00000379915	chr15_72349621_C_G	1	NA	NA	intron_variant	intron_variant&NMD_transcript_variant	YES	CTCF_SITES	CTCF|chr15:72349600-72349800	12.77
C5orf17	ENST00000512559	chr5_24169601_C_A	1	NA	NA	intron_variant	intron_variant&non_coding_transcript_variant	YES	NC_NA	NC_NA	4.933
NA	NA	chr13_48843176_G_T	1	NA	NA	intergenic_variant	intergenic_variant	NO	NC_NA	NC_NA	1.95
LINC01162	ENST00000661032	chr7_20833000_C_A	1	NA	NA	upstream_gene_variant	upstream_gene_variant	YES	NC_NA	NC_NA	0.323
GAB2	ENST00000361507	chr11_78397688_C_G	1	NA	NA	intron_variant	intron_variant	YES	CTCF_SITES	CTCF|chr11:78397200-78397800	4.876
SAXO1	ENST00000380534	chr9_19036254_T_A	1	NA	NA	upstream_gene_variant	upstream_gene_variant	YES	NC_NA	NC_NA	5.125
AC060809.1	ENST00000559211	chr15_81755581_T_C	1	NA	NA	downstream_gene_variant	downstream_gene_variant	YES	NC_NA	NC_NA	3.299
AC083967.1	ENST00000667126	chr8_68849105_C_A	1	NA	NA	splice_region_variant	splice_region_variant&intron_variant&non_coding_transcript_variant	YES	NC_NA	NC_NA	1.015
CTDSP2	ENST00000398073	chr12_57829306_G_A	1	NA	NA	intron_variant	intron_variant	YES	NC_NA	NC_NA	1.407
NA	NA	chr1_21198436_G_A	1	NA	NA	intergenic_variant	intergenic_variant	NO	NC_NA	NC_NA	4.691
TUBGCP3	ENST00000261965	chr13_112553237_A_C	1	NA	NA	intron_variant	intron_variant	YES	NC_NA	NC_NA	1.01
NA	NA	chr12_33588740_G_A	1	NA	NA	intergenic_variant	intergenic_variant	NO	NC_NA	NC_NA	2.306
NA	NA	chr21_5216823_C_A	1	NA	NA	intergenic_variant	intergenic_variant	NO	NC_NA	NC_NA	4.041
AMY1C	ENST00000370079	chr1_103760452_A_G	1	NA	NA	downstream_gene_variant	downstream_gene_variant	YES	NC_NA	NC_NA	1.096
NA	NA	chr2_61785089_A_C	1	NA	NA	intergenic_variant	intergenic_variant	NO	NC_NA	NC_NA	4.161
NA	NA	chr8_75898318_G_A	1	NA	NA	intergenic_variant	intergenic_variant	NO	NC_NA	NC_NA	1.711
OR2T7	ENST00000641057	chr1_248441042_C_T	1	NA	NA	intron_variant	intron_variant	YES	NC_NA	NC_NA	3.542
RRP15	ENST00000366932	chr1_218296643_C_A	1	NA	NA	intron_variant	intron_variant	YES	NC_NA	NC_NA	0.424
CR381670.2	ENST00000651312	chr21_8783033_A_G	1	NA	NA	intron_variant	intron_variant&non_coding_transcript_variant	YES	NC_NA	NC_NA	12.92
NA	NA	chr9_63824742_G_T	1	NA	NA	intergenic_variant	intergenic_variant	NO	NC_NA	NC_NA	4.529
AC005622.1	ENST00000636801	chr19_43701647_C_G	1	NA	NA	downstream_gene_variant	downstream_gene_variant	YES	NC_NA	NC_NA	7.131
NA	NA	chr22_11560523_T_C	1	NA	NA	intergenic_variant	intergenic_variant	NO	NC_NA	NC_NA	5.384
DAP	ENST00000432074	chr5_10701601_C_G	1	NA	NA	intron_variant	intron_variant	YES	CTCF_SITES	CTCF|chr5:10701000-10702200	1.055
XXYLT1	ENST00000310380	chr3_195187517_C_T	1	NA	NA	intron_variant	intron_variant	YES	NC_NA	NC_NA	5.722
NA	NA	chr21_30570524_C_G	1	NA	NA	intergenic_variant	intergenic_variant	NO	CTCF_SITES	CTCF|chr21:30570400-30570600	4.51
CEPT1	ENST00000545121	chr1_111160033_G_A	1	NA	NA	intron_variant	intron_variant	YES	NC_NA	NC_NA	0.218
KCNS3	ENST00000465292	chr2_18186751_C_T	1	NA	NA	intron_variant	intron_variant&non_coding_transcript_variant	NO	NC_NA	NC_NA	2.667
ZNF536	ENST00000585628	chr19_30261697_C_A	1	NA	NA	intron_variant	intron_variant	NO	NC_NA	NC_NA	1.029
NA	NA	chr9_40958635_T_C	1	NA	NA	intergenic_variant	intergenic_variant	NO	NC_NA	NC_NA	11.99
ZFPM2	ENST00000407775	chr8_105512898_G_A	1	NA	NA	intron_variant	intron_variant	YES	ENHANCERS	enhancer|chr8:105512800-105513600	0.944
AC079801.1	ENST00000623753	chr21_5232600_T_C	1	NA	NA	downstream_gene_variant	downstream_gene_variant	YES	NC_NA	NC_NA	8.741
NA	NA	chr22_12536405_C_T	1	NA	NA	intergenic_variant	intergenic_variant	NO	NC_NA	NC_NA	5.125
NA	NA	chr11_50077910_A_T	1	NA	NA	intergenic_variant	intergenic_variant	NO	NC_NA	NC_NA	5.559
ANK1	ENST00000265709	chr8_41758056_C_G	1	70	p.Asp70His	missense_variant	missense_variant	YES	CDS	ANK1	25.8
NA	NA	chr3_81189212_T_A	1	NA	NA	intergenic_variant	intergenic_variant	NO	NC_NA	NC_NA	0.772
ASIC2	ENST00000225823	chr17_33084374_G_C	1	NA	NA	intron_variant	intron_variant	YES	NC_NA	NC_NA	7.848
TGM2	ENST00000361475	chr20_38152996_A_C	1	NA	NA	intron_variant	intron_variant	YES	NC_NA	NC_NA	4.192
AL589743.4	ENST00000610763	chr14_19166856_C_G	1	NA	NA	intron_variant	intron_variant&non_coding_transcript_variant	NO	NC_NA	NC_NA	4.125
LINC01327	ENST00000498413	chr3_167403888_G_C	1	NA	NA	intron_variant	intron_variant&non_coding_transcript_variant	YES	NC_NA	NC_NA	0.34
NA	NA	chr4_11604522_C_A	1	NA	NA	intergenic_variant	intergenic_variant	NO	NC_NA	NC_NA	0.112
SGO1-AS1	ENST00000634618	chr3_20689297_G_T	1	NA	NA	intron_variant	intron_variant&non_coding_transcript_variant	YES	NC_NA	NC_NA	0.915
AC003092.1	ENST00000415536	chr7_94036797_A_C	1	NA	NA	intron_variant	intron_variant&non_coding_transcript_variant	NO	NC_NA	NC_NA	1.859
SNORA70	ENST00000516390	chr21_9906586_T_C	1	NA	NA	upstream_gene_variant	upstream_gene_variant	YES	NC_NA	NC_NA	6.266
TBC1D3P3	ENST00000342824	chr17_20553211_A_G	1	NA	NA	upstream_gene_variant	upstream_gene_variant	YES	NC_NA	NC_NA	0.945
ATP1A4	ENST00000368081	chr1_160173715_C_G	1	663	p.Ala663%3D	splice_region_variant	splice_region_variant&synonymous_variant	YES	CDS	ATP1A4	4.734
EIF2A	ENST00000460851	chr3_150562583_C_T	1	72	p.Ser72Phe	missense_variant	missense_variant	YES	CDS	EIF2A	24.8
AL445490.1	ENST00000625232	chr1_27695429_A_G	1	NA	NA	intron_variant	intron_variant&non_coding_transcript_variant	YES	NC_NA	NC_NA	7.121
NA	NA	chr2_174317061_C_A	1	NA	NA	intergenic_variant	intergenic_variant	NO	NC_NA	NC_NA	0.328
NA	NA	chr18_53676609_G_T	1	NA	NA	intergenic_variant	intergenic_variant	NO	NC_NA	NC_NA	0.667
IGHV3-72	ENST00000433072	chr14_106790791_C_T	1	NA	NA	missense_variant	missense_variant	YES	CTCF_SITES	CTCF|chr14:106790000-106791400	8.854
FAM149A	ENST00000227065	chr4_186172254_C_T	1	NA	NA	3_prime_UTR_variant	3_prime_UTR_variant	YES	3_PRIME_UTRS	FAM149A_ENSG00000109794	1.692
RGS7	ENST00000366565	chr1_240899819_T_C	1	NA	NA	intron_variant	intron_variant	YES	NC_NA	NC_NA	7.456
NA	NA	chr1_182037811_T_C	1	NA	NA	intergenic_variant	intergenic_variant	NO	NC_NA	NC_NA	9.309
NA	NA	chr3_162073834_G_T	1	NA	NA	intergenic_variant	intergenic_variant	NO	ENHANCERS	enhancer|chr3:162073400-162074600	0.725
CACNA2D1	ENST00000356860	chr7_82165404_G_C	1	NA	NA	intron_variant	intron_variant	YES	NC_NA	NC_NA	0.788
VN2R3P	ENST00000422626	chr9_39030312_C_A	1	NA	NA	intron_variant	intron_variant&non_coding_transcript_variant	YES	NC_NA	NC_NA	3.888
MDFIC2	ENST00000567252	chr3_70201922_G_A	1	NA	NA	intron_variant	intron_variant	YES	NC_NA	NC_NA	1.607
GALM	ENST00000272252	chr2_38718218_G_T	1	NA	NA	intron_variant	intron_variant	YES	NC_NA	NC_NA	1.04
FAM117B	ENST00000392238	chr2_202697829_T_C	1	NA	NA	intron_variant	intron_variant	YES	NC_NA	NC_NA	3.269
SCAI	ENST00000373549	chr9_125135590_T_C	1	NA	NA	intron_variant	intron_variant	YES	NC_NA	NC_NA	1.074
OR10G3	ENST00000641185	chr14_21574119_C_A	1	NA	NA	intron_variant	intron_variant	YES	NC_NA	NC_NA	1.605
NA	NA	chr21_10351859_A_C	1	NA	NA	intergenic_variant	intergenic_variant	NO	NC_NA	NC_NA	9.174
POLA1	ENST00000379068	chrX_24701840_A_G	1	NA	NA	intron_variant	intron_variant	YES	CTCF_SITES	CTCF|chrX:24701800-24702000	0.984
TMEM120B	ENST00000449592	chr12_121710401_G_C	1	NA	NA	upstream_gene_variant	upstream_gene_variant	YES	NC_NA	NC_NA	1.167
NA	NA	chr18_4673122_G_C	1	NA	NA	intergenic_variant	intergenic_variant	NO	NC_NA	NC_NA	2.851
AC233702.4	ENST00000584107	chr17_21656689_C_T	1	NA	NA	intron_variant	intron_variant&non_coding_transcript_variant	YES	NC_NA	NC_NA	1.707
AIFM2	ENST00000613322	chr10_70121261_T_G	1	NA	NA	intron_variant	intron_variant	YES	NC_NA	NC_NA	1.186
AC087855.1	ENST00000518178	chr8_34233381_G_A	1	NA	NA	intron_variant	intron_variant&non_coding_transcript_variant	YES	NC_NA	NC_NA	0.714
EBF1	ENST00000313708	chr5_158825055_C_T	1	NA	NA	intron_variant	intron_variant	YES	ENHANCERS	enhancer|chr5:158823400-158825200	1.882
NA	NA	chr22_11565373_T_G	1	NA	NA	intergenic_variant	intergenic_variant	NO	NC_NA	NC_NA	9.062
NA	NA	chr6_150467280_G_T	1	NA	NA	intergenic_variant	intergenic_variant	NO	NC_NA	NC_NA	2.246
CDH4	ENST00000614565	chr20_61329340_C_T	1	NA	NA	intron_variant	intron_variant	YES	CTCF_SITES	CTCF|chr20:61329200-61329600	6.088
AC126177.3	ENST00000547452	chr12_107859822_G_A	1	NA	NA	intron_variant	intron_variant&non_coding_transcript_variant	NO	NC_NA	NC_NA	1.303
AP006222.1	ENST00000424587	chr1_267802_C_T	1	NA	NA	non_coding_transcript_exon_variant	non_coding_transcript_exon_variant	YES	CTCF_SITES	CTCF|chr1:267400-269200	5.969
NA	NA	chr13_21712193_C_A	1	NA	NA	intergenic_variant	intergenic_variant	NO	NC_NA	NC_NA	1.608
CYRIA	ENST00000381323	chr2_16636744_A_C	1	NA	NA	intron_variant	intron_variant	YES	NC_NA	NC_NA	0.807
CU104787.1	ENST00000624155	chr22_11066221_A_G	1	NA	NA	upstream_gene_variant	upstream_gene_variant	YES	NC_NA	NC_NA	8.886
MOK	ENST00000361847	chr14_102302054_T_C	1	NA	NA	intron_variant	intron_variant	YES	NC_NA	NC_NA	4.749
NA	NA	chr5_86545752_T_C	1	NA	NA	intergenic_variant	intergenic_variant	NO	NC_NA	NC_NA	7.808
NA	NA	chr12_61046562_G_C	1	NA	NA	intergenic_variant	intergenic_variant	NO	NC_NA	NC_NA	1.051
CR383656.3	ENST00000546909	chr14_18663748_G_T	1	NA	NA	upstream_gene_variant	upstream_gene_variant	YES	NC_NA	NC_NA	3.806
NA	NA	chr17_56651917_A_C	1	NA	NA	intergenic_variant	intergenic_variant	NO	NC_NA	NC_NA	1.737
AC090983.2	ENST00000651136	chr15_24555488_C_A	1	NA	NA	upstream_gene_variant	upstream_gene_variant	YES	NC_NA	NC_NA	0.429
ZNF436-AS1	ENST00000335648	chr1_23371077_A_C	1	NA	NA	non_coding_transcript_exon_variant	non_coding_transcript_exon_variant	YES	DISTAL_PROMOTERS;LINCRNAS	ZNF436_ENSG00000125945;ZNF436-AS1_ENSG00000249087	7.425
LLPH	ENST00000266604	chr12_66128848_C_A	1	NA	NA	intron_variant	intron_variant	YES	NC_NA	NC_NA	0.039
PELP1	ENST00000301396	chr17_4697566_C_G	1	NA	NA	intron_variant	intron_variant	YES	NC_NA	NC_NA	8.093
NA	NA	chr13_21253088_T_G	1	NA	NA	intergenic_variant	intergenic_variant	NO	NC_NA	NC_NA	6.108
LINC00535	ENST00000501400	chr8_93459912_T_C	1	NA	NA	intron_variant	intron_variant&non_coding_transcript_variant	YES	NC_NA	NC_NA	2.74
NA	NA	chr9_42505595_T_C	1	NA	NA	intergenic_variant	intergenic_variant	NO	NC_NA	NC_NA	0.486
NA	NA	chr17_62115585_T_C	1	NA	NA	intergenic_variant	intergenic_variant	NO	NC_NA	NC_NA	1.115
NA	NA	chr22_10714804_G_A	1	NA	NA	intergenic_variant	intergenic_variant	NO	NC_NA	NC_NA	3.42
NA	NA	chr5_13374800_C_T	1	NA	NA	intergenic_variant	intergenic_variant	NO	NC_NA	NC_NA	0.007
GALNT14	ENST00000324589	chr2_31066419_C_G	1	NA	NA	intron_variant	intron_variant	YES	NC_NA	NC_NA	0.261
NA	NA	chr22_11055821_G_T	1	NA	NA	intergenic_variant	intergenic_variant	NO	CTCF_SITES	CTCF|chr22:11055600-11056600	12.72
DPP6	ENST00000377770	chr7_154151255_T_C	1	NA	NA	intron_variant	intron_variant	YES	NC_NA	NC_NA	0.618
TUBB8	ENST00000568584	chr10_48264_T_A	1	NA	NA	intron_variant	intron_variant	YES	NC_NA	NC_NA	4.424
KIAA1217	ENST00000376462	chr10_23880868_A_G	1	NA	NA	intron_variant	intron_variant	NO	NC_NA	NC_NA	0.262
GRB2	ENST00000392562	chr17_75362505_G_C	1	NA	NA	intron_variant	intron_variant	YES	NC_NA	NC_NA	2.021
AC005225.2	ENST00000664243	chr14_73556332_G_T	1	NA	NA	non_coding_transcript_exon_variant	non_coding_transcript_exon_variant	YES	LINCRNAS	AC005225.2_ENSG00000258603	3.801
AC136431.1	ENST00000567465	chr16_16540354_C_T	1	NA	NA	intron_variant	intron_variant&non_coding_transcript_variant	YES	ENHANCERS	enhancer|chr16:16539000-16540400	1.187
NA	NA	chr5_2338313_C_G	1	NA	NA	intergenic_variant	intergenic_variant	NO	NC_NA	NC_NA	8.115
NA	NA	chr21_9703793_T_G	1	NA	NA	intergenic_variant	intergenic_variant	NO	NC_NA	NC_NA	9.171
MAP6D1	ENST00000318631	chr3_183820856_A_G	1	NA	NA	intron_variant	intron_variant	YES	NC_NA	NC_NA	0.885
NA	NA	chr13_57885437_T_G	1	NA	NA	intergenic_variant	intergenic_variant	NO	NC_NA	NC_NA	5.968
NA	NA	chr4_124643794_C_G	1	NA	NA	intergenic_variant	intergenic_variant	NO	NC_NA	NC_NA	1.459
CMSS1	ENST00000421999	chr3_100161659_G_A	1	NA	NA	intron_variant	intron_variant	YES	NC_NA	NC_NA	0.008
SYNDIG1	ENST00000376862	chr20_24499796_C_A	1	NA	NA	intron_variant	intron_variant	YES	NC_NA	NC_NA	2.096
TEX41	ENST00000445791	chr2_144809731_T_A	1	NA	NA	intron_variant	intron_variant&non_coding_transcript_variant	YES	LINCRNAS	TEX41_ENSG00000226674	16.96
AC006453.1	ENST00000636037	chr2_89644136_A_T	1	NA	NA	upstream_gene_variant	upstream_gene_variant	YES	NC_NA	NC_NA	0.795
ANTXRL	ENST00000620264	chr10_46303610_G_A	1	NA	NA	intron_variant	intron_variant	YES	NC_NA	NC_NA	0.184
C12orf42	ENST00000378113	chr12_103380591_C_G	1	NA	NA	intron_variant	intron_variant	YES	NC_NA	NC_NA	8.793
NA	NA	chr1_113232504_T_C	1	NA	NA	intergenic_variant	intergenic_variant	NO	ENHANCERS	enhancer|chr1:113232000-113233200	4.774
DLGAP4	ENST00000373913	chr20_36526967_A_C	1	969	p.Asn969Thr	missense_variant	missense_variant	YES	CDS	DLGAP4	27
AC091180.5	ENST00000576461	chr17_49400050_C_T	1	NA	NA	intron_variant	intron_variant&non_coding_transcript_variant	YES	NC_NA	NC_NA	7.951
LINC01697	ENST00000426534	chr21_28060966_C_G	1	NA	NA	intron_variant	intron_variant&non_coding_transcript_variant	YES	NC_NA	NC_NA	4.057
LINC01731	ENST00000428035	chr1_148283734_C_T	1	NA	NA	upstream_gene_variant	upstream_gene_variant	YES	NC_NA	NC_NA	1.333
ROBO2	ENST00000487694	chr3_77252858_T_A	1	NA	NA	intron_variant	intron_variant	YES	NC_NA	NC_NA	5.329
NA	NA	chr1_30246770_C_T	1	NA	NA	intergenic_variant	intergenic_variant	NO	NC_NA	NC_NA	9.788
MIR4509-1	ENST00000618224	chr15_23200610_C_T	1	NA	NA	downstream_gene_variant	downstream_gene_variant	YES	NC_NA	NC_NA	2.375
NA	NA	chr9_117598733_G_T	1	NA	NA	intergenic_variant	intergenic_variant	NO	NC_NA	NC_NA	2.19
NA	NA	chr8_113641600_G_C	1	NA	NA	intergenic_variant	intergenic_variant	NO	NC_NA	NC_NA	0.265
NA	NA	chr20_30634191_C_T	1	NA	NA	intergenic_variant	intergenic_variant	NO	NC_NA	NC_NA	3.932
COL6A4P2	ENST00000504443	chr3_130211937_C_A	1	NA	NA	upstream_gene_variant	upstream_gene_variant	YES	NC_NA	NC_NA	1.023
FRG1CP	ENST00000650751	chr20_28565210_G_A	1	NA	NA	non_coding_transcript_exon_variant	non_coding_transcript_exon_variant	YES	NC_NA	NC_NA	9.079
ANKFN1	ENST00000635860	chr17_55898457_T_C	1	NA	NA	intron_variant	intron_variant	NO	NC_NA	NC_NA	2.43
C8orf37-AS1	ENST00000655917	chr8_95275945_G_T	1	NA	NA	intron_variant	intron_variant&non_coding_transcript_variant	YES	NC_NA	NC_NA	2.428
AC068413.1	ENST00000517739	chr8_120918231_G_A	1	NA	NA	intron_variant	intron_variant&non_coding_transcript_variant	YES	NC_NA	NC_NA	0.149
GJA10	ENST00000638915	chr6_89907485_A_C	1	NA	NA	intron_variant	intron_variant	NO	NC_NA	NC_NA	6.795
NA	NA	chr9_7741484_C_T	1	NA	NA	intergenic_variant	intergenic_variant	NO	NC_NA	NC_NA	0.551
COL25A1	ENST00000399132	chr4_109020509_G_C	1	NA	NA	intron_variant	intron_variant	YES	NC_NA	NC_NA	0.531
SLC35E3	ENST00000398004	chr12_68752615_A_C	1	NA	NA	intron_variant	intron_variant	YES	NC_NA	NC_NA	5.971
RALGAPA1	ENST00000637992	chr14_35725915_C_G	1	NA	NA	intron_variant	intron_variant	YES	NC_NA	NC_NA	3.645
TRHDE	ENST00000548156	chr12_72211470_G_C	1	NA	NA	intron_variant	intron_variant&non_coding_transcript_variant	NO	NC_NA	NC_NA	0.141
OR6C66P	ENST00000641469	chr12_55382896_G_A	1	NA	NA	upstream_gene_variant	upstream_gene_variant	YES	NC_NA	NC_NA	1.386
NA	NA	chr1_79681315_T_A	1	NA	NA	intergenic_variant	intergenic_variant	NO	NC_NA	NC_NA	5.066
AC007923.1	ENST00000577970	chr17_31767468_C_G	1	NA	NA	intron_variant	intron_variant&non_coding_transcript_variant	YES	NC_NA	NC_NA	1.692
NEU3	ENST00000294064	chr11_75012914_G_A	1	NA	NA	downstream_gene_variant	downstream_gene_variant	YES	NC_NA	NC_NA	0.827
NA	NA	chr12_130280042_T_A	1	NA	NA	intergenic_variant	intergenic_variant	NO	NC_NA	NC_NA	1.062
PPFIA1	ENST00000253925	chr11_70345312_C_T	1	NA	NA	intron_variant	intron_variant	YES	NC_NA	NC_NA	2.71
MIR3150BHG	ENST00000501164	chr8_95066311_G_T	1	NA	NA	downstream_gene_variant	downstream_gene_variant	YES	NC_NA	NC_NA	0.328
NA	NA	chr12_28904350_C_G	1	NA	NA	intergenic_variant	intergenic_variant	NO	NC_NA	NC_NA	10.59
NF2	ENST00000338641	chr22_29647035_C_A	1	NA	NA	intron_variant	intron_variant	YES	NC_NA	NC_NA	8.714
TNRC18P2	ENST00000417666	chr7_63568808_G_A	1	NA	NA	intron_variant	intron_variant&non_coding_transcript_variant	YES	NC_NA	NC_NA	3.313
RAB18	ENST00000621805	chr10_27513049_G_T	1	NA	NA	intron_variant	intron_variant	YES	NC_NA	NC_NA	0.086
NA	NA	chr18_22157090_C_A	1	NA	NA	intergenic_variant	intergenic_variant	NO	NC_NA	NC_NA	1.033
NA	NA	chr3_182706596_G_A	1	NA	NA	intergenic_variant	intergenic_variant	NO	NC_NA	NC_NA	8.296
PSMD3	ENST00000264639	chr17_39984240_T_G	1	NA	NA	intron_variant	intron_variant	YES	NC_NA	NC_NA	4.773
CPAMD8	ENST00000651564	chr19_17023405_G_T	1	NA	NA	intron_variant	intron_variant	YES	NC_NA	NC_NA	1.413
OTUD7A	ENST00000558371	chr15_31710896_T_C	1	NA	NA	intron_variant	intron_variant&non_coding_transcript_variant	NO	NC_NA	NC_NA	5.612
AC006581.2	ENST00000631830	chr12_8895497_A_T	1	NA	NA	intron_variant	intron_variant&non_coding_transcript_variant	YES	NC_NA	NC_NA	3.46
NA	NA	chr1_149154902_C_G	1	NA	NA	intergenic_variant	intergenic_variant	NO	NC_NA	NC_NA	0.78
ZFAND4	ENST00000344646	chr10_45656668_G_C	1	NA	NA	intron_variant	intron_variant	YES	NC_NA	NC_NA	1.589
ADARB1	ENST00000348831	chr21_45131283_A_T	1	NA	NA	intron_variant	intron_variant	NO	NC_NA	NC_NA	0.384
NA	NA	chr6_81364017_T_A	1	NA	NA	intergenic_variant	intergenic_variant	NO	NC_NA	NC_NA	0.248
NA	NA	chr18_78573871_G_C	1	NA	NA	intergenic_variant	intergenic_variant	NO	NC_NA	NC_NA	5.053
NA	NA	chr19_5432707_T_A	1	NA	NA	intergenic_variant	intergenic_variant	NO	NC_NA	NC_NA	1.682
WASH7P	ENST00000488147	chr1_16742_G_C	1	NA	NA	non_coding_transcript_exon_variant	non_coding_transcript_exon_variant	YES	NC_NA	NC_NA	9.325
FRG1FP	ENST00000635667	chr22_10954755_T_G	1	NA	NA	intron_variant	intron_variant&non_coding_transcript_variant	YES	NC_NA	NC_NA	8.021
NA	NA	chr20_30830145_G_A	1	NA	NA	intergenic_variant	intergenic_variant	NO	NC_NA	NC_NA	9.063
NA	NA	chr22_26052828_A_G	1	NA	NA	intergenic_variant	intergenic_variant	NO	NC_NA	NC_NA	1.167
NA	NA	chr8_114514616_A_C	1	NA	NA	intergenic_variant	intergenic_variant	NO	NC_NA	NC_NA	2.013
NBPF1	ENST00000430580	chr1_16575748_A_C	1	NA	NA	intron_variant	intron_variant	YES	NC_NA	NC_NA	2.72
SORCS3	ENST00000369701	chr10_105129301_A_T	1	NA	NA	intron_variant	intron_variant	YES	NC_NA	NC_NA	0.972
NA	NA	chr8_139303506_C_T	1	NA	NA	intergenic_variant	intergenic_variant	NO	NC_NA	NC_NA	0.931
GDAP1	ENST00000674756	chr8_74504535_T_C	1	NA	NA	3_prime_UTR_variant	3_prime_UTR_variant&NMD_transcript_variant	NO	NC_NA	NC_NA	1.644
AC034268.2	ENST00000652614	chr17_54230633_G_A	1	NA	NA	intron_variant	intron_variant&non_coding_transcript_variant	NO	NC_NA	NC_NA	0.151
FAM168A	ENST00000064778	chr11_73403418_C_T	1	NA	NA	3_prime_UTR_variant	3_prime_UTR_variant	YES	3_PRIME_UTRS	FAM168A_ENSG00000054965	5.003
BAGE2	ENST00000470054	chr21_10428758_T_C	1	NA	NA	intron_variant	intron_variant&non_coding_transcript_variant	NO	NC_NA	NC_NA	10.81
NA	NA	chr6_103913461_A_C	1	NA	NA	intergenic_variant	intergenic_variant	NO	NC_NA	NC_NA	6.088
NA	NA	chr10_42172656_T_C	1	NA	NA	intergenic_variant	intergenic_variant	NO	NC_NA	NC_NA	9.267
RNF212B	ENST00000399910	chr14_23258713_C_T	1	NA	NA	intron_variant	intron_variant	YES	NC_NA	NC_NA	0.461
NA	NA	chr18_38578547_T_C	1	NA	NA	intergenic_variant	intergenic_variant	NO	NC_NA	NC_NA	7.217
AC073569.2	ENST00000551995	chr12_79746385_G_C	1	NA	NA	intron_variant	intron_variant&non_coding_transcript_variant	YES	NC_NA	NC_NA	0.693
SLC9B1P4	ENST00000421957	chr22_16434373_T_C	1	NA	NA	non_coding_transcript_exon_variant	non_coding_transcript_exon_variant	YES	NC_NA	NC_NA	5.469
AC024132.1	ENST00000382007	chr4_27206507_T_C	1	NA	NA	downstream_gene_variant	downstream_gene_variant	YES	ENHANCERS	enhancer|chr4:27206400-27207400	0.651
AC018953.2	ENST00000662470	chr8_63663072_T_A	1	NA	NA	intron_variant	intron_variant&non_coding_transcript_variant	YES	NC_NA	NC_NA	7.921
NA	NA	chr4_160073436_C_A	1	NA	NA	intergenic_variant	intergenic_variant	NO	NC_NA	NC_NA	4.116
ETNK2	ENST00000367201	chr1_204141381_C_T	1	240	p.Glu240Lys	missense_variant	missense_variant	YES	CDS	ETNK2	20.9
NA	NA	chr20_29391892_C_A	1	NA	NA	intergenic_variant	intergenic_variant	NO	NC_NA	NC_NA	8.45
ATP2B2	ENST00000646379	chr3_10652787_G_C	1	NA	NA	intron_variant	intron_variant	NO	NC_NA	NC_NA	2.178
FRG1FP	ENST00000635667	chr22_10955465_A_C	1	NA	NA	intron_variant	intron_variant&non_coding_transcript_variant	YES	NC_NA	NC_NA	5.906
POTEM	ENST00000547889	chr14_18982932_T_A	1	NA	NA	intron_variant	intron_variant	YES	NC_NA	NC_NA	8.259
PCAT5	ENST00000626667	chr10_35804254_T_A	1	NA	NA	downstream_gene_variant	downstream_gene_variant	YES	NC_NA	NC_NA	1.082
WNT5B	ENST00000539198	chr12_1527720_T_G	1	NA	NA	upstream_gene_variant	upstream_gene_variant	NO	NC_NA	NC_NA	0.605
AC009690.1	ENST00000379915	chr15_72373372_C_G	1	NA	NA	intron_variant	intron_variant&NMD_transcript_variant	YES	NC_NA	NC_NA	4.279
SNORA70	ENST00000516390	chr21_9907940_A_G	1	NA	NA	non_coding_transcript_exon_variant	non_coding_transcript_exon_variant	YES	NC_NA	NC_NA	6.271
NA	NA	chr16_14353533_C_T	1	NA	NA	intergenic_variant	intergenic_variant	NO	CTCF_SITES	CTCF|chr16:14353400-14353600	0.771
NA	NA	chr16_15264985_G_A	1	NA	NA	intergenic_variant	intergenic_variant	NO	NC_NA	NC_NA	0.212
NBEAP3	ENST00000420638	chr22_15853751_T_G	1	NA	NA	intron_variant	intron_variant&non_coding_transcript_variant	YES	NC_NA	NC_NA	9.561
AC073614.1	ENST00000438690	chrX_26348013_C_T	1	NA	NA	downstream_gene_variant	downstream_gene_variant	YES	NC_NA	NC_NA	0.437
NA	NA	chr8_34930805_A_C	1	NA	NA	intergenic_variant	intergenic_variant	NO	NC_NA	NC_NA	0.745
ABCA8	ENST00000586539	chr17_68934535_G_T	1	NA	NA	intron_variant	intron_variant	YES	NC_NA	NC_NA	8.595
NA	NA	chr1_170140175_A_G	1	NA	NA	intergenic_variant	intergenic_variant	NO	NC_NA	NC_NA	1.66
SGO1	ENST00000263753	chr3_20168444_C_T	1	NA	NA	intron_variant	intron_variant	YES	NC_NA	NC_NA	4.887
TRIM37	ENST00000262294	chr17_59037608_A_T	1	NA	NA	intron_variant	intron_variant	YES	NC_NA	NC_NA	5.701
AC009533.1	ENST00000539757	chr12_9296634_G_C	1	NA	NA	intron_variant	intron_variant&non_coding_transcript_variant	YES	NC_NA	NC_NA	0.918
ITPR3	ENST00000374316	chr6_33633343_T_G	1	NA	NA	intron_variant	intron_variant	YES	CTCF_SITES	CTCF|chr6:33632200-33633400	2.857
LINC02817	ENST00000439004	chr1_221335125_G_A	1	NA	NA	intron_variant	intron_variant&non_coding_transcript_variant	YES	NC_NA	NC_NA	3.11
CSMD1	ENST00000635120	chr8_4823039_C_A	1	NA	NA	intron_variant	intron_variant	YES	NC_NA	NC_NA	15.52
AC015574.1	ENST00000667774	chr15_95636320_G_T	1	NA	NA	upstream_gene_variant	upstream_gene_variant	YES	NC_NA	NC_NA	9.167
NA	NA	chr8_110448850_T_A	1	NA	NA	intergenic_variant	intergenic_variant	NO	NC_NA	NC_NA	2.41
NA	NA	chr7_19139049_C_G	1	NA	NA	intergenic_variant	intergenic_variant	NO	NC_NA	NC_NA	0.307
NA	NA	chr1_21207465_A_G	1	NA	NA	intergenic_variant	intergenic_variant	NO	NC_NA	NC_NA	7.507
TENM4	ENST00000278550	chr11_79071479_T_G	1	NA	NA	intron_variant	intron_variant	YES	NC_NA	NC_NA	0.897
SEPTIN14P21	ENST00000450226	chr1_243039233_C_T	1	NA	NA	non_coding_transcript_exon_variant	non_coding_transcript_exon_variant	YES	NC_NA	NC_NA	4.216
KRT86	ENST00000423955	chr12_52294215_G_T	1	NA	NA	intron_variant	intron_variant	YES	NC_NA	NC_NA	0.178
FOXP2	ENST00000412402	chr7_114371903_C_T	1	NA	NA	intron_variant	intron_variant&NMD_transcript_variant	NO	NC_NA	NC_NA	0.393
CDH4	ENST00000614565	chr20_61522972_G_C	1	NA	NA	intron_variant	intron_variant	YES	NC_NA	NC_NA	0.561
THOC1	ENST00000261600	chr18_237178_G_T	1	NA	NA	intron_variant	intron_variant	YES	NC_NA	NC_NA	0.263
SLC9B1P3	ENST00000452667	chr10_38645484_G_C	1	NA	NA	intron_variant	intron_variant&non_coding_transcript_variant	YES	NC_NA	NC_NA	2.58
AC092666.1	ENST00000655967	chr7_150033260_G_A	1	NA	NA	upstream_gene_variant	upstream_gene_variant	NO	NC_NA	NC_NA	0.556
CROCCP4	ENST00000633627	chr1_16750955_C_T	1	NA	NA	non_coding_transcript_exon_variant	non_coding_transcript_exon_variant	YES	CTCF_SITES	CTCF|chr1:16749400-16751200	2.002
SSU72P7	ENST00000524542	chr11_4338452_G_A	1	NA	NA	downstream_gene_variant	downstream_gene_variant	YES	NC_NA	NC_NA	0.509
AC020656.2	ENST00000613291	chr12_69329675_T_G	1	NA	NA	non_coding_transcript_exon_variant	non_coding_transcript_exon_variant	YES	LINCRNAS	AC020656.2_ENSG00000274979	9.503
AL133410.1	ENST00000658413	chr9_35782725_T_C	1	NA	NA	upstream_gene_variant	upstream_gene_variant	YES	NC_NA	NC_NA	6.003
LINC00240	ENST00000607607	chr6_26958813_A_G	1	NA	NA	intron_variant	intron_variant&non_coding_transcript_variant	YES	NC_NA	NC_NA	1.486
STX17-AS1	ENST00000655615	chr9_99872362_G_T	1	NA	NA	intron_variant	intron_variant&non_coding_transcript_variant	YES	NC_NA	NC_NA	0.265
AC093821.1	ENST00000667633	chr4_123493692_A_C	1	NA	NA	intron_variant	intron_variant&non_coding_transcript_variant	YES	NC_NA	NC_NA	3.363
OR2T34	ENST00000328782	chr1_248569027_T_A	1	NA	NA	downstream_gene_variant	downstream_gene_variant	YES	NC_NA	NC_NA	3.134
REXO1L8P	ENST00000604378	chr8_85643860_C_T	1	NA	NA	non_coding_transcript_exon_variant	non_coding_transcript_exon_variant	YES	NC_NA	NC_NA	10.72
NA	NA	chr4_97033969_C_A	1	NA	NA	intergenic_variant	intergenic_variant	NO	NC_NA	NC_NA	3.002
SELENOOLP	ENST00000636744	chr10_26684772_T_C	1	NA	NA	intron_variant	intron_variant&non_coding_transcript_variant	YES	CTCF_SITES	CTCF|chr10:26684200-26685600	1.1
AC010624.5	ENST00000660128	chr19_50136657_G_A	1	NA	NA	downstream_gene_variant	downstream_gene_variant	YES	CTCF_SITES	CTCF|chr19:50136400-50137800	4.926
AC112482.2	ENST00000654542	chr3_127217291_C_T	1	NA	NA	intron_variant	intron_variant&non_coding_transcript_variant	YES	NC_NA	NC_NA	0.726
AL021920.3	ENST00000633433	chr1_16746535_G_C	1	NA	NA	intron_variant	intron_variant&non_coding_transcript_variant	YES	NC_NA	NC_NA	4.357
SAGE1	ENST00000324447	chrX_135912587_A_G	1	NA	NA	intron_variant	intron_variant	YES	NC_NA	NC_NA	0.277
NA	NA	chr5_13096682_G_A	1	NA	NA	intergenic_variant	intergenic_variant	NO	NC_NA	NC_NA	5.066
LRBA	ENST00000357115	chr4_150660925_A_G	1	NA	NA	intron_variant	intron_variant	YES	NC_NA	NC_NA	3.894
CD28	ENST00000324106	chr2_203722364_G_C	1	NA	NA	intron_variant	intron_variant	YES	NC_NA	NC_NA	2.983
RBM17	ENST00000446108	chr10_6085124_C_G	1	NA	NA	upstream_gene_variant	upstream_gene_variant	YES	NC_NA	NC_NA	0.043
LETM2	ENST00000379957	chr8_38396001_C_G	1	NA	NA	intron_variant	intron_variant	YES	NC_NA	NC_NA	2.466
STXBP4	ENST00000376352	chr17_55052509_C_T	1	NA	NA	intron_variant	intron_variant	YES	NC_NA	NC_NA	12.62
ZNF565	ENST00000392173	chr19_36208223_G_T	1	NA	NA	intron_variant	intron_variant	YES	NC_NA	NC_NA	0.986
BAGE2	ENST00000470054	chr21_10444295_C_T	1	NA	NA	intron_variant	intron_variant&non_coding_transcript_variant	NO	NC_NA	NC_NA	6.912
CORO1C	ENST00000261401	chr12_108733441_T_C	1	NA	NA	upstream_gene_variant	upstream_gene_variant	NO	NC_NA	NC_NA	6.67
EBF3	ENST00000368648	chr10_129927863_C_G	1	NA	NA	intron_variant	intron_variant	YES	NC_NA	NC_NA	2.968
NA	NA	chr1_146432637_G_A	1	NA	NA	intergenic_variant	intergenic_variant	NO	NC_NA	NC_NA	1
AQR	ENST00000156471	chr15_34859548_C_T	1	NA	NA	intron_variant	intron_variant	YES	NC_NA	NC_NA	0.016
NA	NA	chr6_47186186_C_G	1	NA	NA	intergenic_variant	intergenic_variant	NO	NC_NA	NC_NA	1.001
NA	NA	chr9_40957381_G_A	1	NA	NA	intergenic_variant	intergenic_variant	NO	NC_NA	NC_NA	7.043
NA	NA	chr9_39059272_C_T	1	NA	NA	intergenic_variant	intergenic_variant	NO	NC_NA	NC_NA	14.72
LINC01252	ENST00000541162	chr12_11576093_G_C	1	NA	NA	intron_variant	intron_variant&non_coding_transcript_variant	NO	NC_NA	NC_NA	4.114
LINC02223	ENST00000650405	chr5_17817573_C_A	1	NA	NA	intron_variant	intron_variant&non_coding_transcript_variant	YES	NC_NA	NC_NA	0.126
BAGE2	ENST00000470054	chr21_10445047_A_T	1	NA	NA	intron_variant	intron_variant&non_coding_transcript_variant	NO	NC_NA	NC_NA	4.091
AC013652.1	ENST00000558209	chr15_39405831_C_T	1	NA	NA	intron_variant	intron_variant&non_coding_transcript_variant	NO	NC_NA	NC_NA	1.817
SNHG27	ENST00000657220	chr4_131730008_T_G	1	NA	NA	intron_variant	intron_variant&non_coding_transcript_variant	NO	NC_NA	NC_NA	7.884
PARP11	ENST00000228820	chr12_3855681_G_A	1	NA	NA	intron_variant	intron_variant	YES	NC_NA	NC_NA	3.099
MTND1P23	ENST00000416931	chr1_629408_T_C	1	NA	NA	non_coding_transcript_exon_variant	non_coding_transcript_exon_variant	YES	CTCF_SITES	CTCF|chr1:629200-632400	9.27
NBEAP3	ENST00000420638	chr22_15853897_T_C	1	NA	NA	intron_variant	intron_variant&non_coding_transcript_variant	YES	NC_NA	NC_NA	9.725
LGR5	ENST00000266674	chr12_71483562_G_C	1	NA	NA	intron_variant	intron_variant	YES	NC_NA	NC_NA	1.733
RANBP3L	ENST00000502994	chr5_36296150_G_A	1	NA	NA	intron_variant	intron_variant	YES	NC_NA	NC_NA	0.47
DCAF6	ENST00000367840	chr1_168060967_C_T	1	NA	NA	intron_variant	intron_variant	YES	NC_NA	NC_NA	6.342
NA	NA	chr1_145255018_G_A	1	NA	NA	intergenic_variant	intergenic_variant	NO	NC_NA	NC_NA	0.452
NA	NA	chr2_42966450_T_G	1	NA	NA	intergenic_variant	intergenic_variant	NO	NC_NA	NC_NA	4.968
NA	NA	chr7_83320106_C_A	1	NA	NA	intergenic_variant	intergenic_variant	NO	NC_NA	NC_NA	3.228
NA	NA	chr20_29114084_G_A	1	NA	NA	intergenic_variant	intergenic_variant	NO	NC_NA	NC_NA	10.13
ONECUT2	ENST00000491143	chr18_57462714_A_T	1	NA	NA	intron_variant	intron_variant	YES	NC_NA	NC_NA	0.839
SAMD12-AS1	ENST00000625758	chr8_118864103_C_G	1	NA	NA	intron_variant	intron_variant&non_coding_transcript_variant	YES	ENHANCERS	enhancer|chr8:118864000-118864200	1.323
NEBL-AS1	ENST00000439097	chr10_21176815_C_T	1	NA	NA	downstream_gene_variant	downstream_gene_variant	YES	ENHANCERS	enhancer|chr10:21176800-21177400	2.279
NA	NA	chr13_110821169_G_A	1	NA	NA	intergenic_variant	intergenic_variant	NO	NC_NA	NC_NA	0.609
NA	NA	chr1_230020788_A_C	1	NA	NA	intergenic_variant	intergenic_variant	NO	NC_NA	NC_NA	1.964
FRMD5	ENST00000417257	chr15_44002444_G_C	1	NA	NA	intron_variant	intron_variant	YES	NC_NA	NC_NA	1.221
RPSAP52	ENST00000489520	chr12_65779189_C_G	1	NA	NA	intron_variant	intron_variant&non_coding_transcript_variant	YES	NC_NA	NC_NA	5.947
NA	NA	chr7_24768006_C_T	1	NA	NA	intergenic_variant	intergenic_variant	NO	CTCF_SITES	CTCF|chr7:24767800-24768400	12.6
CDH20	ENST00000262717	chr18_61479295_C_T	1	NA	NA	intron_variant	intron_variant	YES	NC_NA	NC_NA	0.445
DMC1	ENST00000216024	chr22_38532341_G_T	1	NA	NA	intron_variant	intron_variant	YES	NC_NA	NC_NA	0.592
NA	NA	chr8_65266957_A_C	1	NA	NA	intergenic_variant	intergenic_variant	NO	NC_NA	NC_NA	9.412
NA	NA	chr15_20217022_A_C	1	NA	NA	intergenic_variant	intergenic_variant	NO	NC_NA	NC_NA	8.252
PSD3	ENST00000327040	chr8_18766218_T_C	1	NA	NA	intron_variant	intron_variant	YES	NC_NA	NC_NA	4.505
USP3	ENST00000380324	chr15_63514828_C_G	1	NA	NA	intron_variant	intron_variant	YES	NC_NA	NC_NA	0.288
NA	NA	chr9_39592883_G_A	1	NA	NA	intergenic_variant	intergenic_variant	NO	NC_NA	NC_NA	0.737
ZNF562	ENST00000453372	chr19_9638477_A_G	1	NA	NA	downstream_gene_variant	downstream_gene_variant	YES	NC_NA	NC_NA	3.104
TLL2	ENST00000357947	chr10_96393751_G_T	1	NA	NA	intron_variant	intron_variant	YES	NC_NA	NC_NA	0.156
LINC02742	ENST00000513853	chr11_28773311_G_T	1	NA	NA	intron_variant	intron_variant&non_coding_transcript_variant	NO	NC_NA	NC_NA	2.423
NA	NA	chr7_84623634_G_T	1	NA	NA	intergenic_variant	intergenic_variant	NO	ENHANCERS	enhancer|chr7:84623600-84623800	0.274
CROCCP2	ENST00000412962	chr1_16646255_T_C	1	NA	NA	intron_variant	intron_variant&non_coding_transcript_variant	YES	NC_NA	NC_NA	8.599
NA	NA	chr9_41565760_G_C	1	NA	NA	intergenic_variant	intergenic_variant	NO	OPEN_CHROMATIN	openChromatin|chr9:41565654-41566122	0.452
EIF3LP3	ENST00000495197	chr10_38085435_C_A	1	NA	NA	upstream_gene_variant	upstream_gene_variant	YES	NC_NA	NC_NA	2.116
U2	ENST00000615943	chr22_10738589_G_T	1	NA	NA	upstream_gene_variant	upstream_gene_variant	YES	NC_NA	NC_NA	10.52
NA	NA	chr16_24444745_T_G	1	NA	NA	intergenic_variant	intergenic_variant	NO	NC_NA	NC_NA	0.73
VN1R7P	ENST00000619242	chr21_10360543_T_G	1	NA	NA	downstream_gene_variant	downstream_gene_variant	YES	NC_NA	NC_NA	10.56
FRG1GP	ENST00000634617	chr22_12604576_C_A	1	NA	NA	intron_variant	intron_variant&non_coding_transcript_variant	YES	NC_NA	NC_NA	3.439
NA	NA	chr1_175774503_C_A	1	NA	NA	intergenic_variant	intergenic_variant	NO	NC_NA	NC_NA	0.56
NA	NA	chr8_39892053_C_G	1	NA	NA	intergenic_variant	intergenic_variant	NO	CTCF_SITES;TFBS	CTCF|chr8:39891800-39892800;TFBS|chr8:39892019-39892376	13.85
BMX	ENST00000357607	chrX_15498534_T_C	1	NA	NA	intron_variant	intron_variant	YES	CTCF_SITES	CTCF|chrX:15497400-15498800	0.99
AC009468.2	ENST00000457372	chr7_53519129_G_A	1	NA	NA	upstream_gene_variant	upstream_gene_variant	YES	NC_NA	NC_NA	1.283
PDE4DIP	ENST00000369356	chr1_148996245_A_C	1	NA	NA	intron_variant	intron_variant	YES	NC_NA	NC_NA	6.931
AC128677.1	ENST00000436016	chr2_92010769_C_T	1	NA	NA	upstream_gene_variant	upstream_gene_variant	YES	NC_NA	NC_NA	0.949
LINC02384	ENST00000539404	chr12_68361411_G_A	1	NA	NA	intron_variant	intron_variant&non_coding_transcript_variant	NO	NC_NA	NC_NA	1.619
MYOCD	ENST00000425538	chr17_12716581_G_C	1	NA	NA	intron_variant	intron_variant	YES	NC_NA	NC_NA	5.567
NA	NA	chr20_23837463_G_A	1	NA	NA	intergenic_variant	intergenic_variant	NO	NC_NA	NC_NA	2.384
RAE1	ENST00000395840	chr20_57373392_G_A	1	NA	NA	intron_variant	intron_variant	YES	NC_NA	NC_NA	1.025
NA	NA	chrY_56823905_G_T	1	NA	NA	intergenic_variant	intergenic_variant	NO	NC_NA	NC_NA	2.066
NA	NA	chr3_31408376_T_A	1	NA	NA	intergenic_variant	intergenic_variant	NO	NC_NA	NC_NA	7.959
NA	NA	chr22_11036794_G_T	1	NA	NA	intergenic_variant	intergenic_variant	NO	NC_NA	NC_NA	12.32
ARHGAP32	ENST00000525234	chr11_129248212_C_A	1	NA	NA	intron_variant	intron_variant	NO	NC_NA	NC_NA	0.329
PDIA3	ENST00000300289	chr15_43768029_T_C	1	NA	NA	intron_variant	intron_variant	YES	NC_NA	NC_NA	0.223
NA	NA	chr12_74927933_C_G	1	NA	NA	intergenic_variant	intergenic_variant	NO	NC_NA	NC_NA	5.874
PWRN1	ENST00000651552	chr15_24340497_T_C	1	NA	NA	intron_variant	intron_variant&non_coding_transcript_variant	YES	NC_NA	NC_NA	0.757
AC079801.1	ENST00000623753	chr21_5237759_G_A	1	NA	NA	intron_variant	intron_variant&non_coding_transcript_variant	YES	NC_NA	NC_NA	8.448
AC137579.1	ENST00000519978	chr8_37629474_C_G	1	NA	NA	intron_variant	intron_variant&non_coding_transcript_variant	YES	NC_NA	NC_NA	0.251
PCDHB2	ENST00000194155	chr5_141097046_G_A	1	752	p.Gln752%3D	synonymous_variant	synonymous_variant	YES	CDS	PCDHB2	3.737
FANK1	ENST00000368693	chr10_125896391_G_T	1	NA	NA	upstream_gene_variant	upstream_gene_variant	YES	CORE_PROMOTERS;DISTAL_PROMOTERS	FANK1_ENSG00000203780;FANK1_ENSG00000203780	12.47
NA	NA	chr21_5217883_C_A	1	NA	NA	intergenic_variant	intergenic_variant	NO	NC_NA	NC_NA	3.339
DNER	ENST00000341772	chr2_229535263_G_A	1	NA	NA	intron_variant	intron_variant	YES	NC_NA	NC_NA	1.027
MIPOL1	ENST00000327441	chr14_37537441_C_T	1	NA	NA	intron_variant	intron_variant	YES	NC_NA	NC_NA	0.368
KIF25	ENST00000643607	chr6_168012961_C_G	1	NA	NA	intron_variant	intron_variant	YES	NC_NA	NC_NA	1.458
AL445584.2	ENST00000614030	chr9_42302209_T_G	1	NA	NA	intron_variant	intron_variant&non_coding_transcript_variant	YES	NC_NA	NC_NA	0.438
LINC01524	ENST00000454600	chr20_52604263_A_G	1	NA	NA	intron_variant	intron_variant&non_coding_transcript_variant	NO	NC_NA	NC_NA	0.571
VWC2	ENST00000340652	chr7_49902379_A_C	1	NA	NA	intron_variant	intron_variant	YES	NC_NA	NC_NA	2.828
NA	NA	chr7_4302748_T_G	1	NA	NA	intergenic_variant	intergenic_variant	NO	NC_NA	NC_NA	0.203
AL591043.2	ENST00000654248	chr1_176421811_C_T	1	NA	NA	intron_variant	intron_variant&non_coding_transcript_variant	YES	NC_NA	NC_NA	4.313
NA	NA	chr12_60547817_G_A	1	NA	NA	intergenic_variant	intergenic_variant	NO	NC_NA	NC_NA	0.468
DDIAS	ENST00000533655	chr11_82937729_G_T	1	NA	NA	downstream_gene_variant	downstream_gene_variant	YES	NC_NA	NC_NA	1.787
NA	NA	chr12_33674127_G_T	1	NA	NA	intergenic_variant	intergenic_variant	NO	NC_NA	NC_NA	0.201
CEP95	ENST00000556440	chr17_64534172_T_G	1	NA	NA	intron_variant	intron_variant	YES	NC_NA	NC_NA	4.631
MYBPC1	ENST00000550514	chr12_101586117_C_T	1	NA	NA	intron_variant	intron_variant	NO	NC_NA	NC_NA	0.955
CR786580.1	ENST00000417843	chr9_63802974_G_C	1	NA	NA	intron_variant	intron_variant&non_coding_transcript_variant	YES	NC_NA	NC_NA	1.833
LINC02203	ENST00000643304	chr15_21550397_C_T	1	NA	NA	upstream_gene_variant	upstream_gene_variant	YES	NC_NA	NC_NA	1.425
DNM3	ENST00000355305	chr1_171914238_A_G	1	NA	NA	intron_variant	intron_variant	YES	NC_NA	NC_NA	0.907
LINC00840	ENST00000659335	chr10_43800158_G_A	1	NA	NA	intron_variant	intron_variant&non_coding_transcript_variant	NO	NC_NA	NC_NA	3.35
NA	NA	chr13_99109071_T_A	1	NA	NA	intergenic_variant	intergenic_variant	NO	NC_NA	NC_NA	2.628
AC073176.2	ENST00000646051	chr10_71040775_T_G	1	NA	NA	intron_variant	intron_variant&non_coding_transcript_variant	YES	NC_NA	NC_NA	0.028
AC124290.1	ENST00000654426	chr8_35952333_G_A	1	NA	NA	intron_variant	intron_variant&non_coding_transcript_variant	YES	NC_NA	NC_NA	1.256
ACER2	ENST00000340967	chr9_19449913_G_C	1	NA	NA	intron_variant	intron_variant	YES	NC_NA	NC_NA	0.779
NA	NA	chr6_120720300_C_T	1	NA	NA	intergenic_variant	intergenic_variant	NO	NC_NA	NC_NA	1.581
SYT2	ENST00000367268	chr1_202668575_C_T	1	NA	NA	intron_variant	intron_variant	YES	NC_NA	NC_NA	0.891
KRTAP5-11	ENST00000398530	chr11_71577443_G_A	1	NA	NA	downstream_gene_variant	downstream_gene_variant	YES	NC_NA	NC_NA	2.652
LINC02267	ENST00000522173	chr4_96579069_G_A	1	NA	NA	intron_variant	intron_variant&non_coding_transcript_variant	NO	NC_NA	NC_NA	1.623
MST1P2	ENST00000457982	chr1_16649941_G_C	1	NA	NA	non_coding_transcript_exon_variant	non_coding_transcript_exon_variant	YES	CTCF_SITES	CTCF|chr1:16649200-16650000	12.19
GZMK	ENST00000231009	chr5_55030567_G_A	1	116	p.Asp116Asn	missense_variant	missense_variant	YES	CDS	GZMK	26.5
IKZF3	ENST00000346872	chr17_39859393_G_T	1	NA	NA	intron_variant	intron_variant	YES	NC_NA	NC_NA	1.532
NA	NA	chrY_56864762_G_A	1	NA	NA	intergenic_variant	intergenic_variant	NO	NC_NA	NC_NA	4.047
NA	NA	chr17_70730521_A_C	1	NA	NA	intergenic_variant	intergenic_variant	NO	NC_NA	NC_NA	2.258
AC069061.2	ENST00000580686	chr17_26996302_T_C	1	NA	NA	intron_variant	intron_variant&non_coding_transcript_variant	YES	NC_NA	NC_NA	0.834
CSMD3	ENST00000297405	chr8_112899324_G_A	1	NA	NA	intron_variant	intron_variant	YES	NC_NA	NC_NA	1.56
TAFA2	ENST00000416284	chr12_61930017_A_G	1	NA	NA	intron_variant	intron_variant	YES	NC_NA	NC_NA	2.054
BOD1P1	ENST00000584421	chr18_3416136_A_C	1	NA	NA	downstream_gene_variant	downstream_gene_variant	YES	NC_NA	NC_NA	7.246
IGHV3-7	ENST00000390598	chr14_106062251_T_C	1	NA	NA	missense_variant	missense_variant	YES	CTCF_SITES	CTCF|chr14:106061600-106062600	16.19
BX284613.2	ENST00000670085	chr1_170905767_G_C	1	NA	NA	intron_variant	intron_variant&non_coding_transcript_variant	YES	NC_NA	NC_NA	2.259
SLC7A1	ENST00000380752	chr13_29600322_G_A	1	NA	NA	upstream_gene_variant	upstream_gene_variant	YES	NC_NA	NC_NA	5.869
NA	NA	chr12_63239223_T_A	1	NA	NA	intergenic_variant	intergenic_variant	NO	NC_NA	NC_NA	3.998
NA	NA	chr9_118234205_T_A	1	NA	NA	intergenic_variant	intergenic_variant	NO	NC_NA	NC_NA	0.571
NA	NA	chr19_47926064_C_G	1	NA	NA	intergenic_variant	intergenic_variant	NO	NC_NA	NC_NA	8.036
NA	NA	chr2_41964211_T_C	1	NA	NA	intergenic_variant	intergenic_variant	NO	NC_NA	NC_NA	2.816
NA	NA	chr20_21476395_T_C	1	NA	NA	intergenic_variant	intergenic_variant	NO	NC_NA	NC_NA	0.491
ERBIN	ENST00000506030	chr5_65942908_C_A	1	NA	NA	intron_variant	intron_variant	YES	NC_NA	NC_NA	1.091
LPGAT1	ENST00000366997	chr1_211753543_C_T	1	NA	NA	intron_variant	intron_variant	YES	NC_NA	NC_NA	0.351
NA	NA	chr4_84433280_T_G	1	NA	NA	intergenic_variant	intergenic_variant	NO	NC_NA	NC_NA	0.045
AC018692.1	ENST00000624226	chr21_9910710_C_G	1	NA	NA	upstream_gene_variant	upstream_gene_variant	YES	NC_NA	NC_NA	0.822
AL109837.2	ENST00000632608	chr20_11545082_A_G	1	NA	NA	upstream_gene_variant	upstream_gene_variant	YES	NC_NA	NC_NA	2.266
TMEFF2	ENST00000272771	chr2_191982504_C_A	1	NA	NA	intron_variant	intron_variant	YES	NC_NA	NC_NA	0.048
ARHGAP32	ENST00000525234	chr11_129250303_C_G	1	NA	NA	intron_variant	intron_variant	NO	NC_NA	NC_NA	3.118
LINC01505	ENST00000637185	chr9_106189567_A_C	1	NA	NA	intron_variant	intron_variant&non_coding_transcript_variant	NO	NC_NA	NC_NA	1.47
DDX27	ENST00000622530	chr20_49234145_C_G	1	NA	NA	intron_variant	intron_variant	YES	NC_NA	NC_NA	0.079
NA	NA	chr13_56819861_C_T	1	NA	NA	intergenic_variant	intergenic_variant	NO	NC_NA	NC_NA	0.515
NA	NA	chr8_41344788_A_C	1	NA	NA	intergenic_variant	intergenic_variant	NO	NC_NA	NC_NA	2.19
NA	NA	chr1_190007121_G_A	1	NA	NA	intergenic_variant	intergenic_variant	NO	NC_NA	NC_NA	1.625
EPHA5-AS1	ENST00000509473	chr4_65693595_A_G	1	NA	NA	downstream_gene_variant	downstream_gene_variant	YES	NC_NA	NC_NA	4.275
NA	NA	chr7_63829794_A_G	1	NA	NA	intergenic_variant	intergenic_variant	NO	NC_NA	NC_NA	11
HLA-A	ENST00000396634	chr6_29943877_G_C	1	NA	NA	intron_variant	intron_variant	YES	NC_NA	NC_NA	1.877
KIF26B	ENST00000407071	chr1_245307759_G_T	1	NA	NA	intron_variant	intron_variant	YES	NC_NA	NC_NA	0.386
NA	NA	chr21_9875135_G_T	1	NA	NA	intergenic_variant	intergenic_variant	NO	NC_NA	NC_NA	3.663
HOOK3	ENST00000307602	chr8_42962281_G_T	1	NA	NA	intron_variant	intron_variant	YES	NC_NA	NC_NA	1.332
ACOX3	ENST00000356406	chr4_8404453_G_T	1	NA	NA	intron_variant	intron_variant	YES	NC_NA	NC_NA	1.008
SRGAP2C	ENST00000367123	chr1_121327686_T_G	1	NA	NA	intron_variant	intron_variant	YES	NC_NA	NC_NA	7.63
NFIA	ENST00000371189	chr1_61432237_G_T	1	NA	NA	intron_variant	intron_variant	YES	CTCF_SITES	CTCF|chr1:61432200-61432600	0.254
NA	NA	chr10_113972354_T_G	1	NA	NA	intergenic_variant	intergenic_variant	NO	NC_NA	NC_NA	2.405
LINC01297	ENST00000621052	chr14_19376498_T_C	1	NA	NA	intron_variant	intron_variant&non_coding_transcript_variant	YES	CTCF_SITES	CTCF|chr14:19376400-19376600	7.052
AK2	ENST00000548559	chr1_33053200_G_A	1	NA	NA	intron_variant	intron_variant&non_coding_transcript_variant	NO	NC_NA	NC_NA	1.755
ARHGAP23	ENST00000633445	chr17_38419066_G_A	1	NA	NA	upstream_gene_variant	upstream_gene_variant	NO	NC_NA	NC_NA	9.558
NRXN3	ENST00000635466	chr14_79461138_C_T	1	NA	NA	intron_variant	intron_variant	YES	NC_NA	NC_NA	6.085
LINC02445	ENST00000664550	chr12_73756078_G_A	1	NA	NA	upstream_gene_variant	upstream_gene_variant	YES	NC_NA	NC_NA	0.066
NAV3	ENST00000397909	chr12_78045793_C_T	1	NA	NA	intron_variant	intron_variant	YES	NC_NA	NC_NA	0.948
PGM5P4	ENST00000421970	chr2_113560359_C_G	1	NA	NA	intron_variant	intron_variant&non_coding_transcript_variant	YES	NC_NA	NC_NA	2.529
ZNF441	ENST00000357901	chr19_11769101_G_A	1	NA	NA	intron_variant	intron_variant	YES	NC_NA	NC_NA	8.065
HERC2P10	ENST00000570209	chr15_30832502_G_T	1	NA	NA	intron_variant	intron_variant&non_coding_transcript_variant	YES	NC_NA	NC_NA	2.998
CR382285.1	ENST00000625012	chr21_10077283_A_T	1	NA	NA	intron_variant	intron_variant&non_coding_transcript_variant	YES	NC_NA	NC_NA	0.793
NA	NA	chr22_11055235_C_T	1	NA	NA	intergenic_variant	intergenic_variant	NO	NC_NA	NC_NA	12.43
NA	NA	chr20_29508583_G_A	1	NA	NA	intergenic_variant	intergenic_variant	NO	NC_NA	NC_NA	7.45
FRG1FP	ENST00000635667	chr22_10954920_T_A	1	NA	NA	intron_variant	intron_variant&non_coding_transcript_variant	YES	NC_NA	NC_NA	7.426
CAPN3	ENST00000397163	chr15_42369268_C_G	1	NA	NA	intron_variant	intron_variant	YES	NC_NA	NC_NA	10.3
NA	NA	chr17_14648440_A_G	1	NA	NA	intergenic_variant	intergenic_variant	NO	NC_NA	NC_NA	0.815
AGO2	ENST00000220592	chr8_140526073_C_A	1	NA	NA	3_prime_UTR_variant	3_prime_UTR_variant	YES	3_PRIME_UTRS	AGO2_ENSG00000123908	3.039
CEP112	ENST00000392769	chr17_65731674_C_G	1	NA	NA	intron_variant	intron_variant	YES	NC_NA	NC_NA	0.772
NA	NA	chr14_40443530_C_A	1	NA	NA	intergenic_variant	intergenic_variant	NO	NC_NA	NC_NA	0.072
AGGF1P8	ENST00000562979	chr16_35257877_T_A	1	NA	NA	upstream_gene_variant	upstream_gene_variant	YES	NC_NA	NC_NA	4.171
ATP2B1	ENST00000428670	chr12_89668346_A_T	1	NA	NA	intron_variant	intron_variant	YES	NC_NA	NC_NA	11.1
FRS2	ENST00000550389	chr12_69488450_T_G	1	NA	NA	intron_variant	intron_variant	YES	NC_NA	NC_NA	2.957
TMC4	ENST00000617472	chr19_54160692_G_A	1	NA	NA	intron_variant	intron_variant	YES	DISTAL_PROMOTERS	LENG1_ENSG00000105617	6.244
IGLV3-21	ENST00000390308	chr22_22712942_A_T	1	NA	NA	synonymous_variant	synonymous_variant	YES	NC_NA	NC_NA	0.249
ACACA	ENST00000616317	chr17_37214074_A_C	1	NA	NA	intron_variant	intron_variant	YES	NC_NA	NC_NA	18.81
PPP2R5A	ENST00000261461	chr1_212282519_G_T	1	NA	NA	upstream_gene_variant	upstream_gene_variant	YES	NC_NA	NC_NA	0.08
SAMMSON	ENST00000641005	chr3_70149455_G_A	1	NA	NA	intron_variant	intron_variant&non_coding_transcript_variant	NO	OPEN_CHROMATIN	openChromatin|chr3:70149374-70149618	3.131
SLAMF6	ENST00000368057	chr1_160523403_G_T	1	NA	NA	upstream_gene_variant	upstream_gene_variant	YES	CORE_PROMOTERS;DISTAL_PROMOTERS	SLAMF6_ENSG00000162739;SLAMF6_ENSG00000162739	0.416
SNX25	ENST00000504273	chr4_185319175_A_T	1	NA	NA	intron_variant	intron_variant	YES	NC_NA	NC_NA	1.518
CU104787.1	ENST00000624155	chr22_11063796_C_A	1	NA	NA	upstream_gene_variant	upstream_gene_variant	YES	NC_NA	NC_NA	6.466
NF1	ENST00000358273	chr17_31114524_T_C	1	NA	NA	intron_variant	intron_variant	YES	NC_NA	NC_NA	0.701
NA	NA	chr8_47050641_T_C	1	NA	NA	intergenic_variant	intergenic_variant	NO	NC_NA	NC_NA	2.839
GON4L	ENST00000368331	chr1_155812574_G_T	1	NA	NA	intron_variant	intron_variant	YES	NC_NA	NC_NA	0.683
TSPY16P	ENST00000449843	chrY_9638554_G_C	1	NA	NA	downstream_gene_variant	downstream_gene_variant	YES	NC_NA	NC_NA	7.529
PWRN1	ENST00000651552	chr15_24480224_G_C	1	NA	NA	intron_variant	intron_variant&non_coding_transcript_variant	YES	NC_NA	NC_NA	0.375
RNU1-2	ENST00000384278	chr1_16897904_T_C	1	NA	NA	downstream_gene_variant	downstream_gene_variant	YES	NC_NA	NC_NA	1.131
TMPRSS11D	ENST00000283916	chr4_67871818_G_C	1	NA	NA	intron_variant	intron_variant	YES	CTCF_SITES	CTCF|chr4:67871200-67872400	0.156
NA	NA	chr16_29412487_C_G	1	NA	NA	intergenic_variant	intergenic_variant	NO	NC_NA	NC_NA	1.833
GATAD2A	ENST00000404158	chr19_19471252_C_A	1	NA	NA	intron_variant	intron_variant	YES	NC_NA	NC_NA	1.497
FOXK2	ENST00000335255	chr17_82556300_A_C	1	NA	NA	intron_variant	intron_variant	YES	NC_NA	NC_NA	1.346
APOM	ENST00000375916	chr6_31652713_T_C	1	NA	NA	upstream_gene_variant	upstream_gene_variant	YES	CORE_PROMOTERS;DISTAL_PROMOTERS;NONCANONICAL_SPLICE	BAG6_ENSG00000204463;BAG6_ENSG00000204463;BAG6_ENSG00000204463	0.147
NA	NA	chr20_29636249_G_A	1	NA	NA	intergenic_variant	intergenic_variant	NO	NC_NA	NC_NA	5.768
NA	NA	chr3_110693130_G_C	1	NA	NA	intergenic_variant	intergenic_variant	NO	NC_NA	NC_NA	0.613
AC118942.1	ENST00000529674	chr11_49347798_A_T	1	NA	NA	intron_variant	intron_variant&non_coding_transcript_variant	YES	NC_NA	NC_NA	1.632
DANT2	ENST00000430756	chrX_115968309_T_G	1	NA	NA	intron_variant	intron_variant&non_coding_transcript_variant	YES	NC_NA	NC_NA	7.587
LINC01876	ENST00000638047	chr2_156087943_G_C	1	NA	NA	intron_variant	intron_variant&non_coding_transcript_variant	YES	NC_NA	NC_NA	14.46
NA	NA	chr4_102127198_C_A	1	NA	NA	intergenic_variant	intergenic_variant	NO	NC_NA	NC_NA	1.424
NA	NA	chr3_36223366_T_C	1	NA	NA	intergenic_variant	intergenic_variant	NO	NC_NA	NC_NA	0.017
NA	NA	chr13_86953452_T_G	1	NA	NA	intergenic_variant	intergenic_variant	NO	NC_NA	NC_NA	1.577
SLC9B1P4	ENST00000421957	chr22_16433536_C_T	1	NA	NA	intron_variant	intron_variant&non_coding_transcript_variant	YES	NC_NA	NC_NA	7.391
AC011586.2	ENST00000521411	chr8_16891174_G_C	1	NA	NA	intron_variant	intron_variant&non_coding_transcript_variant	NO	NC_NA	NC_NA	0.627
NA	NA	chr3_89863377_G_A	1	NA	NA	intergenic_variant	intergenic_variant	NO	NC_NA	NC_NA	3.664
ETV6	ENST00000396373	chr12_11865978_C_G	1	NA	NA	intron_variant	intron_variant	YES	OPEN_CHROMATIN	openChromatin|chr12:11865956-11866146	1.793
LSP1P5	ENST00000636531	chr2_89584050_G_T	1	NA	NA	intron_variant	intron_variant&non_coding_transcript_variant	YES	NC_NA	NC_NA	4.64
PRANCR	ENST00000549419	chr12_70208166_G_T	1	NA	NA	intron_variant	intron_variant&non_coding_transcript_variant	NO	NC_NA	NC_NA	0.674
MDM2	ENST00000258149	chr12_68841680_A_T	1	NA	NA	3_prime_UTR_variant	3_prime_UTR_variant	YES	3_PRIME_UTRS	MDM2_ENSG00000135679	6.047
NNT	ENST00000264663	chr5_43646480_G_T	1	NA	NA	intron_variant	intron_variant	YES	NC_NA	NC_NA	1.966
PMS1	ENST00000441310	chr2_189850408_G_A	1	NA	NA	intron_variant	intron_variant	YES	NC_NA	NC_NA	2.612
PAK3	ENST00000372007	chrX_111098927_A_C	1	NA	NA	intron_variant	intron_variant	NO	CTCF_SITES	CTCF|chrX:111098200-111101200	4.908
CSMD1	ENST00000635120	chr8_3889287_T_A	1	NA	NA	intron_variant	intron_variant	YES	NC_NA	NC_NA	0.739
NA	NA	chr10_107432423_A_C	1	NA	NA	intergenic_variant	intergenic_variant	NO	NC_NA	NC_NA	14.66
NA	NA	chrY_56876404_T_C	1	NA	NA	intergenic_variant	intergenic_variant	NO	NC_NA	NC_NA	6.33
NA	NA	chr20_52899387_G_C	1	NA	NA	intergenic_variant	intergenic_variant	NO	NC_NA	NC_NA	5.542
NA	NA	chr2_64078603_C_T	1	NA	NA	intergenic_variant	intergenic_variant	NO	NC_NA	NC_NA	1.046
PAK4	ENST00000593690	chr19_39162358_T_C	1	NA	NA	intron_variant	intron_variant	YES	NC_NA	NC_NA	2.988
AC060765.2	ENST00000659043	chr8_82257317_C_G	1	NA	NA	intron_variant	intron_variant&non_coding_transcript_variant	NO	NC_NA	NC_NA	1.512
AC010198.2	ENST00000648700	chr12_30854718_C_A	1	NA	NA	intron_variant	intron_variant&non_coding_transcript_variant	NO	NC_NA	NC_NA	0.954
AL512310.1	ENST00000548639	chr14_19695865_G_A	1	NA	NA	downstream_gene_variant	downstream_gene_variant	YES	NC_NA	NC_NA	3.076
NA	NA	chr18_38052672_C_A	1	NA	NA	intergenic_variant	intergenic_variant	NO	NC_NA	NC_NA	1.619
COL14A1	ENST00000297848	chr8_120263719_G_C	1	NA	NA	intron_variant	intron_variant	YES	NC_NA	NC_NA	4.014
NA	NA	chr8_20614404_C_T	1	NA	NA	intergenic_variant	intergenic_variant	NO	NC_NA	NC_NA	6.474
ACTL8	ENST00000375406	chr1_17791036_A_G	1	NA	NA	intron_variant	intron_variant	YES	OPEN_CHROMATIN	openChromatin|chr1:17791011-17791395	1.89
TEX14	ENST00000240361	chr17_58612735_C_A	1	NA	NA	intron_variant	intron_variant	YES	NC_NA	NC_NA	4.564
NPC1L1	ENST00000289547	chr7_44510688_G_T	1	NA	NA	downstream_gene_variant	downstream_gene_variant	YES	NC_NA	NC_NA	2.327
AC007216.4	ENST00000574364	chr16_11857779_C_T	1	NA	NA	intron_variant	intron_variant&non_coding_transcript_variant	YES	NC_NA	NC_NA	5.856
E2F7	ENST00000322886	chr12_77059960_C_A	1	NA	NA	intron_variant	intron_variant	YES	NC_NA	NC_NA	1.244
NA	NA	chr22_10756462_A_C	1	NA	NA	intergenic_variant	intergenic_variant	NO	NC_NA	NC_NA	7.564
TRRAP	ENST00000359863	chr7_98904483_C_A	1	NA	NA	intron_variant	intron_variant	YES	NC_NA	NC_NA	0.449
CDK2AP2P2	ENST00000478512	chr9_62847301_G_T	1	NA	NA	downstream_gene_variant	downstream_gene_variant	YES	NC_NA	NC_NA	2.266
EIF3H	ENST00000521861	chr8_116750018_C_T	1	NA	NA	intron_variant	intron_variant	YES	NC_NA	NC_NA	6.171
NA	NA	chr8_112040665_T_G	1	NA	NA	intergenic_variant	intergenic_variant	NO	NC_NA	NC_NA	2.925
NA	NA	chr12_17464867_A_T	1	NA	NA	intergenic_variant	intergenic_variant	NO	NC_NA	NC_NA	1.567
BAGE2	ENST00000496773	chr21_10454532_T_G	1	NA	NA	intron_variant	intron_variant&non_coding_transcript_variant	YES	NC_NA	NC_NA	8.881
SOX2-OT	ENST00000656613	chr3_181036398_G_C	1	NA	NA	intron_variant	intron_variant&non_coding_transcript_variant	YES	NC_NA	NC_NA	7.325
IGHV5-10-1	ENST00000632950	chr14_106108242_G_C	1	NA	NA	missense_variant	missense_variant	YES	NC_NA	NC_NA	8.592
PLXNA4	ENST00000359827	chr7_132390419_G_A	1	NA	NA	intron_variant	intron_variant	YES	NC_NA	NC_NA	0.531
PSMC4	ENST00000157812	chr19_39981866_C_T	1	NA	NA	downstream_gene_variant	downstream_gene_variant	YES	NC_NA	NC_NA	12.16
BAGE2	ENST00000470054	chr21_10441811_A_C	1	NA	NA	intron_variant	intron_variant&non_coding_transcript_variant	NO	NC_NA	NC_NA	6.54
HSF5	ENST00000323777	chr17_58426173_C_T	1	NA	NA	intron_variant	intron_variant	YES	NC_NA	NC_NA	4.036
NAA30	ENST00000556492	chr14_57413121_A_C	1	NA	NA	3_prime_UTR_variant	3_prime_UTR_variant	YES	3_PRIME_UTRS	NAA30_ENSG00000139977	0.032
AC006153.1	ENST00000480135	chr7_90433287_G_C	1	NA	NA	intron_variant	intron_variant&non_coding_transcript_variant	YES	CTCF_SITES	CTCF|chr7:90433200-90433600	5.35
NA	NA	chr7_115869744_A_T	1	NA	NA	intergenic_variant	intergenic_variant	NO	NC_NA	NC_NA	0.527
RPIA	ENST00000283646	chr2_88732840_T_G	1	NA	NA	intron_variant	intron_variant	YES	ENHANCERS;CTCF_SITES	enhancer|chr2:88732800-88733800;CTCF|chr2:88732800-88733000	4.509
NA	NA	chr7_67523409_G_T	1	NA	NA	intergenic_variant	intergenic_variant	NO	NC_NA	NC_NA	0.887
DUXAP9	ENST00000621361	chr14_19065172_C_T	1	NA	NA	intron_variant	intron_variant&non_coding_transcript_variant	YES	NC_NA	NC_NA	4.476
NA	NA	chr4_190114832_C_T	1	NA	NA	intergenic_variant	intergenic_variant	NO	NC_NA	NC_NA	5.974
LDLRAD3	ENST00000315571	chr11_36024880_T_G	1	NA	NA	intron_variant	intron_variant	YES	NC_NA	NC_NA	3.442
ABCC9	ENST00000261200	chr12_21825846_C_T	1	NA	NA	intron_variant	intron_variant	YES	NC_NA	NC_NA	4.172
TOX3	ENST00000219746	chr16_52537878_T_A	1	NA	NA	intron_variant	intron_variant	YES	NC_NA	NC_NA	1.113
NA	NA	chr22_11025105_T_A	1	NA	NA	intergenic_variant	intergenic_variant	NO	NC_NA	NC_NA	13.84
NA	NA	chr21_39164805_G_A	1	NA	NA	intergenic_variant	intergenic_variant	NO	NC_NA	NC_NA	5.719
LERFS	ENST00000662817	chr9_62858997_G_T	1	NA	NA	intron_variant	intron_variant&non_coding_transcript_variant	YES	NC_NA	NC_NA	6.643
CR382285.1	ENST00000625012	chr21_10030060_C_G	1	NA	NA	intron_variant	intron_variant&non_coding_transcript_variant	YES	NC_NA	NC_NA	0.186
NA	NA	chr10_71897304_G_A	1	NA	NA	intergenic_variant	intergenic_variant	NO	CTCF_SITES	CTCF|chr10:71896200-71897600	5.41
POT1-AS1	ENST00000453278	chr7_125437981_G_C	1	NA	NA	intron_variant	intron_variant&non_coding_transcript_variant	NO	NC_NA	NC_NA	0.212
DUSP12	ENST00000367943	chr1_161759992_G_C	1	NA	NA	downstream_gene_variant	downstream_gene_variant	YES	NC_NA	NC_NA	10.92
TRBV6-6	ENST00000390371	chr7_142467542_G_A	1	NA	NA	upstream_gene_variant	upstream_gene_variant	YES	CTCF_SITES	CTCF|chr7:142467000-142467800	4.227
AL606923.2	ENST00000654495	chr6_68498003_C_G	1	NA	NA	intron_variant	intron_variant&non_coding_transcript_variant	YES	CTCF_SITES;OPEN_CHROMATIN	CTCF|chr6:68498000-68498400;openChromatin|chr6:68497942-68498221	5.003
AC079612.2	ENST00000446029	chr2_239630537_A_C	1	NA	NA	intron_variant	intron_variant&non_coding_transcript_variant	YES	NC_NA	NC_NA	1.011
NA	NA	chr7_62397508_C_T	1	NA	NA	intergenic_variant	intergenic_variant	NO	NC_NA	NC_NA	2.2
NA	NA	chr2_87933115_A_G	1	NA	NA	intergenic_variant	intergenic_variant	NO	NC_NA	NC_NA	7.754
AL049775.2	ENST00000557547	chr14_85494673_T_G	1	NA	NA	intron_variant	intron_variant&non_coding_transcript_variant	YES	NC_NA	NC_NA	1.286
LY6G6D	ENST00000375825	chr6_31716075_C_G	1	NA	NA	intron_variant	intron_variant	YES	NC_NA	NC_NA	2.211
FGF3	ENST00000334134	chr11_69814479_G_A	1	NA	NA	intron_variant	intron_variant	YES	NC_NA	NC_NA	9.93
NA	NA	chr12_59482979_G_C	1	NA	NA	intergenic_variant	intergenic_variant	NO	NC_NA	NC_NA	0.21
CCDC38	ENST00000344280	chr12_95879191_A_C	1	NA	NA	intron_variant	intron_variant	YES	NC_NA	NC_NA	3.007
NA	NA	chr22_12536830_C_T	1	NA	NA	intergenic_variant	intergenic_variant	NO	NC_NA	NC_NA	7.201
NA	NA	chr12_58343416_G_A	1	NA	NA	intergenic_variant	intergenic_variant	NO	ENHANCERS	enhancer|chr12:58343400-58343600	0.546
PKN2-AS1	ENST00000645056	chr1_88432611_T_G	1	NA	NA	intron_variant	intron_variant&non_coding_transcript_variant	NO	NC_NA	NC_NA	3.151
LINC02241	ENST00000660211	chr5_20882964_T_C	1	NA	NA	intron_variant	intron_variant&non_coding_transcript_variant	YES	NC_NA	NC_NA	6.579
NA	NA	chr13_86331613_A_T	1	NA	NA	intergenic_variant	intergenic_variant	NO	NC_NA	NC_NA	7.433
NA	NA	chr3_86506336_T_G	1	NA	NA	intergenic_variant	intergenic_variant	NO	NC_NA	NC_NA	0.271
NA	NA	chr21_5218967_T_G	1	NA	NA	intergenic_variant	intergenic_variant	NO	NC_NA	NC_NA	8.949
LERFS	ENST00000662817	chr9_62876481_G_A	1	NA	NA	intron_variant	intron_variant&non_coding_transcript_variant	YES	NC_NA	NC_NA	3.655
NA	NA	chr13_86534939_A_T	1	NA	NA	intergenic_variant	intergenic_variant	NO	NC_NA	NC_NA	9.101
SRRM1	ENST00000323848	chr1_24672594_A_G	1	NA	NA	3_prime_UTR_variant	3_prime_UTR_variant	YES	3_PRIME_UTRS	SRRM1_ENSG00000133226	15.71
NA	NA	chr9_65918032_G_T	1	NA	NA	intergenic_variant	intergenic_variant	NO	NC_NA	NC_NA	3.013
FANCL	ENST00000402135	chr2_58187201_A_G	1	NA	NA	intron_variant	intron_variant	YES	NC_NA	NC_NA	1.053
NA	NA	chrX_78993800_G_A	1	NA	NA	intergenic_variant	intergenic_variant	NO	NC_NA	NC_NA	1.64
GRB7	ENST00000445327	chr17_39743858_T_G	1	NA	NA	intron_variant	intron_variant	YES	NC_NA	NC_NA	1.697
GTF2F2	ENST00000340473	chr13_45149271_C_A	1	NA	NA	intron_variant	intron_variant	YES	NC_NA	NC_NA	0.427
FBXL20	ENST00000264658	chr17_39253635_G_A	1	NA	NA	3_prime_UTR_variant	3_prime_UTR_variant	YES	3_PRIME_UTRS	FBXL20_ENSG00000108306	3.827
RAB3B	ENST00000371655	chr1_51918995_G_T	1	NA	NA	3_prime_UTR_variant	3_prime_UTR_variant	YES	3_PRIME_UTRS	RAB3B_ENSG00000169213	1.352
NA	NA	chr5_181015590_A_G	1	NA	NA	intergenic_variant	intergenic_variant	NO	NC_NA	NC_NA	2.471
CR392039.1	ENST00000577708	chr21_8989552_G_A	1	NA	NA	downstream_gene_variant	downstream_gene_variant	YES	NC_NA	NC_NA	8.382
SASH1	ENST00000367467	chr6_148358674_A_C	1	NA	NA	intron_variant	intron_variant	YES	NC_NA	NC_NA	1.62
AC116565.1	ENST00000665587	chr4_618450_A_G	1	NA	NA	downstream_gene_variant	downstream_gene_variant	NO	NC_NA	NC_NA	2.447
AC018371.1	ENST00000655572	chr18_26821561_A_C	1	NA	NA	downstream_gene_variant	downstream_gene_variant	YES	NC_NA	NC_NA	1.139
LINC01725	ENST00000417975	chr1_83775578_A_C	1	NA	NA	intron_variant	intron_variant&non_coding_transcript_variant	YES	NC_NA	NC_NA	6.349
AC023906.5	ENST00000558607	chr15_52092182_T_C	1	NA	NA	intron_variant	intron_variant&non_coding_transcript_variant	YES	NC_NA	NC_NA	2.209
NA	NA	chr22_11034648_C_A	1	NA	NA	intergenic_variant	intergenic_variant	NO	NC_NA	NC_NA	10.55
NA	NA	chr10_4714560_G_C	1	NA	NA	intergenic_variant	intergenic_variant	NO	NC_NA	NC_NA	1.121
NA	NA	chr13_85902652_T_G	1	NA	NA	intergenic_variant	intergenic_variant	NO	NC_NA	NC_NA	4.13
AC012414.6	ENST00000621235	chr15_20807286_A_G	1	NA	NA	intron_variant	intron_variant&non_coding_transcript_variant	YES	NC_NA	NC_NA	0.803
CR392039.4	ENST00000623236	chr21_8994638_G_T	1	NA	NA	downstream_gene_variant	downstream_gene_variant	YES	NC_NA	NC_NA	6.196
OR13I1P	ENST00000609811	chr9_104626988_A_T	1	NA	NA	upstream_gene_variant	upstream_gene_variant	YES	NC_NA	NC_NA	3.316
PLUT	ENST00000499662	chr13_27833942_A_G	1	NA	NA	intron_variant	intron_variant&non_coding_transcript_variant	YES	NC_NA	NC_NA	5.001
NA	NA	chr1_115214527_C_G	1	NA	NA	intergenic_variant	intergenic_variant	NO	NC_NA	NC_NA	1.053
AC008507.2	ENST00000588402	chr19_30029176_G_C	1	NA	NA	non_coding_transcript_exon_variant	non_coding_transcript_exon_variant	YES	LINCRNAS	AC008507.2_ENSG00000267006	8.169
AC011287.1	ENST00000638964	chr7_12895940_C_G	1	NA	NA	intron_variant	intron_variant&non_coding_transcript_variant	NO	ENHANCERS	enhancer|chr7:12895800-12897000	2.23
NA	NA	chr12_58367245_C_G	1	NA	NA	intergenic_variant	intergenic_variant	NO	ENHANCERS	enhancer|chr12:58367000-58367601	4.052
FBXO25	ENST00000382824	chr8_474434_C_T	1	NA	NA	3_prime_UTR_variant	3_prime_UTR_variant	YES	3_PRIME_UTRS	FBXO25_ENSG00000147364	1.189
TRIM16L	ENST00000449552	chr17_18713808_C_T	1	NA	NA	intron_variant	intron_variant&non_coding_transcript_variant	NO	NC_NA	NC_NA	0.504
AL022151.1	ENST00000653599	chrX_96357009_A_C	1	NA	NA	intron_variant	intron_variant&non_coding_transcript_variant	YES	NC_NA	NC_NA	6.806
NA	NA	chr3_56703574_A_G	1	NA	NA	intergenic_variant	intergenic_variant	NO	NC_NA	NC_NA	4.782
NA	NA	chr17_71023076_C_T	1	NA	NA	intergenic_variant	intergenic_variant	NO	NC_NA	NC_NA	4.162
ANKRD20A1	ENST00000652170	chr9_67831211_A_G	1	NA	NA	upstream_gene_variant	upstream_gene_variant	NO	NC_NA	NC_NA	5.622
IGHV3-29	ENST00000604817	chr14_106357984_T_A	1	NA	NA	upstream_gene_variant	upstream_gene_variant	YES	NC_NA	NC_NA	4.008
PTGER2	ENST00000245457	chr14_52314861_G_A	1	105	p.Glu105Lys	missense_variant	missense_variant	YES	CDS	PTGER2	13.55
AC004470.2	ENST00000455399	chrX_22585164_G_C	1	NA	NA	intron_variant	intron_variant&non_coding_transcript_variant	YES	NC_NA	NC_NA	1.125
HEATR6	ENST00000184956	chr17_60077276_G_A	1	NA	NA	intron_variant	intron_variant	YES	NC_NA	NC_NA	5.354
OR4N2	ENST00000641240	chr14_19832806_C_T	1	NA	NA	downstream_gene_variant	downstream_gene_variant	YES	NC_NA	NC_NA	1.498
REXO1L1P	ENST00000379010	chr8_85661162_G_A	1	NA	NA	non_coding_transcript_exon_variant	non_coding_transcript_exon_variant	YES	NC_NA	NC_NA	10.28
CR383656.5	ENST00000550518	chr14_18642596_G_C	1	NA	NA	intron_variant	intron_variant&non_coding_transcript_variant	YES	NC_NA	NC_NA	2.091
ZPLD1	ENST00000491959	chr3_102328636_C_T	1	NA	NA	intron_variant	intron_variant	NO	NC_NA	NC_NA	1.639
NA	NA	chr12_55672056_A_G	1	NA	NA	intergenic_variant	intergenic_variant	NO	NC_NA	NC_NA	5.161
NA	NA	chr13_89070753_C_T	1	NA	NA	intergenic_variant	intergenic_variant	NO	NC_NA	NC_NA	0.117
COBL	ENST00000395542	chr7_51207635_T_A	1	NA	NA	intron_variant	intron_variant	YES	NC_NA	NC_NA	4.334
AC025263.2	ENST00000550437	chr12_69833849_G_T	1	NA	NA	intron_variant	intron_variant&NMD_transcript_variant	YES	CTCF_SITES	CTCF|chr12:69833800-69834000	0.195
TRHDE	ENST00000261180	chr12_72463730_G_C	1	NA	NA	intron_variant	intron_variant	YES	NC_NA	NC_NA	8.495
NA	NA	chr20_16823159_C_G	1	NA	NA	intergenic_variant	intergenic_variant	NO	NC_NA	NC_NA	8.653
BAGE2	ENST00000470054	chr21_10445141_A_T	1	NA	NA	intron_variant	intron_variant&non_coding_transcript_variant	NO	NC_NA	NC_NA	4.885
CDC42SE1	ENST00000439374	chr1_151058703_T_G	1	NA	NA	intron_variant	intron_variant	YES	DISTAL_PROMOTERS	MLLT11_ENSG00000213190	6.242
ADAM5	ENST00000505455	chr8_39392638_C_A	1	NA	NA	non_coding_transcript_exon_variant	non_coding_transcript_exon_variant	YES	NC_NA	NC_NA	0.49
FRG1CP	ENST00000650751	chr20_28584413_C_T	1	NA	NA	intron_variant	intron_variant&non_coding_transcript_variant	YES	NC_NA	NC_NA	4.411
NA	NA	chr17_27716446_G_A	1	NA	NA	intergenic_variant	intergenic_variant	NO	NC_NA	NC_NA	2.208
NA	NA	chr3_100588365_C_G	1	NA	NA	intergenic_variant	intergenic_variant	NO	NC_NA	NC_NA	5.458
STAG3L2	ENST00000650988	chr7_74871891_T_C	1	NA	NA	intron_variant	intron_variant&non_coding_transcript_variant	NO	NC_NA	NC_NA	2.503
CCDC146	ENST00000285871	chr7_77138516_G_T	1	NA	NA	intron_variant	intron_variant	YES	NC_NA	NC_NA	1.854
KIF27	ENST00000297814	chr9_83846229_G_C	1	NA	NA	intron_variant	intron_variant	YES	NC_NA	NC_NA	3.654
GXYLT1P4	ENST00000613576	chr9_66030849_C_T	1	NA	NA	upstream_gene_variant	upstream_gene_variant	YES	NC_NA	NC_NA	4.297
TPH1	ENST00000250018	chr11_18042093_T_C	1	NA	NA	upstream_gene_variant	upstream_gene_variant	YES	DISTAL_PROMOTERS	TPH1_ENSG00000129167	6.022
AC067956.1	ENST00000670511	chr2_220633425_A_C	1	NA	NA	intron_variant	intron_variant&non_coding_transcript_variant	YES	NC_NA	NC_NA	6.208
CYTOR	ENST00000642451	chr2_87531212_G_A	1	NA	NA	intron_variant	intron_variant&non_coding_transcript_variant	YES	NC_NA	NC_NA	1.058
NA	NA	chr1_207745078_A_C	1	NA	NA	intergenic_variant	intergenic_variant	NO	NC_NA	NC_NA	3.756
NA	NA	chr22_11034782_A_C	1	NA	NA	intergenic_variant	intergenic_variant	NO	NC_NA	NC_NA	12.4
FRG1HP	ENST00000611606	chr9_40990732_C_T	1	NA	NA	upstream_gene_variant	upstream_gene_variant	YES	NC_NA	NC_NA	4.769
NA	NA	chr12_70967270_C_T	1	NA	NA	intergenic_variant	intergenic_variant	NO	NC_NA	NC_NA	0.19
AC008825.1	ENST00000653909	chr5_28723560_A_G	1	NA	NA	intron_variant	intron_variant&non_coding_transcript_variant	NO	NC_NA	NC_NA	2.683
NA	NA	chr13_90552068_T_A	1	NA	NA	intergenic_variant	intergenic_variant	NO	NC_NA	NC_NA	4.06
NA	NA	chr22_11317518_A_T	1	NA	NA	intergenic_variant	intergenic_variant	NO	NC_NA	NC_NA	7.801
UBR1	ENST00000290650	chr15_43025813_G_A	1	NA	NA	intron_variant	intron_variant	YES	NC_NA	NC_NA	0.182
NA	NA	chr7_96805573_A_C	1	NA	NA	intergenic_variant	intergenic_variant	NO	NC_NA	NC_NA	17.47
AP003555.1	ENST00000528507	chr11_70016443_G_T	1	NA	NA	intron_variant	intron_variant&non_coding_transcript_variant	YES	LINCRNAS	AP003555.1_ENSG00000254605	5.579
NA	NA	chr1_166366276_G_C	1	NA	NA	intergenic_variant	intergenic_variant	NO	NC_NA	NC_NA	6.791
KLRC4-KLRK1	ENST00000539300	chr12_10397421_A_C	1	NA	NA	intron_variant	intron_variant&NMD_transcript_variant	YES	LINCRNAS;CTCF_SITES	AC022075.1_ENSG00000245648;CTCF|chr12:10397400-10397600	3.571
ZNRF3	ENST00000544604	chr22_28885930_C_A	1	NA	NA	intron_variant	intron_variant	YES	NC_NA	NC_NA	2.792
NA	NA	chrY_56875569_C_A	1	NA	NA	intergenic_variant	intergenic_variant	NO	NC_NA	NC_NA	2.14
LINC02822	ENST00000656065	chr12_90635956_C_A	1	NA	NA	intron_variant	intron_variant&non_coding_transcript_variant	YES	NC_NA	NC_NA	0.911
RO60	ENST00000400968	chr1_193070146_C_A	1	NA	NA	intron_variant	intron_variant	YES	CTCF_SITES	CTCF|chr1:193069800-193070600	0.344
NEK1	ENST00000507142	chr4_169559076_G_A	1	NA	NA	intron_variant	intron_variant	YES	NC_NA	NC_NA	2.438
AL591684.1	ENST00000434533	chr10_47498604_C_T	1	NA	NA	intron_variant	intron_variant&non_coding_transcript_variant	YES	NC_NA	NC_NA	2.712
NA	NA	chr20_25926619_C_A	1	NA	NA	intergenic_variant	intergenic_variant	NO	NC_NA	NC_NA	0.328
NA	NA	chr1_39597956_C_G	1	NA	NA	intergenic_variant	intergenic_variant	NO	OPEN_CHROMATIN	openChromatin|chr1:39597492-39598318	0.609
GPBP1L1	ENST00000355105	chr1_45643658_C_T	1	NA	NA	intron_variant	intron_variant	YES	NC_NA	NC_NA	2.553
NA	NA	chr12_17992372_G_C	1	NA	NA	intergenic_variant	intergenic_variant	NO	CTCF_SITES;TFBS	CTCF|chr12:17991400-17993000;TFBS|chr12:17992101-17992383	8.244
GXYLT1P6	ENST00000456472	chr9_64483884_G_A	1	NA	NA	upstream_gene_variant	upstream_gene_variant	YES	NC_NA	NC_NA	1.6
KCNH8	ENST00000328405	chr3_19374852_C_T	1	NA	NA	intron_variant	intron_variant	YES	NC_NA	NC_NA	1.231
MED12L	ENST00000474524	chr3_151422837_G_T	1	NA	NA	intron_variant	intron_variant	YES	NC_NA	NC_NA	0.794
CPLX1	ENST00000304062	chr4_802950_C_A	1	NA	NA	intron_variant	intron_variant	YES	NC_NA	NC_NA	1.672
IBTK	ENST00000306270	chr6_82225091_G_A	1	NA	NA	intron_variant	intron_variant	YES	NC_NA	NC_NA	3.506
NA	NA	chr4_48944916_G_T	1	NA	NA	intergenic_variant	intergenic_variant	NO	CTCF_SITES	CTCF|chr4:48943200-48945200	0.703
MCF2L	ENST00000535094	chr13_113073047_C_T	1	NA	NA	intron_variant	intron_variant	YES	NC_NA	NC_NA	0.722
MGAT4C	ENST00000611864	chr12_85968296_C_T	1	NA	NA	3_prime_UTR_variant	3_prime_UTR_variant	YES	3_PRIME_UTRS	MGAT4C_ENSG00000182050	4.076
CADM2	ENST00000383699	chr3_84991700_G_A	1	NA	NA	intron_variant	intron_variant	NO	NC_NA	NC_NA	1.417
ZDHHC11	ENST00000283441	chr5_845467_T_A	1	NA	NA	intron_variant	intron_variant	YES	CTCF_SITES;TFBS	CTCF|chr5:845400-845800;TFBS|chr5:845340-845762	4.262
RPL23AP43	ENST00000446445	chr3_32786749_G_T	1	NA	NA	downstream_gene_variant	downstream_gene_variant	YES	NC_NA	NC_NA	0.507
THSD7B	ENST00000409968	chr2_137208490_G_C	1	NA	NA	intron_variant	intron_variant	YES	ENHANCERS	enhancer|chr2:137205200-137209200	0.395
PKHD1	ENST00000371117	chr6_51794067_G_T	1	NA	NA	intron_variant	intron_variant	YES	NC_NA	NC_NA	3.152
CR382285.1	ENST00000625012	chr21_10024418_G_T	1	NA	NA	intron_variant	intron_variant&non_coding_transcript_variant	YES	NC_NA	NC_NA	3.012
DHRS4	ENST00000313250	chr14_23959195_C_T	1	NA	NA	intron_variant	intron_variant	YES	NC_NA	NC_NA	1.594
AC118282.2	ENST00000508739	chr4_49214783_C_A	1	NA	NA	upstream_gene_variant	upstream_gene_variant	YES	NC_NA	NC_NA	0.66
SUMO1	ENST00000392246	chr2_202238325_T_C	1	NA	NA	intron_variant	intron_variant	YES	NC_NA	NC_NA	17.03
GRAMD4P3	ENST00000621665	chr14_19373219_G_T	1	NA	NA	non_coding_transcript_exon_variant	non_coding_transcript_exon_variant	YES	TFBS	TFBS|chr14:19372610-19373396	6.343
IFT57	ENST00000264538	chr3_108208042_C_A	1	NA	NA	intron_variant	intron_variant	YES	NC_NA	NC_NA	2.205
AC026495.2	ENST00000656782	chr15_20301473_C_T	1	NA	NA	upstream_gene_variant	upstream_gene_variant	YES	CTCF_SITES	CTCF|chr15:20301200-20301600	7.848
DGKH	ENST00000337343	chr13_42210013_A_T	1	NA	NA	intron_variant	intron_variant	YES	NC_NA	NC_NA	0.752
NYAP2	ENST00000636099	chr2_225568801_G_C	1	NA	NA	intron_variant	intron_variant	YES	NC_NA	NC_NA	7.19
MAP3K13	ENST00000424227	chr3_185353903_A_C	1	NA	NA	intron_variant	intron_variant	NO	CTCF_SITES	CTCF|chr3:185353200-185355000	1.876
AL591074.1	ENST00000670060	chr20_23803406_A_G	1	NA	NA	intron_variant	intron_variant&non_coding_transcript_variant	YES	NC_NA	NC_NA	3.954
NA	NA	chr22_15681549_G_A	1	NA	NA	intergenic_variant	intergenic_variant	NO	NC_NA	NC_NA	6.219
LRIG3	ENST00000320743	chr12_58912756_C_G	1	NA	NA	intron_variant	intron_variant	YES	NC_NA	NC_NA	13.6
COLQ	ENST00000383788	chr3_15452085_G_T	1	NA	NA	intron_variant	intron_variant	YES	NC_NA	NC_NA	1.86
AP001021.3	ENST00000659442	chr18_5928195_A_T	1	NA	NA	intron_variant	intron_variant&non_coding_transcript_variant	YES	NC_NA	NC_NA	0.652
BEST3	ENST00000330891	chr12_69661614_C_G	1	NA	NA	intron_variant	intron_variant	YES	NC_NA	NC_NA	7.797
OR11H2	ENST00000641517	chr14_19709061_C_A	1	NA	NA	downstream_gene_variant	downstream_gene_variant	YES	NC_NA	NC_NA	0.672
CECR2	ENST00000400585	chr22_17550383_C_T	1	NA	NA	intron_variant	intron_variant	YES	NC_NA	NC_NA	2.174
ZNF83	ENST00000594682	chr19_52689441_C_G	1	NA	NA	intron_variant	intron_variant	NO	NC_NA	NC_NA	1.339
AC015845.2	ENST00000580960	chr17_57776778_A_C	1	NA	NA	intron_variant	intron_variant&non_coding_transcript_variant	YES	NC_NA	NC_NA	6.774
NA	NA	chr4_18327209_C_A	1	NA	NA	intergenic_variant	intergenic_variant	NO	NC_NA	NC_NA	0.434
MTND2P28	ENST00000457540	chr1_630401_G_A	1	NA	NA	non_coding_transcript_exon_variant	non_coding_transcript_exon_variant	YES	CTCF_SITES	CTCF|chr1:629200-632400	6.652
RFPL4AL1	ENST00000341750	chr19_55769557_G_T	1	NA	NA	intron_variant	intron_variant	YES	NC_NA	NC_NA	0.408
NA	NA	chr1_118503513_G_A	1	NA	NA	intergenic_variant	intergenic_variant	NO	NC_NA	NC_NA	1.041
NA	NA	chr18_78084193_A_G	1	NA	NA	intergenic_variant	intergenic_variant	NO	NC_NA	NC_NA	0.643
NA	NA	chr5_36834075_C_A	1	NA	NA	intergenic_variant	intergenic_variant	NO	NC_NA	NC_NA	1.641
NA	NA	chr10_38960687_G_A	1	NA	NA	intergenic_variant	intergenic_variant	NO	NC_NA	NC_NA	3.583
CRISP1	ENST00000335847	chr6_49836354_G_T	1	NA	NA	intron_variant	intron_variant	YES	NC_NA	NC_NA	0.427
NA	NA	chr6_21610413_T_C	1	NA	NA	intergenic_variant	intergenic_variant	NO	NC_NA	NC_NA	10.08
AL390334.1	ENST00000553392	chr14_27296154_A_T	1	NA	NA	intron_variant	intron_variant&non_coding_transcript_variant	YES	NC_NA	NC_NA	4.901
CRYL1	ENST00000298248	chr13_20451072_A_G	1	NA	NA	intron_variant	intron_variant	YES	NC_NA	NC_NA	2.512
DGKB	ENST00000403951	chr7_14750783_A_T	1	NA	NA	intron_variant	intron_variant	YES	NC_NA	NC_NA	2.572
NA	NA	chr10_20765714_G_C	1	NA	NA	intergenic_variant	intergenic_variant	NO	NC_NA	NC_NA	2.159
MRC2	ENST00000303375	chr17_62635213_C_T	1	NA	NA	intron_variant	intron_variant	YES	NC_NA	NC_NA	2.273
SESN3	ENST00000536441	chr11_95203559_G_A	1	NA	NA	intron_variant	intron_variant	YES	NC_NA	NC_NA	9.424
NA	NA	chr12_43267246_C_A	1	NA	NA	intergenic_variant	intergenic_variant	NO	ENHANCERS	enhancer|chr12:43267200-43269400	0.434
LINC02055	ENST00000649576	chr8_136987941_C_G	1	NA	NA	intron_variant	intron_variant&non_coding_transcript_variant	NO	NC_NA	NC_NA	0.296
AL133466.1	ENST00000447582	chr20_23981763_C_A	1	NA	NA	upstream_gene_variant	upstream_gene_variant	YES	NC_NA	NC_NA	2.677
DCAF5	ENST00000341516	chr14_69110907_T_G	1	NA	NA	intron_variant	intron_variant	YES	NC_NA	NC_NA	0.879
NA	NA	chr22_10697662_C_G	1	NA	NA	intergenic_variant	intergenic_variant	NO	NC_NA	NC_NA	0.699
NA	NA	chr7_9073321_A_C	1	NA	NA	intergenic_variant	intergenic_variant	NO	NC_NA	NC_NA	3.831
SMG5	ENST00000361813	chr1_156255960_T_C	1	NA	NA	intron_variant	intron_variant	YES	NC_NA	NC_NA	0.694
AC020637.1	ENST00000546977	chr12_58679095_C_G	1	NA	NA	intron_variant	intron_variant&non_coding_transcript_variant	YES	OPEN_CHROMATIN	openChromatin|chr12:58678903-58679129	1.137
NA	NA	chr5_55824429_G_A	1	NA	NA	intergenic_variant	intergenic_variant	NO	NC_NA	NC_NA	12.13
NA	NA	chr12_39037745_A_G	1	NA	NA	intergenic_variant	intergenic_variant	NO	NC_NA	NC_NA	2.102
SLC6A12	ENST00000424061	chr12_214507_G_A	1	NA	NA	upstream_gene_variant	upstream_gene_variant	YES	DISTAL_PROMOTERS	SLC6A12_ENSG00000111181	5.404
NA	NA	chr20_29683106_G_A	1	NA	NA	intergenic_variant	intergenic_variant	NO	NC_NA	NC_NA	6.458
PTPRD	ENST00000463477	chr9_10112442_G_T	1	NA	NA	intron_variant	intron_variant	NO	NC_NA	NC_NA	0.071
NA	NA	chr9_29558255_A_C	1	NA	NA	intergenic_variant	intergenic_variant	NO	NC_NA	NC_NA	2.204
SLC4A2	ENST00000485713	chr7_151053259_T_G	1	NA	NA	upstream_gene_variant	upstream_gene_variant	YES	NC_NA	NC_NA	1.077
CPM	ENST00000338356	chr12_68904428_G_A	1	NA	NA	intron_variant	intron_variant	YES	NC_NA	NC_NA	1.565
SDHAP1	ENST00000427841	chr3_195966526_T_C	1	NA	NA	intron_variant	intron_variant&non_coding_transcript_variant	YES	NC_NA	NC_NA	3.554
TNRC6B	ENST00000301923	chr22_40169151_G_T	1	NA	NA	intron_variant	intron_variant	NO	NC_NA	NC_NA	1.124
NA	NA	chrY_26671730_G_T	1	NA	NA	intergenic_variant	intergenic_variant	NO	NC_NA	NC_NA	1.719
PELO	ENST00000274311	chr5_52802440_C_G	1	NA	NA	3_prime_UTR_variant	3_prime_UTR_variant	YES	3_PRIME_UTRS	PELO_ENSG00000152684	3.271
LRRC6	ENST00000620350	chr8_132603600_T_G	1	NA	NA	intron_variant	intron_variant	YES	NC_NA	NC_NA	2.142
NA	NA	chr22_12191755_G_A	1	NA	NA	intergenic_variant	intergenic_variant	NO	NC_NA	NC_NA	6.549
GOLGA8G	ENST00000525590	chr15_28527382_C_G	1	NA	NA	intron_variant	intron_variant	YES	NONCANONICAL_SPLICE	GOLGA8G_ENSG00000183629	6.778
NA	NA	chr4_190106876_C_T	1	NA	NA	intergenic_variant	intergenic_variant	NO	NC_NA	NC_NA	6.521
PDE3B	ENST00000282096	chr11_14684616_A_C	1	NA	NA	intron_variant	intron_variant	YES	NC_NA	NC_NA	6.5
NA	NA	chr17_52929626_C_A	1	NA	NA	intergenic_variant	intergenic_variant	NO	NC_NA	NC_NA	2.195
SPIDR	ENST00000297423	chr8_47597969_G_C	1	NA	NA	intron_variant	intron_variant	YES	NC_NA	NC_NA	0.815
NAPG	ENST00000322897	chr18_10536975_G_T	1	NA	NA	intron_variant	intron_variant	YES	NC_NA	NC_NA	2.495
ZFP82	ENST00000392161	chr19_36391488_G_T	1	NA	NA	3_prime_UTR_variant	3_prime_UTR_variant	YES	3_PRIME_UTRS	ZFP82_ENSG00000181007	1.758
SCAF8	ENST00000417268	chr6_154746354_C_T	1	NA	NA	intron_variant	intron_variant	YES	NC_NA	NC_NA	2.484
SMIM14	ENST00000295958	chr4_39602044_T_G	1	NA	NA	intron_variant	intron_variant	YES	NC_NA	NC_NA	4.144
NA	NA	chr12_61311_T_G	1	NA	NA	intergenic_variant	intergenic_variant	NO	NC_NA	NC_NA	2.087
NA	NA	chr1_83251477_G_A	1	NA	NA	intergenic_variant	intergenic_variant	NO	NC_NA	NC_NA	10.7
AC099542.1	ENST00000464131	chr3_81282324_C_T	1	NA	NA	intron_variant	intron_variant&non_coding_transcript_variant	YES	NC_NA	NC_NA	1.379
AC119751.5	ENST00000514077	chr4_49511205_T_A	1	NA	NA	upstream_gene_variant	upstream_gene_variant	YES	OPEN_CHROMATIN	openChromatin|chr4:49511050-49511294	8.385
NA	NA	chr19_9063706_T_G	1	NA	NA	intergenic_variant	intergenic_variant	NO	NC_NA	NC_NA	2.852
AC139491.7	ENST00000508296	chr5_176077956_A_G	1	NA	NA	intron_variant	intron_variant&NMD_transcript_variant	YES	NC_NA	NC_NA	2.195
NKAIN2	ENST00000368417	chr6_124327834_G_A	1	NA	NA	intron_variant	intron_variant	YES	NC_NA	NC_NA	0.697
RBMXP2	ENST00000434705	chr9_30689022_T_C	1	NA	NA	upstream_gene_variant	upstream_gene_variant	YES	NC_NA	NC_NA	4.464
AC090680.1	ENST00000550279	chr12_83168075_C_T	1	NA	NA	upstream_gene_variant	upstream_gene_variant	YES	NC_NA	NC_NA	8.167
TTLL13P	ENST00000438251	chr15_90260183_G_C	1	NA	NA	intron_variant	intron_variant	YES	NC_NA	NC_NA	1.272
TNRC6B	ENST00000454349	chr22_40328190_A_C	1	NA	NA	3_prime_UTR_variant	3_prime_UTR_variant	YES	3_PRIME_UTRS	TNRC6B_ENSG00000100354	3.01
LINC00863	ENST00000439559	chr10_87357429_G_A	1	NA	NA	non_coding_transcript_exon_variant	non_coding_transcript_exon_variant	YES	DISTAL_PROMOTERS;LINCRNAS	NUTM2D_ENSG00000214562;LINC00863_ENSG00000224914	5.659
NA	NA	chr4_12195562_A_G	1	NA	NA	intergenic_variant	intergenic_variant	NO	NC_NA	NC_NA	2.108
DUXAP8	ENST00000447898	chr22_15787371_T_G	1	NA	NA	intron_variant	intron_variant&non_coding_transcript_variant	YES	LINCRNAS	DUXAP8_ENSG00000206195	5.473
NEURL1	ENST00000369780	chr10_103583733_G_A	1	NA	NA	intron_variant	intron_variant	YES	NC_NA	NC_NA	0.071
AL512310.11	ENST00000548261	chr14_19667870_G_T	1	NA	NA	intron_variant	intron_variant&non_coding_transcript_variant	YES	NC_NA	NC_NA	5.137
AL356534.1	ENST00000650727	chr6_126633893_G_C	1	NA	NA	intron_variant	intron_variant&non_coding_transcript_variant	NO	NC_NA	NC_NA	4.439
CTNND2	ENST00000304623	chr5_11421980_G_A	1	NA	NA	intron_variant	intron_variant	YES	NC_NA	NC_NA	2.784
GPC6	ENST00000377047	chr13_93833159_T_G	1	NA	NA	intron_variant	intron_variant	YES	NC_NA	NC_NA	0.019
NA	NA	chr13_68644515_G_T	1	NA	NA	intergenic_variant	intergenic_variant	NO	NC_NA	NC_NA	0.371
LRRC10	ENST00000361484	chr12_69612978_C_G	1	NA	NA	upstream_gene_variant	upstream_gene_variant	YES	NC_NA	NC_NA	4.712
LINC02413	ENST00000552353	chr12_93010938_C_G	1	NA	NA	intron_variant	intron_variant&non_coding_transcript_variant	YES	NC_NA	NC_NA	0.165
AC136431.1	ENST00000567465	chr16_16540333_T_C	1	NA	NA	intron_variant	intron_variant&non_coding_transcript_variant	YES	ENHANCERS	enhancer|chr16:16539000-16540400	4.047
NA	NA	chr2_219787993_C_T	1	NA	NA	intergenic_variant	intergenic_variant	NO	NC_NA	NC_NA	8.861
CPM	ENST00000549691	chr12_68971756_C_T	1	NA	NA	upstream_gene_variant	upstream_gene_variant	NO	NC_NA	NC_NA	2.917
NA	NA	chr9_63781743_C_T	1	NA	NA	intergenic_variant	intergenic_variant	NO	NC_NA	NC_NA	3.073
NA	NA	chr1_35776704_T_C	1	NA	NA	intergenic_variant	intergenic_variant	NO	NC_NA	NC_NA	0.782
TMEM104	ENST00000335464	chr17_74783749_G_T	1	NA	NA	intron_variant	intron_variant	YES	CTCF_SITES	CTCF|chr17:74783400-74783800	1.956
PNN	ENST00000216832	chr14_39179901_C_A	1	NA	NA	intron_variant	intron_variant	YES	NC_NA	NC_NA	2.799
LERFS	ENST00000662817	chr9_62901676_C_T	1	NA	NA	upstream_gene_variant	upstream_gene_variant	YES	NC_NA	NC_NA	1.086
NA	NA	chr1_178715111_A_G	1	NA	NA	intergenic_variant	intergenic_variant	NO	NC_NA	NC_NA	0.857
PRXL2A	ENST00000606162	chr10_80426252_G_A	1	NA	NA	intron_variant	intron_variant	YES	NC_NA	NC_NA	1.024
AC027644.1	ENST00000419595	chr7_66851809_A_T	1	NA	NA	intron_variant	intron_variant&non_coding_transcript_variant	YES	NC_NA	NC_NA	1.793
LINC01955	ENST00000626392	chr2_87250680_A_T	1	NA	NA	intron_variant	intron_variant&non_coding_transcript_variant	YES	NC_NA	NC_NA	5.726
ST18	ENST00000276480	chr8_52238870_A_G	1	NA	NA	intron_variant	intron_variant	YES	NC_NA	NC_NA	1.388
HBE1	ENST00000292896	chr11_5363232_A_C	1	NA	NA	intron_variant	intron_variant	YES	ENHANCERS	enhancer|chr11:5363000-5363400	5.576
NA	NA	chr17_21663803_A_T	1	NA	NA	intergenic_variant	intergenic_variant	NO	NC_NA	NC_NA	9.755
THBD	ENST00000377103	chr20_23050180_G_A	1	NA	NA	upstream_gene_variant	upstream_gene_variant	YES	DISTAL_PROMOTERS	THBD_ENSG00000178726	7.158
IL1RAPL1	ENST00000378993	chrX_29564324_G_A	1	NA	NA	intron_variant	intron_variant	YES	NC_NA	NC_NA	0.607
WDR12	ENST00000261015	chr2_202896677_T_C	1	NA	NA	intron_variant	intron_variant	YES	NC_NA	NC_NA	1.724
NA	NA	chr12_68460097_G_T	1	NA	NA	intergenic_variant	intergenic_variant	NO	NC_NA	NC_NA	9.6
AF254983.1	ENST00000612267	chr21_10517441_G_T	1	NA	NA	intron_variant	intron_variant&non_coding_transcript_variant	YES	NC_NA	NC_NA	3.152
PCAT1	ENST00000519319	chr8_126954967_G_C	1	NA	NA	intron_variant	intron_variant&non_coding_transcript_variant	NO	NC_NA	NC_NA	1.411
AL031601.2	ENST00000622823	chr10_42272506_T_C	1	NA	NA	intron_variant	intron_variant&non_coding_transcript_variant	YES	NC_NA	NC_NA	4.305
LINC02068	ENST00000418839	chr3_172594052_A_T	1	NA	NA	intron_variant	intron_variant&non_coding_transcript_variant	YES	NC_NA	NC_NA	0.314
NA	NA	chr6_23418007_T_C	1	NA	NA	intergenic_variant	intergenic_variant	NO	NC_NA	NC_NA	4.645
NA	NA	chr9_111978551_T_C	1	NA	NA	intergenic_variant	intergenic_variant	NO	NC_NA	NC_NA	3.139
AC013477.2	ENST00000675079	chr4_153344563_T_G	1	NA	NA	intron_variant	intron_variant	YES	CORE_PROMOTERS;DISTAL_PROMOTERS	MND1_ENSG00000121211;MND1_ENSG00000121211	14.93
POTEM	ENST00000547889	chr14_18968373_A_T	1	NA	NA	intron_variant	intron_variant	YES	NC_NA	NC_NA	8.079
ZNF407	ENST00000299687	chr18_74756547_C_G	1	NA	NA	intron_variant	intron_variant	YES	NC_NA	NC_NA	4.204
NA	NA	chr21_10363865_G_A	1	NA	NA	intergenic_variant	intergenic_variant	NO	NC_NA	NC_NA	10.47
NA	NA	chr9_40180768_G_C	1	NA	NA	intergenic_variant	intergenic_variant	NO	NC_NA	NC_NA	3.052
NA	NA	chrX_92801014_T_A	1	NA	NA	intergenic_variant	intergenic_variant	NO	NC_NA	NC_NA	4.016
NA	NA	chr8_114851039_C_A	1	NA	NA	intergenic_variant	intergenic_variant	NO	NC_NA	NC_NA	0.583
ANK1	ENST00000265709	chr8_41838596_T_C	1	NA	NA	intron_variant	intron_variant	YES	NC_NA	NC_NA	1.19
LMBRD1	ENST00000649934	chr6_69764548_G_A	1	NA	NA	intron_variant	intron_variant	YES	NC_NA	NC_NA	2.7
ASIC2	ENST00000359872	chr17_33393272_C_T	1	NA	NA	intron_variant	intron_variant	NO	NC_NA	NC_NA	7.593
NA	NA	chr3_182636112_G_T	1	NA	NA	intergenic_variant	intergenic_variant	NO	NC_NA	NC_NA	4.431
AC138409.2	ENST00000514048	chr5_34187370_A_C	1	NA	NA	intron_variant	intron_variant&non_coding_transcript_variant	YES	NC_NA	NC_NA	4.593
AL512310.11	ENST00000548261	chr14_19511133_T_C	1	NA	NA	intron_variant	intron_variant&non_coding_transcript_variant	YES	NC_NA	NC_NA	9.905
SDK1	ENST00000404826	chr7_3372455_C_T	1	NA	NA	intron_variant	intron_variant	YES	NC_NA	NC_NA	0.867
NA	NA	chr10_8673814_A_T	1	NA	NA	intergenic_variant	intergenic_variant	NO	NC_NA	NC_NA	0.202
NA	NA	chr12_52123342_A_T	1	NA	NA	intergenic_variant	intergenic_variant	NO	CTCF_SITES	CTCF|chr12:52119400-52123800	1.718
NA	NA	chr9_63868343_T_C	1	NA	NA	intergenic_variant	intergenic_variant	NO	NC_NA	NC_NA	6.268
ZNF7	ENST00000446747	chr8_144826665_C_T	1	NA	NA	upstream_gene_variant	upstream_gene_variant	YES	DISTAL_PROMOTERS	ZNF7_ENSG00000147789	7.064
GPT2	ENST00000340124	chr16_46893467_C_A	1	NA	NA	intron_variant	intron_variant	YES	CTCF_SITES	CTCF|chr16:46893400-46893600	1.78
FRG1GP	ENST00000634617	chr22_12604174_C_T	1	NA	NA	intron_variant	intron_variant&non_coding_transcript_variant	YES	NC_NA	NC_NA	8.747
NA	NA	chr8_46560479_C_T	1	NA	NA	intergenic_variant	intergenic_variant	NO	NC_NA	NC_NA	2.935
CTNND2	ENST00000304623	chr5_11070957_T_G	1	NA	NA	intron_variant	intron_variant	YES	NC_NA	NC_NA	1.866
NA	NA	chr21_10388609_A_C	1	NA	NA	intergenic_variant	intergenic_variant	NO	NC_NA	NC_NA	15.76
ADAMTSL3	ENST00000286744	chr15_83926631_G_T	1	NA	NA	intron_variant	intron_variant	YES	NC_NA	NC_NA	3.381
ZCCHC7	ENST00000534928	chr9_37197184_A_C	1	NA	NA	intron_variant	intron_variant	YES	NC_NA	NC_NA	1.431
AC124254.2	ENST00000583629	chr18_77541277_C_G	1	NA	NA	intron_variant	intron_variant&non_coding_transcript_variant	YES	NC_NA	NC_NA	3.248
PHACTR4	ENST00000373836	chr1_28444214_C_T	1	NA	NA	intron_variant	intron_variant	YES	NC_NA	NC_NA	8.172
AC126603.1	ENST00000557586	chr15_20272773_C_T	1	NA	NA	intron_variant	intron_variant&non_coding_transcript_variant	YES	CTCF_SITES;TFBS	CTCF|chr15:20272600-20272800;TFBS|chr15:20272643-20273073	5.286
NA	NA	chr1_83387102_C_T	1	NA	NA	intergenic_variant	intergenic_variant	NO	NC_NA	NC_NA	0.603
PIPOX	ENST00000323372	chr17_29045901_C_T	1	NA	NA	intron_variant	intron_variant	YES	NC_NA	NC_NA	5.485
RPH3AL	ENST00000331302	chr17_208725_G_C	1	NA	NA	downstream_gene_variant	downstream_gene_variant	YES	NC_NA	NC_NA	0.17
AC113348.2	ENST00000638723	chr5_178697291_A_G	1	NA	NA	intron_variant	intron_variant&NMD_transcript_variant	YES	NC_NA	NC_NA	3.492
NA	NA	chr17_21648848_G_A	1	NA	NA	intergenic_variant	intergenic_variant	NO	NC_NA	NC_NA	6.441
NA	NA	chr1_191501976_T_A	1	NA	NA	intergenic_variant	intergenic_variant	NO	NC_NA	NC_NA	8.579
NA	NA	chr20_29072392_T_C	1	NA	NA	intergenic_variant	intergenic_variant	NO	NC_NA	NC_NA	8.383
NA	NA	chr22_10762863_A_T	1	NA	NA	intergenic_variant	intergenic_variant	NO	NC_NA	NC_NA	5.979
TPRG1-AS1	ENST00000444488	chr3_188951445_C_T	1	NA	NA	upstream_gene_variant	upstream_gene_variant	YES	NC_NA	NC_NA	0.018
NA	NA	chr12_73657094_G_A	1	NA	NA	intergenic_variant	intergenic_variant	NO	NC_NA	NC_NA	3.686
GLUD1P2	ENST00000630097	chr10_46781012_C_T	1	NA	NA	intron_variant	intron_variant&non_coding_transcript_variant	YES	NC_NA	NC_NA	0.361
NA	NA	chr1_145486012_C_T	1	NA	NA	intergenic_variant	intergenic_variant	NO	NC_NA	NC_NA	2.43
NA	NA	chr5_1924314_C_T	1	NA	NA	intergenic_variant	intergenic_variant	NO	NC_NA	NC_NA	4.784
BRIP1	ENST00000259008	chr17_61745418_G_C	1	NA	NA	intron_variant	intron_variant	YES	NC_NA	NC_NA	0.527
ACTR3BP2	ENST00000413404	chr2_91939816_G_T	1	NA	NA	upstream_gene_variant	upstream_gene_variant	YES	NC_NA	NC_NA	11.51
GNL1	ENST00000376621	chr6_30540512_G_C	1	NA	NA	downstream_gene_variant	downstream_gene_variant	YES	NC_NA	NC_NA	0.529
MAST2	ENST00000361297	chr1_45906522_G_C	1	NA	NA	intron_variant	intron_variant	YES	NC_NA	NC_NA	7.329
ZDHHC11	ENST00000283441	chr5_843224_C_G	1	NA	NA	intron_variant	intron_variant	YES	NC_NA	NC_NA	2.315
NAIPP4	ENST00000512908	chr5_71098621_A_C	1	NA	NA	downstream_gene_variant	downstream_gene_variant	YES	NC_NA	NC_NA	8.039
NA	NA	chr2_73165781_C_G	1	NA	NA	intergenic_variant	intergenic_variant	NO	NC_NA	NC_NA	0.141
VN1R7P	ENST00000619242	chr21_10362785_T_A	1	NA	NA	downstream_gene_variant	downstream_gene_variant	YES	NC_NA	NC_NA	8.825
LINC01881	ENST00000456398	chr2_242129574_C_T	1	NA	NA	intron_variant	intron_variant&non_coding_transcript_variant	YES	NC_NA	NC_NA	12.41
IGKV3-15	ENST00000390252	chr2_89085508_A_C	1	NA	NA	intron_variant	intron_variant	YES	NC_NA	NC_NA	2.91
BCAS1	ENST00000395961	chr20_53960747_A_C	1	NA	NA	intron_variant	intron_variant	YES	NC_NA	NC_NA	5.803
CACNA1B	ENST00000371372	chr9_137878032_T_G	1	33	p.Gly33%3D	synonymous_variant	synonymous_variant	YES	CDS	CACNA1B	14.02
NA	NA	chr22_10743314_A_G	1	NA	NA	intergenic_variant	intergenic_variant	NO	NC_NA	NC_NA	10.97
NA	NA	chr21_10371661_C_G	1	NA	NA	intergenic_variant	intergenic_variant	NO	NC_NA	NC_NA	9.342
ADGRB3	ENST00000370598	chr6_68892377_C_G	1	NA	NA	intron_variant	intron_variant	YES	NC_NA	NC_NA	2.03
LINC01483	ENST00000588185	chr17_69641113_C_T	1	NA	NA	intron_variant	intron_variant&non_coding_transcript_variant	NO	NC_NA	NC_NA	0.437
BX664615.2	ENST00000622735	chr9_39842655_G_A	1	NA	NA	intron_variant	intron_variant	YES	NC_NA	NC_NA	1.614
NA	NA	chr4_171343804_C_G	1	NA	NA	intergenic_variant	intergenic_variant	NO	NC_NA	NC_NA	1.911
IPO8	ENST00000256079	chr12_30683262_G_A	1	NA	NA	intron_variant	intron_variant	YES	NC_NA	NC_NA	1.578
NA	NA	chr6_23449403_A_G	1	NA	NA	intergenic_variant	intergenic_variant	NO	NC_NA	NC_NA	4.559
IHO1	ENST00000438782	chr3_49198326_C_T	1	NA	NA	upstream_gene_variant	upstream_gene_variant	YES	DISTAL_PROMOTERS	IHO1_ENSG00000173421	4.567
CACNA2D4	ENST00000382722	chr12_1840831_G_A	1	NA	NA	intron_variant	intron_variant	YES	NONCANONICAL_SPLICE	CACNA2D4_ENSG00000151062	6.442
CDK12	ENST00000447079	chr17_39525204_A_C	1	NA	NA	intron_variant	intron_variant	YES	NC_NA	NC_NA	2.387
SNORD3A	ENST00000584923	chr17_19188073_C_T	1	NA	NA	non_coding_transcript_exon_variant	non_coding_transcript_exon_variant	YES	NC_NA	NC_NA	6.714
ANO5	ENST00000324559	chr11_22191165_C_G	1	NA	NA	upstream_gene_variant	upstream_gene_variant	YES	DISTAL_PROMOTERS	ANO5_ENSG00000171714	1.992
NA	NA	chr4_68805467_C_T	1	NA	NA	intergenic_variant	intergenic_variant	NO	OPEN_CHROMATIN	openChromatin|chr4:68805375-68805609	1.544
KMT2C	ENST00000262189	chr7_152382222_T_C	1	NA	NA	intron_variant	intron_variant	YES	NC_NA	NC_NA	6.767
SPHKAP	ENST00000392056	chr2_228113603_A_C	1	NA	NA	intron_variant	intron_variant	YES	NC_NA	NC_NA	1.586
AC073648.4	ENST00000442655	chr4_9031465_T_C	1	NA	NA	downstream_gene_variant	downstream_gene_variant	YES	NC_NA	NC_NA	3.354
MRPL50	ENST00000374865	chr9_101397357_A_T	1	NA	NA	intron_variant	intron_variant	YES	DISTAL_PROMOTERS	ZNF189_ENSG00000136870	3.914
CCDC178	ENST00000583930	chr18_33275540_T_A	1	NA	NA	intron_variant	intron_variant	YES	NC_NA	NC_NA	10.21
NA	NA	chr5_12164326_A_G	1	NA	NA	intergenic_variant	intergenic_variant	NO	NC_NA	NC_NA	4.519
FAM185A	ENST00000413034	chr7_102788728_C_T	1	NA	NA	intron_variant	intron_variant	YES	NC_NA	NC_NA	0.764
BAGE2	ENST00000496773	chr21_10474155_T_G	1	NA	NA	intron_variant	intron_variant&non_coding_transcript_variant	YES	NC_NA	NC_NA	11.3
STX3	ENST00000337979	chr11_59775526_G_A	1	NA	NA	intron_variant	intron_variant	YES	ENHANCERS	enhancer|chr11:59775000-59775600	1.722
EIF4EBP1	ENST00000338825	chr8_38047503_G_T	1	NA	NA	intron_variant	intron_variant	YES	NC_NA	NC_NA	1.663
NA	NA	chr21_18495517_G_C	1	NA	NA	intergenic_variant	intergenic_variant	NO	NC_NA	NC_NA	1.08
NA	NA	chr10_38961169_G_T	1	NA	NA	intergenic_variant	intergenic_variant	NO	NC_NA	NC_NA	5.136
NA	NA	chr1_90301088_A_G	1	NA	NA	intergenic_variant	intergenic_variant	NO	NC_NA	NC_NA	0.452
ZNF521	ENST00000361524	chr18_25356082_C_G	1	NA	NA	upstream_gene_variant	upstream_gene_variant	YES	NC_NA	NC_NA	2.871
LINC01206	ENST00000482787	chr3_181950234_C_T	1	NA	NA	upstream_gene_variant	upstream_gene_variant	YES	ENHANCERS	enhancer|chr3:181950000-181950600	3.546
SYT9	ENST00000318881	chr11_7383546_T_A	1	NA	NA	intron_variant	intron_variant	YES	NC_NA	NC_NA	5.291
AP003900.1	ENST00000667012	chr21_10341844_G_T	1	NA	NA	intron_variant	intron_variant&non_coding_transcript_variant	YES	NC_NA	NC_NA	6.052
NA	NA	chr2_36143916_A_C	1	NA	NA	intergenic_variant	intergenic_variant	NO	NC_NA	NC_NA	0.497
AC109466.1	ENST00000519570	chr5_164834108_T_G	1	NA	NA	intron_variant	intron_variant&non_coding_transcript_variant	NO	NC_NA	NC_NA	11.79
TRAPPC8	ENST00000283351	chr18_31923319_G_A	1	NA	NA	intron_variant	intron_variant	YES	NC_NA	NC_NA	3.372
NA	NA	chr5_30709567_C_A	1	NA	NA	intergenic_variant	intergenic_variant	NO	NC_NA	NC_NA	0.983
CUBN	ENST00000377833	chr10_17106271_T_C	1	NA	NA	intron_variant	intron_variant	YES	NC_NA	NC_NA	0.796
NA	NA	chr1_145564083_A_G	1	NA	NA	intergenic_variant	intergenic_variant	NO	NC_NA	NC_NA	1.627
VN1R7P	ENST00000619242	chr21_10356752_A_G	1	NA	NA	upstream_gene_variant	upstream_gene_variant	YES	NC_NA	NC_NA	12.36
KCTD1	ENST00000317932	chr18_26555788_C_G	1	NA	NA	intron_variant	intron_variant	NO	NC_NA	NC_NA	7.427
IGHG1	ENST00000390548	chr14_105743409_C_A	1	NA	NA	upstream_gene_variant	upstream_gene_variant	YES	NC_NA	NC_NA	8.167
BAHCC1	ENST00000584436	chr17_81400369_T_G	1	NA	NA	intron_variant	intron_variant	YES	NC_NA	NC_NA	13.37
HYDIN2	ENST00000614586	chr1_146861954_C_T	1	NA	NA	intron_variant	intron_variant&non_coding_transcript_variant	YES	OPEN_CHROMATIN	openChromatin|chr1:146861692-146861981	1.243
ZNF773	ENST00000282292	chr19_57500209_G_C	1	NA	NA	intron_variant	intron_variant	YES	NC_NA	NC_NA	5.986
NA	NA	chr17_52846662_C_A	1	NA	NA	intergenic_variant	intergenic_variant	NO	NC_NA	NC_NA	1.166
AC107918.1	ENST00000528715	chr8_12035304_C_A	1	NA	NA	upstream_gene_variant	upstream_gene_variant	YES	NC_NA	NC_NA	0.946
NA	NA	chr9_66781705_G_A	1	NA	NA	intergenic_variant	intergenic_variant	NO	NC_NA	NC_NA	1.541
EMCN	ENST00000296420	chr4_100459255_T_G	1	NA	NA	intron_variant	intron_variant	YES	NC_NA	NC_NA	1.121
NA	NA	chr22_10784290_A_C	1	NA	NA	intergenic_variant	intergenic_variant	NO	NC_NA	NC_NA	10.39
IGKV3-20	ENST00000492167	chr2_89142770_C_T	1	NA	NA	missense_variant	missense_variant	YES	ENHANCERS	enhancer|chr2:89142200-89143401	0.001
GAGE2E	ENST00000621907	chrX_49346675_G_T	1	NA	NA	downstream_gene_variant	downstream_gene_variant	YES	NC_NA	NC_NA	2.145
MGRN1	ENST00000262370	chr16_4629059_A_G	1	NA	NA	intron_variant	intron_variant	YES	NC_NA	NC_NA	3.393
AL163540.1	ENST00000485382	chr9_64004199_C_T	1	NA	NA	upstream_gene_variant	upstream_gene_variant	YES	NC_NA	NC_NA	9.559
OSGIN2	ENST00000451899	chr8_89902991_T_G	1	NA	NA	intron_variant	intron_variant	YES	NC_NA	NC_NA	4.214
MEGF11	ENST00000409699	chr15_65942595_C_G	1	NA	NA	intron_variant	intron_variant	YES	NC_NA	NC_NA	2.39
SHISA9	ENST00000558583	chr16_13114498_T_A	1	NA	NA	intron_variant	intron_variant	YES	NC_NA	NC_NA	0.94
AC096570.1	ENST00000450551	chr2_22126101_G_C	1	NA	NA	intron_variant	intron_variant&non_coding_transcript_variant	NO	NC_NA	NC_NA	0.632
FRG1DP	ENST00000635586	chr20_29087702_G_C	1	NA	NA	intron_variant	intron_variant&non_coding_transcript_variant	YES	NC_NA	NC_NA	12.27
NTF3	ENST00000423158	chr12_5462130_C_G	1	NA	NA	intron_variant	intron_variant	YES	OPEN_CHROMATIN	openChromatin|chr12:5462082-5462301	15.05
RBAK	ENST00000396912	chr7_5051309_C_T	1	NA	NA	intron_variant	intron_variant	YES	NC_NA	NC_NA	7.652
SRCIN1	ENST00000617146	chr17_38564354_A_C	1	NA	NA	intron_variant	intron_variant	YES	NC_NA	NC_NA	8.785
NA	NA	chr5_29666081_C_A	1	NA	NA	intergenic_variant	intergenic_variant	NO	NC_NA	NC_NA	7.041
GRM7	ENST00000357716	chr3_7448719_G_A	1	NA	NA	intron_variant	intron_variant	YES	NC_NA	NC_NA	0.39
NA	NA	chr8_128313308_A_C	1	NA	NA	intergenic_variant	intergenic_variant	NO	NC_NA	NC_NA	5.132
PRDM14	ENST00000276594	chr8_70057347_G_T	1	NA	NA	intron_variant	intron_variant	YES	NC_NA	NC_NA	1.326
NA	NA	chr6_44483939_T_G	1	NA	NA	intergenic_variant	intergenic_variant	NO	NC_NA	NC_NA	13.49
NA	NA	chr2_91472677_G_T	1	NA	NA	intergenic_variant	intergenic_variant	NO	NC_NA	NC_NA	1.584
KCTD20	ENST00000373731	chr6_36447945_C_T	1	NA	NA	intron_variant	intron_variant	YES	NC_NA	NC_NA	0.86
AL162719.1	ENST00000649026	chr6_6467247_C_T	1	NA	NA	intron_variant	intron_variant&non_coding_transcript_variant	YES	NC_NA	NC_NA	6.312
NA	NA	chr3_2061203_G_A	1	NA	NA	intergenic_variant	intergenic_variant	NO	NC_NA	NC_NA	8.298
AC105052.3	ENST00000476151	chr7_102649680_G_A	1	NA	NA	intron_variant	intron_variant&NMD_transcript_variant	YES	DISTAL_PROMOTERS	SPDYE2B_ENSG00000173678	1.557
NA	NA	chr9_64035095_T_G	1	NA	NA	intergenic_variant	intergenic_variant	NO	NC_NA	NC_NA	2.797
FBXL18	ENST00000382368	chr7_5487868_A_G	1	NA	NA	intron_variant	intron_variant	YES	CTCF_SITES	CTCF|chr7:5486600-5489200	4.516
FAM66D	ENST00000653725	chr8_12130647_T_C	1	NA	NA	intron_variant	intron_variant&non_coding_transcript_variant	YES	NC_NA	NC_NA	0.788
NA	NA	chr5_34394223_A_G	1	NA	NA	intergenic_variant	intergenic_variant	NO	NC_NA	NC_NA	5.528
PLPBP	ENST00000328195	chr8_37767794_A_T	1	NA	NA	intron_variant	intron_variant	YES	NC_NA	NC_NA	0.25
SYT14	ENST00000652023	chr1_209904585_G_A	1	NA	NA	intron_variant	intron_variant&non_coding_transcript_variant	NO	NC_NA	NC_NA	8.79
RNA5SP530	ENST00000612104	chr9_41240332_T_C	1	NA	NA	upstream_gene_variant	upstream_gene_variant	YES	NC_NA	NC_NA	6.243
CELF2	ENST00000636488	chr10_10830003_A_C	1	NA	NA	intron_variant	intron_variant	NO	NC_NA	NC_NA	4.135
G2E3-AS1	ENST00000550680	chr14_30434435_A_C	1	NA	NA	downstream_gene_variant	downstream_gene_variant	NO	CTCF_SITES	CTCF|chr14:30434200-30434600	2.198
MIR1302-3	ENST00000408128	chr2_113580117_A_C	1	NA	NA	downstream_gene_variant	downstream_gene_variant	YES	NC_NA	NC_NA	5.176
ABCA6	ENST00000284425	chr17_69106807_A_C	1	NA	NA	intron_variant	intron_variant	YES	NC_NA	NC_NA	1.369
TESK2	ENST00000372086	chr1_45368274_T_C	1	NA	NA	intron_variant	intron_variant	YES	NC_NA	NC_NA	0.519
AL096794.1	ENST00000669962	chr6_105463858_A_C	1	NA	NA	intron_variant	intron_variant&non_coding_transcript_variant	YES	NC_NA	NC_NA	0.663
LINC02241	ENST00000660211	chr5_20748453_G_A	1	NA	NA	intron_variant	intron_variant&non_coding_transcript_variant	YES	NC_NA	NC_NA	0.466
CD1B	ENST00000368168	chr1_158328381_G_A	1	NA	NA	intron_variant	intron_variant	YES	NC_NA	NC_NA	0.382
SLC25A44	ENST00000423538	chr1_156194867_G_C	1	NA	NA	intron_variant	intron_variant	YES	NC_NA	NC_NA	2.015
NBN	ENST00000265433	chr8_89947765_G_C	1	NA	NA	intron_variant	intron_variant	YES	NC_NA	NC_NA	0.587
NA	NA	chr16_22686293_C_T	1	NA	NA	intergenic_variant	intergenic_variant	NO	NC_NA	NC_NA	6.932
ANKIB1	ENST00000265742	chr7_92247692_T_C	1	NA	NA	intron_variant	intron_variant	YES	DISTAL_PROMOTERS	KRIT1_ENSG00000001631	5.059
AC138932.1	ENST00000534164	chr16_14918625_G_T	1	NA	NA	non_coding_transcript_exon_variant	non_coding_transcript_exon_variant	YES	NC_NA	NC_NA	0.24
NA	NA	chr11_20199201_T_G	1	NA	NA	intergenic_variant	intergenic_variant	NO	NC_NA	NC_NA	6.135
AC009264.1	ENST00000439694	chr7_137139461_T_A	1	NA	NA	intron_variant	intron_variant&non_coding_transcript_variant	YES	NC_NA	NC_NA	4.254
NA	NA	chr2_120610886_C_G	1	NA	NA	intergenic_variant	intergenic_variant	NO	NC_NA	NC_NA	1.159
AC027612.2	ENST00000445955	chr2_91719731_A_G	1	NA	NA	upstream_gene_variant	upstream_gene_variant	YES	NC_NA	NC_NA	2.486
CHD7	ENST00000423902	chr8_60708057_G_A	1	NA	NA	intron_variant	intron_variant	YES	NC_NA	NC_NA	5.214
AC010624.5	ENST00000660128	chr19_50134052_T_G	1	NA	NA	downstream_gene_variant	downstream_gene_variant	YES	CTCF_SITES;TFBS	CTCF|chr19:50133200-50134800;TFBS|chr19:50133573-50134484	6.746
SLC66A1L	ENST00000651329	chr3_157601603_C_T	1	NA	NA	downstream_gene_variant	downstream_gene_variant	YES	NC_NA	NC_NA	5.513
NA	NA	chr3_75855179_A_C	1	NA	NA	intergenic_variant	intergenic_variant	NO	NC_NA	NC_NA	1.74
NEBL	ENST00000417816	chr10_21074835_A_G	1	NA	NA	intron_variant	intron_variant	NO	NC_NA	NC_NA	2.476
NA	NA	chr21_9037421_C_G	1	NA	NA	intergenic_variant	intergenic_variant	NO	NC_NA	NC_NA	5.479
PTPRD	ENST00000381196	chr9_9401781_T_A	1	NA	NA	intron_variant	intron_variant	YES	NC_NA	NC_NA	2.185
GNL1	ENST00000376621	chr6_30540452_G_C	1	NA	NA	downstream_gene_variant	downstream_gene_variant	YES	NC_NA	NC_NA	1.99
LINC00423	ENST00000421002	chr13_32916359_C_G	1	NA	NA	upstream_gene_variant	upstream_gene_variant	YES	NC_NA	NC_NA	4.543
NA	NA	chr12_90162432_C_A	1	NA	NA	intergenic_variant	intergenic_variant	NO	NC_NA	NC_NA	2.027
KIRREL1	ENST00000359209	chr1_158094504_T_G	1	NA	NA	intron_variant	intron_variant	YES	CTCF_SITES	CTCF|chr1:158094400-158094600	1.597
NA	NA	chr5_16000911_C_A	1	NA	NA	intergenic_variant	intergenic_variant	NO	NC_NA	NC_NA	0.211
AC103764.1	ENST00000505083	chr8_134866088_G_T	1	NA	NA	intron_variant	intron_variant&non_coding_transcript_variant	YES	NC_NA	NC_NA	1.544
AC104472.4	ENST00000653103	chr3_155861847_C_A	1	NA	NA	intron_variant	intron_variant&non_coding_transcript_variant	YES	NC_NA	NC_NA	8.308
ANKRD18DP	ENST00000435620	chr3_198070267_C_T	1	NA	NA	intron_variant	intron_variant&non_coding_transcript_variant	YES	NC_NA	NC_NA	1.896
NA	NA	chr5_12518396_C_T	1	NA	NA	intergenic_variant	intergenic_variant	NO	NC_NA	NC_NA	0.944
ABCA8	ENST00000586539	chr17_68883960_G_A	1	NA	NA	intron_variant	intron_variant	YES	NC_NA	NC_NA	0.016
NA	NA	chr22_12030290_C_T	1	NA	NA	intergenic_variant	intergenic_variant	NO	NC_NA	NC_NA	3.499
NA	NA	chr9_8186890_G_A	1	NA	NA	intergenic_variant	intergenic_variant	NO	NC_NA	NC_NA	0.12
AC087855.1	ENST00000518178	chr8_34233338_G_A	1	NA	NA	intron_variant	intron_variant&non_coding_transcript_variant	YES	NC_NA	NC_NA	2.294
NA	NA	chr15_29621588_C_A	1	NA	NA	intergenic_variant	intergenic_variant	NO	NC_NA	NC_NA	0.707
FRMPD2	ENST00000374201	chr10_48224203_A_C	1	NA	NA	intron_variant	intron_variant	YES	NC_NA	NC_NA	0.141
HUWE1	ENST00000342160	chrX_53605329_G_C	1	NA	NA	intron_variant	intron_variant	YES	ENHANCERS	enhancer|chrX:53604800-53607000	1.323
NA	NA	chr5_28384834_G_C	1	NA	NA	intergenic_variant	intergenic_variant	NO	NC_NA	NC_NA	0.802
PTDSS1	ENST00000517309	chr8_96266165_C_T	1	NA	NA	intron_variant	intron_variant	YES	NC_NA	NC_NA	4.97
NA	NA	chr22_11353122_G_A	1	NA	NA	intergenic_variant	intergenic_variant	NO	NC_NA	NC_NA	8.361
NA	NA	chr21_10383724_G_C	1	NA	NA	intergenic_variant	intergenic_variant	NO	NC_NA	NC_NA	7.467
NA	NA	chr12_67808638_G_T	1	NA	NA	intergenic_variant	intergenic_variant	NO	NC_NA	NC_NA	1.273
NA	NA	chr5_16200106_C_A	1	NA	NA	intergenic_variant	intergenic_variant	NO	NC_NA	NC_NA	0.572
RIMS4	ENST00000541604	chr20_44771619_G_A	1	NA	NA	intron_variant	intron_variant	YES	NC_NA	NC_NA	1.153
NA	NA	chr8_83055892_G_C	1	NA	NA	intergenic_variant	intergenic_variant	NO	NC_NA	NC_NA	0.142
REXO1L1P	ENST00000379010	chr8_85657572_T_C	1	NA	NA	non_coding_transcript_exon_variant	non_coding_transcript_exon_variant	YES	TFBS	TFBS|chr8:85657526-85657850	11.13
AC125613.1	ENST00000636224	chr3_181648061_C_G	1	NA	NA	intron_variant	intron_variant&non_coding_transcript_variant	YES	NC_NA	NC_NA	0.638
LPP	ENST00000640853	chr3_188572870_G_A	1	NA	NA	intron_variant	intron_variant	YES	NC_NA	NC_NA	3.542
AC090809.1	ENST00000651399	chr8_36758738_C_T	1	NA	NA	intron_variant	intron_variant&non_coding_transcript_variant	YES	NC_NA	NC_NA	0.78
NA	NA	chr20_52925348_G_T	1	NA	NA	intergenic_variant	intergenic_variant	NO	NC_NA	NC_NA	1.053
NA	NA	chr20_57792633_G_A	1	NA	NA	intergenic_variant	intergenic_variant	NO	NC_NA	NC_NA	4.099
FRG1GP	ENST00000634617	chr22_12604765_C_T	1	NA	NA	intron_variant	intron_variant&non_coding_transcript_variant	YES	NC_NA	NC_NA	7.812
DUXAP8	ENST00000447898	chr22_15832553_A_C	1	NA	NA	downstream_gene_variant	downstream_gene_variant	YES	NC_NA	NC_NA	10.15
NA	NA	chr16_28253055_C_A	1	NA	NA	intergenic_variant	intergenic_variant	NO	NC_NA	NC_NA	0.469
PARD3B	ENST00000406610	chr2_205009670_C_A	1	NA	NA	intron_variant	intron_variant	YES	NC_NA	NC_NA	2.021
NA	NA	chr11_79936088_T_C	1	NA	NA	intergenic_variant	intergenic_variant	NO	NC_NA	NC_NA	5.78
MACROD2	ENST00000217246	chr20_14848059_C_T	1	NA	NA	intron_variant	intron_variant	YES	ENHANCERS	enhancer|chr20:14848000-14848200	4.479
PRNT	ENST00000326539	chr20_4742004_G_T	1	NA	NA	upstream_gene_variant	upstream_gene_variant	YES	NC_NA	NC_NA	1.194
ARHGAP26	ENST00000274498	chr5_143161028_G_T	1	NA	NA	intron_variant	intron_variant	YES	NC_NA	NC_NA	2.031
PIGK	ENST00000370812	chr1_77130390_G_T	1	NA	NA	intron_variant	intron_variant	YES	NC_NA	NC_NA	1.941
NA	NA	chr20_30838615_A_G	1	NA	NA	intergenic_variant	intergenic_variant	NO	NC_NA	NC_NA	8.227
AF254983.2	ENST00000612331	chr21_10400949_G_T	1	NA	NA	downstream_gene_variant	downstream_gene_variant	YES	NC_NA	NC_NA	7.994
DDX12P	ENST00000432996	chr12_9435896_G_C	1	NA	NA	intron_variant	intron_variant&non_coding_transcript_variant	YES	OPEN_CHROMATIN	openChromatin|chr12:9435583-9436075	2.086
NA	NA	chr13_111946917_G_A	1	NA	NA	intergenic_variant	intergenic_variant	NO	NC_NA	NC_NA	2.629
NA	NA	chr22_12594296_G_A	1	NA	NA	intergenic_variant	intergenic_variant	NO	NC_NA	NC_NA	6.114
AC009803.1	ENST00000551940	chr12_115583009_T_A	1	NA	NA	intron_variant	intron_variant&non_coding_transcript_variant	YES	NC_NA	NC_NA	0.2
AL022324.4	ENST00000650352	chr22_25309758_C_A	1	NA	NA	intron_variant	intron_variant&non_coding_transcript_variant	YES	NC_NA	NC_NA	0.172
MTAPP1	ENST00000489154	chr3_158610552_C_T	1	NA	NA	intron_variant	intron_variant&non_coding_transcript_variant	YES	NC_NA	NC_NA	9.214
BAGE2	ENST00000496773	chr21_10458074_T_G	1	NA	NA	intron_variant	intron_variant&non_coding_transcript_variant	YES	NC_NA	NC_NA	7.188
TPST1	ENST00000304842	chr7_66316110_C_A	1	NA	NA	intron_variant	intron_variant	YES	NC_NA	NC_NA	4.27
AC004980.1	ENST00000418663	chr7_76608994_C_T	1	NA	NA	intron_variant	intron_variant&non_coding_transcript_variant	YES	CTCF_SITES	CTCF|chr7:76608800-76610600	1.011
AC025809.1	ENST00000585336	chr19_31349982_G_A	1	NA	NA	intron_variant	intron_variant&non_coding_transcript_variant	YES	DISTAL_PROMOTERS	TSHZ3_ENSG00000121297	9.508
NA	NA	chr15_21268710_A_T	1	NA	NA	intergenic_variant	intergenic_variant	NO	NC_NA	NC_NA	5.102
NA	NA	chr22_12537177_G_A	1	NA	NA	intergenic_variant	intergenic_variant	NO	NC_NA	NC_NA	7.377
AP002802.1	ENST00000526154	chr11_81986779_T_G	1	NA	NA	intron_variant	intron_variant&non_coding_transcript_variant	YES	NC_NA	NC_NA	2.006
CHST9	ENST00000618847	chr18_26955247_A_T	1	NA	NA	intron_variant	intron_variant	YES	NC_NA	NC_NA	1.015
AC025366.1	ENST00000523264	chr8_110625085_A_T	1	NA	NA	intron_variant	intron_variant&non_coding_transcript_variant	YES	NC_NA	NC_NA	5.188
NA	NA	chr2_87933133_G_T	1	NA	NA	intergenic_variant	intergenic_variant	NO	NC_NA	NC_NA	0.712
WAPL	ENST00000298767	chr10_86455572_A_T	1	NA	NA	intron_variant	intron_variant	YES	OPEN_CHROMATIN	openChromatin|chr10:86455190-86455644	3.978
NA	NA	chr9_41417596_G_A	1	NA	NA	intergenic_variant	intergenic_variant	NO	NC_NA	NC_NA	1.015
FRG1DP	ENST00000635586	chr20_29099489_G_C	1	NA	NA	intron_variant	intron_variant&non_coding_transcript_variant	YES	NC_NA	NC_NA	10.71
NA	NA	chr3_95193888_G_A	1	NA	NA	intergenic_variant	intergenic_variant	NO	NC_NA	NC_NA	0.143
NA	NA	chr12_47025376_C_T	1	NA	NA	intergenic_variant	intergenic_variant	NO	NC_NA	NC_NA	6.419
AC107223.1	ENST00000641428	chr4_144095665_G_A	1	NA	NA	intron_variant	intron_variant&non_coding_transcript_variant	YES	NC_NA	NC_NA	0.182
SYNRG	ENST00000612223	chr17_37591117_G_A	1	NA	NA	intron_variant	intron_variant	YES	NC_NA	NC_NA	6.503
NA	NA	chr11_4253372_T_C	1	NA	NA	intergenic_variant	intergenic_variant	NO	NC_NA	NC_NA	1.988
DCC	ENST00000442544	chr18_52440955_A_G	1	NA	NA	intron_variant	intron_variant	YES	NC_NA	NC_NA	13.58
DCAF5	ENST00000341516	chr14_69053815_G_T	1	NA	NA	3_prime_UTR_variant	3_prime_UTR_variant	YES	3_PRIME_UTRS	DCAF5_ENSG00000139990	0.664
AC027559.1	ENST00000560292	chr15_101744498_C_T	1	NA	NA	non_coding_transcript_exon_variant	non_coding_transcript_exon_variant	YES	NC_NA	NC_NA	1.93
CDCA5	ENST00000275517	chr11_65075086_T_G	1	NA	NA	downstream_gene_variant	downstream_gene_variant	YES	NC_NA	NC_NA	3.372
NA	NA	chr17_34517604_A_T	1	NA	NA	intergenic_variant	intergenic_variant	NO	NC_NA	NC_NA	0.904
AP000446.1	ENST00000530045	chr11_83341710_G_C	1	NA	NA	intron_variant	intron_variant&non_coding_transcript_variant	YES	NC_NA	NC_NA	8.841
DUX4L37	ENST00000635145	chr20_29875438_G_T	1	NA	NA	downstream_gene_variant	downstream_gene_variant	YES	NC_NA	NC_NA	7.323
CHN1	ENST00000409900	chr2_174840161_C_T	1	NA	NA	intron_variant	intron_variant	YES	NC_NA	NC_NA	0.601
SLC9B1P3	ENST00000452667	chr10_38648537_G_A	1	NA	NA	intron_variant	intron_variant&non_coding_transcript_variant	YES	NC_NA	NC_NA	7.673
NF1P6	ENST00000426025	chr22_15632331_G_A	1	NA	NA	upstream_gene_variant	upstream_gene_variant	YES	NC_NA	NC_NA	2.098
NA	NA	chr10_42161264_A_G	1	NA	NA	intergenic_variant	intergenic_variant	NO	NC_NA	NC_NA	8.721
AC098588.2	ENST00000649263	chr4_144597395_T_G	1	NA	NA	intron_variant	intron_variant&NMD_transcript_variant	YES	CTCF_SITES	CTCF|chr4:144597200-144597400	0.504
NA	NA	chr8_81202125_C_G	1	NA	NA	intergenic_variant	intergenic_variant	NO	NC_NA	NC_NA	0.767
NA	NA	chr5_25543439_G_T	1	NA	NA	intergenic_variant	intergenic_variant	NO	NC_NA	NC_NA	1.483
NA	NA	chr1_143515355_T_G	1	NA	NA	intergenic_variant	intergenic_variant	NO	NC_NA	NC_NA	2.326
MRPL48	ENST00000310614	chr11_73807329_G_A	1	NA	NA	intron_variant	intron_variant	YES	NC_NA	NC_NA	6.796
NA	NA	chr12_94758330_G_A	1	NA	NA	intergenic_variant	intergenic_variant	NO	NC_NA	NC_NA	0.905
FP236383.9	ENST00000652246	chr21_8420852_A_G	1	NA	NA	non_coding_transcript_exon_variant	non_coding_transcript_exon_variant	YES	NC_NA	NC_NA	12.34
C5orf17	ENST00000512559	chr5_24100829_G_A	1	NA	NA	intron_variant	intron_variant&non_coding_transcript_variant	YES	NC_NA	NC_NA	1.585
DNM1P33	ENST00000565222	chr15_74063098_C_T	1	NA	NA	intron_variant	intron_variant&non_coding_transcript_variant	YES	NC_NA	NC_NA	2.055
AC100868.1	ENST00000262283	chr8_132061982_C_T	1	NA	NA	intron_variant	intron_variant	YES	NC_NA	NC_NA	1.827
NA	NA	chr8_89204866_C_G	1	NA	NA	intergenic_variant	intergenic_variant	NO	NC_NA	NC_NA	0.034
NA	NA	chr22_10744683_C_T	1	NA	NA	intergenic_variant	intergenic_variant	NO	NC_NA	NC_NA	10.56
TRIM9	ENST00000298355	chr14_51060368_T_G	1	NA	NA	intron_variant	intron_variant	YES	NC_NA	NC_NA	6.481
CPM	ENST00000338356	chr12_68861207_G_C	1	NA	NA	intron_variant	intron_variant	YES	NC_NA	NC_NA	2.174
LINGO1	ENST00000355300	chr15_77634759_A_C	1	NA	NA	upstream_gene_variant	upstream_gene_variant	YES	CTCF_SITES	CTCF|chr15:77633000-77635000	7.903
ANKRD20A1	ENST00000652170	chr9_67829090_G_A	1	NA	NA	upstream_gene_variant	upstream_gene_variant	NO	NC_NA	NC_NA	0.833
AC018742.1	ENST00000435237	chr2_21408317_T_G	1	NA	NA	intron_variant	intron_variant&non_coding_transcript_variant	NO	NC_NA	NC_NA	8.01
ANLN	ENST00000265748	chr7_36412893_C_T	1	NA	NA	intron_variant	intron_variant	YES	NC_NA	NC_NA	2.543
ASAP3	ENST00000336689	chr1_23447785_C_G	1	NA	NA	intron_variant	intron_variant	YES	NC_NA	NC_NA	0.817
CU104787.1	ENST00000624155	chr22_11063507_C_A	1	NA	NA	upstream_gene_variant	upstream_gene_variant	YES	NC_NA	NC_NA	7.136
AC097374.1	ENST00000568768	chr2_94949588_A_C	1	NA	NA	upstream_gene_variant	upstream_gene_variant	YES	NC_NA	NC_NA	0.681
ADAM18	ENST00000265707	chr8_39680106_T_C	1	567	p.Ser567%3D	synonymous_variant	synonymous_variant	YES	CDS	ADAM18	0.402
SPATA7	ENST00000393545	chr14_88416409_C_T	1	NA	NA	intron_variant	intron_variant	YES	NC_NA	NC_NA	0.36
TNRC18P2	ENST00000417666	chr7_63580581_A_G	1	NA	NA	intron_variant	intron_variant&non_coding_transcript_variant	YES	NC_NA	NC_NA	7.628
NA	NA	chr22_11059064_T_C	1	NA	NA	intergenic_variant	intergenic_variant	NO	NC_NA	NC_NA	10.98
ARG1	ENST00000672052	chr6_131536042_A_G	1	NA	NA	intron_variant	intron_variant&non_coding_transcript_variant	NO	NC_NA	NC_NA	1.857
RPL31P57	ENST00000461109	chr17_64313484_C_A	1	NA	NA	upstream_gene_variant	upstream_gene_variant	YES	NC_NA	NC_NA	1.928
DANT2	ENST00000664453	chrX_115888537_T_C	1	NA	NA	intron_variant	intron_variant&non_coding_transcript_variant	NO	NC_NA	NC_NA	9.936
PSMD3	ENST00000264639	chr17_39993006_C_G	1	NA	NA	intron_variant	intron_variant	YES	NC_NA	NC_NA	2.963
ATAD2	ENST00000287394	chr8_123378726_T_A	1	NA	NA	intron_variant	intron_variant	YES	NC_NA	NC_NA	2.991
NA	NA	chr10_42163374_C_A	1	NA	NA	intergenic_variant	intergenic_variant	NO	NC_NA	NC_NA	2.589
NA	NA	chr12_60520416_A_G	1	NA	NA	intergenic_variant	intergenic_variant	NO	NC_NA	NC_NA	1.987
RFPL4AL1	ENST00000341750	chr19_55764985_C_T	1	NA	NA	upstream_gene_variant	upstream_gene_variant	YES	NC_NA	NC_NA	3.023
NA	NA	chr9_65974906_G_T	1	NA	NA	intergenic_variant	intergenic_variant	NO	NC_NA	NC_NA	0.59
UCKL1	ENST00000354216	chr20_63940064_A_G	1	NA	NA	intron_variant	intron_variant	YES	NONCANONICAL_SPLICE	UCKL1_ENSG00000198276	13.74
NA	NA	chr17_21849788_G_T	1	NA	NA	intergenic_variant	intergenic_variant	NO	NC_NA	NC_NA	7.511
LINC02203	ENST00000628444	chr15_21622994_G_C	1	NA	NA	intron_variant	intron_variant	YES	NC_NA	NC_NA	0.94
NA	NA	chr7_65518453_A_C	1	NA	NA	intergenic_variant	intergenic_variant	NO	NC_NA	NC_NA	2.381
PER3	ENST00000613533	chr1_7832330_A_T	1	NA	NA	intron_variant	intron_variant	YES	NC_NA	NC_NA	0.662
DGKI	ENST00000288490	chr7_137750436_C_A	1	NA	NA	intron_variant	intron_variant	YES	NC_NA	NC_NA	15.65
CHEK2P2	ENST00000555186	chr15_20295105_G_A	1	NA	NA	downstream_gene_variant	downstream_gene_variant	YES	NC_NA	NC_NA	14.83
DOK7	ENST00000340083	chr4_3463450_C_G	1	NA	NA	intron_variant	intron_variant	YES	NONCANONICAL_SPLICE	DOK7_ENSG00000175920	10.31
NA	NA	chr12_84847101_C_G	1	NA	NA	intergenic_variant	intergenic_variant	NO	NC_NA	NC_NA	0.408
AC091812.2	ENST00000619081	chr7_55742459_C_T	1	NA	NA	upstream_gene_variant	upstream_gene_variant	YES	CTCF_SITES	CTCF|chr7:55742400-55743400	6.554
UGT3A1	ENST00000274278	chr5_35989595_G_C	1	NA	NA	intron_variant	intron_variant	YES	NC_NA	NC_NA	3.562
AL773524.1	ENST00000614065	chr9_64500452_C_G	1	NA	NA	downstream_gene_variant	downstream_gene_variant	YES	NC_NA	NC_NA	1.403
CROCCP2	ENST00000412962	chr1_16625755_C_A	1	NA	NA	intron_variant	intron_variant&non_coding_transcript_variant	YES	CTCF_SITES;TFBS	CTCF|chr1:16624600-16627000;TFBS|chr1:16624848-16626252	3.077
NA	NA	chr9_67810025_G_A	1	NA	NA	intergenic_variant	intergenic_variant	NO	NC_NA	NC_NA	5.068
AC009053.1	ENST00000429810	chr16_74358121_A_G	1	NA	NA	intron_variant	intron_variant&non_coding_transcript_variant	YES	NC_NA	NC_NA	1.084
NA	NA	chr22_12811422_T_A	1	NA	NA	intergenic_variant	intergenic_variant	NO	NC_NA	NC_NA	5.884
TM6SF2	ENST00000389363	chr19_19267367_T_A	1	NA	NA	intron_variant	intron_variant	YES	NC_NA	NC_NA	3.121
AL138701.2	ENST00000657278	chr13_106043371_G_A	1	NA	NA	intron_variant	intron_variant&non_coding_transcript_variant	YES	NC_NA	NC_NA	10.41
NA	NA	chr12_41806141_G_T	1	NA	NA	intergenic_variant	intergenic_variant	NO	NC_NA	NC_NA	1.599
ACTA2-AS1	ENST00000437930	chr10_88931830_T_C	1	NA	NA	upstream_gene_variant	upstream_gene_variant	YES	NC_NA	NC_NA	1.967
NA	NA	chr12_133262709_A_G	1	NA	NA	intergenic_variant	intergenic_variant	NO	NC_NA	NC_NA	2.056
LAX1	ENST00000442561	chr1_203763109_T_C	1	NA	NA	upstream_gene_variant	upstream_gene_variant	YES	NC_NA	NC_NA	3.276
ATG10	ENST00000282185	chr5_82086940_A_G	1	NA	NA	intron_variant	intron_variant	YES	NC_NA	NC_NA	0.337
AC092353.1	ENST00000663200	chr5_66344399_C_G	1	NA	NA	intron_variant	intron_variant&non_coding_transcript_variant	NO	NC_NA	NC_NA	19.97
BRINP2	ENST00000361539	chr1_177282957_A_G	1	NA	NA	downstream_gene_variant	downstream_gene_variant	YES	ENHANCERS	enhancer|chr1:177282400-177283201	2.971
AC087883.2	ENST00000663023	chr12_60219362_G_C	1	NA	NA	intron_variant	intron_variant&non_coding_transcript_variant	YES	NC_NA	NC_NA	0.516
FANK1	ENST00000368693	chr10_125896177_C_A	1	NA	NA	upstream_gene_variant	upstream_gene_variant	YES	DISTAL_PROMOTERS	FANK1_ENSG00000203780	12.08
MPDZ	ENST00000319217	chr9_13158577_C_G	1	NA	NA	intron_variant	intron_variant	YES	NC_NA	NC_NA	6.222
AC068714.1	ENST00000559623	chr15_46095895_G_T	1	NA	NA	downstream_gene_variant	downstream_gene_variant	YES	NC_NA	NC_NA	0.993
UNC13C	ENST00000260323	chr15_54329102_G_T	1	NA	NA	intron_variant	intron_variant	YES	NC_NA	NC_NA	0.865
UBBP4	ENST00000648259	chr17_22131563_C_A	1	NA	NA	intron_variant	intron_variant&non_coding_transcript_variant	NO	NC_NA	NC_NA	3.657
FRG1JP	ENST00000376334	chr9_63847231_C_A	1	NA	NA	intron_variant	intron_variant&non_coding_transcript_variant	YES	NC_NA	NC_NA	0.837
NA	NA	chr5_34381578_C_T	1	NA	NA	intergenic_variant	intergenic_variant	NO	NC_NA	NC_NA	4.335
AC008269.1	ENST00000658889	chr2_206808753_G_C	1	NA	NA	intron_variant	intron_variant&non_coding_transcript_variant	YES	NC_NA	NC_NA	0.952
NA	NA	chr21_5249689_C_T	1	NA	NA	intergenic_variant	intergenic_variant	NO	NC_NA	NC_NA	4.874
FAM242A	ENST00000670409	chr20_30362395_C_T	1	NA	NA	upstream_gene_variant	upstream_gene_variant	YES	NC_NA	NC_NA	5.222
MPRIP	ENST00000395811	chr17_17066721_A_T	1	NA	NA	intron_variant	intron_variant	YES	NC_NA	NC_NA	6.941
NA	NA	chr12_101454441_A_G	1	NA	NA	intergenic_variant	intergenic_variant	NO	NC_NA	NC_NA	1.194
AC138627.1	ENST00000650425	chr16_74228167_C_A	1	NA	NA	intron_variant	intron_variant&non_coding_transcript_variant	YES	NC_NA	NC_NA	1.597
AC007326.4	ENST00000638240	chr22_18938889_G_A	1	NA	NA	intron_variant	intron_variant	YES	NC_NA	NC_NA	2.001
NA	NA	chr5_67214701_T_G	1	NA	NA	intergenic_variant	intergenic_variant	NO	NC_NA	NC_NA	0.295
SGMS1	ENST00000361781	chr10_50617901_A_T	1	NA	NA	intron_variant	intron_variant	YES	NC_NA	NC_NA	1.158
BAGE2	ENST00000470054	chr21_10443523_C_T	1	NA	NA	intron_variant	intron_variant&non_coding_transcript_variant	NO	NC_NA	NC_NA	13.23
TIMELESS	ENST00000553532	chr12_56433103_C_T	1	152	p.Asp152Asn	missense_variant	missense_variant	YES	CDS	TIMELESS	24.3
NA	NA	chr10_38959781_C_T	1	NA	NA	intergenic_variant	intergenic_variant	NO	NC_NA	NC_NA	7.766
GBF1	ENST00000369983	chr10_102364419_T_G	1	NA	NA	intron_variant	intron_variant	YES	NC_NA	NC_NA	2.672
AC010487.2	ENST00000637027	chr19_52869268_G_A	1	NA	NA	upstream_gene_variant	upstream_gene_variant	YES	NC_NA	NC_NA	0.206
NLGN4Y-AS1	ENST00000434164	chrY_14804013_A_T	1	NA	NA	non_coding_transcript_exon_variant	non_coding_transcript_exon_variant	YES	LINCRNAS	NLGN4Y-AS1_ENSG00000228787	8.188
LINC01322	ENST00000496693	chr3_165586540_A_T	1	NA	NA	intron_variant	intron_variant&non_coding_transcript_variant	NO	NC_NA	NC_NA	3.316
TRGV2	ENST00000426402	chr7_38362909_T_A	1	NA	NA	synonymous_variant	synonymous_variant	YES	CTCF_SITES	CTCF|chr7:38362600-38364000	0.483
IGF2BP3	ENST00000258729	chr7_23342630_G_A	1	NA	NA	intron_variant	intron_variant	YES	NC_NA	NC_NA	2.003
RPS27P14	ENST00000496370	chr5_69472868_G_T	1	NA	NA	downstream_gene_variant	downstream_gene_variant	YES	NC_NA	NC_NA	0.423
NA	NA	chr9_41531950_A_C	1	NA	NA	intergenic_variant	intergenic_variant	NO	NC_NA	NC_NA	5.73
AC109466.1	ENST00000519570	chr5_164797642_C_A	1	NA	NA	intron_variant	intron_variant&non_coding_transcript_variant	NO	NC_NA	NC_NA	0.259
AC016583.2	ENST00000662448	chr5_54733150_G_C	1	NA	NA	intron_variant	intron_variant&non_coding_transcript_variant	YES	OPEN_CHROMATIN	openChromatin|chr5:54733114-54733466	1.074
AL512310.11	ENST00000548261	chr14_19671031_G_T	1	NA	NA	intron_variant	intron_variant&non_coding_transcript_variant	YES	NC_NA	NC_NA	3.356
FOLH1	ENST00000256999	chr11_49193741_T_G	1	NA	NA	intron_variant	intron_variant	YES	NC_NA	NC_NA	0.973
SMYD3	ENST00000490107	chr1_245882258_C_T	1	NA	NA	intron_variant	intron_variant	YES	NC_NA	NC_NA	1.537
ACSS3	ENST00000548058	chr12_81222931_C_G	1	NA	NA	intron_variant	intron_variant	YES	NC_NA	NC_NA	11.59
NAP1L1	ENST00000618691	chr12_76047572_G_C	1	NA	NA	3_prime_UTR_variant	3_prime_UTR_variant	YES	3_PRIME_UTRS	NAP1L1_ENSG00000187109	14.45
POTEH	ENST00000343518	chr22_15699172_C_G	1	NA	NA	intron_variant	intron_variant	YES	NC_NA	NC_NA	3.812
NA	NA	chr4_155164926_C_A	1	NA	NA	intergenic_variant	intergenic_variant	NO	ENHANCERS	enhancer|chr4:155164600-155165400	0.678
NA	NA	chr12_63839318_C_T	1	NA	NA	intergenic_variant	intergenic_variant	NO	CTCF_SITES	CTCF|chr12:63839200-63840000	0.263
NA	NA	chr20_29816882_G_A	1	NA	NA	intergenic_variant	intergenic_variant	NO	NC_NA	NC_NA	7.499
AC114977.1	ENST00000649444	chr5_40464427_G_C	1	NA	NA	intron_variant	intron_variant&non_coding_transcript_variant	YES	ENHANCERS	enhancer|chr5:40464000-40465200	3.611
NEK8	ENST00000268766	chr17_28732680_T_C	1	NA	NA	intron_variant	intron_variant	YES	NC_NA	NC_NA	5.6
NA	NA	chr10_8346816_G_T	1	NA	NA	intergenic_variant	intergenic_variant	NO	ENHANCERS	enhancer|chr10:8346800-8347200	1.422
BAGE2	ENST00000496773	chr21_10468137_G_A	1	NA	NA	intron_variant	intron_variant&non_coding_transcript_variant	YES	NC_NA	NC_NA	6.65
SNORA70	ENST00000516390	chr21_9906625_C_A	1	NA	NA	upstream_gene_variant	upstream_gene_variant	YES	NC_NA	NC_NA	5.72
LINC00349	ENST00000652806	chr13_18534500_C_T	1	NA	NA	upstream_gene_variant	upstream_gene_variant	YES	NC_NA	NC_NA	1.33
TBC1D3P5	ENST00000586223	chr17_27425211_T_C	1	NA	NA	intron_variant	intron_variant&non_coding_transcript_variant	YES	NC_NA	NC_NA	1.996
NA	NA	chr12_56698566_C_A	1	NA	NA	intergenic_variant	intergenic_variant	NO	NC_NA	NC_NA	3.217
NA	NA	chr11_38421063_A_T	1	NA	NA	intergenic_variant	intergenic_variant	NO	NC_NA	NC_NA	1.287
COA1	ENST00000223336	chr7_43700448_G_A	1	NA	NA	intron_variant	intron_variant	NO	CTCF_SITES	CTCF|chr7:43699600-43700800	0.757
XG	ENST00000644266	chrX_2805499_A_C	1	NA	NA	intron_variant	intron_variant	YES	NC_NA	NC_NA	0.377
NA	NA	chr12_82080979_G_C	1	NA	NA	intergenic_variant	intergenic_variant	NO	NC_NA	NC_NA	1.561
NA	NA	chr8_35833091_C_G	1	NA	NA	intergenic_variant	intergenic_variant	NO	NC_NA	NC_NA	0.275
NA	NA	chr20_30826620_T_A	1	NA	NA	intergenic_variant	intergenic_variant	NO	NC_NA	NC_NA	8.878
IGHVIII-38-1	ENST00000521454	chr14_106418732_G_A	1	NA	NA	upstream_gene_variant	upstream_gene_variant	YES	NC_NA	NC_NA	4.94
ZNF708	ENST00000356929	chr19_21299772_C_A	1	NA	NA	intron_variant	intron_variant	YES	NC_NA	NC_NA	5.381
THAP5	ENST00000415914	chr7_108563568_G_A	1	NA	NA	3_prime_UTR_variant	3_prime_UTR_variant	YES	3_PRIME_UTRS	THAP5_ENSG00000177683	0.787
TBC1D3P1-DHX40P1	ENST00000587125	chr17_60018099_C_T	1	NA	NA	intron_variant	intron_variant&non_coding_transcript_variant	YES	NC_NA	NC_NA	1.307
AP001439.1	ENST00000455275	chr21_26172691_A_G	1	NA	NA	intron_variant	intron_variant&non_coding_transcript_variant	YES	DISTAL_PROMOTERS	APP_ENSG00000142192	0.126
TPTE2P1	ENST00000649209	chr13_24961138_C_T	1	NA	NA	intron_variant	intron_variant&non_coding_transcript_variant	YES	NC_NA	NC_NA	0.014
NA	NA	chr12_72709650_G_A	1	NA	NA	intergenic_variant	intergenic_variant	NO	NC_NA	NC_NA	0.382
NA	NA	chr1_204797973_C_G	1	NA	NA	intergenic_variant	intergenic_variant	NO	NC_NA	NC_NA	0.748
AL391730.1	ENST00000413739	chr1_40934026_G_A	1	NA	NA	downstream_gene_variant	downstream_gene_variant	YES	NC_NA	NC_NA	1.476
SLC7A6	ENST00000566454	chr16_68297517_T_G	1	NA	NA	3_prime_UTR_variant	3_prime_UTR_variant	YES	3_PRIME_UTRS	SLC7A6_ENSG00000103064	13.76
AC138749.5	ENST00000611461	chr15_28496901_C_T	1	NA	NA	upstream_gene_variant	upstream_gene_variant	YES	CTCF_SITES	CTCF|chr15:28496800-28497200	6.342
TOMM40P2	ENST00000398242	chr22_15855105_C_G	1	NA	NA	non_coding_transcript_exon_variant	non_coding_transcript_exon_variant	YES	NC_NA	NC_NA	8.473
LINC01388	ENST00000416242	chr9_115658_T_A	1	NA	NA	upstream_gene_variant	upstream_gene_variant	YES	NC_NA	NC_NA	3.09
ZC3H11B	ENST00000651890	chr1_219612932_G_A	1	1	c.-503C>T	splice_region_variant	splice_region_variant&5_prime_UTR_variant	YES	CDS;5_PRIME_UTRS	ZC3H11B;ZC3H11B_ENSG00000215817	5.447
CLEC7A	ENST00000304084	chr12_10134533_C_A	1	NA	NA	upstream_gene_variant	upstream_gene_variant	YES	NC_NA	NC_NA	4.73
NA	NA	chr21_9930279_T_G	1	NA	NA	intergenic_variant	intergenic_variant	NO	NC_NA	NC_NA	8.75
LINC01524	ENST00000656056	chr20_52206410_A_T	1	NA	NA	intron_variant	intron_variant&non_coding_transcript_variant	NO	NC_NA	NC_NA	1.627
NA	NA	chr7_113187593_G_T	1	NA	NA	intergenic_variant	intergenic_variant	NO	NC_NA	NC_NA	3.109
CU104787.1	ENST00000624155	chr22_11062385_G_A	1	NA	NA	upstream_gene_variant	upstream_gene_variant	YES	NC_NA	NC_NA	5.229
AC068413.1	ENST00000517739	chr8_120996732_G_T	1	NA	NA	intron_variant	intron_variant&non_coding_transcript_variant	YES	NC_NA	NC_NA	0.673
TCP10L2	ENST00000283507	chr6_167196670_C_T	1	NA	NA	3_prime_UTR_variant	3_prime_UTR_variant&NMD_transcript_variant	NO	NC_NA	NC_NA	2.18
AC018692.1	ENST00000624226	chr21_9912987_A_G	1	NA	NA	upstream_gene_variant	upstream_gene_variant	YES	NC_NA	NC_NA	6.942
IQCA1	ENST00000431676	chr2_236326779_A_T	1	NA	NA	intron_variant	intron_variant	YES	NC_NA	NC_NA	13.56
VN1R7P	ENST00000619242	chr21_10360321_G_A	1	NA	NA	downstream_gene_variant	downstream_gene_variant	YES	NC_NA	NC_NA	7.218
NA	NA	chr7_89369499_C_T	1	NA	NA	intergenic_variant	intergenic_variant	NO	NC_NA	NC_NA	0.229
DENND4C	ENST00000434457	chr9_19251760_C_G	1	NA	NA	intron_variant	intron_variant	YES	NC_NA	NC_NA	2.24
AP005131.2	ENST00000589045	chr18_13500993_A_C	1	NA	NA	non_coding_transcript_exon_variant	non_coding_transcript_exon_variant	YES	LINCRNAS	AP005131.2_ENSG00000267366	1.844
LHFPL3	ENST00000424859	chr7_104859421_A_C	1	NA	NA	intron_variant	intron_variant	YES	NC_NA	NC_NA	0.375
KHDRBS3	ENST00000355849	chr8_135616817_A_G	1	NA	NA	intron_variant	intron_variant	YES	NC_NA	NC_NA	0.014
NA	NA	chr8_42685216_T_A	1	NA	NA	intergenic_variant	intergenic_variant	NO	NC_NA	NC_NA	2.178
AC004784.1	ENST00000635495	chr19_43118784_A_G	1	NA	NA	intron_variant	intron_variant&non_coding_transcript_variant	YES	NC_NA	NC_NA	5.816
SENP5	ENST00000323460	chr3_196899078_C_A	1	NA	NA	intron_variant	intron_variant	YES	NC_NA	NC_NA	0.332
PRKAR2B	ENST00000265717	chr7_107114975_C_T	1	NA	NA	intron_variant	intron_variant	YES	NC_NA	NC_NA	1.471
AL512625.1	ENST00000305709	chr9_62898761_T_C	1	NA	NA	non_coding_transcript_exon_variant	non_coding_transcript_exon_variant	YES	LINCRNAS	AL512625.1_ENSG00000170161	9.214
CDH12	ENST00000382254	chr5_22073760_G_C	1	NA	NA	intron_variant	intron_variant	YES	NC_NA	NC_NA	1.035
ZCWPW2	ENST00000383768	chr3_28354385_T_C	1	NA	NA	intron_variant	intron_variant	YES	NC_NA	NC_NA	3.779
LINC01893	ENST00000657495	chr18_76216176_C_T	1	NA	NA	downstream_gene_variant	downstream_gene_variant	YES	NC_NA	NC_NA	1.884
CR1	ENST00000367049	chr1_207520781_G_T	1	NA	NA	intron_variant	intron_variant	YES	CTCF_SITES	CTCF|chr1:207520400-207521000	0.768
CDH12	ENST00000382254	chr5_21966271_C_T	1	NA	NA	intron_variant	intron_variant	YES	NC_NA	NC_NA	0.911
PLD5	ENST00000536534	chr1_242306633_G_A	1	NA	NA	intron_variant	intron_variant	YES	NC_NA	NC_NA	5.285
NA	NA	chr21_10624562_A_T	1	NA	NA	intergenic_variant	intergenic_variant	NO	NC_NA	NC_NA	7.222
NA	NA	chr22_11341351_G_A	1	NA	NA	intergenic_variant	intergenic_variant	NO	NC_NA	NC_NA	6.357
ZNF76	ENST00000373953	chr6_35280516_T_C	1	NA	NA	intron_variant	intron_variant	YES	NC_NA	NC_NA	0.917
NA	NA	chr22_12693446_C_G	1	NA	NA	intergenic_variant	intergenic_variant	NO	CTCF_SITES	CTCF|chr22:12693400-12694000	8.737
FRG1CP	ENST00000650751	chr20_28576888_A_C	1	NA	NA	intron_variant	intron_variant&non_coding_transcript_variant	YES	NC_NA	NC_NA	9.278
PTGFR	ENST00000370757	chr1_78541963_A_T	1	NA	NA	downstream_gene_variant	downstream_gene_variant	YES	NC_NA	NC_NA	2.5
TPTE2P1	ENST00000649209	chr13_24952791_T_C	1	NA	NA	intron_variant	intron_variant&non_coding_transcript_variant	YES	NC_NA	NC_NA	0.501
CR392039.4	ENST00000623236	chr21_9020687_G_A	1	NA	NA	upstream_gene_variant	upstream_gene_variant	YES	NC_NA	NC_NA	3.73
NCOA3	ENST00000371998	chr20_47616132_G_C	1	NA	NA	intron_variant	intron_variant	YES	NC_NA	NC_NA	0.738
PSG9	ENST00000270077	chr19_43254650_T_C	1	NA	NA	intron_variant	intron_variant	YES	NC_NA	NC_NA	0.291
NA	NA	chr7_68013727_G_T	1	NA	NA	intergenic_variant	intergenic_variant	NO	NC_NA	NC_NA	2.61
URI1	ENST00000392271	chr19_29962026_G_C	1	NA	NA	intron_variant	intron_variant	YES	NC_NA	NC_NA	3.461
TBC1D3P2	ENST00000581291	chr17_62275397_A_G	1	NA	NA	intron_variant	intron_variant&non_coding_transcript_variant	YES	NC_NA	NC_NA	3.165
NA	NA	chr20_29059394_G_A	1	NA	NA	intergenic_variant	intergenic_variant	NO	NC_NA	NC_NA	7.446
NA	NA	chr20_29867007_G_A	1	NA	NA	intergenic_variant	intergenic_variant	NO	NC_NA	NC_NA	9.778
NA	NA	chr16_51945529_C_T	1	NA	NA	intergenic_variant	intergenic_variant	NO	NC_NA	NC_NA	0.459
DNAH5	ENST00000265104	chr5_13827391_G_A	1	NA	NA	intron_variant	intron_variant	YES	NC_NA	NC_NA	2.508
NA	NA	chr12_5098763_G_C	1	NA	NA	intergenic_variant	intergenic_variant	NO	NC_NA	NC_NA	2.484
TAF11L6	ENST00000640558	chr5_17528038_T_G	1	NA	NA	upstream_gene_variant	upstream_gene_variant	YES	DISTAL_PROMOTERS	TAF11L6_ENSG00000284042	7.049
YEATS4	ENST00000247843	chr12_69379768_C_T	1	NA	NA	intron_variant	intron_variant	YES	NC_NA	NC_NA	11.16
NA	NA	chr4_137870479_G_T	1	NA	NA	intergenic_variant	intergenic_variant	NO	NC_NA	NC_NA	0.428
NA	NA	chr13_68612699_T_A	1	NA	NA	intergenic_variant	intergenic_variant	NO	NC_NA	NC_NA	1.767
NA	NA	chr18_15349106_T_C	1	NA	NA	intergenic_variant	intergenic_variant	NO	NC_NA	NC_NA	2.085
ENDOD1	ENST00000278505	chr11_95123149_A_G	1	NA	NA	intron_variant	intron_variant	YES	NC_NA	NC_NA	4.525
NA	NA	chr5_27636454_T_A	1	NA	NA	intergenic_variant	intergenic_variant	NO	NC_NA	NC_NA	1.432
NA	NA	chr1_118764234_G_C	1	NA	NA	intergenic_variant	intergenic_variant	NO	NC_NA	NC_NA	2.134
NA	NA	chr10_84040788_C_T	1	NA	NA	intergenic_variant	intergenic_variant	NO	CTCF_SITES	CTCF|chr10:84040600-84040800	1.025
NA	NA	chr21_9302442_G_A	1	NA	NA	intergenic_variant	intergenic_variant	NO	OPEN_CHROMATIN	openChromatin|chr21:9301713-9302480	5.279
NA	NA	chr5_23160050_C_A	1	NA	NA	intergenic_variant	intergenic_variant	NO	NC_NA	NC_NA	6.045
ZMYND8	ENST00000536340	chr20_47241788_A_C	1	NA	NA	intron_variant	intron_variant	YES	ENHANCERS	enhancer|chr20:47241599-47241800	2.784
CARD11	ENST00000396946	chr7_2998313_C_A	1	NA	NA	intron_variant	intron_variant	YES	NC_NA	NC_NA	1.191
NA	NA	chr2_173858111_A_G	1	NA	NA	intergenic_variant	intergenic_variant	NO	NC_NA	NC_NA	6.217
NA	NA	chr10_62975971_C_T	1	NA	NA	intergenic_variant	intergenic_variant	NO	NC_NA	NC_NA	7.107
NPIPB2	ENST00000399147	chr16_11935510_T_C	1	NA	NA	intron_variant	intron_variant	YES	NC_NA	NC_NA	1.41
WAC	ENST00000354911	chr10_28538581_C_A	1	NA	NA	intron_variant	intron_variant	YES	NC_NA	NC_NA	0.643
JAKMIP3	ENST00000664697	chr10_132078635_T_G	1	NA	NA	intron_variant	intron_variant	YES	NC_NA	NC_NA	1.056
HERC1	ENST00000443617	chr15_63814446_T_G	1	NA	NA	intron_variant	intron_variant	YES	NC_NA	NC_NA	2.039
AC096555.1	ENST00000652637	chr2_184106735_G_T	1	NA	NA	intron_variant	intron_variant&non_coding_transcript_variant	YES	NC_NA	NC_NA	1.089
NA	NA	chr7_62413264_T_A	1	NA	NA	intergenic_variant	intergenic_variant	NO	NC_NA	NC_NA	0.991
NA	NA	chr22_11353150_T_C	1	NA	NA	intergenic_variant	intergenic_variant	NO	NC_NA	NC_NA	9.588
CYTOR	ENST00000642451	chr2_87479986_C_T	1	NA	NA	intron_variant	intron_variant&non_coding_transcript_variant	YES	NC_NA	NC_NA	4.472
FANCD2	ENST00000287647	chr3_10049573_G_A	1	NA	NA	intron_variant	intron_variant	YES	NC_NA	NC_NA	2.128
NMNAT2	ENST00000287713	chr1_183280775_A_G	1	NA	NA	intron_variant	intron_variant	YES	NC_NA	NC_NA	1.623
NA	NA	chrY_56868836_G_A	1	NA	NA	intergenic_variant	intergenic_variant	NO	NC_NA	NC_NA	3.596
AL023583.1	ENST00000607518	chr6_13827713_G_C	1	NA	NA	downstream_gene_variant	downstream_gene_variant	YES	NC_NA	NC_NA	5.997
CLEC18B	ENST00000339953	chr16_74420002_G_A	1	NA	NA	intron_variant	intron_variant	YES	NC_NA	NC_NA	1.646
FAM85B	ENST00000519726	chr8_8231137_G_A	1	NA	NA	upstream_gene_variant	upstream_gene_variant	YES	NC_NA	NC_NA	4.096
CYP27B1	ENST00000228606	chr12_57767468_G_C	1	NA	NA	upstream_gene_variant	upstream_gene_variant	YES	DISTAL_PROMOTERS	CYP27B1_ENSG00000111012	19.11
AC135983.2	ENST00000562108	chr15_32426515_A_G	1	NA	NA	intron_variant	intron_variant&non_coding_transcript_variant	YES	NC_NA	NC_NA	5.658
EIF3FP1	ENST00000613970	chr21_10331998_G_A	1	NA	NA	downstream_gene_variant	downstream_gene_variant	YES	NC_NA	NC_NA	8.272
AC044798.3	ENST00000655430	chr16_49210923_G_A	1	NA	NA	intron_variant	intron_variant&non_coding_transcript_variant	YES	NC_NA	NC_NA	2.594
AGO1	ENST00000373204	chr1_35914482_C_T	1	NA	NA	intron_variant	intron_variant	YES	NC_NA	NC_NA	10.05
NA	NA	chr17_21712151_A_C	1	NA	NA	intergenic_variant	intergenic_variant	NO	NC_NA	NC_NA	5.497
SRP54	ENST00000556994	chr14_35032127_T_C	1	NA	NA	downstream_gene_variant	downstream_gene_variant	YES	NC_NA	NC_NA	9.943
TRAF3IP2	ENST00000340026	chr6_111583661_G_A	1	NA	NA	intron_variant	intron_variant	YES	NC_NA	NC_NA	2.072
LINC00376	ENST00000439454	chr13_63193070_C_G	1	NA	NA	intron_variant	intron_variant&non_coding_transcript_variant	YES	NC_NA	NC_NA	0.22
AL606970.3	ENST00000446811	chr6_168240939_G_A	1	NA	NA	upstream_gene_variant	upstream_gene_variant	YES	NC_NA	NC_NA	2.323
PLPPR1	ENST00000374874	chr9_101230842_G_T	1	NA	NA	intron_variant	intron_variant	YES	NC_NA	NC_NA	0.011
NA	NA	chr13_110926221_G_C	1	NA	NA	intergenic_variant	intergenic_variant	NO	NC_NA	NC_NA	1.521
LRMDA	ENST00000611255	chr10_75503579_A_C	1	NA	NA	intron_variant	intron_variant	YES	NC_NA	NC_NA	16.59
AC091304.6	ENST00000619761	chr15_28417867_A_G	1	NA	NA	upstream_gene_variant	upstream_gene_variant	YES	NC_NA	NC_NA	4.388
PNMA5	ENST00000439251	chrX_152987594_G_A	1	NA	NA	downstream_gene_variant	downstream_gene_variant	YES	NC_NA	NC_NA	1.113
PCGF2	ENST00000616199	chr17_38749504_G_A	1	NA	NA	5_prime_UTR_variant	5_prime_UTR_variant	YES	5_PRIME_UTRS	PCGF2_ENSG00000277258	9.086
NA	NA	chr22_12313512_G_A	1	NA	NA	intergenic_variant	intergenic_variant	NO	TFBS	TFBS|chr22:12313379-12313631	4.164
DTWD2	ENST00000510708	chr5_118958584_C_A	1	NA	NA	intron_variant	intron_variant	YES	NC_NA	NC_NA	6.571
NA	NA	chr2_91434539_G_C	1	NA	NA	intergenic_variant	intergenic_variant	NO	NC_NA	NC_NA	0.136
PTPRB	ENST00000334414	chr12_70581320_A_G	1	NA	NA	intron_variant	intron_variant	YES	NONCANONICAL_SPLICE	PTPRB_ENSG00000127329	13.66
SLC45A4	ENST00000517878	chr8_141253504_T_G	1	NA	NA	intron_variant	intron_variant	YES	NC_NA	NC_NA	0.93
NA	NA	chr14_82282880_C_A	1	NA	NA	intergenic_variant	intergenic_variant	NO	NC_NA	NC_NA	4.94
NA	NA	chr7_153878554_C_T	1	NA	NA	intergenic_variant	intergenic_variant	NO	NC_NA	NC_NA	2.635
NA	NA	chr20_45182824_T_G	1	NA	NA	intergenic_variant	intergenic_variant	NO	NC_NA	NC_NA	1.101
RN7SL720P	ENST00000488178	chr9_17051656_T_C	1	NA	NA	upstream_gene_variant	upstream_gene_variant	YES	NC_NA	NC_NA	5.831
EEA1	ENST00000322349	chr12_92931596_A_C	1	NA	NA	upstream_gene_variant	upstream_gene_variant	YES	NC_NA	NC_NA	2.415
NA	NA	chr5_31361499_C_G	1	NA	NA	intergenic_variant	intergenic_variant	NO	NC_NA	NC_NA	0.447
NA	NA	chr13_63379236_T_G	1	NA	NA	intergenic_variant	intergenic_variant	NO	NC_NA	NC_NA	1.793
OC90	ENST00000254627	chr8_132047059_C_T	1	NA	NA	intron_variant	intron_variant	YES	TFBS	TFBS|chr8:132046682-132047226	1.943
CICP22	ENST00000432801	chr7_39795957_A_G	1	NA	NA	downstream_gene_variant	downstream_gene_variant	YES	NC_NA	NC_NA	1.86
FAM90A23P	ENST00000648435	chr8_7583639_G_A	1	NA	NA	upstream_gene_variant	upstream_gene_variant	YES	DISTAL_PROMOTERS	FAM90A23P_ENSG00000285765	7.109
SHANK2	ENST00000601538	chr11_71171753_C_A	1	NA	NA	intron_variant	intron_variant	NO	NC_NA	NC_NA	1.908
OR1D4	ENST00000525719	chr17_3238830_C_T	1	NA	NA	upstream_gene_variant	upstream_gene_variant	YES	NC_NA	NC_NA	2.972
RASSF8	ENST00000405154	chr12_26005609_C_G	1	NA	NA	intron_variant	intron_variant	YES	NC_NA	NC_NA	0.966
NA	NA	chr22_10752283_G_A	1	NA	NA	intergenic_variant	intergenic_variant	NO	NC_NA	NC_NA	7.75
LINC01682	ENST00000650825	chr1_229862780_A_T	1	NA	NA	intron_variant	intron_variant&non_coding_transcript_variant	YES	NC_NA	NC_NA	0.383
GHR	ENST00000620156	chr5_42491861_C_T	1	NA	NA	intron_variant	intron_variant	YES	NC_NA	NC_NA	3.652
REXO1L1P	ENST00000379010	chr8_85661464_C_T	1	NA	NA	non_coding_transcript_exon_variant	non_coding_transcript_exon_variant	YES	TFBS	TFBS|chr8:85661335-85661531	10.79
AC068587.4	ENST00000641839	chr8_12550907_G_A	1	NA	NA	intron_variant	intron_variant&non_coding_transcript_variant	YES	NC_NA	NC_NA	5.519
SMIM8	ENST00000392863	chr6_87330827_G_C	1	NA	NA	intron_variant	intron_variant	YES	DISTAL_PROMOTERS	GJB7_ENSG00000164411	0.674
RSU1	ENST00000377921	chr10_16669372_T_C	1	NA	NA	intron_variant	intron_variant	YES	NC_NA	NC_NA	0.103
DDX11-AS1	ENST00000669174	chr12_31058564_C_T	1	NA	NA	intron_variant	intron_variant&non_coding_transcript_variant	YES	NC_NA	NC_NA	1.642
RANBP2	ENST00000283195	chr2_108746611_T_C	1	NA	NA	intron_variant	intron_variant	YES	NC_NA	NC_NA	2.286
EIF3FP1	ENST00000613970	chr21_10332766_C_T	1	NA	NA	downstream_gene_variant	downstream_gene_variant	YES	NC_NA	NC_NA	9.324
NA	NA	chr8_72171219_C_G	1	NA	NA	intergenic_variant	intergenic_variant	NO	NC_NA	NC_NA	6.601
AC015818.2	ENST00000563569	chr17_20534143_A_T	1	NA	NA	upstream_gene_variant	upstream_gene_variant	YES	NC_NA	NC_NA	2.202
AC087499.2	ENST00000441215	chr17_20728138_G_A	1	NA	NA	intron_variant	intron_variant&non_coding_transcript_variant	YES	NC_NA	NC_NA	0.351
HSPD1P6	ENST00000424886	chr3_36774898_C_A	1	NA	NA	intron_variant	intron_variant&non_coding_transcript_variant	NO	NC_NA	NC_NA	0.734
PCAT1	ENST00000519319	chr8_126869509_C_T	1	NA	NA	intron_variant	intron_variant&non_coding_transcript_variant	NO	CTCF_SITES;TFBS	CTCF|chr8:126869200-126870000;TFBS|chr8:126869426-126869751	2.337
NA	NA	chr7_150150433_C_T	1	NA	NA	intergenic_variant	intergenic_variant	NO	NC_NA	NC_NA	0.166
INTS4P2	ENST00000614726	chr7_65695333_A_G	1	NA	NA	intron_variant	intron_variant&non_coding_transcript_variant	YES	NC_NA	NC_NA	3.458
BAGE2	ENST00000496773	chr21_10452375_T_C	1	NA	NA	upstream_gene_variant	upstream_gene_variant	YES	NC_NA	NC_NA	2.38
CGB5	ENST00000301408	chr19_49044121_C_T	1	NA	NA	5_prime_UTR_variant	5_prime_UTR_variant	YES	5_PRIME_UTRS	CGB5_ENSG00000189052	9.396
CD9	ENST00000382518	chr12_6231630_G_T	1	NA	NA	intron_variant	intron_variant	YES	NC_NA	NC_NA	0.573
KCND2	ENST00000331113	chr7_120360171_C_G	1	NA	NA	intron_variant	intron_variant	YES	NC_NA	NC_NA	4.52
AC245128.1	ENST00000400864	chr19_54754807_G_A	1	NA	NA	intron_variant	intron_variant&non_coding_transcript_variant	YES	NC_NA	NC_NA	1.029
AL365219.1	ENST00000391230	chr6_51467313_G_T	1	NA	NA	downstream_gene_variant	downstream_gene_variant	YES	NC_NA	NC_NA	5.418
LINC01410	ENST00000424345	chr9_62811354_A_G	1	NA	NA	non_coding_transcript_exon_variant	non_coding_transcript_exon_variant	YES	LINCRNAS	LINC01410_ENSG00000238113	5.577
NA	NA	chr10_36772825_G_T	1	NA	NA	intergenic_variant	intergenic_variant	NO	NC_NA	NC_NA	2.268
NA	NA	chr5_23423906_G_T	1	NA	NA	intergenic_variant	intergenic_variant	NO	NC_NA	NC_NA	0.438
NA	NA	chr2_89772039_T_G	1	NA	NA	intergenic_variant	intergenic_variant	NO	NC_NA	NC_NA	10.93
PCAT1	ENST00000519319	chr8_126955015_G_C	1	NA	NA	intron_variant	intron_variant&non_coding_transcript_variant	NO	NC_NA	NC_NA	1.356
MSRA	ENST00000317173	chr8_10144995_T_C	1	NA	NA	intron_variant	intron_variant	YES	NC_NA	NC_NA	0.11
NA	NA	chr5_153961658_T_G	1	NA	NA	intergenic_variant	intergenic_variant	NO	NC_NA	NC_NA	4.502
NA	NA	chr20_30858847_C_A	1	NA	NA	intergenic_variant	intergenic_variant	NO	NC_NA	NC_NA	6.749
DPY19L2	ENST00000324472	chr12_63587495_G_A	1	NA	NA	intron_variant	intron_variant	YES	NC_NA	NC_NA	5.546
NA	NA	chr1_145417995_G_A	1	NA	NA	intergenic_variant	intergenic_variant	NO	NC_NA	NC_NA	3.167
NA	NA	chr11_20142314_G_A	1	NA	NA	intergenic_variant	intergenic_variant	NO	NC_NA	NC_NA	1.286
LINC02770	ENST00000430776	chr1_191888378_C_T	1	NA	NA	intron_variant	intron_variant&non_coding_transcript_variant	YES	NC_NA	NC_NA	19.85
RNF11	ENST00000242719	chr1_51268339_C_G	1	NA	NA	intron_variant	intron_variant	YES	NC_NA	NC_NA	3.77
NA	NA	chr18_38617095_C_A	1	NA	NA	intergenic_variant	intergenic_variant	NO	NC_NA	NC_NA	0.018
CTDSP2	ENST00000398073	chr12_57839784_T_G	1	NA	NA	intron_variant	intron_variant	YES	NC_NA	NC_NA	0.191
NA	NA	chr22_11039983_C_G	1	NA	NA	intergenic_variant	intergenic_variant	NO	NC_NA	NC_NA	10.29
PABPC3	ENST00000281589	chr13_25097939_T_C	1	581	p.Leu581%3D	synonymous_variant	synonymous_variant	YES	CDS	PABPC3	9.138
LPP	ENST00000640853	chr3_188510510_C_G	1	NA	NA	intron_variant	intron_variant	YES	NC_NA	NC_NA	20.1
GNAI2P2	ENST00000417003	chr10_78064650_A_C	1	NA	NA	downstream_gene_variant	downstream_gene_variant	YES	NC_NA	NC_NA	0.492
NA	NA	chr11_97120411_A_T	1	NA	NA	intergenic_variant	intergenic_variant	NO	NC_NA	NC_NA	1.937
CCNG2	ENST00000316355	chr4_77160544_A_G	1	NA	NA	intron_variant	intron_variant	YES	NC_NA	NC_NA	5.694
THEM7P	ENST00000419556	chr11_32160053_C_A	1	NA	NA	intron_variant	intron_variant&non_coding_transcript_variant	NO	NC_NA	NC_NA	1.307
CCDC26	ENST00000644194	chr8_129023274_G_C	1	NA	NA	intron_variant	intron_variant&non_coding_transcript_variant	NO	NC_NA	NC_NA	2.008
LINC01881	ENST00000456398	chr2_242141618_G_C	1	NA	NA	downstream_gene_variant	downstream_gene_variant	YES	NC_NA	NC_NA	0.735
NA	NA	chr22_12588233_A_T	1	NA	NA	intergenic_variant	intergenic_variant	NO	NC_NA	NC_NA	8.163
PCGF3	ENST00000362003	chr4_711399_A_T	1	NA	NA	intron_variant	intron_variant	YES	NC_NA	NC_NA	3.824
MDFIC2	ENST00000567252	chr3_70192409_G_A	1	NA	NA	downstream_gene_variant	downstream_gene_variant	YES	NC_NA	NC_NA	2.049
BAGE2	ENST00000496773	chr21_10474648_A_T	1	NA	NA	intron_variant	intron_variant&non_coding_transcript_variant	YES	NC_NA	NC_NA	9.296
PRKAR1A	ENST00000392711	chr17_68522126_C_G	1	NA	NA	intron_variant	intron_variant	YES	OPEN_CHROMATIN	openChromatin|chr17:68522030-68522367	2.382
PGM2L1	ENST00000298198	chr11_74325550_G_A	1	NA	NA	downstream_gene_variant	downstream_gene_variant	YES	NC_NA	NC_NA	1.7
KCNIP1	ENST00000377360	chr5_170364439_T_C	1	NA	NA	intron_variant	intron_variant	NO	NC_NA	NC_NA	2.26
HYDIN2	ENST00000614586	chr1_146873152_C_T	1	NA	NA	intron_variant	intron_variant&non_coding_transcript_variant	YES	NC_NA	NC_NA	1.599
IGKV3D-7	ENST00000443397	chr2_90237691_T_C	1	NA	NA	downstream_gene_variant	downstream_gene_variant	YES	NC_NA	NC_NA	3.469
DPYSL2	ENST00000521913	chr8_26592706_A_G	1	NA	NA	intron_variant	intron_variant	YES	NC_NA	NC_NA	2.984
SDHAP1	ENST00000427841	chr3_195988998_G_A	1	NA	NA	intron_variant	intron_variant&non_coding_transcript_variant	YES	NC_NA	NC_NA	5.291
NA	NA	chr4_151076511_T_C	1	NA	NA	intergenic_variant	intergenic_variant	NO	NC_NA	NC_NA	1.261
SMARCA2	ENST00000637383	chr9_1985366_A_C	1	NA	NA	intron_variant	intron_variant	NO	CTCF_SITES	CTCF|chr9:1985200-1985400	2.137
TCTE1	ENST00000371505	chr6_44290188_T_G	1	NA	NA	intron_variant	intron_variant	YES	NC_NA	NC_NA	0.024
COL26A1	ENST00000313669	chr7_101511313_T_C	1	NA	NA	intron_variant	intron_variant	YES	NC_NA	NC_NA	6.49
AC010343.3	ENST00000657441	chr5_33252196_T_G	1	NA	NA	intron_variant	intron_variant&non_coding_transcript_variant	YES	NC_NA	NC_NA	3.078
UBBP4	ENST00000648259	chr17_22134359_C_G	1	NA	NA	intron_variant	intron_variant&non_coding_transcript_variant	NO	NC_NA	NC_NA	1.673
NA	NA	chr8_107782535_C_G	1	NA	NA	intergenic_variant	intergenic_variant	NO	NC_NA	NC_NA	9.903
TUBD1	ENST00000325752	chr17_59858563_A_G	1	NA	NA	downstream_gene_variant	downstream_gene_variant	YES	NC_NA	NC_NA	13.15
COL28A1	ENST00000399429	chr7_7424491_G_C	1	NA	NA	intron_variant	intron_variant	YES	CTCF_SITES	CTCF|chr7:7424000-7424800	5.6
WDR49	ENST00000647816	chr3_167557752_C_A	1	NA	NA	intron_variant	intron_variant	YES	NC_NA	NC_NA	0.511
NA	NA	chr22_11043811_G_T	1	NA	NA	intergenic_variant	intergenic_variant	NO	NC_NA	NC_NA	9.7
NA	NA	chr20_13188292_A_C	1	NA	NA	intergenic_variant	intergenic_variant	NO	NC_NA	NC_NA	3.374
NA	NA	chr22_11028919_C_T	1	NA	NA	intergenic_variant	intergenic_variant	NO	NC_NA	NC_NA	10.49
PPFIA2-AS1	ENST00000549161	chr12_81310814_C_T	1	NA	NA	intron_variant	intron_variant&non_coding_transcript_variant	YES	NC_NA	NC_NA	0.927
BAGE2	ENST00000470054	chr21_10430075_A_T	1	NA	NA	intron_variant	intron_variant&non_coding_transcript_variant	NO	NC_NA	NC_NA	9.314
LINC01088	ENST00000669293	chr4_78991314_G_C	1	NA	NA	intron_variant	intron_variant&non_coding_transcript_variant	YES	NC_NA	NC_NA	1.661
NA	NA	chr7_76929641_C_T	1	NA	NA	intergenic_variant	intergenic_variant	NO	NC_NA	NC_NA	3.704
AC079801.1	ENST00000623753	chr21_5231128_A_G	1	NA	NA	downstream_gene_variant	downstream_gene_variant	YES	NC_NA	NC_NA	7.853
NA	NA	chr3_48101854_T_A	1	NA	NA	intergenic_variant	intergenic_variant	NO	NC_NA	NC_NA	1.544
GMDS	ENST00000380815	chr6_1666703_G_C	1	NA	NA	intron_variant	intron_variant	YES	NC_NA	NC_NA	4.96
TBC1D3P1-DHX40P1	ENST00000587125	chr17_60018739_T_G	1	NA	NA	intron_variant	intron_variant&non_coding_transcript_variant	YES	NC_NA	NC_NA	3.605
MMP2-AS1	ENST00000565307	chr16_55441466_G_A	1	NA	NA	intron_variant	intron_variant&non_coding_transcript_variant	NO	NC_NA	NC_NA	18.47
NA	NA	chr15_20063739_C_A	1	NA	NA	intergenic_variant	intergenic_variant	NO	NC_NA	NC_NA	4.468
CALY	ENST00000252939	chr10_133328595_G_A	1	NA	NA	intron_variant	intron_variant	YES	CTCF_SITES	CTCF|chr10:133327400-133330400	0.233
AC068279.2	ENST00000664547	chr2_87310159_G_A	1	NA	NA	downstream_gene_variant	downstream_gene_variant	YES	NC_NA	NC_NA	2.722
AC016074.2	ENST00000651999	chr8_125918880_T_A	1	NA	NA	intron_variant	intron_variant&non_coding_transcript_variant	YES	NC_NA	NC_NA	4.393
IGSF21	ENST00000251296	chr1_18351304_T_G	1	NA	NA	intron_variant	intron_variant	YES	NC_NA	NC_NA	0.434
NA	NA	chr15_86056639_T_G	1	NA	NA	intergenic_variant	intergenic_variant	NO	NC_NA	NC_NA	0.964
STK11	ENST00000326873	chr19_1225300_T_G	1	NA	NA	intron_variant	intron_variant	YES	NC_NA	NC_NA	3.976
NSD3	ENST00000317025	chr8_38271432_T_G	1	NA	NA	3_prime_UTR_variant	3_prime_UTR_variant	YES	3_PRIME_UTRS	NSD3_ENSG00000147548	0.811
SPIDR	ENST00000297423	chr8_47371644_G_A	1	NA	NA	intron_variant	intron_variant	YES	NC_NA	NC_NA	0.034
NA	NA	chr21_30951487_A_G	1	NA	NA	intergenic_variant	intergenic_variant	NO	NC_NA	NC_NA	4.742
SPECC1L	ENST00000314328	chr22_24390463_G_A	1	NA	NA	intron_variant	intron_variant	YES	NC_NA	NC_NA	5.451
STK24	ENST00000376547	chr13_98491691_C_A	1	NA	NA	intron_variant	intron_variant	YES	NC_NA	NC_NA	0.764
NA	NA	chr8_92209946_G_T	1	NA	NA	intergenic_variant	intergenic_variant	NO	NC_NA	NC_NA	0.728
NA	NA	chr12_87828980_C_T	1	NA	NA	intergenic_variant	intergenic_variant	NO	NC_NA	NC_NA	4.132
NA	NA	chr5_52106232_T_C	1	NA	NA	intergenic_variant	intergenic_variant	NO	NC_NA	NC_NA	3.124
DNAH3	ENST00000261383	chr16_20984079_T_G	1	NA	NA	intron_variant	intron_variant	YES	NC_NA	NC_NA	6.522
NA	NA	chr6_50663638_G_C	1	NA	NA	intergenic_variant	intergenic_variant	NO	NC_NA	NC_NA	0.382
AC021351.1	ENST00000561394	chr15_36237296_T_A	1	NA	NA	intron_variant	intron_variant&non_coding_transcript_variant	YES	NC_NA	NC_NA	1.318
FRG1CP	ENST00000650751	chr20_28600376_T_C	1	NA	NA	intron_variant	intron_variant&non_coding_transcript_variant	YES	NC_NA	NC_NA	1.753
NA	NA	chr22_11338838_C_T	1	NA	NA	intergenic_variant	intergenic_variant	NO	NC_NA	NC_NA	5.861
NA	NA	chr21_10349937_C_T	1	NA	NA	intergenic_variant	intergenic_variant	NO	NC_NA	NC_NA	5.45
NA	NA	chr6_6335251_T_G	1	NA	NA	intergenic_variant	intergenic_variant	NO	NC_NA	NC_NA	5.883
TMEM47	ENST00000275954	chrX_34649049_G_C	1	NA	NA	intron_variant	intron_variant	YES	NC_NA	NC_NA	1.305
NA	NA	chr21_5252985_A_C	1	NA	NA	intergenic_variant	intergenic_variant	NO	NC_NA	NC_NA	5.065
NA	NA	chr14_26182198_C_T	1	NA	NA	intergenic_variant	intergenic_variant	NO	NC_NA	NC_NA	4.218
NA	NA	chr12_87936031_G_A	1	NA	NA	intergenic_variant	intergenic_variant	NO	NC_NA	NC_NA	2.212
FP671120.4	ENST00000623664	chr21_8208966_C_G	1	NA	NA	intron_variant	intron_variant&non_coding_transcript_variant	YES	NC_NA	NC_NA	10.16
NA	NA	chr5_18513894_C_T	1	NA	NA	intergenic_variant	intergenic_variant	NO	NC_NA	NC_NA	0.159
NA	NA	chr22_12280364_G_A	1	NA	NA	intergenic_variant	intergenic_variant	NO	NC_NA	NC_NA	8.881
RTL9	ENST00000465301	chrX_110447094_G_T	1	NA	NA	intron_variant	intron_variant	YES	NC_NA	NC_NA	2.188
SPAG9	ENST00000262013	chr17_51088270_G_A	1	NA	NA	intron_variant	intron_variant	YES	NC_NA	NC_NA	4.686
MIIP	ENST00000235332	chr1_12028870_C_G	1	NA	NA	intron_variant	intron_variant	YES	NC_NA	NC_NA	1.213
C8A	ENST00000361249	chr1_56885581_G_T	1	NA	NA	intron_variant	intron_variant	YES	NC_NA	NC_NA	1.295
MBOAT1	ENST00000324607	chr6_20112802_A_G	1	NA	NA	intron_variant	intron_variant	YES	NC_NA	NC_NA	1.595
AC068446.3	ENST00000555285	chr15_21257391_T_G	1	NA	NA	non_coding_transcript_exon_variant	non_coding_transcript_exon_variant	YES	OPEN_CHROMATIN	openChromatin|chr15:21257284-21257469	12.65
ARHGAP12	ENST00000344936	chr10_31862988_C_T	1	NA	NA	intron_variant	intron_variant	YES	CTCF_SITES	CTCF|chr10:31862000-31863000	1.984
LRP5	ENST00000294304	chr11_68321000_A_T	1	NA	NA	intron_variant	intron_variant	YES	NC_NA	NC_NA	2.048
CDK8	ENST00000381527	chr13_26348566_A_C	1	NA	NA	intron_variant	intron_variant	YES	ENHANCERS	enhancer|chr13:26348200-26349000	2.079
KAT6A	ENST00000265713	chr8_41997630_C_T	1	NA	NA	intron_variant	intron_variant	YES	NC_NA	NC_NA	5.125
ACSM2B	ENST00000329697	chr16_20561026_G_A	1	NA	NA	intron_variant	intron_variant	YES	NC_NA	NC_NA	2.197
C4orf45	ENST00000508011	chr4_159043653_T_G	1	NA	NA	upstream_gene_variant	upstream_gene_variant	NO	ENHANCERS	enhancer|chr4:159040600-159044200	0.388
NA	NA	chr8_53676216_C_A	1	NA	NA	intergenic_variant	intergenic_variant	NO	NC_NA	NC_NA	0.459
TDGP1	ENST00000543961	chr12_25803340_C_A	1	NA	NA	non_coding_transcript_exon_variant	non_coding_transcript_exon_variant	YES	NC_NA	NC_NA	11.11
DISC1	ENST00000439617	chr1_231955505_G_T	1	NA	NA	intron_variant	intron_variant	YES	NC_NA	NC_NA	1.041
LINC01288	ENST00000519189	chr8_34795619_C_T	1	NA	NA	intron_variant	intron_variant&non_coding_transcript_variant	YES	NC_NA	NC_NA	0.826
NA	NA	chr3_158917672_G_C	1	NA	NA	intergenic_variant	intergenic_variant	NO	CTCF_SITES	CTCF|chr3:158917400-158918600	0.441
FRG1GP	ENST00000634617	chr22_12628816_T_C	1	NA	NA	downstream_gene_variant	downstream_gene_variant	YES	NC_NA	NC_NA	4.24
SLC35G4	ENST00000588001	chr18_11610288_G_T	1	231	p.Leu231%3D	synonymous_variant	synonymous_variant	YES	CDS	SLC35G4	1.361
DECR1	ENST00000220764	chr8_90004864_C_T	1	NA	NA	intron_variant	intron_variant	YES	NC_NA	NC_NA	1.883
FRG1DP	ENST00000635586	chr20_29099465_G_T	1	NA	NA	intron_variant	intron_variant&non_coding_transcript_variant	YES	NC_NA	NC_NA	6.614
AL117329.1	ENST00000651403	chr22_47902449_A_T	1	NA	NA	intron_variant	intron_variant&non_coding_transcript_variant	YES	NC_NA	NC_NA	0.766
NA	NA	chr17_26970452_T_A	1	NA	NA	intergenic_variant	intergenic_variant	NO	NC_NA	NC_NA	9.604
NA	NA	chr10_38945144_G_C	1	NA	NA	intergenic_variant	intergenic_variant	NO	NC_NA	NC_NA	2.367
SLC2A10	ENST00000359271	chr20_46718246_G_C	1	NA	NA	intron_variant	intron_variant	YES	NC_NA	NC_NA	0.74
NA	NA	chr10_70470138_C_G	1	NA	NA	intergenic_variant	intergenic_variant	NO	NC_NA	NC_NA	0.206
NA	NA	chr20_54886801_G_A	1	NA	NA	intergenic_variant	intergenic_variant	NO	NC_NA	NC_NA	0.505
FNDC1	ENST00000297267	chr6_159257924_G_T	1	NA	NA	intron_variant	intron_variant	YES	OPEN_CHROMATIN	openChromatin|chr6:159257835-159258257	0.177
NA	NA	chr12_56401188_G_A	1	NA	NA	intergenic_variant	intergenic_variant	NO	NC_NA	NC_NA	1.667
KIR2DS4	ENST00000339924	chr19_54844305_G_A	1	NA	NA	intron_variant	intron_variant	YES	NC_NA	NC_NA	2.931
REXO1L9P	ENST00000604264	chr8_85767959_C_T	1	NA	NA	upstream_gene_variant	upstream_gene_variant	YES	NC_NA	NC_NA	6.887
NA	NA	chr10_38961216_A_G	1	NA	NA	intergenic_variant	intergenic_variant	NO	NC_NA	NC_NA	8.542
AP001636.1	ENST00000531997	chr11_58999629_C_G	1	NA	NA	non_coding_transcript_exon_variant	non_coding_transcript_exon_variant	YES	NC_NA	NC_NA	8.3
NA	NA	chr8_97535667_A_G	1	NA	NA	intergenic_variant	intergenic_variant	NO	NC_NA	NC_NA	14.82
NA	NA	chr10_47656139_A_G	1	NA	NA	intergenic_variant	intergenic_variant	NO	NC_NA	NC_NA	3.124
TAF13	ENST00000338366	chr1_109060595_G_C	1	NA	NA	downstream_gene_variant	downstream_gene_variant	YES	NC_NA	NC_NA	0.817
PHRF1	ENST00000264555	chr11_572985_A_G	1	NA	NA	upstream_gene_variant	upstream_gene_variant	YES	NC_NA	NC_NA	1.931
USH2A	ENST00000307340	chr1_215977021_A_G	1	NA	NA	intron_variant	intron_variant	YES	NC_NA	NC_NA	1.535
ATG5	ENST00000369076	chr6_106295378_G_C	1	NA	NA	intron_variant	intron_variant	YES	NC_NA	NC_NA	1.281
TAF11L6	ENST00000640558	chr5_17526962_G_C	1	NA	NA	upstream_gene_variant	upstream_gene_variant	YES	DISTAL_PROMOTERS	TAF11L6_ENSG00000284042	4.686
AL591926.2	ENST00000611630	chr9_41656076_C_T	1	NA	NA	upstream_gene_variant	upstream_gene_variant	YES	NC_NA	NC_NA	4.074
NA	NA	chr17_57730184_T_G	1	NA	NA	intergenic_variant	intergenic_variant	NO	NC_NA	NC_NA	0.136
EMSY	ENST00000524767	chr11_76511334_C_T	1	NA	NA	intron_variant	intron_variant	YES	NC_NA	NC_NA	3.331
CFH	ENST00000367429	chr1_196747929_C_T	1	NA	NA	downstream_gene_variant	downstream_gene_variant	YES	NC_NA	NC_NA	0.068
CLSTN3	ENST00000266546	chr12_7130729_T_G	1	NA	NA	intron_variant	intron_variant	YES	DISTAL_PROMOTERS;NONCANONICAL_SPLICE	RBP5_ENSG00000139194;CLSTN3_ENSG00000139182	13.87
NA	NA	chr21_9945830_T_G	1	NA	NA	intergenic_variant	intergenic_variant	NO	NC_NA	NC_NA	14.66
SLC30A8	ENST00000456015	chr8_117171418_A_C	1	NA	NA	intron_variant	intron_variant	YES	NC_NA	NC_NA	1.648
NA	NA	chrX_28372165_T_G	1	NA	NA	intergenic_variant	intergenic_variant	NO	NC_NA	NC_NA	5.121
SGCD	ENST00000337851	chr5_156328778_T_G	1	NA	NA	intron_variant	intron_variant	YES	NC_NA	NC_NA	5.765
RPL23AP25	ENST00000430973	chr1_248931783_A_T	1	NA	NA	upstream_gene_variant	upstream_gene_variant	YES	NC_NA	NC_NA	2.654
NA	NA	chr6_130809846_T_A	1	NA	NA	intergenic_variant	intergenic_variant	NO	NC_NA	NC_NA	1.84
AC105916.1	ENST00000653847	chr4_9660320_C_T	1	NA	NA	intron_variant	intron_variant&non_coding_transcript_variant	YES	CTCF_SITES	CTCF|chr4:9659200-9660800	1.882
AC010624.5	ENST00000660128	chr19_50139786_C_T	1	NA	NA	intron_variant	intron_variant&non_coding_transcript_variant	YES	CTCF_SITES	CTCF|chr19:50138600-50140400	2.912
DDX31	ENST00000372159	chr9_132606252_C_T	1	NA	NA	intron_variant	intron_variant	YES	NC_NA	NC_NA	21.6
VPS51	ENST00000279281	chr11_65096507_C_G	1	NA	NA	intron_variant	intron_variant	YES	NONCANONICAL_SPLICE	VPS51_ENSG00000149823	2.848
FADS2B	ENST00000611807	chr11_56911366_G_A	1	NA	NA	intron_variant	intron_variant&non_coding_transcript_variant	YES	NC_NA	NC_NA	3.054
AL138701.2	ENST00000657278	chr13_106001003_G_A	1	NA	NA	intron_variant	intron_variant&non_coding_transcript_variant	YES	NC_NA	NC_NA	1.855
OXR1	ENST00000442977	chr8_106591499_A_G	1	NA	NA	intron_variant	intron_variant	YES	NC_NA	NC_NA	14.5
GTF2IP7	ENST00000434037	chr7_76106938_C_T	1	NA	NA	intron_variant	intron_variant&non_coding_transcript_variant	YES	NC_NA	NC_NA	11.07
NA	NA	chr8_61019131_G_T	1	NA	NA	intergenic_variant	intergenic_variant	NO	NC_NA	NC_NA	0.363
SLC2A10	ENST00000359271	chr20_46723253_C_T	1	NA	NA	intron_variant	intron_variant	YES	NC_NA	NC_NA	8.105
AC097532.1	ENST00000440802	chr2_132282705_T_C	1	NA	NA	downstream_gene_variant	downstream_gene_variant	YES	NC_NA	NC_NA	5.529
NA	NA	chr17_21850889_T_C	1	NA	NA	intergenic_variant	intergenic_variant	NO	NC_NA	NC_NA	12.72
NA	NA	chr19_28162985_G_T	1	NA	NA	intergenic_variant	intergenic_variant	NO	NC_NA	NC_NA	1.302
SUMF1	ENST00000272902	chr3_4415258_T_A	1	NA	NA	intron_variant	intron_variant	YES	NC_NA	NC_NA	0.062
ADAMTSL1	ENST00000380548	chr9_18746774_C_A	1	NA	NA	intron_variant	intron_variant	YES	ENHANCERS	enhancer|chr9:18746000-18748200	1.148
BMS1P22	ENST00000440946	chr22_15814282_A_G	1	NA	NA	intron_variant	intron_variant&non_coding_transcript_variant	YES	CTCF_SITES	CTCF|chr22:15813800-15814400	2.876
LINC02235	ENST00000647805	chr8_81852718_C_A	1	NA	NA	intron_variant	intron_variant&non_coding_transcript_variant	NO	NC_NA	NC_NA	0.791
NA	NA	chr20_39389894_G_A	1	NA	NA	intergenic_variant	intergenic_variant	NO	NC_NA	NC_NA	2.82
FANCD2	ENST00000287647	chr3_10064724_C_T	1	674	c.2022-5C>T	splice_region_variant	splice_region_variant&intron_variant	YES	NONCANONICAL_SPLICE	FANCD2_ENSG00000144554	0.375
TRBV7-2	ENST00000634605	chr7_142352405_G_A	1	NA	NA	upstream_gene_variant	upstream_gene_variant	YES	NC_NA	NC_NA	0.41
NBPF11	ENST00000615281	chr1_148117292_C_T	1	NA	NA	intron_variant	intron_variant	YES	NC_NA	NC_NA	0.853
NA	NA	chr22_10929654_G_A	1	NA	NA	intergenic_variant	intergenic_variant	NO	NC_NA	NC_NA	8.903
NA	NA	chr20_30826203_C_T	1	NA	NA	intergenic_variant	intergenic_variant	NO	NC_NA	NC_NA	7.658
NA	NA	chr22_11928611_A_T	1	NA	NA	intergenic_variant	intergenic_variant	NO	NC_NA	NC_NA	6.844
SHLD2	ENST00000298786	chr10_87189446_C_G	1	NA	NA	intron_variant	intron_variant	YES	NC_NA	NC_NA	11.43
AC053481.1	ENST00000467217	chr17_62315301_C_T	1	NA	NA	upstream_gene_variant	upstream_gene_variant	YES	NC_NA	NC_NA	6.092
BAGE2	ENST00000470054	chr21_10444277_A_C	1	NA	NA	intron_variant	intron_variant&non_coding_transcript_variant	NO	NC_NA	NC_NA	10.74
NCOA3	ENST00000371998	chr20_47568949_T_G	1	NA	NA	intron_variant	intron_variant	YES	NC_NA	NC_NA	2.083
NA	NA	chr20_29123082_C_T	1	NA	NA	intergenic_variant	intergenic_variant	NO	NC_NA	NC_NA	11.64
NA	NA	chr13_18785531_G_T	1	NA	NA	intergenic_variant	intergenic_variant	NO	NC_NA	NC_NA	5.035
DGKI	ENST00000288490	chr7_137554909_A_T	1	NA	NA	intron_variant	intron_variant	YES	NC_NA	NC_NA	0.419
PCAT1	ENST00000519319	chr8_126972131_C_T	1	NA	NA	intron_variant	intron_variant&non_coding_transcript_variant	NO	NC_NA	NC_NA	4.327
NA	NA	chr18_30241974_G_C	1	NA	NA	intergenic_variant	intergenic_variant	NO	NC_NA	NC_NA	0.436
ROR2	ENST00000375715	chr9_91698738_G_T	1	NA	NA	intron_variant	intron_variant	NO	NC_NA	NC_NA	1.419
AC010196.1	ENST00000550014	chr12_86835235_G_C	1	NA	NA	intron_variant	intron_variant&non_coding_transcript_variant	YES	NC_NA	NC_NA	0.051
CPEB1	ENST00000615198	chr15_82590241_C_A	1	NA	NA	intron_variant	intron_variant	YES	NC_NA	NC_NA	7.134
NA	NA	chr21_10272092_C_T	1	NA	NA	intergenic_variant	intergenic_variant	NO	CTCF_SITES	CTCF|chr21:10271800-10272600	8.693
IGHVIII-38-1	ENST00000521454	chr14_106418622_A_G	1	NA	NA	upstream_gene_variant	upstream_gene_variant	YES	NC_NA	NC_NA	7.456
AC079447.1	ENST00000424491	chr2_99308366_A_G	1	NA	NA	intron_variant	intron_variant&NMD_transcript_variant	YES	NC_NA	NC_NA	2.873
REXO1L10P	ENST00000615707	chr8_85740620_C_T	1	NA	NA	downstream_gene_variant	downstream_gene_variant	YES	NC_NA	NC_NA	4.768
EFR3A	ENST00000254624	chr8_131971685_C_A	1	NA	NA	intron_variant	intron_variant	YES	CTCF_SITES	CTCF|chr8:131971600-131971800	3.034
HERC2P3	ENST00000426501	chr15_20410552_C_A	1	NA	NA	intron_variant	intron_variant&non_coding_transcript_variant	YES	NC_NA	NC_NA	4.901
AL589743.6	ENST00000649331	chr14_19265475_C_A	1	NA	NA	intron_variant	intron_variant&non_coding_transcript_variant	YES	NC_NA	NC_NA	1.448
NA	NA	chr20_16787980_A_C	1	NA	NA	intergenic_variant	intergenic_variant	NO	NC_NA	NC_NA	2.976
SDK1	ENST00000404826	chr7_4225018_G_A	1	NA	NA	intron_variant	intron_variant	YES	CTCF_SITES	CTCF|chr7:4225000-4225200	3.664
SCO1	ENST00000255390	chr17_10675930_T_C	1	NA	NA	3_prime_UTR_variant	3_prime_UTR_variant	YES	3_PRIME_UTRS	SCO1_ENSG00000133028	0.862
PIKFYVE	ENST00000264380	chr2_208268347_T_A	1	NA	NA	intron_variant	intron_variant	YES	NC_NA	NC_NA	8.372
KIAA0825	ENST00000504117	chr5_94441265_T_G	1	NA	NA	intron_variant	intron_variant&non_coding_transcript_variant	NO	NC_NA	NC_NA	1.822
ZCCHC24	ENST00000372336	chr10_79385960_T_G	1	NA	NA	3_prime_UTR_variant	3_prime_UTR_variant	YES	3_PRIME_UTRS	ZCCHC24_ENSG00000165424	8.893
CYP4F62P	ENST00000439137	chr2_130438895_G_T	1	NA	NA	intron_variant	intron_variant&non_coding_transcript_variant	YES	NC_NA	NC_NA	0.694
BAGE2	ENST00000470054	chr21_10440349_T_G	1	NA	NA	intron_variant	intron_variant&non_coding_transcript_variant	NO	NC_NA	NC_NA	11.39
AC092848.2	ENST00000657889	chr7_54223592_C_A	1	NA	NA	intron_variant	intron_variant&non_coding_transcript_variant	YES	NC_NA	NC_NA	2.099
CYFIP1	ENST00000617928	chr15_22888759_T_G	1	NA	NA	intron_variant	intron_variant	YES	NC_NA	NC_NA	3.47
MALRD1	ENST00000454679	chr10_19243076_G_T	1	NA	NA	intron_variant	intron_variant	YES	NC_NA	NC_NA	1.13
NA	NA	chr5_30539147_G_C	1	NA	NA	intergenic_variant	intergenic_variant	NO	NC_NA	NC_NA	2.595
NA	NA	chr22_10743307_C_T	1	NA	NA	intergenic_variant	intergenic_variant	NO	NC_NA	NC_NA	3.441
NA	NA	chr6_57743234_C_A	1	NA	NA	intergenic_variant	intergenic_variant	NO	NC_NA	NC_NA	2.217
MPP6	ENST00000222644	chr7_24621515_C_T	1	NA	NA	intron_variant	intron_variant	YES	NC_NA	NC_NA	1.033
CDRT1	ENST00000395906	chr17_15589668_C_G	1	NA	NA	intron_variant	intron_variant	YES	NC_NA	NC_NA	8.818
LINC01958	ENST00000637749	chr2_156661883_G_T	1	NA	NA	intron_variant	intron_variant&non_coding_transcript_variant	YES	NC_NA	NC_NA	2.06
NA	NA	chr22_11042246_T_A	1	NA	NA	intergenic_variant	intergenic_variant	NO	NC_NA	NC_NA	13.53
RGPD3	ENST00000409886	chr2_106400255_T_A	1	NA	NA	downstream_gene_variant	downstream_gene_variant	YES	NC_NA	NC_NA	2.358
NA	NA	chr8_117578546_G_A	1	NA	NA	intergenic_variant	intergenic_variant	NO	NC_NA	NC_NA	2.817
C4orf50	ENST00000531445	chr4_5962978_A_T	1	NA	NA	intron_variant	intron_variant	YES	NC_NA	NC_NA	1.082
AL356585.4	ENST00000623078	chr13_18178687_A_G	1	NA	NA	upstream_gene_variant	upstream_gene_variant	YES	NC_NA	NC_NA	6.427
RNF216	ENST00000389902	chr7_5749169_G_T	1	NA	NA	intron_variant	intron_variant	YES	NC_NA	NC_NA	7.237
NA	NA	chr20_43869402_A_G	1	NA	NA	intergenic_variant	intergenic_variant	NO	NC_NA	NC_NA	4.324
NA	NA	chr22_12306364_G_A	1	NA	NA	intergenic_variant	intergenic_variant	NO	NC_NA	NC_NA	9.209
SSU72P2	ENST00000640805	chr11_4242733_C_A	1	NA	NA	upstream_gene_variant	upstream_gene_variant	YES	CORE_PROMOTERS;DISTAL_PROMOTERS	SSU72P2_ENSG00000284306;SSU72P2_ENSG00000284306	1.837
CNOT6	ENST00000618123	chr5_180526901_G_T	1	NA	NA	intron_variant	intron_variant	YES	NC_NA	NC_NA	1.075
NA	NA	chr5_1916342_G_A	1	NA	NA	intergenic_variant	intergenic_variant	NO	NC_NA	NC_NA	6.461
CPQ	ENST00000220763	chr8_96725771_A_C	1	NA	NA	intron_variant	intron_variant	YES	NC_NA	NC_NA	1.667
NA	NA	chr22_42470008_C_A	1	NA	NA	intergenic_variant	intergenic_variant	NO	NC_NA	NC_NA	3.332
NA	NA	chr7_49033236_A_T	1	NA	NA	intergenic_variant	intergenic_variant	NO	NC_NA	NC_NA	1.945
AC006453.1	ENST00000636037	chr2_89640919_C_T	1	NA	NA	upstream_gene_variant	upstream_gene_variant	YES	NC_NA	NC_NA	11.88
NA	NA	chr11_87528514_G_C	1	NA	NA	intergenic_variant	intergenic_variant	NO	NC_NA	NC_NA	2.865
NPAS3	ENST00000356141	chr14_33501032_C_G	1	NA	NA	intron_variant	intron_variant	YES	NC_NA	NC_NA	0.289
RAP1B	ENST00000250559	chr12_68610665_G_A	1	NA	NA	upstream_gene_variant	upstream_gene_variant	YES	DISTAL_PROMOTERS	RAP1B_ENSG00000127314	3.01
PKHD1L1	ENST00000378402	chr8_109514062_C_T	1	NA	NA	intron_variant	intron_variant	YES	NC_NA	NC_NA	2.515
TRIM9	ENST00000298355	chr14_50981526_C_G	1	NA	NA	intron_variant	intron_variant	YES	NC_NA	NC_NA	0.382
PGA3	ENST00000325558	chr11_61203455_A_C	1	NA	NA	upstream_gene_variant	upstream_gene_variant	YES	CORE_PROMOTERS;DISTAL_PROMOTERS	PGA3_ENSG00000229859;PGA3_ENSG00000229859	2.205
NA	NA	chr22_10768267_C_G	1	NA	NA	intergenic_variant	intergenic_variant	NO	NC_NA	NC_NA	5.539
AC112204.2	ENST00000503269	chr5_35939380_T_C	1	NA	NA	intron_variant	intron_variant&non_coding_transcript_variant	YES	DISTAL_PROMOTERS;CTCF_SITES	CAPSL_ENSG00000152611;CTCF|chr5:35939200-35940200	0.632
AP000942.3	ENST00000603702	chr11_102308402_C_G	1	NA	NA	downstream_gene_variant	downstream_gene_variant	YES	NC_NA	NC_NA	2.494
ROR1	ENST00000371079	chr1_64108434_T_A	1	NA	NA	intron_variant	intron_variant	YES	ENHANCERS;CTCF_SITES	enhancer|chr1:64108400-64109000;CTCF|chr1:64108400-64108600	4.576
RP1	ENST00000646684	chr8_54510126_T_C	1	NA	NA	intron_variant	intron_variant&non_coding_transcript_variant	NO	NC_NA	NC_NA	10.93
MAP7D2	ENST00000379643	chrX_20041070_C_A	1	NA	NA	intron_variant	intron_variant	YES	NC_NA	NC_NA	1.244
CDRT15	ENST00000420162	chr17_14241040_A_G	1	NA	NA	upstream_gene_variant	upstream_gene_variant	YES	NC_NA	NC_NA	2.592
NA	NA	chr12_92609084_A_T	1	NA	NA	intergenic_variant	intergenic_variant	NO	NC_NA	NC_NA	1.392
IGHGP	ENST00000390555	chr14_105663983_G_A	1	NA	NA	downstream_gene_variant	downstream_gene_variant	YES	NC_NA	NC_NA	4.891
ATP6V1A	ENST00000273398	chr3_113816089_T_G	1	NA	NA	downstream_gene_variant	downstream_gene_variant	YES	NC_NA	NC_NA	1.613
AC079801.1	ENST00000623753	chr21_5242494_G_A	1	NA	NA	intron_variant	intron_variant&non_coding_transcript_variant	YES	NC_NA	NC_NA	1.916
FRG1DP	ENST00000635586	chr20_29085769_T_C	1	NA	NA	intron_variant	intron_variant&non_coding_transcript_variant	YES	NC_NA	NC_NA	7.895
MTCO3P12	ENST00000416718	chr1_633450_C_T	1	NA	NA	upstream_gene_variant	upstream_gene_variant	YES	NC_NA	NC_NA	4.297
NA	NA	chr8_51141737_T_A	1	NA	NA	intergenic_variant	intergenic_variant	NO	NC_NA	NC_NA	5.081
NA	NA	chr2_78849206_C_T	1	NA	NA	intergenic_variant	intergenic_variant	NO	NC_NA	NC_NA	5.022
TAF11L6	ENST00000640558	chr5_17526746_T_C	1	NA	NA	upstream_gene_variant	upstream_gene_variant	YES	DISTAL_PROMOTERS	TAF11L6_ENSG00000284042	5.594
DDX39A	ENST00000242776	chr19_14419148_G_C	1	NA	NA	intron_variant	intron_variant	YES	NC_NA	NC_NA	6.886
AL589740.1	ENST00000667070	chr6_98114138_G_A	1	NA	NA	intron_variant	intron_variant&non_coding_transcript_variant	YES	NC_NA	NC_NA	0.37
ULK4	ENST00000301831	chr3_41881866_G_A	1	NA	NA	intron_variant	intron_variant	YES	CTCF_SITES	CTCF|chr3:41881000-41882000	2.97
AC114786.3	ENST00000509304	chr4_69306533_C_G	1	NA	NA	non_coding_transcript_exon_variant	non_coding_transcript_exon_variant	YES	NC_NA	NC_NA	1.535
TRIM49C	ENST00000448984	chr11_90029003_A_G	1	NA	NA	upstream_gene_variant	upstream_gene_variant	YES	NC_NA	NC_NA	0.264
NA	NA	chr12_88698252_T_C	1	NA	NA	intergenic_variant	intergenic_variant	NO	NC_NA	NC_NA	9.372
NA	NA	chr21_13201873_C_A	1	NA	NA	intergenic_variant	intergenic_variant	NO	NC_NA	NC_NA	2.669
NA	NA	chr8_106927066_G_C	1	NA	NA	intergenic_variant	intergenic_variant	NO	NC_NA	NC_NA	3.046
FANK1	ENST00000368693	chr10_125926337_C_A	1	NA	NA	intron_variant	intron_variant	YES	NC_NA	NC_NA	5.16
LERFS	ENST00000662817	chr9_62878438_T_C	1	NA	NA	intron_variant	intron_variant&non_coding_transcript_variant	YES	NC_NA	NC_NA	3.829
ARL4D	ENST00000320033	chr17_43394388_A_C	1	NA	NA	upstream_gene_variant	upstream_gene_variant	YES	CTCF_SITES	CTCF|chr17:43393400-43394600	1.195
PDE4DIP	ENST00000369356	chr1_148930018_C_T	1	NA	NA	intron_variant	intron_variant	YES	NC_NA	NC_NA	0.258
INHBC	ENST00000309668	chr12_57449126_C_G	1	NA	NA	intron_variant	intron_variant	YES	NC_NA	NC_NA	0.672
NA	NA	chr19_8790065_T_C	1	NA	NA	intergenic_variant	intergenic_variant	NO	NC_NA	NC_NA	3.974
AC092471.1	ENST00000637160	chr12_2761296_A_T	1	NA	NA	non_coding_transcript_exon_variant	non_coding_transcript_exon_variant	YES	NC_NA	NC_NA	4.714
PUS7	ENST00000469408	chr7_105459455_G_T	1	NA	NA	intron_variant	intron_variant	YES	NC_NA	NC_NA	1.202
NA	NA	chr12_69010102_G_A	1	NA	NA	intergenic_variant	intergenic_variant	NO	NC_NA	NC_NA	2.944
DAB1	ENST00000371236	chr1_57269959_C_G	1	NA	NA	intron_variant	intron_variant	YES	ENHANCERS	enhancer|chr1:57269200-57270600	10.24
PRICKLE2	ENST00000638394	chr3_64161715_T_A	1	NA	NA	intron_variant	intron_variant	YES	NC_NA	NC_NA	0.717
TESPA1	ENST00000449076	chr12_54977041_C_T	1	NA	NA	intron_variant	intron_variant	YES	NC_NA	NC_NA	1.263
BEST3	ENST00000330891	chr12_69698924_G_T	1	NA	NA	intron_variant	intron_variant	YES	NC_NA	NC_NA	8.895
NA	NA	chr2_57030650_C_T	1	NA	NA	intergenic_variant	intergenic_variant	NO	NC_NA	NC_NA	0.641
NA	NA	chr5_30327113_A_C	1	NA	NA	intergenic_variant	intergenic_variant	NO	NC_NA	NC_NA	3.385
GGNBP2	ENST00000613102	chr17_36545598_C_T	1	NA	NA	intron_variant	intron_variant	YES	NONCANONICAL_SPLICE	GGNBP2_ENSG00000278311	20.7
NA	NA	chr8_134173163_C_T	1	NA	NA	intergenic_variant	intergenic_variant	NO	NC_NA	NC_NA	7.667
NA	NA	chr2_15895676_C_T	1	NA	NA	intergenic_variant	intergenic_variant	NO	NC_NA	NC_NA	0.357
LINC01320	ENST00000650021	chr2_34300767_T_C	1	NA	NA	intron_variant	intron_variant&non_coding_transcript_variant	NO	NC_NA	NC_NA	0.555
NA	NA	chr16_10620095_C_T	1	NA	NA	intergenic_variant	intergenic_variant	NO	NC_NA	NC_NA	6.03
RNVU1-26	ENST00000618578	chr1_144521735_C_T	1	NA	NA	downstream_gene_variant	downstream_gene_variant	YES	NC_NA	NC_NA	1.732
AL137058.1	ENST00000418237	chr13_52495355_G_T	1	NA	NA	intron_variant	intron_variant&non_coding_transcript_variant	YES	NC_NA	NC_NA	5.22
VAT1L	ENST00000302536	chr16_77874839_T_A	1	NA	NA	intron_variant	intron_variant	YES	NC_NA	NC_NA	2.033
PEX5L	ENST00000467460	chr3_179981849_A_T	1	NA	NA	intron_variant	intron_variant	YES	NC_NA	NC_NA	17.12
TBC1D3J	ENST00000620719	chr17_36452156_C_A	1	NA	NA	non_coding_transcript_exon_variant	non_coding_transcript_exon_variant	YES	NC_NA	NC_NA	5.152
NA	NA	chr19_50099465_G_T	1	NA	NA	intergenic_variant	intergenic_variant	NO	CTCF_SITES	CTCF|chr19:50097400-50099600	4.054
KCNC2	ENST00000549446	chr12_75163695_T_G	1	NA	NA	intron_variant	intron_variant	YES	NC_NA	NC_NA	2.946
ZNF429	ENST00000358491	chr19_21535095_G_A	1	NA	NA	intron_variant	intron_variant	YES	NC_NA	NC_NA	1.058
APP	ENST00000346798	chr21_26163269_T_A	1	NA	NA	intron_variant	intron_variant	YES	NC_NA	NC_NA	0.309
SNAP25-AS1	ENST00000421143	chr20_10066161_A_C	1	NA	NA	intron_variant	intron_variant&non_coding_transcript_variant	NO	NC_NA	NC_NA	1.319
ANO10	ENST00000292246	chr3_43558108_C_A	1	NA	NA	intron_variant	intron_variant	YES	NC_NA	NC_NA	0.237
ANAPC7	ENST00000455511	chr12_110374929_A_C	1	NA	NA	intron_variant	intron_variant	YES	NC_NA	NC_NA	4.775
CHD7	ENST00000423902	chr8_60675165_C_A	1	NA	NA	upstream_gene_variant	upstream_gene_variant	YES	NC_NA	NC_NA	0.175
CFAP70	ENST00000310715	chr10_73316660_C_T	1	NA	NA	intron_variant	intron_variant	YES	NC_NA	NC_NA	2.114
AUTS2	ENST00000342771	chr7_70494576_T_C	1	NA	NA	intron_variant	intron_variant	YES	NC_NA	NC_NA	0.091
CSMD1	ENST00000635120	chr8_3441753_C_A	1	NA	NA	intron_variant	intron_variant	YES	NC_NA	NC_NA	2.029
TMEM38A	ENST00000187762	chr19_16677125_T_G	1	NA	NA	intron_variant	intron_variant	YES	NC_NA	NC_NA	0.678
GATAD2A	ENST00000404158	chr19_19507251_C_A	1	NA	NA	3_prime_UTR_variant	3_prime_UTR_variant	YES	3_PRIME_UTRS	GATAD2A_ENSG00000167491	14.59
FAM76A	ENST00000010299	chr1_27751843_A_G	1	NA	NA	intron_variant	intron_variant	YES	NC_NA	NC_NA	0.903
LINC01606	ENST00000669200	chr8_57214224_A_G	1	NA	NA	intron_variant	intron_variant&non_coding_transcript_variant	YES	NC_NA	NC_NA	5.78
AL354718.1	ENST00000619764	chr9_41484193_C_T	1	NA	NA	downstream_gene_variant	downstream_gene_variant	YES	NC_NA	NC_NA	0.505
NA	NA	chr9_41249296_A_G	1	NA	NA	intergenic_variant	intergenic_variant	NO	NC_NA	NC_NA	2.745
DDX11L5	ENST00000421620	chr9_11698_T_C	1	NA	NA	upstream_gene_variant	upstream_gene_variant	YES	NC_NA	NC_NA	2.275
SSU72P6	ENST00000532644	chr11_4280830_A_G	1	NA	NA	downstream_gene_variant	downstream_gene_variant	YES	NC_NA	NC_NA	1.515
ZDHHC11	ENST00000283441	chr5_839749_G_C	1	NA	NA	intron_variant	intron_variant	YES	NC_NA	NC_NA	2.635
DDX11L16	ENST00000507418	chrX_156026181_A_T	1	NA	NA	non_coding_transcript_exon_variant	non_coding_transcript_exon_variant	YES	NC_NA	NC_NA	4.104
NA	NA	chr7_62432011_A_T	1	NA	NA	intergenic_variant	intergenic_variant	NO	NC_NA	NC_NA	0.748
MYEOV	ENST00000544008	chr11_69309292_T_C	1	NA	NA	intron_variant	intron_variant&non_coding_transcript_variant	NO	NC_NA	NC_NA	0.669
AC012157.2	ENST00000549725	chr12_115957697_C_T	1	NA	NA	upstream_gene_variant	upstream_gene_variant	YES	NC_NA	NC_NA	3.748
NA	NA	chr8_110431493_C_G	1	NA	NA	intergenic_variant	intergenic_variant	NO	NC_NA	NC_NA	0.941
NA	NA	chr22_11049492_C_G	1	NA	NA	intergenic_variant	intergenic_variant	NO	NC_NA	NC_NA	10.2
AP003900.1	ENST00000667012	chr21_10343385_G_T	1	NA	NA	upstream_gene_variant	upstream_gene_variant	YES	NC_NA	NC_NA	5.623
KAT7	ENST00000259021	chr17_49837958_G_C	1	NA	NA	downstream_gene_variant	downstream_gene_variant	YES	NC_NA	NC_NA	4.282
AC004835.1	ENST00000428222	chrX_119307412_T_G	1	NA	NA	intron_variant	intron_variant&non_coding_transcript_variant	YES	NC_NA	NC_NA	1.08
TSC2	ENST00000219476	chr16_2070252_C_T	1	NA	NA	intron_variant	intron_variant	YES	NC_NA	NC_NA	3.164
NA	NA	chr2_5522292_C_A	1	NA	NA	intergenic_variant	intergenic_variant	NO	NC_NA	NC_NA	1.334
REXO1L8P	ENST00000604378	chr8_85647809_G_C	1	NA	NA	upstream_gene_variant	upstream_gene_variant	YES	OPEN_CHROMATIN	openChromatin|chr8:85647727-85647923	7.567
NA	NA	chr11_34420261_G_A	1	NA	NA	intergenic_variant	intergenic_variant	NO	NC_NA	NC_NA	5.394
AL591501.1	ENST00000662177	chrX_34048540_G_C	1	NA	NA	intron_variant	intron_variant&non_coding_transcript_variant	YES	NC_NA	NC_NA	0.629
FLCN	ENST00000285071	chr17_17231751_C_T	1	NA	NA	intron_variant	intron_variant	YES	NC_NA	NC_NA	0.214
ADAM5	ENST00000505455	chr8_39357735_C_G	1	NA	NA	intron_variant	intron_variant&non_coding_transcript_variant	YES	OPEN_CHROMATIN	openChromatin|chr8:39357466-39358082	3.802
NA	NA	chr8_72386589_G_T	1	NA	NA	intergenic_variant	intergenic_variant	NO	NC_NA	NC_NA	5.996
LINC02874	ENST00000665543	chr12_52201244_A_C	1	NA	NA	downstream_gene_variant	downstream_gene_variant	YES	NC_NA	NC_NA	0.055
AC026495.2	ENST00000656782	chr15_20323505_C_G	1	NA	NA	intron_variant	intron_variant&non_coding_transcript_variant	YES	NC_NA	NC_NA	5.779
GAPVD1	ENST00000394105	chr9_125329651_G_T	1	NA	NA	intron_variant	intron_variant	YES	NC_NA	NC_NA	0.515
NA	NA	chr3_5687704_C_T	1	NA	NA	intergenic_variant	intergenic_variant	NO	NC_NA	NC_NA	0.745
AC091770.1	ENST00000456513	chr7_48655577_T_G	1	NA	NA	downstream_gene_variant	downstream_gene_variant	YES	NC_NA	NC_NA	1.769
AC026495.2	ENST00000656782	chr15_20322982_G_T	1	NA	NA	intron_variant	intron_variant&non_coding_transcript_variant	YES	NC_NA	NC_NA	3.73
BCAS3	ENST00000588462	chr17_61252727_C_A	1	NA	NA	intron_variant	intron_variant	YES	NC_NA	NC_NA	0.585
NA	NA	chr10_38941101_C_T	1	NA	NA	intergenic_variant	intergenic_variant	NO	NC_NA	NC_NA	3.357
PTPRR	ENST00000283228	chr12_70823108_G_C	1	NA	NA	intron_variant	intron_variant	YES	NC_NA	NC_NA	0.165
NDRG3	ENST00000349004	chr20_36737232_C_T	1	NA	NA	intron_variant	intron_variant	YES	NC_NA	NC_NA	2.596
NA	NA	chrY_56878902_A_G	1	NA	NA	intergenic_variant	intergenic_variant	NO	NC_NA	NC_NA	4.702
IGKV3D-7	ENST00000443397	chr2_90233320_G_A	1	NA	NA	upstream_gene_variant	upstream_gene_variant	YES	NC_NA	NC_NA	0.743
CCDC144CP	ENST00000433419	chr17_20373168_A_G	1	NA	NA	intron_variant	intron_variant&non_coding_transcript_variant	YES	NC_NA	NC_NA	0.904
CAMTA1	ENST00000303635	chr1_7032667_C_T	1	NA	NA	intron_variant	intron_variant	YES	NC_NA	NC_NA	9.175
CNTNAP2	ENST00000361727	chr7_146536895_C_G	1	NA	NA	intron_variant	intron_variant	YES	NC_NA	NC_NA	0.294
NA	NA	chr21_9247218_G_A	1	NA	NA	intergenic_variant	intergenic_variant	NO	NC_NA	NC_NA	9.94
NA	NA	chr10_43756869_A_C	1	NA	NA	intergenic_variant	intergenic_variant	NO	NC_NA	NC_NA	0.933
AP000439.2	ENST00000545202	chr11_69426209_G_A	1	NA	NA	intron_variant	intron_variant&non_coding_transcript_variant	YES	NC_NA	NC_NA	0.447
TAF11L6	ENST00000640558	chr5_17527081_G_A	1	NA	NA	upstream_gene_variant	upstream_gene_variant	YES	DISTAL_PROMOTERS	TAF11L6_ENSG00000284042	6.843
BEND3P1	ENST00000449695	chr10_50660055_G_A	1	NA	NA	non_coding_transcript_exon_variant	non_coding_transcript_exon_variant	YES	CTCF_SITES	CTCF|chr10:50660000-50660800	5.755
AL022726.1	ENST00000659206	chr6_19889559_G_A	1	NA	NA	upstream_gene_variant	upstream_gene_variant	YES	NC_NA	NC_NA	11.04
NA	NA	chr7_131689435_G_C	1	NA	NA	intergenic_variant	intergenic_variant	NO	CTCF_SITES;TFBS	CTCF|chr7:131688600-131690400;TFBS|chr7:131689077-131689566	4.578
NA	NA	chr22_10773848_A_G	1	NA	NA	intergenic_variant	intergenic_variant	NO	NC_NA	NC_NA	15.04
UCHL3	ENST00000377595	chr13_75587017_C_A	1	NA	NA	intron_variant	intron_variant	YES	NC_NA	NC_NA	5.599
NA	NA	chrX_91250039_A_T	1	NA	NA	intergenic_variant	intergenic_variant	NO	NC_NA	NC_NA	3.638
NA	NA	chr15_19918256_G_A	1	NA	NA	intergenic_variant	intergenic_variant	NO	NC_NA	NC_NA	0.326
AL358394.3	ENST00000599308	chr10_45076608_C_A	1	NA	NA	intron_variant	intron_variant&non_coding_transcript_variant	YES	NC_NA	NC_NA	3.775
BAGE2	ENST00000496773	chr21_10470747_G_A	1	NA	NA	intron_variant	intron_variant&non_coding_transcript_variant	YES	NC_NA	NC_NA	6.638
NA	NA	chr3_83895470_C_G	1	NA	NA	intergenic_variant	intergenic_variant	NO	NC_NA	NC_NA	0.853
FAM240A	ENST00000444264	chr3_46622101_A_T	1	NA	NA	intron_variant	intron_variant	YES	NC_NA	NC_NA	3.555
AL451166.1	ENST00000663906	chr6_47392930_A_T	1	NA	NA	intron_variant	intron_variant&non_coding_transcript_variant	YES	NC_NA	NC_NA	6.503
AC073365.1	ENST00000662007	chr3_191557459_A_C	1	NA	NA	intron_variant	intron_variant&non_coding_transcript_variant	YES	NC_NA	NC_NA	3.232
AC048352.1	ENST00000669683	chr12_17679754_C_A	1	NA	NA	intron_variant	intron_variant&non_coding_transcript_variant	YES	NC_NA	NC_NA	3.375
NA	NA	chr13_31550754_A_C	1	NA	NA	intergenic_variant	intergenic_variant	NO	NC_NA	NC_NA	1.046
AC107982.1	ENST00000507171	chr17_18846005_T_A	1	NA	NA	downstream_gene_variant	downstream_gene_variant	YES	NC_NA	NC_NA	3.419
AC027290.2	ENST00000623210	chr12_122875845_T_A	1	NA	NA	non_coding_transcript_exon_variant	non_coding_transcript_exon_variant	YES	NC_NA	NC_NA	2.026
NA	NA	chr9_40957368_C_A	1	NA	NA	intergenic_variant	intergenic_variant	NO	NC_NA	NC_NA	5.768
HLA-H	ENST00000383620	chr6_29888620_T_C	1	NA	NA	non_coding_transcript_exon_variant	non_coding_transcript_exon_variant	YES	NC_NA	NC_NA	7.724
AC091810.1	ENST00000603131	chrX_39794361_A_C	1	NA	NA	upstream_gene_variant	upstream_gene_variant	YES	NC_NA	NC_NA	2.902
NA	NA	chr7_62393931_T_A	1	NA	NA	intergenic_variant	intergenic_variant	NO	NC_NA	NC_NA	1.497
PLCL2	ENST00000460467	chr3_16809307_T_C	1	NA	NA	intron_variant	intron_variant&non_coding_transcript_variant	NO	NC_NA	NC_NA	4.723
PRICKLE1	ENST00000345127	chr12_42582604_G_A	1	NA	NA	intron_variant	intron_variant	YES	NC_NA	NC_NA	3.936
NA	NA	chr14_62283228_T_C	1	NA	NA	intergenic_variant	intergenic_variant	NO	NC_NA	NC_NA	0.444
FMNL2	ENST00000288670	chr2_152585920_C_A	1	NA	NA	intron_variant	intron_variant	YES	NC_NA	NC_NA	9
MEX3C	ENST00000591040	chr18_51217074_G_A	1	NA	NA	intron_variant	intron_variant	NO	NC_NA	NC_NA	1.997
RASGRF2	ENST00000265080	chr5_81116066_C_T	1	NA	NA	intron_variant	intron_variant	YES	NC_NA	NC_NA	1.57
AC239804.2	ENST00000622818	chr1_149111280_G_A	1	NA	NA	downstream_gene_variant	downstream_gene_variant	YES	NC_NA	NC_NA	1.019
SPON1	ENST00000576479	chr11_14107590_G_A	1	NA	NA	intron_variant	intron_variant	YES	NC_NA	NC_NA	0.434
AC003950.1	ENST00000649027	chr17_57205873_C_G	1	NA	NA	intron_variant	intron_variant&non_coding_transcript_variant	YES	NC_NA	NC_NA	1.679
RNFT2	ENST00000257575	chr12_116743122_T_G	1	NA	NA	intron_variant	intron_variant	YES	NC_NA	NC_NA	1.799
ZNF568	ENST00000427117	chr19_36965559_C_T	1	NA	NA	intron_variant	intron_variant	NO	NC_NA	NC_NA	6.581
AL031584.1	ENST00000391045	chrX_45895227_A_T	1	NA	NA	upstream_gene_variant	upstream_gene_variant	YES	TFBS	TFBS|chrX:45894944-45895731	0.845
DENND6A	ENST00000311128	chr3_57637766_C_A	1	NA	NA	intron_variant	intron_variant	YES	NC_NA	NC_NA	0.809
NA	NA	chr18_71434778_A_G	1	NA	NA	intergenic_variant	intergenic_variant	NO	NC_NA	NC_NA	15.84
RIMS2	ENST00000504942	chr8_103749363_T_C	1	NA	NA	intron_variant	intron_variant	YES	NC_NA	NC_NA	1.676
PRKD1	ENST00000415220	chr14_29639810_G_T	1	NA	NA	intron_variant	intron_variant	YES	NC_NA	NC_NA	0.689
NA	NA	chr7_66973513_T_A	1	NA	NA	intergenic_variant	intergenic_variant	NO	NC_NA	NC_NA	6.727
AC108734.4	ENST00000485055	chr3_180793320_G_T	1	NA	NA	intron_variant	intron_variant&non_coding_transcript_variant	YES	NC_NA	NC_NA	9.049
NA	NA	chr5_41269019_G_A	1	NA	NA	intergenic_variant	intergenic_variant	NO	NC_NA	NC_NA	2.092
DNAJB12	ENST00000338820	chr10_72359324_T_A	1	NA	NA	upstream_gene_variant	upstream_gene_variant	YES	NC_NA	NC_NA	0.855
TTC27	ENST00000317907	chr2_32702010_C_A	1	NA	NA	intron_variant	intron_variant	YES	NC_NA	NC_NA	0.83
ZMAT4	ENST00000297737	chr8_40556984_T_C	1	NA	NA	intron_variant	intron_variant	YES	NC_NA	NC_NA	2.541
NA	NA	chr1_183179359_C_T	1	NA	NA	intergenic_variant	intergenic_variant	NO	NC_NA	NC_NA	4.172
NA	NA	chr3_26055576_A_T	1	NA	NA	intergenic_variant	intergenic_variant	NO	NC_NA	NC_NA	5.008
NF1P6	ENST00000426025	chr22_15630668_G_A	1	NA	NA	intron_variant	intron_variant&non_coding_transcript_variant	YES	NC_NA	NC_NA	0.394
TRIO	ENST00000344204	chr5_14500914_C_A	1	NA	NA	intron_variant	intron_variant	YES	NC_NA	NC_NA	0.431
NA	NA	chr17_21715403_G_C	1	NA	NA	intergenic_variant	intergenic_variant	NO	NC_NA	NC_NA	2.69
NA	NA	chr21_9299884_G_A	1	NA	NA	intergenic_variant	intergenic_variant	NO	NC_NA	NC_NA	7.513
NA	NA	chr10_44083988_G_T	1	NA	NA	intergenic_variant	intergenic_variant	NO	NC_NA	NC_NA	1.993
NA	NA	chr13_24390826_C_T	1	NA	NA	intergenic_variant	intergenic_variant	NO	NC_NA	NC_NA	4.263
BCAS3	ENST00000588462	chr17_61281032_G_C	1	NA	NA	intron_variant	intron_variant	YES	NC_NA	NC_NA	1.092
SPOPL	ENST00000280098	chr2_138566256_C_T	1	NA	NA	intron_variant	intron_variant	YES	NC_NA	NC_NA	2.912
NA	NA	chr15_27729312_G_T	1	NA	NA	intergenic_variant	intergenic_variant	NO	NC_NA	NC_NA	1.54
NA	NA	chr7_76160399_T_A	1	NA	NA	intergenic_variant	intergenic_variant	NO	NC_NA	NC_NA	6.207
AC008537.1	ENST00000601627	chr19_40869280_A_T	1	NA	NA	intron_variant	intron_variant&NMD_transcript_variant	YES	NC_NA	NC_NA	2.201
HSDL2	ENST00000398805	chr9_112426632_G_A	1	NA	NA	intron_variant	intron_variant	YES	NC_NA	NC_NA	7.995
NA	NA	chr1_80068058_A_T	1	NA	NA	intergenic_variant	intergenic_variant	NO	NC_NA	NC_NA	0.166
DCDC2	ENST00000378454	chr6_24240656_C_G	1	NA	NA	intron_variant	intron_variant	YES	NC_NA	NC_NA	9.829
NA	NA	chr20_29058241_G_T	1	NA	NA	intergenic_variant	intergenic_variant	NO	CTCF_SITES	CTCF|chr20:29057600-29058600	5.058
NA	NA	chr16_69419404_T_A	1	NA	NA	intergenic_variant	intergenic_variant	NO	NC_NA	NC_NA	2.492
NA	NA	chrY_26671341_C_T	1	NA	NA	intergenic_variant	intergenic_variant	NO	NC_NA	NC_NA	2.499
NA	NA	chr3_147651426_C_G	1	NA	NA	intergenic_variant	intergenic_variant	NO	NC_NA	NC_NA	4.345
SGTB	ENST00000381007	chr5_65686564_G_T	1	NA	NA	intron_variant	intron_variant	YES	NC_NA	NC_NA	1.096
TDG	ENST00000392872	chr12_103978818_T_C	1	NA	NA	intron_variant	intron_variant	YES	ENHANCERS	enhancer|chr12:103978800-103979400	4.208
AC244669.2	ENST00000612320	chr1_120254554_A_C	1	NA	NA	intron_variant	intron_variant&non_coding_transcript_variant	YES	NC_NA	NC_NA	11.78
OR4N2	ENST00000641240	chr14_19832698_A_G	1	NA	NA	downstream_gene_variant	downstream_gene_variant	YES	NC_NA	NC_NA	2.027
CDH4	ENST00000614565	chr20_61369518_C_A	1	NA	NA	intron_variant	intron_variant	YES	NC_NA	NC_NA	2.53
FRG1DP	ENST00000635586	chr20_29096779_A_G	1	NA	NA	non_coding_transcript_exon_variant	non_coding_transcript_exon_variant	YES	NC_NA	NC_NA	18.17
NLGN1	ENST00000457714	chr3_173658129_G_C	1	NA	NA	intron_variant	intron_variant	YES	NC_NA	NC_NA	2.654
LINC01297	ENST00000621052	chr14_19367176_T_G	1	NA	NA	intron_variant	intron_variant&non_coding_transcript_variant	YES	NC_NA	NC_NA	4.735
PTPRR	ENST00000283228	chr12_70877756_G_C	1	NA	NA	intron_variant	intron_variant	YES	NC_NA	NC_NA	1.042
NA	NA	chr9_75568474_C_A	1	NA	NA	intergenic_variant	intergenic_variant	NO	NC_NA	NC_NA	1.142
AC016590.1	ENST00000652687	chr19_37281468_G_C	1	NA	NA	intron_variant	intron_variant&non_coding_transcript_variant	NO	NC_NA	NC_NA	8.731
C12orf42	ENST00000378113	chr12_103379325_C_T	1	NA	NA	intron_variant	intron_variant	YES	NC_NA	NC_NA	15.53
NA	NA	chr7_62392421_A_C	1	NA	NA	intergenic_variant	intergenic_variant	NO	NC_NA	NC_NA	2.468
DUXAP10	ENST00000624585	chr14_19297313_G_A	1	NA	NA	downstream_gene_variant	downstream_gene_variant	YES	NC_NA	NC_NA	3.637
REV3L	ENST00000358835	chr6_111416465_C_G	1	49	p.Lys49Asn	missense_variant	missense_variant	YES	CDS	REV3L	26.1
AC012322.1	ENST00000561657	chr16_64267059_G_A	1	NA	NA	intron_variant	intron_variant&non_coding_transcript_variant	YES	NC_NA	NC_NA	3.105
NA	NA	chr13_47126806_T_C	1	NA	NA	intergenic_variant	intergenic_variant	NO	OPEN_CHROMATIN	openChromatin|chr13:47126460-47126817	8.035
NA	NA	chr12_38226102_T_C	1	NA	NA	intergenic_variant	intergenic_variant	NO	NC_NA	NC_NA	1.354
NA	NA	chr8_42068901_T_C	1	NA	NA	intergenic_variant	intergenic_variant	NO	NC_NA	NC_NA	1.192
FANK1	ENST00000368693	chr10_125896688_G_A	1	NA	NA	intron_variant	intron_variant	YES	NONCANONICAL_SPLICE	FANK1_ENSG00000203780	15.12
PPP4R2	ENST00000356692	chr3_73004196_G_T	1	NA	NA	intron_variant	intron_variant	YES	NC_NA	NC_NA	0.187
AC034213.1	ENST00000662761	chr5_180418414_A_G	1	NA	NA	intron_variant	intron_variant&non_coding_transcript_variant	NO	NC_NA	NC_NA	2.583
AC068587.4	ENST00000641839	chr8_12533320_A_T	1	NA	NA	intron_variant	intron_variant&non_coding_transcript_variant	YES	ENHANCERS	enhancer|chr8:12533000-12533400	2.409
MPP6	ENST00000222644	chr7_24604252_T_A	1	NA	NA	intron_variant	intron_variant	YES	NC_NA	NC_NA	2.985
NA	NA	chr9_135367714_T_G	1	NA	NA	intergenic_variant	intergenic_variant	NO	NC_NA	NC_NA	0.9
AC006453.4	ENST00000636451	chr2_89677049_A_C	1	NA	NA	intron_variant	intron_variant&non_coding_transcript_variant	YES	NC_NA	NC_NA	4.061
NUMA1	ENST00000393695	chr11_72035698_C_A	1	NA	NA	intron_variant	intron_variant	YES	NC_NA	NC_NA	0.382
AC233702.4	ENST00000584107	chr17_21656078_G_A	1	NA	NA	intron_variant	intron_variant&non_coding_transcript_variant	YES	NC_NA	NC_NA	4.879
NA	NA	chr22_12584365_G_T	1	NA	NA	intergenic_variant	intergenic_variant	NO	NC_NA	NC_NA	8.489
NA	NA	chr22_12205340_C_A	1	NA	NA	intergenic_variant	intergenic_variant	NO	NC_NA	NC_NA	10.83
NA	NA	chr12_29990001_C_T	1	NA	NA	intergenic_variant	intergenic_variant	NO	NC_NA	NC_NA	3.612
OR4G1P	ENST00000641173	chr19_105032_A_C	1	NA	NA	non_coding_transcript_exon_variant	non_coding_transcript_exon_variant	YES	NC_NA	NC_NA	9.7
CD38	ENST00000226279	chr4_15790272_C_T	1	NA	NA	intron_variant	intron_variant	YES	NC_NA	NC_NA	4.774
LINC00351	ENST00000424926	chr13_85483677_C_T	1	NA	NA	intron_variant	intron_variant&non_coding_transcript_variant	NO	NC_NA	NC_NA	1.758
GAS2	ENST00000454584	chr11_22789663_C_T	1	NA	NA	intron_variant	intron_variant	YES	NC_NA	NC_NA	2.403
LINC01762	ENST00000668577	chr1_116464648_G_C	1	NA	NA	intron_variant	intron_variant&non_coding_transcript_variant	YES	NC_NA	NC_NA	2.012
UBE2L3	ENST00000458578	chr22_21560446_A_T	1	NA	NA	intron_variant	intron_variant	YES	NC_NA	NC_NA	2.391
AL137028.1	ENST00000620521	chr20_64322949_T_C	1	NA	NA	downstream_gene_variant	downstream_gene_variant	YES	NC_NA	NC_NA	0.046
GALP	ENST00000357330	chr19_56183864_T_C	1	NA	NA	intron_variant	intron_variant	YES	NC_NA	NC_NA	0.341
GTF2IP9	ENST00000502460	chr7_66410014_T_C	1	NA	NA	upstream_gene_variant	upstream_gene_variant	YES	NC_NA	NC_NA	2.179
NBEA	ENST00000400445	chr13_35135914_T_C	1	NA	NA	intron_variant	intron_variant	YES	NC_NA	NC_NA	0.139
PPIL4	ENST00000253329	chr6_149516672_G_A	1	NA	NA	intron_variant	intron_variant	YES	CTCF_SITES	CTCF|chr6:149516600-149516800	15
DUPD1	ENST00000338487	chr10_75047873_C_G	1	NA	NA	intron_variant	intron_variant	YES	NC_NA	NC_NA	0.726
NA	NA	chr1_181857753_G_A	1	NA	NA	intergenic_variant	intergenic_variant	NO	NC_NA	NC_NA	3.604
UBBP4	ENST00000648259	chr17_22154608_A_C	1	NA	NA	intron_variant	intron_variant&non_coding_transcript_variant	NO	NC_NA	NC_NA	6.399
NA	NA	chr2_94266366_G_T	1	NA	NA	intergenic_variant	intergenic_variant	NO	OPEN_CHROMATIN	openChromatin|chr2:94266295-94266585	1.068
KIR2DL3	ENST00000342376	chr19_54749061_A_C	1	NA	NA	intron_variant	intron_variant	YES	NC_NA	NC_NA	6.596
GGT8P	ENST00000418938	chr2_91785683_C_A	1	NA	NA	downstream_gene_variant	downstream_gene_variant	YES	NC_NA	NC_NA	0.324
LINC01297	ENST00000621052	chr14_19380000_T_C	1	NA	NA	intron_variant	intron_variant&non_coding_transcript_variant	YES	NC_NA	NC_NA	6.68
NA	NA	chr21_9743385_C_A	1	NA	NA	intergenic_variant	intergenic_variant	NO	NC_NA	NC_NA	8.396
NA	NA	chr12_65705225_C_G	1	NA	NA	intergenic_variant	intergenic_variant	NO	NC_NA	NC_NA	1.744
NA	NA	chr1_212264867_T_C	1	NA	NA	intergenic_variant	intergenic_variant	NO	NC_NA	NC_NA	0.423
RAD21L1	ENST00000409241	chr20_1250577_A_G	1	NA	NA	intron_variant	intron_variant	YES	NC_NA	NC_NA	1.852
SSC4D	ENST00000275560	chr7_76403695_T_C	1	NA	NA	intron_variant	intron_variant	YES	NC_NA	NC_NA	3.718
ATP2B1	ENST00000428670	chr12_89699008_G_C	1	NA	NA	intron_variant	intron_variant	YES	NC_NA	NC_NA	0.691
NA	NA	chrY_56863937_C_T	1	NA	NA	intergenic_variant	intergenic_variant	NO	NC_NA	NC_NA	2.34
BAGE2	ENST00000496773	chr21_10451857_C_T	1	NA	NA	upstream_gene_variant	upstream_gene_variant	YES	NC_NA	NC_NA	6.595
DLGAP1	ENST00000315677	chr18_3973243_G_A	1	NA	NA	intron_variant	intron_variant	YES	ENHANCERS	enhancer|chr18:3972599-3973600	6.447
CYRIB	ENST00000519824	chr8_129880802_C_G	1	NA	NA	intron_variant	intron_variant	YES	NC_NA	NC_NA	7.133
NA	NA	chr10_38960452_C_T	1	NA	NA	intergenic_variant	intergenic_variant	NO	NC_NA	NC_NA	4.385
LINC00686	ENST00000435412	chr20_62698381_G_A	1	NA	NA	intron_variant	intron_variant&non_coding_transcript_variant	YES	NC_NA	NC_NA	3.934
REXO1L10P	ENST00000615707	chr8_85742142_C_A	1	NA	NA	downstream_gene_variant	downstream_gene_variant	YES	TFBS	TFBS|chr8:85741727-85742194	6.457
GPR31	ENST00000366834	chr6_167155915_G_A	1	NA	NA	3_prime_UTR_variant	3_prime_UTR_variant	YES	3_PRIME_UTRS	GPR31_ENSG00000120436	2.078
AC073130.2	ENST00000444244	chr7_116325217_G_A	1	NA	NA	intron_variant	intron_variant&non_coding_transcript_variant	YES	ENHANCERS	enhancer|chr7:116325200-116326400	0.973
AL445255.1	ENST00000663739	chr13_82873896_G_T	1	NA	NA	intron_variant	intron_variant&non_coding_transcript_variant	YES	NC_NA	NC_NA	1.306
PTDSS1	ENST00000517309	chr8_96266900_G_A	1	NA	NA	intron_variant	intron_variant	YES	NC_NA	NC_NA	0.075
CNTNAP3	ENST00000297668	chr9_39107608_T_G	1	NA	NA	intron_variant	intron_variant	YES	NC_NA	NC_NA	0.417
NA	NA	chr13_18318561_C_A	1	NA	NA	intergenic_variant	intergenic_variant	NO	NC_NA	NC_NA	1.848
TAF11L6	ENST00000640558	chr5_17526633_A_T	1	NA	NA	upstream_gene_variant	upstream_gene_variant	YES	NC_NA	NC_NA	9.365
PPP6R3	ENST00000393801	chr11_68516730_C_A	1	NA	NA	intron_variant	intron_variant	YES	NC_NA	NC_NA	3.988
NBPF1	ENST00000430580	chr1_16583760_A_G	1	NA	NA	intron_variant	intron_variant	YES	NC_NA	NC_NA	4.201
NA	NA	chr21_5217622_G_A	1	NA	NA	intergenic_variant	intergenic_variant	NO	NC_NA	NC_NA	3.982
NA	NA	chr22_11027950_C_T	1	NA	NA	intergenic_variant	intergenic_variant	NO	NC_NA	NC_NA	11.16
ANO5	ENST00000324559	chr11_22259132_C_A	1	NA	NA	intron_variant	intron_variant	YES	NC_NA	NC_NA	0.223
ARHGAP39	ENST00000377307	chr8_144567801_G_T	1	NA	NA	intron_variant	intron_variant	YES	CTCF_SITES	CTCF|chr8:144566800-144568000	2.399
NA	NA	chr20_50769845_C_A	1	NA	NA	intergenic_variant	intergenic_variant	NO	NC_NA	NC_NA	0.77
AC079801.1	ENST00000623753	chr21_5241939_A_G	1	NA	NA	intron_variant	intron_variant&non_coding_transcript_variant	YES	TFBS	TFBS|chr21:5241849-5242175	6.176
AC119751.4	ENST00000507498	chr4_49578245_G_A	1	NA	NA	upstream_gene_variant	upstream_gene_variant	YES	NC_NA	NC_NA	9.843
SEPTIN14	ENST00000388975	chr7_55829240_A_G	1	NA	NA	intron_variant	intron_variant	YES	NC_NA	NC_NA	3.621
UBE2O	ENST00000319380	chr17_76437339_A_G	1	NA	NA	intron_variant	intron_variant	YES	NC_NA	NC_NA	2.593
NA	NA	chrY_56870592_C_T	1	NA	NA	intergenic_variant	intergenic_variant	NO	NC_NA	NC_NA	6.153
NA	NA	chr10_42163928_A_G	1	NA	NA	intergenic_variant	intergenic_variant	NO	NC_NA	NC_NA	7.368
AC126177.3	ENST00000656276	chr12_107842462_A_C	1	NA	NA	intron_variant	intron_variant&non_coding_transcript_variant	YES	NC_NA	NC_NA	1.236
NA	NA	chr22_11046664_C_A	1	NA	NA	intergenic_variant	intergenic_variant	NO	NC_NA	NC_NA	8.752
ARFIP1	ENST00000353617	chr4_152833242_C_A	1	NA	NA	intron_variant	intron_variant	YES	NC_NA	NC_NA	1.664
NA	NA	chr4_49157198_G_T	1	NA	NA	intergenic_variant	intergenic_variant	NO	NC_NA	NC_NA	6.948
ZNF717	ENST00000478296	chr3_75762040_T_C	1	NA	NA	intron_variant	intron_variant	YES	NC_NA	NC_NA	6.304
U2	ENST00000615943	chr22_10734718_G_A	1	NA	NA	downstream_gene_variant	downstream_gene_variant	YES	NC_NA	NC_NA	9.435
NA	NA	chr3_163848879_A_C	1	NA	NA	intergenic_variant	intergenic_variant	NO	NC_NA	NC_NA	2.586
NA	NA	chr22_11570888_C_T	1	NA	NA	intergenic_variant	intergenic_variant	NO	NC_NA	NC_NA	6.936
NA	NA	chr7_62390276_G_T	1	NA	NA	intergenic_variant	intergenic_variant	NO	NC_NA	NC_NA	1.607
POTEG	ENST00000547848	chr14_19420970_G_T	1	NA	NA	intron_variant	intron_variant	YES	NC_NA	NC_NA	2.508
NA	NA	chr14_18673961_C_G	1	NA	NA	intergenic_variant	intergenic_variant	NO	NC_NA	NC_NA	6.349
STXBP4	ENST00000376352	chr17_55121360_G_C	1	NA	NA	intron_variant	intron_variant	YES	NC_NA	NC_NA	0.749
NA	NA	chr2_91488922_A_G	1	NA	NA	intergenic_variant	intergenic_variant	NO	NC_NA	NC_NA	7.304
FRG1DP	ENST00000635586	chr20_29089255_G_A	1	NA	NA	intron_variant	intron_variant&non_coding_transcript_variant	YES	NC_NA	NC_NA	3.817
NA	NA	chr7_125836984_A_T	1	NA	NA	intergenic_variant	intergenic_variant	NO	NC_NA	NC_NA	4.773
NA	NA	chr16_21768378_G_C	1	NA	NA	intergenic_variant	intergenic_variant	NO	NC_NA	NC_NA	5.1
AL139317.1	ENST00000554548	chr14_52809259_C_A	1	NA	NA	intron_variant	intron_variant&non_coding_transcript_variant	YES	NC_NA	NC_NA	0.615
NA	NA	chr18_29943951_T_G	1	NA	NA	intergenic_variant	intergenic_variant	NO	NC_NA	NC_NA	3.126
NA	NA	chr18_15375070_A_C	1	NA	NA	intergenic_variant	intergenic_variant	NO	NC_NA	NC_NA	0.552
LINC02884	ENST00000659549	chr1_112297176_T_G	1	NA	NA	intron_variant	intron_variant&non_coding_transcript_variant	YES	OPEN_CHROMATIN	openChromatin|chr1:112296918-112297343	8.125
FTO	ENST00000471389	chr16_54017355_C_G	1	NA	NA	intron_variant	intron_variant	YES	ENHANCERS	enhancer|chr16:54016400-54017600	9.835
GRIA1	ENST00000518783	chr5_153540514_C_T	1	NA	NA	intron_variant	intron_variant	YES	NC_NA	NC_NA	0.443
AKAP1	ENST00000621116	chr17_57089195_G_T	1	NA	NA	intron_variant	intron_variant	YES	NC_NA	NC_NA	3.536
DENND2A	ENST00000496613	chr7_140520354_T_G	1	NA	NA	intron_variant	intron_variant	YES	NC_NA	NC_NA	0.473
POTEG	ENST00000547848	chr14_19435264_A_T	1	NA	NA	upstream_gene_variant	upstream_gene_variant	YES	DISTAL_PROMOTERS	POTEG_ENSG00000187537	6.467
LNCNEF	ENST00000422494	chr20_22606358_C_G	1	NA	NA	intron_variant	intron_variant&non_coding_transcript_variant	YES	NC_NA	NC_NA	1.327
RNU1-1	ENST00000383925	chr1_16514252_C_T	1	NA	NA	non_coding_transcript_exon_variant	non_coding_transcript_exon_variant	YES	NC_NA	NC_NA	15.95
NA	NA	chr21_7958939_T_A	1	NA	NA	intergenic_variant	intergenic_variant	NO	NC_NA	NC_NA	8.811
FBXL20	ENST00000264658	chr17_39386119_T_G	1	NA	NA	intron_variant	intron_variant	YES	NC_NA	NC_NA	1.022
PEX11G	ENST00000221480	chr19_7482082_T_G	1	127	p.Thr127Pro	missense_variant	missense_variant	YES	CDS	PEX11G	23.5
AC006972.1	ENST00000648393	chr7_76876223_T_A	1	NA	NA	intron_variant	intron_variant&non_coding_transcript_variant	YES	NC_NA	NC_NA	6.863
SDHAP3	ENST00000652578	chr5_1591490_A_G	1	NA	NA	intron_variant	intron_variant&non_coding_transcript_variant	YES	NC_NA	NC_NA	1.697
AJ239322.2	ENST00000421696	chr2_131953491_G_A	1	NA	NA	upstream_gene_variant	upstream_gene_variant	YES	NC_NA	NC_NA	0.496
AL512643.2	ENST00000658686	chr9_14782543_C_A	1	NA	NA	non_coding_transcript_exon_variant	non_coding_transcript_exon_variant	YES	LINCRNAS	AL512643.2_ENSG00000286500	8.017
NA	NA	chr8_76062548_G_A	1	NA	NA	intergenic_variant	intergenic_variant	NO	NC_NA	NC_NA	0.593
FAM238C	ENST00000640121	chr10_26946402_G_C	1	NA	NA	upstream_gene_variant	upstream_gene_variant	YES	NC_NA	NC_NA	7.408
NA	NA	chr7_63670433_A_C	1	NA	NA	intergenic_variant	intergenic_variant	NO	NC_NA	NC_NA	4.542
NA	NA	chr21_10383906_G_A	1	NA	NA	intergenic_variant	intergenic_variant	NO	NC_NA	NC_NA	9.909
CHEK2P3	ENST00000416118	chr2_91967737_G_A	1	NA	NA	downstream_gene_variant	downstream_gene_variant	YES	NC_NA	NC_NA	2.068
POTEG	ENST00000547848	chr14_19420969_G_A	1	NA	NA	intron_variant	intron_variant	YES	NC_NA	NC_NA	6.411
CADM2	ENST00000383699	chr3_85311167_G_C	1	NA	NA	intron_variant	intron_variant	NO	NC_NA	NC_NA	1.117
NA	NA	chr21_10367317_C_T	1	NA	NA	intergenic_variant	intergenic_variant	NO	NC_NA	NC_NA	11.13
MTOR	ENST00000361445	chr1_11207616_G_T	1	NA	NA	intron_variant	intron_variant	YES	NC_NA	NC_NA	2.289
ANP32AP1	ENST00000560832	chr15_35179204_C_A	1	NA	NA	upstream_gene_variant	upstream_gene_variant	YES	NC_NA	NC_NA	0.419
AC073539.1	ENST00000599810	chr19_22246442_G_A	1	NA	NA	upstream_gene_variant	upstream_gene_variant	YES	NC_NA	NC_NA	2.482
LINC02055	ENST00000521034	chr8_136908400_C_G	1	NA	NA	intron_variant	intron_variant&non_coding_transcript_variant	NO	NC_NA	NC_NA	2.462
EMCN	ENST00000510657	chr4_100620782_A_C	1	NA	NA	intron_variant	intron_variant&non_coding_transcript_variant	NO	NC_NA	NC_NA	3.267
NA	NA	chr10_42155805_C_G	1	NA	NA	intergenic_variant	intergenic_variant	NO	NC_NA	NC_NA	0.054
NA	NA	chr21_9944411_C_T	1	NA	NA	intergenic_variant	intergenic_variant	NO	NC_NA	NC_NA	3.767
LINC02055	ENST00000649576	chr8_137091122_A_G	1	NA	NA	intron_variant	intron_variant&non_coding_transcript_variant	NO	NC_NA	NC_NA	3.344
NA	NA	chr13_56205645_A_C	1	NA	NA	intergenic_variant	intergenic_variant	NO	NC_NA	NC_NA	1.903
DUSP26	ENST00000256261	chr8_33596475_T_G	1	NA	NA	intron_variant	intron_variant	YES	NC_NA	NC_NA	3.49
AC015522.1	ENST00000523678	chr8_83919301_A_T	1	NA	NA	intron_variant	intron_variant&non_coding_transcript_variant	NO	NC_NA	NC_NA	3.803
AP003555.2	ENST00000534086	chr11_70001391_C_T	1	NA	NA	intron_variant	intron_variant&non_coding_transcript_variant	YES	NC_NA	NC_NA	5.581
NA	NA	chr9_65481196_C_A	1	NA	NA	intergenic_variant	intergenic_variant	NO	NC_NA	NC_NA	0.903
AL450226.2	ENST00000622913	chr17_2256124_G_A	1	NA	NA	non_coding_transcript_exon_variant	non_coding_transcript_exon_variant	YES	NC_NA	NC_NA	1.24
NA	NA	chr12_61453879_C_T	1	NA	NA	intergenic_variant	intergenic_variant	NO	NC_NA	NC_NA	1.617
LINC02532	ENST00000671512	chr6_106756031_T_A	1	NA	NA	intron_variant	intron_variant&non_coding_transcript_variant	YES	NC_NA	NC_NA	10.48
APBA1	ENST00000265381	chr9_69499665_C_A	1	NA	NA	intron_variant	intron_variant	YES	ENHANCERS	enhancer|chr9:69499200-69500600	0.116
MACF1	ENST00000361689	chr1_39286294_G_A	1	NA	NA	intron_variant	intron_variant	YES	NC_NA	NC_NA	0.258
XRN2	ENST00000377191	chr20_21308338_G_A	1	NA	NA	intron_variant	intron_variant	YES	NC_NA	NC_NA	0.258
NA	NA	chr11_69857547_G_A	1	NA	NA	intergenic_variant	intergenic_variant	NO	NC_NA	NC_NA	2.142
USP25	ENST00000400183	chr21_15850085_C_G	1	NA	NA	intron_variant	intron_variant	YES	NC_NA	NC_NA	3.762
VN1R7P	ENST00000619242	chr21_10360257_C_G	1	NA	NA	downstream_gene_variant	downstream_gene_variant	YES	NC_NA	NC_NA	6.505
RGL1	ENST00000304685	chr1_183740669_G_A	1	NA	NA	intron_variant	intron_variant	YES	NC_NA	NC_NA	7.701
MCU	ENST00000373053	chr10_72824214_G_T	1	NA	NA	intron_variant	intron_variant	YES	NC_NA	NC_NA	0.739
NA	NA	chr3_33788360_T_G	1	NA	NA	intergenic_variant	intergenic_variant	NO	NC_NA	NC_NA	11.16
TPH2	ENST00000547278	chr12_72039185_G_A	1	NA	NA	intron_variant	intron_variant&non_coding_transcript_variant	NO	NC_NA	NC_NA	1.923
KAT6A	ENST00000265713	chr8_41971884_G_C	1	NA	NA	intron_variant	intron_variant	YES	ENHANCERS	enhancer|chr8:41971400-41972400	1.592
LARGE1	ENST00000354992	chr22_33768857_T_C	1	NA	NA	intron_variant	intron_variant	YES	ENHANCERS	enhancer|chr22:33768600-33770000	2.008
NA	NA	chr2_76429244_C_G	1	NA	NA	intergenic_variant	intergenic_variant	NO	NC_NA	NC_NA	0.047
FRG1CP	ENST00000650751	chr20_28565247_G_T	1	NA	NA	non_coding_transcript_exon_variant	non_coding_transcript_exon_variant	YES	NC_NA	NC_NA	10.55
GRIP1	ENST00000643019	chr12_66863703_G_A	1	NA	NA	intron_variant	intron_variant	NO	ENHANCERS	enhancer|chr12:66863599-66864000	7.086
CPAMD8	ENST00000651564	chr19_16920458_T_G	1	NA	NA	intron_variant	intron_variant	YES	NC_NA	NC_NA	3.264
AC116099.1	ENST00000647626	chr1_83425430_C_T	1	NA	NA	upstream_gene_variant	upstream_gene_variant	YES	NC_NA	NC_NA	0.19
CEACAM16	ENST00000587331	chr19_44700037_A_G	1	NA	NA	intron_variant	intron_variant	YES	NC_NA	NC_NA	2.919
COL4A4	ENST00000396625	chr2_227023441_C_A	1	NA	NA	intron_variant	intron_variant	YES	NC_NA	NC_NA	1.082
ANKRD26	ENST00000674670	chr10_26986278_C_T	1	NA	NA	intron_variant	intron_variant&NMD_transcript_variant	NO	NC_NA	NC_NA	1.394
MYO3A	ENST00000642920	chr10_26077190_C_A	1	NA	NA	intron_variant	intron_variant	YES	NC_NA	NC_NA	8.629
LINC02458	ENST00000549278	chr12_89175100_C_T	1	NA	NA	intron_variant	intron_variant&non_coding_transcript_variant	YES	NC_NA	NC_NA	0.239
NA	NA	chr1_211595152_C_A	1	NA	NA	intergenic_variant	intergenic_variant	NO	NC_NA	NC_NA	0.945
NA	NA	chr7_52513572_T_A	1	NA	NA	intergenic_variant	intergenic_variant	NO	NC_NA	NC_NA	5.963
NA	NA	chr20_30829807_T_C	1	NA	NA	intergenic_variant	intergenic_variant	NO	NC_NA	NC_NA	10.38
ADAM9	ENST00000487273	chr8_39047549_C_T	1	NA	NA	intron_variant	intron_variant	YES	NC_NA	NC_NA	5.353
NA	NA	chr22_12706884_G_A	1	NA	NA	intergenic_variant	intergenic_variant	NO	NC_NA	NC_NA	2.983
AC093767.1	ENST00000504523	chr4_123859929_A_T	1	NA	NA	downstream_gene_variant	downstream_gene_variant	YES	OPEN_CHROMATIN	openChromatin|chr4:123859851-123860206	1.758
NA	NA	chr17_28872287_G_A	1	NA	NA	intergenic_variant	intergenic_variant	NO	NC_NA	NC_NA	0.432
CR786580.1	ENST00000417843	chr9_63804091_C_A	1	NA	NA	non_coding_transcript_exon_variant	non_coding_transcript_exon_variant	YES	LINCRNAS	CR786580.1_ENSG00000225411	4.755
NA	NA	chr12_61307008_A_T	1	NA	NA	intergenic_variant	intergenic_variant	NO	NC_NA	NC_NA	8.502
RNU6-1213P	ENST00000517075	chr8_80407231_C_G	1	NA	NA	downstream_gene_variant	downstream_gene_variant	YES	NC_NA	NC_NA	0.72
NA	NA	chr5_34403994_C_T	1	NA	NA	intergenic_variant	intergenic_variant	NO	NC_NA	NC_NA	0.308
CCDC191	ENST00000295878	chr3_114000395_G_C	1	NA	NA	intron_variant	intron_variant	YES	NC_NA	NC_NA	1.004
CTBP2P1	ENST00000431853	chrY_56856983_C_A	1	NA	NA	downstream_gene_variant	downstream_gene_variant	YES	NC_NA	NC_NA	1.452
GAPVD1	ENST00000394105	chr9_125336290_C_A	1	NA	NA	intron_variant	intron_variant	YES	NC_NA	NC_NA	0.356
CR392039.4	ENST00000623236	chr21_8996226_G_A	1	NA	NA	downstream_gene_variant	downstream_gene_variant	YES	NC_NA	NC_NA	7.278
AC106038.1	ENST00000501194	chr8_90656259_G_A	1	NA	NA	downstream_gene_variant	downstream_gene_variant	YES	NC_NA	NC_NA	0.217
TSHZ2	ENST00000371497	chr20_53291472_C_A	1	NA	NA	intron_variant	intron_variant	YES	CTCF_SITES	CTCF|chr20:53291400-53292000	0.495
NA	NA	chr20_29120076_C_T	1	NA	NA	intergenic_variant	intergenic_variant	NO	NC_NA	NC_NA	12.62
AL391117.1	ENST00000664493	chr9_23208181_C_G	1	NA	NA	intron_variant	intron_variant&non_coding_transcript_variant	YES	NC_NA	NC_NA	1.303
LINC02371	ENST00000613818	chr12_2742149_A_G	1	NA	NA	non_coding_transcript_exon_variant	non_coding_transcript_exon_variant	YES	LINCRNAS	LINC02371_ENSG00000274659	3.575
CMC2	ENST00000219400	chr16_80979756_A_G	1	NA	NA	intron_variant	intron_variant	YES	NC_NA	NC_NA	1.047
FAM238B	ENST00000423917	chr10_26654984_G_T	1	NA	NA	downstream_gene_variant	downstream_gene_variant	YES	NC_NA	NC_NA	1.47
ITGB3	ENST00000559488	chr17_47295775_C_G	1	NA	NA	intron_variant	intron_variant	YES	NC_NA	NC_NA	0.882
C19orf47	ENST00000582783	chr19_40343417_C_T	1	NA	NA	intron_variant	intron_variant	YES	NC_NA	NC_NA	6.615
MORF4L1	ENST00000379535	chr15_78856750_T_G	1	NA	NA	intron_variant	intron_variant	NO	NC_NA	NC_NA	3.268
RIN2	ENST00000432334	chr20_19869642_G_T	1	NA	NA	intron_variant	intron_variant&non_coding_transcript_variant	NO	NC_NA	NC_NA	1.185
MTCO1P12	ENST00000414273	chr1_631076_G_A	1	NA	NA	non_coding_transcript_exon_variant	non_coding_transcript_exon_variant	YES	CTCF_SITES	CTCF|chr1:629200-632400	9.828
PHF20	ENST00000374012	chr20_35851603_G_T	1	NA	NA	intron_variant	intron_variant	YES	NC_NA	NC_NA	2.678
NA	NA	chr20_29068346_A_G	1	NA	NA	intergenic_variant	intergenic_variant	NO	NC_NA	NC_NA	9.56
NA	NA	chr18_22104245_G_C	1	NA	NA	intergenic_variant	intergenic_variant	NO	NC_NA	NC_NA	1.208
NA	NA	chrX_148452178_G_C	1	NA	NA	intergenic_variant	intergenic_variant	NO	NC_NA	NC_NA	10.56
MPP6	ENST00000222644	chr7_24683628_C_G	1	NA	NA	intron_variant	intron_variant	YES	NC_NA	NC_NA	3.44
FLT1	ENST00000282397	chr13_28474226_C_T	1	NA	NA	intron_variant	intron_variant	YES	NC_NA	NC_NA	1.578
SCML4	ENST00000369020	chr6_107724015_C_G	1	NA	NA	intron_variant	intron_variant	YES	NC_NA	NC_NA	4.676
AC026495.2	ENST00000656782	chr15_20319608_G_T	1	NA	NA	intron_variant	intron_variant&non_coding_transcript_variant	YES	NC_NA	NC_NA	15.42
AL512624.2	ENST00000621705	chr14_19423891_G_T	1	NA	NA	non_coding_transcript_exon_variant	non_coding_transcript_exon_variant	YES	LINCRNAS	AL512624.2_ENSG00000276888	5.339
AKAP3	ENST00000228850	chr12_4633356_G_A	1	NA	NA	intron_variant	intron_variant	YES	NC_NA	NC_NA	6.057
C12orf77	ENST00000623395	chr12_24993988_C_T	1	NA	NA	non_coding_transcript_exon_variant	non_coding_transcript_exon_variant	YES	LINCRNAS;OPEN_CHROMATIN	C12orf77_ENSG00000226397;openChromatin|chr12:24993698-24994318	5.712
NA	NA	chr22_11047138_G_A	1	NA	NA	intergenic_variant	intergenic_variant	NO	NC_NA	NC_NA	8.862
NA	NA	chr2_163367050_A_G	1	NA	NA	intergenic_variant	intergenic_variant	NO	NC_NA	NC_NA	2.704
AC103764.1	ENST00000505083	chr8_134879417_T_G	1	NA	NA	intron_variant	intron_variant&non_coding_transcript_variant	YES	NC_NA	NC_NA	1.638
NA	NA	chr5_50944902_T_G	1	NA	NA	intergenic_variant	intergenic_variant	NO	NC_NA	NC_NA	3.742
NA	NA	chr1_170579865_C_T	1	NA	NA	intergenic_variant	intergenic_variant	NO	NC_NA	NC_NA	1.537
AC254629.1	ENST00000618276	chr7_100966366_G_A	1	NA	NA	splice_region_variant	splice_region_variant&intron_variant&non_coding_transcript_variant	YES	NONCANONICAL_SPLICE;CTCF_SITES	MUC3A_ENSG00000169894;CTCF|chr7:100965600-100967600	7.201
ERBB4	ENST00000342788	chr2_211944649_G_C	1	NA	NA	intron_variant	intron_variant	YES	CTCF_SITES;OPEN_CHROMATIN	CTCF|chr2:211944400-211945000;openChromatin|chr2:211944637-211944907	2.367
PDE7B	ENST00000308191	chr6_136096960_C_T	1	NA	NA	intron_variant	intron_variant	YES	NC_NA	NC_NA	4.392
EGFR	ENST00000275493	chr7_55122233_C_A	1	NA	NA	intron_variant	intron_variant	YES	NC_NA	NC_NA	0.064
EPB41L3	ENST00000341928	chr18_5539022_A_T	1	NA	NA	intron_variant	intron_variant	YES	NC_NA	NC_NA	7.031
NA	NA	chr4_108302737_C_T	1	NA	NA	intergenic_variant	intergenic_variant	NO	NC_NA	NC_NA	1.431
MIR521-1	ENST00000384902	chr19_53744317_T_C	1	NA	NA	upstream_gene_variant	upstream_gene_variant	YES	NC_NA	NC_NA	1.935
AC084030.1	ENST00000455068	chr2_236751596_A_C	1	NA	NA	intron_variant	intron_variant&non_coding_transcript_variant	NO	NC_NA	NC_NA	0.97
CROCCP2	ENST00000412962	chr1_16650869_C_A	1	NA	NA	intron_variant	intron_variant&non_coding_transcript_variant	YES	NC_NA	NC_NA	2.273
AC119751.5	ENST00000514077	chr4_49512362_G_T	1	NA	NA	upstream_gene_variant	upstream_gene_variant	YES	NC_NA	NC_NA	6.266
FKTN	ENST00000357998	chr9_105586184_G_A	1	NA	NA	intron_variant	intron_variant	YES	NC_NA	NC_NA	6.68
BNC1	ENST00000345382	chr15_83281192_G_C	1	NA	NA	intron_variant	intron_variant	YES	NC_NA	NC_NA	18.43
JARID2	ENST00000341776	chr6_15455192_C_A	1	NA	NA	intron_variant	intron_variant	YES	ENHANCERS	enhancer|chr6:15455000-15455200	1.286
NA	NA	chr1_5105167_A_G	1	NA	NA	intergenic_variant	intergenic_variant	NO	NC_NA	NC_NA	2.119
CHST11	ENST00000303694	chr12_104511022_G_C	1	NA	NA	intron_variant	intron_variant	YES	NC_NA	NC_NA	0.021
NA	NA	chrY_56863951_G_A	1	NA	NA	intergenic_variant	intergenic_variant	NO	NC_NA	NC_NA	3.04
DUXAP8	ENST00000447898	chr22_15804252_A_C	1	NA	NA	intron_variant	intron_variant&non_coding_transcript_variant	YES	NC_NA	NC_NA	6.02
AL136531.2	ENST00000617804	chr20_1335129_A_G	1	NA	NA	intron_variant	intron_variant&NMD_transcript_variant	YES	CTCF_SITES	CTCF|chr20:1334800-1335200	5.252
MEG3	ENST00000556407	chr14_100799114_G_T	1	NA	NA	intron_variant	intron_variant&non_coding_transcript_variant	NO	NC_NA	NC_NA	0.257
USP15	ENST00000280377	chr12_62264757_C_T	1	NA	NA	intron_variant	intron_variant	YES	NC_NA	NC_NA	5.381
LINC01900	ENST00000584898	chr18_21998098_C_G	1	NA	NA	intron_variant	intron_variant&non_coding_transcript_variant	YES	CTCF_SITES	CTCF|chr18:21996800-21998800	5.686
NBPF12	ENST00000617931	chr1_146967402_G_T	1	NA	NA	intron_variant	intron_variant	YES	NC_NA	NC_NA	1.644
NA	NA	chr2_89655072_T_A	1	NA	NA	intergenic_variant	intergenic_variant	NO	NC_NA	NC_NA	5.904
KLHL2	ENST00000514860	chr4_165228492_C_G	1	NA	NA	intron_variant	intron_variant	YES	NC_NA	NC_NA	0.001
TTC7B	ENST00000328459	chr14_90766141_T_A	1	NA	NA	intron_variant	intron_variant	YES	NC_NA	NC_NA	2.961
RN7SL60P	ENST00000476209	chr13_98671582_T_G	1	NA	NA	upstream_gene_variant	upstream_gene_variant	YES	NC_NA	NC_NA	0.086
CR786580.1	ENST00000417843	chr9_63803249_A_T	1	NA	NA	intron_variant	intron_variant&non_coding_transcript_variant	YES	NC_NA	NC_NA	6.6
AC078983.1	ENST00000658010	chr12_67331093_C_A	1	NA	NA	intron_variant	intron_variant&non_coding_transcript_variant	YES	NC_NA	NC_NA	6.055
NA	NA	chr8_131204375_T_G	1	NA	NA	intergenic_variant	intergenic_variant	NO	NC_NA	NC_NA	4.094
NA	NA	chr18_45080181_A_T	1	NA	NA	intergenic_variant	intergenic_variant	NO	NC_NA	NC_NA	0.622
MIR1299	ENST00000622265	chr9_40931805_A_G	1	NA	NA	upstream_gene_variant	upstream_gene_variant	YES	NC_NA	NC_NA	6.28
NA	NA	chr1_125092468_A_T	1	NA	NA	intergenic_variant	intergenic_variant	NO	NC_NA	NC_NA	11.08
SLC37A3	ENST00000326232	chr7_140378672_T_G	1	NA	NA	intron_variant	intron_variant	YES	NC_NA	NC_NA	1.766
LAIR2	ENST00000412608	chr19_54493054_A_C	1	NA	NA	upstream_gene_variant	upstream_gene_variant	NO	NC_NA	NC_NA	2.022
NA	NA	chr22_11602369_C_T	1	NA	NA	intergenic_variant	intergenic_variant	NO	NC_NA	NC_NA	2.422
MMP20	ENST00000260228	chr11_102590982_C_G	1	NA	NA	intron_variant	intron_variant	YES	NC_NA	NC_NA	2.326
NA	NA	chr3_142250729_C_A	1	NA	NA	intergenic_variant	intergenic_variant	NO	NC_NA	NC_NA	0.783
DUSP16	ENST00000298573	chr12_12515345_G_T	1	NA	NA	intron_variant	intron_variant	YES	NC_NA	NC_NA	0.629
FTLP10	ENST00000503647	chr4_68188291_G_A	1	NA	NA	intron_variant	intron_variant&non_coding_transcript_variant	YES	NC_NA	NC_NA	8.356
NA	NA	chr4_113662_C_A	1	NA	NA	intergenic_variant	intergenic_variant	NO	NC_NA	NC_NA	6.663
TSPAN8	ENST00000393330	chr12_71288766_G_T	1	NA	NA	intron_variant	intron_variant	YES	NC_NA	NC_NA	3.184
CD36	ENST00000447544	chr7_80655920_C_A	1	NA	NA	intron_variant	intron_variant	YES	ENHANCERS	enhancer|chr7:80655600-80658400	3.36
NA	NA	chr5_53532172_C_A	1	NA	NA	intergenic_variant	intergenic_variant	NO	NC_NA	NC_NA	2.564
BX284668.2	ENST00000438002	chr1_16873457_G_T	1	NA	NA	intron_variant	intron_variant&non_coding_transcript_variant	YES	LINCRNAS	BX284668.2_ENSG00000228549	8.222
SDC2	ENST00000302190	chr8_96570650_A_T	1	NA	NA	intron_variant	intron_variant	YES	NC_NA	NC_NA	0.217
DNAH7	ENST00000312428	chr2_195835381_C_A	1	NA	NA	intron_variant	intron_variant	YES	NC_NA	NC_NA	5.18
PRSS3P1	ENST00000503996	chr7_142757619_T_G	1	NA	NA	upstream_gene_variant	upstream_gene_variant	YES	NC_NA	NC_NA	5.261
AC011503.1	ENST00000596326	chr19_23952587_C_G	1	NA	NA	intron_variant	intron_variant&non_coding_transcript_variant	YES	NC_NA	NC_NA	0.646
SLC7A6	ENST00000566454	chr16_68270879_G_T	1	NA	NA	intron_variant	intron_variant	YES	NC_NA	NC_NA	2.366
OR2Z1	ENST00000641125	chr19_8734525_T_A	1	NA	NA	downstream_gene_variant	downstream_gene_variant	YES	NC_NA	NC_NA	1.237
BAALC-AS1	ENST00000499522	chr8_103237733_C_T	1	NA	NA	intron_variant	intron_variant&non_coding_transcript_variant	NO	NC_NA	NC_NA	2.547
CDH10	ENST00000264463	chr5_24574896_A_C	1	NA	NA	intron_variant	intron_variant	YES	NC_NA	NC_NA	1.726
TRHDE	ENST00000261180	chr12_72525497_G_A	1	NA	NA	intron_variant	intron_variant	YES	NC_NA	NC_NA	2.459
NA	NA	chr6_98705120_A_C	1	NA	NA	intergenic_variant	intergenic_variant	NO	NC_NA	NC_NA	2.413
CHST8	ENST00000262622	chr19_33734199_C_A	1	NA	NA	intron_variant	intron_variant	YES	NC_NA	NC_NA	1.021
SLC39A11	ENST00000542342	chr17_72645780_G_A	1	NA	NA	downstream_gene_variant	downstream_gene_variant	YES	NC_NA	NC_NA	7.295
NA	NA	chr13_22959102_G_C	1	NA	NA	intergenic_variant	intergenic_variant	NO	NC_NA	NC_NA	0.693
AL589182.1	ENST00000611785	chr14_19044846_T_G	1	NA	NA	intron_variant	intron_variant&non_coding_transcript_variant	NO	NC_NA	NC_NA	14.75
NA	NA	chr12_74425708_G_T	1	NA	NA	intergenic_variant	intergenic_variant	NO	NC_NA	NC_NA	7.348
AL034422.1	ENST00000652591	chr20_37339066_A_G	1	NA	NA	non_coding_transcript_exon_variant	non_coding_transcript_exon_variant	YES	LINCRNAS	AL034422.1_ENSG00000286240	3.531
RPL23AP49	ENST00000638439	chr3_75661915_G_A	1	NA	NA	intron_variant	intron_variant&non_coding_transcript_variant	YES	NC_NA	NC_NA	1.577
NA	NA	chr10_38956626_A_G	1	NA	NA	intergenic_variant	intergenic_variant	NO	NC_NA	NC_NA	10.46
ACTR3BP2	ENST00000413404	chr2_91945412_C_T	1	NA	NA	downstream_gene_variant	downstream_gene_variant	YES	NC_NA	NC_NA	2.199
AC068587.4	ENST00000641839	chr8_12564510_T_A	1	NA	NA	intron_variant	intron_variant&non_coding_transcript_variant	YES	NC_NA	NC_NA	4.973
LINC02015	ENST00000436078	chr3_177885670_T_C	1	NA	NA	intron_variant	intron_variant&non_coding_transcript_variant	YES	NC_NA	NC_NA	2.634
HLA-G	ENST00000376828	chr6_29824256_T_C	1	NA	NA	upstream_gene_variant	upstream_gene_variant	YES	NC_NA	NC_NA	5.377
MAP4K5	ENST00000013125	chr14_50430829_G_A	1	NA	NA	intron_variant	intron_variant	YES	NC_NA	NC_NA	1.556
AC078874.1	ENST00000657795	chr12_105245813_C_A	1	NA	NA	downstream_gene_variant	downstream_gene_variant	YES	NC_NA	NC_NA	0.225
COIL	ENST00000240316	chr17_56945624_G_T	1	NA	NA	intron_variant	intron_variant	YES	NC_NA	NC_NA	0.485
FAM155A	ENST00000375915	chr13_107526706_G_T	1	NA	NA	intron_variant	intron_variant	YES	NC_NA	NC_NA	9.281
NA	NA	chr20_58122733_C_A	1	NA	NA	intergenic_variant	intergenic_variant	NO	NC_NA	NC_NA	14.91
BCOR	ENST00000342274	chrX_40135146_C_T	1	NA	NA	intron_variant	intron_variant	NO	NC_NA	NC_NA	1.678
AL139260.1	ENST00000667635	chr1_38961586_C_A	1	NA	NA	intron_variant	intron_variant&non_coding_transcript_variant	YES	NC_NA	NC_NA	0.908
NA	NA	chr12_60964846_C_T	1	NA	NA	intergenic_variant	intergenic_variant	NO	NC_NA	NC_NA	0.875
NA	NA	chr2_4890775_G_T	1	NA	NA	intergenic_variant	intergenic_variant	NO	NC_NA	NC_NA	4.554
AC076968.2	ENST00000656247	chr12_53884059_C_G	1	NA	NA	intron_variant	intron_variant&non_coding_transcript_variant	YES	NC_NA	NC_NA	0.75
BX284668.2	ENST00000438002	chr1_16872476_G_C	1	NA	NA	non_coding_transcript_exon_variant	non_coding_transcript_exon_variant	YES	LINCRNAS;CTCF_SITES	BX284668.2_ENSG00000228549;CTCF|chr1:16872000-16872800	4.305
NA	NA	chr10_120285979_A_G	1	NA	NA	intergenic_variant	intergenic_variant	NO	NC_NA	NC_NA	1.109
RHOBTB1	ENST00000337910	chr10_60944023_C_G	1	NA	NA	5_prime_UTR_variant	5_prime_UTR_variant	YES	5_PRIME_UTRS	RHOBTB1_ENSG00000072422	14.02
NA	NA	chr8_38712616_G_C	1	NA	NA	intergenic_variant	intergenic_variant	NO	NC_NA	NC_NA	2.412
SPANXB1	ENST00000449283	chrX_141004029_T_G	1	NA	NA	downstream_gene_variant	downstream_gene_variant	YES	NC_NA	NC_NA	5.824
AL110292.1	ENST00000656336	chr14_26693158_G_C	1	NA	NA	intron_variant	intron_variant&non_coding_transcript_variant	YES	NC_NA	NC_NA	3.05
CES1	ENST00000360526	chr16_55837226_T_G	1	NA	NA	upstream_gene_variant	upstream_gene_variant	YES	NC_NA	NC_NA	0.362
LRRC3C	ENST00000377924	chr17_39946068_T_G	1	NA	NA	downstream_gene_variant	downstream_gene_variant	YES	NC_NA	NC_NA	7.4
CSMD3	ENST00000297405	chr8_113168571_T_A	1	NA	NA	intron_variant	intron_variant	YES	NC_NA	NC_NA	0.044
BAGE2	ENST00000496773	chr21_10450365_T_G	1	NA	NA	upstream_gene_variant	upstream_gene_variant	YES	NC_NA	NC_NA	7.989
NA	NA	chr5_51084226_G_A	1	NA	NA	intergenic_variant	intergenic_variant	NO	NC_NA	NC_NA	0.093
SPDYC	ENST00000377185	chr11_65173892_C_A	1	NA	NA	downstream_gene_variant	downstream_gene_variant	YES	NC_NA	NC_NA	1.924
PTPRG	ENST00000474889	chr3_61776783_C_T	1	NA	NA	intron_variant	intron_variant	YES	ENHANCERS	enhancer|chr3:61776400-61777000	0.02
NA	NA	chr22_11297155_G_C	1	NA	NA	intergenic_variant	intergenic_variant	NO	NC_NA	NC_NA	5.951
PLCB1	ENST00000338037	chr20_8799123_C_G	1	NA	NA	intron_variant	intron_variant	YES	ENHANCERS	enhancer|chr20:8799000-8799200	1.028
THSD7A	ENST00000423059	chr7_11540738_C_T	1	NA	NA	intron_variant	intron_variant	YES	NC_NA	NC_NA	0.466
NA	NA	chr3_105121097_T_A	1	NA	NA	intergenic_variant	intergenic_variant	NO	NC_NA	NC_NA	5.729
GNL2	ENST00000373062	chr1_37577107_C_A	1	NA	NA	intron_variant	intron_variant	YES	NC_NA	NC_NA	2.762
NA	NA	chr15_74088864_C_T	1	NA	NA	intergenic_variant	intergenic_variant	NO	NC_NA	NC_NA	4.977
AC012616.1	ENST00000600294	chr19_8774167_T_A	1	NA	NA	downstream_gene_variant	downstream_gene_variant	YES	NC_NA	NC_NA	5.568
ZNF808	ENST00000359798	chr19_52558398_A_G	1	NA	NA	downstream_gene_variant	downstream_gene_variant	YES	NC_NA	NC_NA	6.338
DNM1P41	ENST00000623634	chr15_84165510_T_A	1	NA	NA	downstream_gene_variant	downstream_gene_variant	YES	NC_NA	NC_NA	3.217
SDK1	ENST00000404826	chr7_3786330_C_G	1	NA	NA	intron_variant	intron_variant	YES	NC_NA	NC_NA	0.437
TBC1D5	ENST00000446818	chr3_17528064_T_G	1	NA	NA	intron_variant	intron_variant	YES	NC_NA	NC_NA	2.253
AL122014.1	ENST00000663545	chr11_30770553_A_C	1	NA	NA	upstream_gene_variant	upstream_gene_variant	YES	NC_NA	NC_NA	0.468
MESTP3	ENST00000503460	chr4_28824500_G_T	1	NA	NA	upstream_gene_variant	upstream_gene_variant	YES	NC_NA	NC_NA	5.036
ANKRD30BP1	ENST00000451052	chr21_13400247_G_T	1	NA	NA	intron_variant	intron_variant&non_coding_transcript_variant	YES	NC_NA	NC_NA	0.343
NA	NA	chr21_9033509_C_T	1	NA	NA	intergenic_variant	intergenic_variant	NO	NC_NA	NC_NA	7.649
AL589743.6	ENST00000649331	chr14_19261213_C_T	1	NA	NA	intron_variant	intron_variant&non_coding_transcript_variant	YES	NC_NA	NC_NA	4.296
NA	NA	chr1_224023812_A_G	1	NA	NA	intergenic_variant	intergenic_variant	NO	NC_NA	NC_NA	1.493
EMC2	ENST00000220853	chr8_108449292_G_T	1	NA	NA	intron_variant	intron_variant	YES	NC_NA	NC_NA	2.189
TPH2	ENST00000547348	chr12_72168441_C_T	1	NA	NA	intron_variant	intron_variant&non_coding_transcript_variant	NO	NC_NA	NC_NA	0.401
AC026740.1	ENST00000607068	chr5_676378_C_G	1	NA	NA	non_coding_transcript_exon_variant	non_coding_transcript_exon_variant	YES	LINCRNAS;CTCF_SITES	AC026740.1_ENSG00000271781;CTCF|chr5:676200-676800	5.173
AL645944.1	ENST00000603857	chr1_29907110_T_C	1	NA	NA	upstream_gene_variant	upstream_gene_variant	YES	NC_NA	NC_NA	2.472
DHRSX	ENST00000334651	chrX_2291391_T_C	1	NA	NA	intron_variant	intron_variant	YES	NC_NA	NC_NA	1.319
AC017099.2	ENST00000650675	chr2_97631037_A_G	1	NA	NA	intron_variant	intron_variant&non_coding_transcript_variant	YES	NC_NA	NC_NA	5.37
NA	NA	chr2_127917392_A_C	1	NA	NA	intergenic_variant	intergenic_variant	NO	NC_NA	NC_NA	1.667
NA	NA	chr22_11557232_T_A	1	NA	NA	intergenic_variant	intergenic_variant	NO	NC_NA	NC_NA	6.875
SGSM1	ENST00000400359	chr22_24922130_A_C	1	NA	NA	intron_variant	intron_variant	YES	NC_NA	NC_NA	1.857
NA	NA	chr10_38958773_C_T	1	NA	NA	intergenic_variant	intergenic_variant	NO	NC_NA	NC_NA	3.259
NA	NA	chr11_71311560_G_C	1	NA	NA	intergenic_variant	intergenic_variant	NO	NC_NA	NC_NA	0.257
NA	NA	chr15_19860574_T_C	1	NA	NA	intergenic_variant	intergenic_variant	NO	NC_NA	NC_NA	0.19
NA	NA	chr11_18966550_C_A	1	NA	NA	intergenic_variant	intergenic_variant	NO	NC_NA	NC_NA	1.133
NA	NA	chr10_62117822_A_T	1	NA	NA	intergenic_variant	intergenic_variant	NO	NC_NA	NC_NA	1.424
BAGE2	ENST00000496773	chr21_10449864_C_A	1	NA	NA	upstream_gene_variant	upstream_gene_variant	YES	NC_NA	NC_NA	3.962
NA	NA	chr2_131888496_G_T	1	NA	NA	intergenic_variant	intergenic_variant	NO	NC_NA	NC_NA	3.432
NA	NA	chr14_19206646_A_T	1	NA	NA	intergenic_variant	intergenic_variant	NO	NC_NA	NC_NA	6.069
CAPZB	ENST00000433834	chr1_19432081_T_A	1	NA	NA	intron_variant	intron_variant	YES	NC_NA	NC_NA	0.762
BAGE2	ENST00000496773	chr21_10484283_G_C	1	NA	NA	intron_variant	intron_variant&non_coding_transcript_variant	YES	NC_NA	NC_NA	0.866
NA	NA	chr11_71347740_C_G	1	NA	NA	intergenic_variant	intergenic_variant	NO	NC_NA	NC_NA	0.21
NA	NA	chr3_182582759_G_C	1	NA	NA	intergenic_variant	intergenic_variant	NO	NC_NA	NC_NA	5.309
RAF1	ENST00000442415	chr3_12668248_C_T	1	NA	NA	upstream_gene_variant	upstream_gene_variant	YES	NC_NA	NC_NA	2.171
AC111000.4	ENST00000505646	chr4_69221655_G_A	1	NA	NA	downstream_gene_variant	downstream_gene_variant	YES	NC_NA	NC_NA	0.928
NA	NA	chr3_149393479_G_C	1	NA	NA	intergenic_variant	intergenic_variant	NO	CTCF_SITES	CTCF|chr3:149393000-149394000	1.071
PTPN14	ENST00000366956	chr1_214470886_A_G	1	NA	NA	intron_variant	intron_variant	YES	NC_NA	NC_NA	1.904
AC109466.1	ENST00000519570	chr5_164921683_C_A	1	NA	NA	intron_variant	intron_variant&non_coding_transcript_variant	NO	NC_NA	NC_NA	0.334
NA	NA	chr8_8268126_T_G	1	NA	NA	intergenic_variant	intergenic_variant	NO	NC_NA	NC_NA	0.213
NA	NA	chr8_46146386_C_G	1	NA	NA	intergenic_variant	intergenic_variant	NO	NC_NA	NC_NA	3.786
PRKCA	ENST00000413366	chr17_66491338_G_C	1	NA	NA	intron_variant	intron_variant	YES	NC_NA	NC_NA	0.414
PPM1E	ENST00000308249	chr17_58917209_C_A	1	NA	NA	intron_variant	intron_variant	YES	NC_NA	NC_NA	0.384
IGHG1	ENST00000390548	chr14_105742838_G_C	1	NA	NA	synonymous_variant	synonymous_variant	YES	NC_NA	NC_NA	4.732
AL391117.1	ENST00000664493	chr9_23268207_C_A	1	NA	NA	intron_variant	intron_variant&non_coding_transcript_variant	YES	NC_NA	NC_NA	0.655
CSMD1	ENST00000635120	chr8_3568988_G_C	1	NA	NA	intron_variant	intron_variant	YES	NC_NA	NC_NA	6.063
USP29	ENST00000254181	chr19_57119406_G_A	1	NA	NA	upstream_gene_variant	upstream_gene_variant	YES	DISTAL_PROMOTERS	USP29_ENSG00000131864	4.27
ITIH2	ENST00000358415	chr10_7741196_G_T	1	NA	NA	intron_variant	intron_variant	YES	NC_NA	NC_NA	0.732
FRG1GP	ENST00000634617	chr22_12629625_T_C	1	NA	NA	downstream_gene_variant	downstream_gene_variant	YES	NC_NA	NC_NA	7.885
TPX2	ENST00000300403	chr20_31754476_C_G	1	NA	NA	intron_variant	intron_variant	YES	OPEN_CHROMATIN	openChromatin|chr20:31754297-31754613	1.526
NME7	ENST00000367811	chr1_169286953_C_A	1	NA	NA	intron_variant	intron_variant	YES	NC_NA	NC_NA	1.692
AC004706.1	ENST00000576138	chr17_6656977_G_A	1	NA	NA	upstream_gene_variant	upstream_gene_variant	YES	NC_NA	NC_NA	6.154
CES1	ENST00000360526	chr16_55829326_A_C	1	NA	NA	intron_variant	intron_variant	YES	NC_NA	NC_NA	0.294
AL109829.1	ENST00000661549	chr20_55715146_C_A	1	NA	NA	intron_variant	intron_variant&non_coding_transcript_variant	YES	NC_NA	NC_NA	0.356
BAGE2	ENST00000470054	chr21_10426403_G_A	1	NA	NA	intron_variant	intron_variant&non_coding_transcript_variant	NO	NC_NA	NC_NA	5.555
RALGAPB	ENST00000262879	chr20_38511584_A_G	1	NA	NA	intron_variant	intron_variant	YES	OPEN_CHROMATIN	openChromatin|chr20:38511427-38511887	1.733
ZFP37	ENST00000553380	chr9_113061327_G_A	1	NA	NA	upstream_gene_variant	upstream_gene_variant	YES	NC_NA	NC_NA	3.609
AC092848.2	ENST00000657889	chr7_54215436_T_A	1	NA	NA	intron_variant	intron_variant&non_coding_transcript_variant	YES	CTCF_SITES	CTCF|chr7:54215400-54215800	2.739
NA	NA	chr2_91497017_G_A	1	NA	NA	intergenic_variant	intergenic_variant	NO	NC_NA	NC_NA	8.533
BAGE2	ENST00000470054	chr21_10428620_A_G	1	NA	NA	intron_variant	intron_variant&non_coding_transcript_variant	NO	NC_NA	NC_NA	13.62
CELF4	ENST00000420428	chr18_37329333_C_T	1	NA	NA	intron_variant	intron_variant	YES	NC_NA	NC_NA	0.378
CDK12	ENST00000558240	chr17_39555488_G_C	1	NA	NA	intron_variant	intron_variant&non_coding_transcript_variant	NO	NC_NA	NC_NA	6.106
AC233702.4	ENST00000584107	chr17_21662001_C_A	1	NA	NA	upstream_gene_variant	upstream_gene_variant	YES	NC_NA	NC_NA	8.078
AL591368.1	ENST00000437181	chr9_81731552_C_A	1	NA	NA	intron_variant	intron_variant&non_coding_transcript_variant	YES	NC_NA	NC_NA	0.402
NA	NA	chr5_92770702_T_G	1	NA	NA	intergenic_variant	intergenic_variant	NO	NC_NA	NC_NA	0.608
FANK1	ENST00000368693	chr10_125902669_C_T	1	NA	NA	intron_variant	intron_variant	YES	NC_NA	NC_NA	0.68
SAMMSON	ENST00000641005	chr3_70110006_G_A	1	NA	NA	intron_variant	intron_variant&non_coding_transcript_variant	NO	NC_NA	NC_NA	0.559
NA	NA	chr1_104592353_A_C	1	NA	NA	intergenic_variant	intergenic_variant	NO	NC_NA	NC_NA	9.06
NA	NA	chr11_69607592_C_G	1	NA	NA	intergenic_variant	intergenic_variant	NO	NC_NA	NC_NA	4.549
AL390726.2	ENST00000567428	chr9_38559527_G_A	1	NA	NA	intron_variant	intron_variant&non_coding_transcript_variant	YES	NC_NA	NC_NA	0.393
LINC02112	ENST00000511616	chr5_9831296_G_A	1	NA	NA	intron_variant	intron_variant&non_coding_transcript_variant	YES	NC_NA	NC_NA	3.605
LINC01358	ENST00000634502	chr1_59016634_A_C	1	NA	NA	intron_variant	intron_variant&non_coding_transcript_variant	YES	CTCF_SITES	CTCF|chr1:59016400-59016800	0.389
DGKQ	ENST00000273814	chr4_975608_G_A	1	NA	NA	upstream_gene_variant	upstream_gene_variant	YES	NC_NA	NC_NA	7.011
NA	NA	chr2_90286985_C_G	1	NA	NA	intergenic_variant	intergenic_variant	NO	NC_NA	NC_NA	13.05
NA	NA	chr2_64370932_C_T	1	NA	NA	intergenic_variant	intergenic_variant	NO	NC_NA	NC_NA	1.33
TAF11L4	ENST00000638408	chr5_17519700_G_C	1	NA	NA	upstream_gene_variant	upstream_gene_variant	YES	TFBS	TFBS|chr5:17519516-17519882	8.5
NA	NA	chr20_56074467_C_A	1	NA	NA	intergenic_variant	intergenic_variant	NO	NC_NA	NC_NA	7.088
LINC02053	ENST00000654328	chr3_180419255_G_A	1	NA	NA	intron_variant	intron_variant&non_coding_transcript_variant	YES	NC_NA	NC_NA	1.049
ADAMTS3	ENST00000286657	chr4_72401607_T_G	1	NA	NA	intron_variant	intron_variant	YES	NC_NA	NC_NA	0.045
NA	NA	chr1_209317736_G_A	1	NA	NA	intergenic_variant	intergenic_variant	NO	NC_NA	NC_NA	1.003
LINC02882	ENST00000668665	chr12_74242188_G_A	1	NA	NA	intron_variant	intron_variant&non_coding_transcript_variant	YES	NC_NA	NC_NA	1.176
FCGR3A	ENST00000443193	chr1_161542981_T_C	1	NA	NA	3_prime_UTR_variant	3_prime_UTR_variant	YES	3_PRIME_UTRS	FCGR3A_ENSG00000203747	8.51
LINC02743	ENST00000526254	chr11_133794433_G_A	1	NA	NA	intron_variant	intron_variant&non_coding_transcript_variant	YES	NC_NA	NC_NA	4.776
LINC02612	ENST00000665399	chr2_150633122_C_A	1	NA	NA	intron_variant	intron_variant&non_coding_transcript_variant	YES	NC_NA	NC_NA	0.774
DNAH2	ENST00000572933	chr17_7834644_C_G	1	NA	NA	downstream_gene_variant	downstream_gene_variant	YES	NC_NA	NC_NA	8.462
NA	NA	chr9_63866016_G_C	1	NA	NA	intergenic_variant	intergenic_variant	NO	NC_NA	NC_NA	6.043
AC005588.1	ENST00000439168	chr7_153968211_G_A	1	NA	NA	downstream_gene_variant	downstream_gene_variant	YES	NC_NA	NC_NA	0.361
TRIM37	ENST00000262294	chr17_59018556_G_T	1	NA	NA	intron_variant	intron_variant	YES	NC_NA	NC_NA	9.715
SPPL3	ENST00000353487	chr12_120871166_T_G	1	NA	NA	intron_variant	intron_variant	YES	NC_NA	NC_NA	1.799
LINC00504	ENST00000505089	chr4_14513097_A_G	1	NA	NA	intron_variant	intron_variant&non_coding_transcript_variant	YES	NC_NA	NC_NA	2.332
ADAMTS17	ENST00000268070	chr15_100062855_G_A	1	NA	NA	intron_variant	intron_variant	YES	NC_NA	NC_NA	1.345
OR11H12	ENST00000550708	chr14_18605968_G_T	1	NA	NA	downstream_gene_variant	downstream_gene_variant	YES	NC_NA	NC_NA	6.177
GEMIN2	ENST00000308317	chr14_39112787_G_C	1	NA	NA	upstream_gene_variant	upstream_gene_variant	YES	DISTAL_PROMOTERS	GEMIN2_ENSG00000092208	1.87
ITPRIP	ENST00000278071	chr10_104336519_T_G	1	NA	NA	upstream_gene_variant	upstream_gene_variant	YES	NC_NA	NC_NA	3.317
CAPZA1	ENST00000263168	chr1_112660864_G_T	1	NA	NA	intron_variant	intron_variant	YES	NC_NA	NC_NA	3.035
NA	NA	chr21_9944070_G_A	1	NA	NA	intergenic_variant	intergenic_variant	NO	NC_NA	NC_NA	6.656
ZNF131	ENST00000509156	chr5_43122240_A_C	1	NA	NA	intron_variant	intron_variant	YES	NC_NA	NC_NA	6.851
PDXDC1	ENST00000396410	chr16_15020566_G_A	1	NA	NA	intron_variant	intron_variant	YES	NC_NA	NC_NA	6.591
MICAL3	ENST00000441493	chr22_17872102_G_A	1	NA	NA	intron_variant	intron_variant	YES	NC_NA	NC_NA	0.842
NA	NA	chr6_98714344_C_A	1	NA	NA	intergenic_variant	intergenic_variant	NO	NC_NA	NC_NA	0.011
NPSR1-AS1	ENST00000419766	chr7_34499838_G_A	1	NA	NA	intron_variant	intron_variant&non_coding_transcript_variant	YES	NC_NA	NC_NA	2.081
LGALS9C	ENST00000328114	chr17_18482507_C_A	1	NA	NA	intron_variant	intron_variant	YES	NC_NA	NC_NA	0.706
AC126603.1	ENST00000557586	chr15_20276241_A_G	1	NA	NA	intron_variant	intron_variant&non_coding_transcript_variant	YES	NC_NA	NC_NA	6.404
NA	NA	chrX_3511598_C_A	1	NA	NA	intergenic_variant	intergenic_variant	NO	NC_NA	NC_NA	0.651
DIAPH2	ENST00000324765	chrX_96879720_C_A	1	NA	NA	intron_variant	intron_variant	YES	NC_NA	NC_NA	0.765
IGF2BP3	ENST00000258729	chr7_23342571_G_T	1	NA	NA	intron_variant	intron_variant	YES	NC_NA	NC_NA	8.062
AC007920.2	ENST00000636210	chr3_187291543_C_T	1	NA	NA	splice_region_variant	splice_region_variant&intron_variant&non_coding_transcript_variant	YES	NC_NA	NC_NA	14.81
RYR2	ENST00000366574	chr1_237123650_A_T	1	NA	NA	intron_variant	intron_variant	YES	NC_NA	NC_NA	1.863
PDE6D	ENST00000287600	chr2_231741142_T_G	1	NA	NA	intron_variant	intron_variant	YES	NC_NA	NC_NA	1.562
NA	NA	chr3_26507183_T_G	1	NA	NA	intergenic_variant	intergenic_variant	NO	NC_NA	NC_NA	0.906
NA	NA	chr15_88290558_A_C	1	NA	NA	intergenic_variant	intergenic_variant	NO	NC_NA	NC_NA	1.927
NA	NA	chr2_91470301_C_T	1	NA	NA	intergenic_variant	intergenic_variant	NO	NC_NA	NC_NA	4.481
NA	NA	chr10_67762386_A_C	1	NA	NA	intergenic_variant	intergenic_variant	NO	NC_NA	NC_NA	4.27
PWRN1	ENST00000651552	chr15_24366443_T_G	1	NA	NA	intron_variant	intron_variant&non_coding_transcript_variant	YES	NC_NA	NC_NA	2.221
SLC7A8	ENST00000316902	chr14_23131537_C_T	1	346	p.Arg346Gln	missense_variant	missense_variant	YES	CDS	SLC7A8	28.6
NA	NA	chr8_37203301_C_T	1	NA	NA	intergenic_variant	intergenic_variant	NO	NC_NA	NC_NA	0.071
NA	NA	chr9_24401573_C_T	1	NA	NA	intergenic_variant	intergenic_variant	NO	NC_NA	NC_NA	0.748
NA	NA	chr2_91426121_A_C	1	NA	NA	intergenic_variant	intergenic_variant	NO	NC_NA	NC_NA	16.71
SEC22B4P	ENST00000643391	chr1_146368053_G_T	1	NA	NA	intron_variant	intron_variant&non_coding_transcript_variant	YES	NC_NA	NC_NA	0.858
AC020637.1	ENST00000546977	chr12_58634525_T_A	1	NA	NA	intron_variant	intron_variant&non_coding_transcript_variant	YES	NC_NA	NC_NA	0.921
LINC01331	ENST00000663633	chr5_74131525_A_C	1	NA	NA	intron_variant	intron_variant&non_coding_transcript_variant	YES	CTCF_SITES	CTCF|chr5:74131400-74131600	0.52
NA	NA	chr3_143878277_G_A	1	NA	NA	intergenic_variant	intergenic_variant	NO	OPEN_CHROMATIN	openChromatin|chr3:143878084-143878421	6.122
NA	NA	chr13_57263517_A_C	1	NA	NA	intergenic_variant	intergenic_variant	NO	NC_NA	NC_NA	0.999
LINC02693	ENST00000649112	chr17_21435186_A_C	1	NA	NA	intron_variant	intron_variant&non_coding_transcript_variant	NO	NC_NA	NC_NA	3.722
NA	NA	chr21_22565126_C_T	1	NA	NA	intergenic_variant	intergenic_variant	NO	NC_NA	NC_NA	1.866
ARHGAP11B	ENST00000428041	chr15_30637030_A_C	1	NA	NA	intron_variant	intron_variant	YES	NC_NA	NC_NA	10.03
NA	NA	chr7_52572631_C_G	1	NA	NA	intergenic_variant	intergenic_variant	NO	NC_NA	NC_NA	0.474
ROBO1	ENST00000464233	chr3_79206822_G_A	1	NA	NA	intron_variant	intron_variant	YES	NC_NA	NC_NA	9.283
NA	NA	chr13_54508988_C_T	1	NA	NA	intergenic_variant	intergenic_variant	NO	NC_NA	NC_NA	3.127
DIS3L2	ENST00000325385	chr2_232326289_T_C	1	NA	NA	intron_variant	intron_variant	YES	CTCF_SITES	CTCF|chr2:232324600-232328600	1.282
NA	NA	chr3_162908650_G_A	1	NA	NA	intergenic_variant	intergenic_variant	NO	NC_NA	NC_NA	9.102
NA	NA	chr22_11040484_G_C	1	NA	NA	intergenic_variant	intergenic_variant	NO	NC_NA	NC_NA	10.31
SERPINB1	ENST00000380739	chr6_2833480_A_T	1	NA	NA	3_prime_UTR_variant	3_prime_UTR_variant	YES	3_PRIME_UTRS	SERPINB1_ENSG00000021355	6.184
NA	NA	chr9_67393361_G_A	1	NA	NA	intergenic_variant	intergenic_variant	NO	NC_NA	NC_NA	2.829
AC132219.2	ENST00000624416	chr8_81692724_C_A	1	NA	NA	upstream_gene_variant	upstream_gene_variant	YES	NC_NA	NC_NA	0.749
ATP9A	ENST00000338821	chr20_51719603_C_G	1	NA	NA	intron_variant	intron_variant	YES	NC_NA	NC_NA	0.337
AC040168.1	ENST00000501259	chr16_56169284_A_T	1	NA	NA	intron_variant	intron_variant&non_coding_transcript_variant	YES	NC_NA	NC_NA	7.853
FAM230C	ENST00000623511	chr13_18193436_G_A	1	NA	NA	upstream_gene_variant	upstream_gene_variant	YES	NC_NA	NC_NA	9.318
NLRP13	ENST00000342929	chr19_55912176_G_C	1	547	p.Ser547%3D	synonymous_variant	synonymous_variant	YES	CDS	NLRP13	1.763
RASGRP3	ENST00000402538	chr2_33466556_G_A	1	NA	NA	intron_variant	intron_variant	YES	NC_NA	NC_NA	0.679
BLMH	ENST00000261714	chr17_30296066_G_T	1	NA	NA	upstream_gene_variant	upstream_gene_variant	YES	NC_NA	NC_NA	7.178
AC128707.1	ENST00000660149	chr12_78419911_G_A	1	NA	NA	upstream_gene_variant	upstream_gene_variant	YES	NC_NA	NC_NA	0.728
FRG1HP	ENST00000611606	chr9_40997520_C_A	1	NA	NA	intron_variant	intron_variant&non_coding_transcript_variant	YES	NC_NA	NC_NA	0.997
C7orf26	ENST00000344417	chr7_6593975_A_C	1	NA	NA	intron_variant	intron_variant	YES	NC_NA	NC_NA	2.175
TENM4	ENST00000278550	chr11_79358966_G_T	1	NA	NA	intron_variant	intron_variant	YES	NC_NA	NC_NA	5.453
SYT1	ENST00000261205	chr12_79450633_C_T	1	NA	NA	3_prime_UTR_variant	3_prime_UTR_variant	YES	3_PRIME_UTRS	SYT1_ENSG00000067715	11.76
PLIN5	ENST00000381848	chr19_4531032_A_G	1	NA	NA	intron_variant	intron_variant	YES	NC_NA	NC_NA	2.883
TMEM64	ENST00000519519	chr8_90672367_A_C	1	NA	NA	intron_variant	intron_variant	NO	NC_NA	NC_NA	1.34
FGD6	ENST00000343958	chr12_95079825_T_A	1	NA	NA	3_prime_UTR_variant	3_prime_UTR_variant	YES	3_PRIME_UTRS	FGD6_ENSG00000180263	8.515
TRGJ1	ENST00000390337	chr7_38269756_G_A	1	NA	NA	upstream_gene_variant	upstream_gene_variant	YES	NC_NA	NC_NA	0.669
LINC01121	ENST00000427020	chr2_45297812_A_C	1	NA	NA	intron_variant	intron_variant&non_coding_transcript_variant	NO	NC_NA	NC_NA	1.589
NA	NA	chr18_76288770_C_T	1	NA	NA	intergenic_variant	intergenic_variant	NO	NC_NA	NC_NA	2.08
DDIAS	ENST00000533655	chr11_82936196_T_A	1	NA	NA	downstream_gene_variant	downstream_gene_variant	YES	NC_NA	NC_NA	12.16
ST7	ENST00000265437	chr7_116961038_G_A	1	NA	NA	intron_variant	intron_variant	YES	NC_NA	NC_NA	0.671
NA	NA	chr9_41497232_T_C	1	NA	NA	intergenic_variant	intergenic_variant	NO	NC_NA	NC_NA	8.686
NA	NA	chr18_71485921_G_C	1	NA	NA	intergenic_variant	intergenic_variant	NO	OPEN_CHROMATIN	openChromatin|chr18:71485646-71485987	0.199
NMD3	ENST00000460503	chr3_161151051_T_G	1	NA	NA	intron_variant	intron_variant	NO	NC_NA	NC_NA	0.703
NA	NA	chr20_61096715_G_T	1	NA	NA	intergenic_variant	intergenic_variant	NO	NC_NA	NC_NA	1.834
KAT6B	ENST00000287239	chr10_74851199_T_C	1	NA	NA	intron_variant	intron_variant	YES	NC_NA	NC_NA	0.819
SEC22B4P	ENST00000643391	chr1_146325935_A_G	1	NA	NA	intron_variant	intron_variant&non_coding_transcript_variant	YES	NC_NA	NC_NA	8.085
CDH12	ENST00000382254	chr5_22138594_A_T	1	NA	NA	intron_variant	intron_variant	YES	NC_NA	NC_NA	4.963
PPARGC1B	ENST00000309241	chr5_149762173_G_T	1	NA	NA	intron_variant	intron_variant	YES	ENHANCERS	enhancer|chr5:149761799-149763600	1.695
NA	NA	chr20_11749336_T_A	1	NA	NA	intergenic_variant	intergenic_variant	NO	NC_NA	NC_NA	2.701
NEK11	ENST00000383366	chr3_131117665_T_C	1	NA	NA	intron_variant	intron_variant	YES	NC_NA	NC_NA	5.573
KRTAP4-9	ENST00000391415	chr17_41104627_C_A	1	NA	NA	upstream_gene_variant	upstream_gene_variant	YES	DISTAL_PROMOTERS	KRTAP4-9_ENSG00000212722	0.135
NA	NA	chr13_64436042_C_T	1	NA	NA	intergenic_variant	intergenic_variant	NO	NC_NA	NC_NA	1.43
MST1P2	ENST00000457982	chr1_16647215_A_G	1	NA	NA	non_coding_transcript_exon_variant	non_coding_transcript_exon_variant	YES	NC_NA	NC_NA	16.04
AC091304.6	ENST00000619761	chr15_28420492_C_T	1	NA	NA	upstream_gene_variant	upstream_gene_variant	YES	CTCF_SITES	CTCF|chr15:28420200-28420600	3.221
ZDHHC11B	ENST00000508859	chr5_725099_G_A	1	NA	NA	intron_variant	intron_variant	YES	NC_NA	NC_NA	1.305
ITPRID1	ENST00000451887	chr7_31552572_G_A	1	NA	NA	intron_variant	intron_variant	YES	NC_NA	NC_NA	0.742
NEK7	ENST00000367385	chr1_198159993_G_A	1	NA	NA	intron_variant	intron_variant	YES	NC_NA	NC_NA	4.655
TLCD3B	ENST00000561666	chr16_30045149_T_G	1	NA	NA	intron_variant	intron_variant	NO	NC_NA	NC_NA	7.645
NA	NA	chr12_24699231_C_T	1	NA	NA	intergenic_variant	intergenic_variant	NO	NC_NA	NC_NA	4.433
NA	NA	chr5_175459928_A_G	1	NA	NA	intergenic_variant	intergenic_variant	NO	CTCF_SITES	CTCF|chr5:175459800-175461000	1.269
KLKP1	ENST00000597246	chr19_50896325_A_G	1	NA	NA	splice_donor_variant	splice_donor_variant&non_coding_transcript_variant	NO	NC_NA	NC_NA	1.381
NA	NA	chr5_26117170_C_A	1	NA	NA	intergenic_variant	intergenic_variant	NO	NC_NA	NC_NA	0.139
AC097634.1	ENST00000604491	chr3_71585920_A_C	1	NA	NA	non_coding_transcript_exon_variant	non_coding_transcript_exon_variant	YES	DISTAL_PROMOTERS;LINCRNAS	FOXP1_ENSG00000114861;AC097634.1_ENSG00000270562	6.117
AL773573.1	ENST00000665522	chr21_41031284_T_A	1	NA	NA	intron_variant	intron_variant&non_coding_transcript_variant	YES	NC_NA	NC_NA	1.361
AEBP2	ENST00000398864	chr12_19446732_C_A	1	NA	NA	intron_variant	intron_variant	YES	NC_NA	NC_NA	0.503
CDC14B	ENST00000375241	chr9_96571195_G_T	1	NA	NA	intron_variant	intron_variant	YES	NC_NA	NC_NA	1.024
NA	NA	chr8_35137546_G_A	1	NA	NA	intergenic_variant	intergenic_variant	NO	NC_NA	NC_NA	1
AC118758.3	ENST00000624628	chr7_56811263_A_G	1	NA	NA	non_coding_transcript_exon_variant	non_coding_transcript_exon_variant	YES	LINCRNAS;CTCF_SITES	AC118758.3_ENSG00000279072;CTCF|chr7:56810800-56811400	3.831
NA	NA	chr22_10756090_G_T	1	NA	NA	intergenic_variant	intergenic_variant	NO	NC_NA	NC_NA	2.63
ASMTL	ENST00000381317	chrX_1457656_C_T	1	NA	NA	upstream_gene_variant	upstream_gene_variant	YES	NC_NA	NC_NA	1.392
AC105180.2	ENST00000661266	chr8_134345680_G_A	1	NA	NA	intron_variant	intron_variant&non_coding_transcript_variant	YES	NC_NA	NC_NA	4.579
NA	NA	chr7_13762862_G_A	1	NA	NA	intergenic_variant	intergenic_variant	NO	NC_NA	NC_NA	0.622
HERC2P3	ENST00000426501	chr15_20436300_C_T	1	NA	NA	intron_variant	intron_variant&non_coding_transcript_variant	YES	NC_NA	NC_NA	8.239
FRG1DP	ENST00000635586	chr20_29089846_G_C	1	NA	NA	intron_variant	intron_variant&non_coding_transcript_variant	YES	NC_NA	NC_NA	7.731
NA	NA	chr22_11137914_G_A	1	NA	NA	intergenic_variant	intergenic_variant	NO	NC_NA	NC_NA	1.61
SHISA6	ENST00000441885	chr17_11560211_G_T	1	NA	NA	3_prime_UTR_variant	3_prime_UTR_variant	YES	3_PRIME_UTRS	SHISA6_ENSG00000188803	0.675
PKD1L3	ENST00000620267	chr16_71986914_A_T	1	NA	NA	intron_variant	intron_variant	YES	NC_NA	NC_NA	1.364
NA	NA	chr10_38958651_T_C	1	NA	NA	intergenic_variant	intergenic_variant	NO	NC_NA	NC_NA	0.893
NBEAP1	ENST00000556948	chr15_20670308_A_G	1	NA	NA	intron_variant	intron_variant&non_coding_transcript_variant	YES	NC_NA	NC_NA	5.233
RYR2	ENST00000366574	chr1_237248779_G_T	1	NA	NA	intron_variant	intron_variant	YES	NC_NA	NC_NA	0.32
GDAP1L1	ENST00000537864	chr20_44260285_C_A	1	NA	NA	intron_variant	intron_variant	YES	NC_NA	NC_NA	4.338
RNA5SP528	ENST00000612928	chr20_30814344_C_A	1	NA	NA	downstream_gene_variant	downstream_gene_variant	YES	NC_NA	NC_NA	7.844
SDK1	ENST00000404826	chr7_4110296_C_G	1	NA	NA	intron_variant	intron_variant	YES	NC_NA	NC_NA	3.438
NA	NA	chr13_96061201_C_G	1	NA	NA	intergenic_variant	intergenic_variant	NO	NC_NA	NC_NA	14.65
AP000829.1	ENST00000670380	chr18_1198699_C_G	1	NA	NA	intron_variant	intron_variant&non_coding_transcript_variant	YES	NC_NA	NC_NA	2.052
LINC02463	ENST00000546414	chr12_115851807_T_C	1	NA	NA	intron_variant	intron_variant&non_coding_transcript_variant	YES	NC_NA	NC_NA	3.1
NA	NA	chr2_234036282_C_G	1	NA	NA	intergenic_variant	intergenic_variant	NO	NC_NA	NC_NA	1.228
LRMDA	ENST00000611255	chr10_76268828_G_A	1	NA	NA	intron_variant	intron_variant	YES	NC_NA	NC_NA	6.662
NA	NA	chr20_12323919_A_T	1	NA	NA	intergenic_variant	intergenic_variant	NO	NC_NA	NC_NA	6.508
BX664718.2	ENST00000656473	chr9_42731284_G_T	1	NA	NA	intron_variant	intron_variant&non_coding_transcript_variant	NO	NC_NA	NC_NA	3.515
KIR3DL1	ENST00000391728	chr19_54828539_A_G	1	NA	NA	intron_variant	intron_variant	YES	NC_NA	NC_NA	4.373
DNM1P28	ENST00000565702	chr15_30097542_G_A	1	NA	NA	downstream_gene_variant	downstream_gene_variant	YES	CTCF_SITES	CTCF|chr15:30097200-30098800	15.44
PRAMEF33	ENST00000437300	chr1_13310116_G_A	1	NA	NA	downstream_gene_variant	downstream_gene_variant	YES	NC_NA	NC_NA	3.347
SYS1-DBNDD2	ENST00000458187	chr20_45390111_C_G	1	NA	NA	intron_variant	intron_variant&NMD_transcript_variant	YES	NC_NA	NC_NA	0.157
MED15P7	ENST00000435410	chr22_15644433_C_T	1	NA	NA	upstream_gene_variant	upstream_gene_variant	YES	NC_NA	NC_NA	4.26
NA	NA	chr12_94052347_C_G	1	NA	NA	intergenic_variant	intergenic_variant	NO	NC_NA	NC_NA	8.057
NA	NA	chr12_76713133_C_T	1	NA	NA	intergenic_variant	intergenic_variant	NO	NC_NA	NC_NA	7.952
ADAMTSL1	ENST00000636209	chr9_18416646_C_A	1	NA	NA	intron_variant	intron_variant	NO	NC_NA	NC_NA	0.19
NA	NA	chr20_30844445_C_T	1	NA	NA	intergenic_variant	intergenic_variant	NO	NC_NA	NC_NA	6.413
CHL1	ENST00000256509	chr3_242292_G_T	1	NA	NA	intron_variant	intron_variant	YES	NC_NA	NC_NA	5.454
NA	NA	chr4_49156970_G_C	1	NA	NA	intergenic_variant	intergenic_variant	NO	NC_NA	NC_NA	7.044
NA	NA	chr4_16927558_A_C	1	NA	NA	intergenic_variant	intergenic_variant	NO	NC_NA	NC_NA	0.099
NA	NA	chr8_115130624_T_G	1	NA	NA	intergenic_variant	intergenic_variant	NO	NC_NA	NC_NA	13.02
NA	NA	chr10_58417190_T_A	1	NA	NA	intergenic_variant	intergenic_variant	NO	NC_NA	NC_NA	2.706
NA	NA	chr13_18689740_C_T	1	NA	NA	intergenic_variant	intergenic_variant	NO	NC_NA	NC_NA	0.043
PHF20	ENST00000374012	chr20_35822846_T_A	1	NA	NA	intron_variant	intron_variant	YES	NC_NA	NC_NA	1.894
AC068491.2	ENST00000438897	chr2_111263110_C_T	1	NA	NA	upstream_gene_variant	upstream_gene_variant	YES	NC_NA	NC_NA	0.309
ZMAT4	ENST00000297737	chr8_40701087_G_A	1	NA	NA	intron_variant	intron_variant	YES	NC_NA	NC_NA	6.344
AKR1C2	ENST00000380753	chr10_4988103_G_T	1	NA	NA	3_prime_UTR_variant	3_prime_UTR_variant	YES	3_PRIME_UTRS	AKR1C2_ENSG00000151632	1.873
NA	NA	chr17_79584972_A_G	1	NA	NA	intergenic_variant	intergenic_variant	NO	NC_NA	NC_NA	2.227
AC068305.2	ENST00000547590	chr12_58958788_G_A	1	NA	NA	intron_variant	intron_variant&non_coding_transcript_variant	YES	NC_NA	NC_NA	5.246
AC105411.1	ENST00000565050	chr16_80269126_G_A	1	NA	NA	intron_variant	intron_variant&non_coding_transcript_variant	NO	NC_NA	NC_NA	0.008
NA	NA	chr1_144546322_C_A	1	NA	NA	intergenic_variant	intergenic_variant	NO	NC_NA	NC_NA	1.716
DIS3L2	ENST00000325385	chr2_232088081_C_T	1	NA	NA	intron_variant	intron_variant	YES	NC_NA	NC_NA	0.487
NKAIN3	ENST00000674864	chr8_62577500_C_T	1	NA	NA	intron_variant	intron_variant	YES	NC_NA	NC_NA	13.17
NA	NA	chr14_98435739_G_A	1	NA	NA	intergenic_variant	intergenic_variant	NO	NC_NA	NC_NA	2.132
PSMD14	ENST00000409682	chr2_161390206_T_C	1	NA	NA	intron_variant	intron_variant	YES	NC_NA	NC_NA	6.229
TYW1B	ENST00000620995	chr7_72690011_A_G	1	NA	NA	intron_variant	intron_variant	YES	NC_NA	NC_NA	0.132
COL22A1	ENST00000303045	chr8_138828171_G_A	1	NA	NA	intron_variant	intron_variant	YES	NC_NA	NC_NA	4.071
AC015687.1	ENST00000647843	chr8_70856047_G_C	1	NA	NA	intron_variant	intron_variant&non_coding_transcript_variant	YES	NC_NA	NC_NA	1.186
NA	NA	chr11_49213935_T_C	1	NA	NA	intergenic_variant	intergenic_variant	NO	NC_NA	NC_NA	4.056
CSPP1	ENST00000676317	chr8_67159509_C_T	1	NA	NA	intron_variant	intron_variant	YES	NC_NA	NC_NA	0.112
CFAP70	ENST00000310715	chr10_73311173_A_G	1	NA	NA	intron_variant	intron_variant	YES	NC_NA	NC_NA	3.831
NA	NA	chr1_243019459_A_G	1	NA	NA	intergenic_variant	intergenic_variant	NO	NC_NA	NC_NA	3.026
FRG1FP	ENST00000635667	chr22_10959233_T_G	1	NA	NA	intron_variant	intron_variant&non_coding_transcript_variant	YES	NC_NA	NC_NA	4.978
SEC61G-DT	ENST00000655633	chr7_54761021_C_A	1	NA	NA	intron_variant	intron_variant&non_coding_transcript_variant	YES	DISTAL_PROMOTERS	SEC61G_ENSG00000132432	1.338
ZNF131	ENST00000507393	chr5_43098874_T_A	1	NA	NA	intron_variant	intron_variant	NO	NC_NA	NC_NA	2.93
FAM90A24P	ENST00000520792	chr8_8023652_G_A	1	NA	NA	intron_variant	intron_variant&non_coding_transcript_variant	YES	NC_NA	NC_NA	7.796
NA	NA	chr21_5223316_C_T	1	NA	NA	intergenic_variant	intergenic_variant	NO	NC_NA	NC_NA	5.869
AC079160.1	ENST00000513489	chr4_83858446_C_G	1	NA	NA	intron_variant	intron_variant&non_coding_transcript_variant	NO	ENHANCERS	enhancer|chr4:83858200-83858600	0.118
NA	NA	chr14_83302029_G_C	1	NA	NA	intergenic_variant	intergenic_variant	NO	OPEN_CHROMATIN	openChromatin|chr14:83301270-83302309	0.153
NA	NA	chr21_10143198_C_A	1	NA	NA	intergenic_variant	intergenic_variant	NO	NC_NA	NC_NA	5.052
CNOT2	ENST00000229195	chr12_70273942_T_G	1	NA	NA	intron_variant	intron_variant	YES	NC_NA	NC_NA	3.522
AL445123.1	ENST00000422023	chr6_148018209_G_A	1	NA	NA	intron_variant	intron_variant&non_coding_transcript_variant	YES	NC_NA	NC_NA	5.52
MTCO3P12	ENST00000416718	chr1_633522_T_C	1	NA	NA	upstream_gene_variant	upstream_gene_variant	YES	NC_NA	NC_NA	9.107
AL162718.1	ENST00000642310	chr6_4413003_A_T	1	NA	NA	intron_variant	intron_variant&non_coding_transcript_variant	YES	NC_NA	NC_NA	0.641
NA	NA	chr19_1899774_C_G	1	NA	NA	intergenic_variant	intergenic_variant	NO	NC_NA	NC_NA	1.295
IMMP2L	ENST00000405709	chr7_111525989_A_C	1	NA	NA	intron_variant	intron_variant	YES	NC_NA	NC_NA	0.409
STEAP2-AS1	ENST00000478318	chr7_90066060_C_G	1	NA	NA	intron_variant	intron_variant&non_coding_transcript_variant	NO	NC_NA	NC_NA	4.876
NA	NA	chr6_12671993_C_A	1	NA	NA	intergenic_variant	intergenic_variant	NO	NC_NA	NC_NA	0.885
TBC1D1	ENST00000261439	chr4_37911155_G_T	1	NA	NA	intron_variant	intron_variant	YES	NC_NA	NC_NA	1
LINC00328-2P	ENST00000436585	chr13_18806032_A_T	1	NA	NA	upstream_gene_variant	upstream_gene_variant	YES	NC_NA	NC_NA	2.941
AL445623.2	ENST00000640307	chr9_23671068_C_A	1	NA	NA	intron_variant	intron_variant&non_coding_transcript_variant	YES	NC_NA	NC_NA	0.78
OR11H13P	ENST00000359695	chr14_19182019_A_G	1	NA	NA	downstream_gene_variant	downstream_gene_variant	YES	NC_NA	NC_NA	9.282
AF254983.2	ENST00000612331	chr21_10399030_T_C	1	NA	NA	downstream_gene_variant	downstream_gene_variant	YES	NC_NA	NC_NA	10.52
COL14A1	ENST00000297848	chr8_120327983_C_G	1	NA	NA	intron_variant	intron_variant	YES	NC_NA	NC_NA	0.44
AC104078.1	ENST00000499292	chr4_36257336_G_T	1	NA	NA	intron_variant	intron_variant&non_coding_transcript_variant	NO	NC_NA	NC_NA	0.508
NA	NA	chr10_2801218_T_G	1	NA	NA	intergenic_variant	intergenic_variant	NO	NC_NA	NC_NA	4.5
AC126603.1	ENST00000557586	chr15_20246729_C_T	1	NA	NA	intron_variant	intron_variant&non_coding_transcript_variant	YES	CTCF_SITES	CTCF|chr15:20246600-20246800	4.509
GRM1	ENST00000282753	chr6_146239885_C_A	1	NA	NA	intron_variant	intron_variant	YES	NC_NA	NC_NA	7.675
RNF121	ENST00000361756	chr11_71986769_C_A	1	NA	NA	intron_variant	intron_variant	YES	NC_NA	NC_NA	1.307
BRD4	ENST00000263377	chr19_15276375_A_C	1	NA	NA	intron_variant	intron_variant	YES	NC_NA	NC_NA	0.436
NA	NA	chrX_465047_T_C	1	NA	NA	intergenic_variant	intergenic_variant	NO	NC_NA	NC_NA	1.873
OR2T8	ENST00000641945	chr1_247921691_A_T	1	225	p.His225Leu	missense_variant	missense_variant	YES	CDS	OR2T8	3.052
EYS	ENST00000370621	chr6_64622395_G_A	1	NA	NA	intron_variant	intron_variant	YES	NC_NA	NC_NA	0.97
NA	NA	chr9_102826373_C_A	1	NA	NA	intergenic_variant	intergenic_variant	NO	NC_NA	NC_NA	0.821
LCLAT1	ENST00000309052	chr2_30534275_T_G	1	NA	NA	intron_variant	intron_variant	YES	NC_NA	NC_NA	1.739
NA	NA	chr12_67367037_G_A	1	NA	NA	intergenic_variant	intergenic_variant	NO	NC_NA	NC_NA	1.464
PRR16	ENST00000407149	chr5_120501991_T_A	1	NA	NA	intron_variant	intron_variant	YES	NC_NA	NC_NA	2.454
FGF12	ENST00000454309	chr3_192212217_G_T	1	NA	NA	intron_variant	intron_variant	YES	CTCF_SITES	CTCF|chr3:192212200-192212800	14.74
SOX2-OT	ENST00000656613	chr3_181532875_C_T	1	NA	NA	intron_variant	intron_variant&non_coding_transcript_variant	YES	NC_NA	NC_NA	0.16
LINC01151	ENST00000667010	chr8_122559920_G_A	1	NA	NA	non_coding_transcript_exon_variant	non_coding_transcript_exon_variant	NO	LINCRNAS	LINC01151_ENSG00000253819	0.852
DUXAP8	ENST00000447898	chr22_15833291_G_A	1	NA	NA	downstream_gene_variant	downstream_gene_variant	YES	NC_NA	NC_NA	4.016
OR4F17	ENST00000585993	chr19_110135_T_C	1	NA	NA	intron_variant	intron_variant	YES	NC_NA	NC_NA	8.625
FAM90A24P	ENST00000520792	chr8_8019936_C_A	1	NA	NA	non_coding_transcript_exon_variant	non_coding_transcript_exon_variant	YES	OPEN_CHROMATIN	openChromatin|chr8:8019805-8020347	9.119
NA	NA	chr9_67761190_C_T	1	NA	NA	intergenic_variant	intergenic_variant	NO	NC_NA	NC_NA	4.474
TLK2	ENST00000326270	chr17_62574536_G_T	1	NA	NA	intron_variant	intron_variant	YES	NC_NA	NC_NA	0.176
AC239809.3	ENST00000599640	chr1_148185152_G_T	1	NA	NA	intron_variant	intron_variant&non_coding_transcript_variant	NO	NC_NA	NC_NA	1.283
NA	NA	chr2_91447001_G_A	1	NA	NA	intergenic_variant	intergenic_variant	NO	NC_NA	NC_NA	12.82
COL18A1	ENST00000359759	chr21_45489255_G_T	1	NA	NA	intron_variant	intron_variant	YES	NC_NA	NC_NA	5.035
NA	NA	chr20_29403728_C_A	1	NA	NA	intergenic_variant	intergenic_variant	NO	NC_NA	NC_NA	7.36
C8orf87	ENST00000521906	chr8_93158282_C_G	1	NA	NA	intron_variant	intron_variant&non_coding_transcript_variant	YES	NC_NA	NC_NA	2.511
FRG1JP	ENST00000376334	chr9_63830065_C_G	1	NA	NA	downstream_gene_variant	downstream_gene_variant	YES	NC_NA	NC_NA	3.576
NA	NA	chr18_31189337_G_C	1	NA	NA	intergenic_variant	intergenic_variant	NO	NC_NA	NC_NA	0.879
AC009468.1	ENST00000653190	chr7_53577544_A_C	1	NA	NA	upstream_gene_variant	upstream_gene_variant	YES	NC_NA	NC_NA	8.647
PHACTR1	ENST00000332995	chr6_13095738_A_T	1	NA	NA	intron_variant	intron_variant	YES	ENHANCERS	enhancer|chr6:13095400-13097200	1.793
FAM210A	ENST00000322247	chr18_13688977_C_G	1	NA	NA	intron_variant	intron_variant	YES	NC_NA	NC_NA	4.8
FAT3	ENST00000409404	chr11_92669332_C_A	1	NA	NA	intron_variant	intron_variant	YES	ENHANCERS	enhancer|chr11:92666800-92671200	2.66
AL162399.1	ENST00000426090	chr1_170583046_G_C	1	NA	NA	downstream_gene_variant	downstream_gene_variant	YES	NC_NA	NC_NA	0.08
TIAM2	ENST00000461783	chr6_154982737_A_G	1	NA	NA	intron_variant	intron_variant	YES	NC_NA	NC_NA	4.777
ST6GALNAC3	ENST00000328299	chr1_76598405_C_T	1	NA	NA	intron_variant	intron_variant	YES	NC_NA	NC_NA	0.414
AC136759.1	ENST00000527477	chr11_49589822_C_T	1	NA	NA	intron_variant	intron_variant&non_coding_transcript_variant	YES	NC_NA	NC_NA	5.834
FRG1DP	ENST00000635586	chr20_29088584_C_A	1	NA	NA	intron_variant	intron_variant&non_coding_transcript_variant	YES	CTCF_SITES;TFBS	CTCF|chr20:29088400-29089000;TFBS|chr20:29088572-29088614	7.121
LRRC72	ENST00000401542	chr7_16559558_A_C	1	NA	NA	intron_variant	intron_variant	YES	NC_NA	NC_NA	0.74
AC072046.1	ENST00000485059	chr3_166719061_G_C	1	NA	NA	upstream_gene_variant	upstream_gene_variant	YES	NC_NA	NC_NA	2.305
KALRN	ENST00000240874	chr3_124152612_G_T	1	NA	NA	intron_variant	intron_variant	YES	NC_NA	NC_NA	0.286
AC006453.1	ENST00000636037	chr2_89641288_G_A	1	NA	NA	upstream_gene_variant	upstream_gene_variant	YES	NC_NA	NC_NA	6.014
OR11H5P	ENST00000641612	chr14_20210964_A_C	1	NA	NA	downstream_gene_variant	downstream_gene_variant	YES	NC_NA	NC_NA	0.18
AL354872.1	ENST00000607679	chr1_70446412_C_T	1	NA	NA	downstream_gene_variant	downstream_gene_variant	YES	NC_NA	NC_NA	0.789
AC140125.2	ENST00000502515	chr5_177793017_C_A	1	NA	NA	intron_variant	intron_variant&non_coding_transcript_variant	YES	NC_NA	NC_NA	1.343
FRG1FP	ENST00000635667	chr22_10935951_T_G	1	NA	NA	downstream_gene_variant	downstream_gene_variant	YES	NC_NA	NC_NA	7.584
NA	NA	chr8_34217747_G_C	1	NA	NA	intergenic_variant	intergenic_variant	NO	NC_NA	NC_NA	1.316
NA	NA	chr5_68318323_T_A	1	NA	NA	intergenic_variant	intergenic_variant	NO	NC_NA	NC_NA	0.216
CRB1	ENST00000367400	chr1_197404474_T_G	1	NA	NA	intron_variant	intron_variant	YES	NC_NA	NC_NA	11.57
AL137078.1	ENST00000446280	chr20_48379897_G_C	1	NA	NA	downstream_gene_variant	downstream_gene_variant	YES	NC_NA	NC_NA	3.449
NA	NA	chr12_30443177_C_T	1	NA	NA	intergenic_variant	intergenic_variant	NO	NC_NA	NC_NA	0.164
ANKRD36C	ENST00000456556	chr2_95935125_T_C	1	NA	NA	intron_variant	intron_variant	YES	NC_NA	NC_NA	6.087
NA	NA	chr7_62392713_T_C	1	NA	NA	intergenic_variant	intergenic_variant	NO	NC_NA	NC_NA	2.386
LDHC	ENST00000541669	chr11_18443478_G_T	1	NA	NA	intron_variant	intron_variant	YES	NC_NA	NC_NA	0.431
CTNNA3	ENST00000433211	chr10_66699991_G_T	1	NA	NA	intron_variant	intron_variant	YES	NC_NA	NC_NA	0.792
AC098872.1	ENST00000658553	chr2_191824032_T_G	1	NA	NA	downstream_gene_variant	downstream_gene_variant	YES	NC_NA	NC_NA	4.158
GPR78	ENST00000382487	chr4_8575914_A_C	1	NA	NA	upstream_gene_variant	upstream_gene_variant	YES	NC_NA	NC_NA	1.698
EPB41	ENST00000343067	chr1_28994296_A_C	1	NA	NA	intron_variant	intron_variant	YES	NC_NA	NC_NA	0.355
KCNMB2	ENST00000432997	chr3_178661190_A_C	1	NA	NA	intron_variant	intron_variant	YES	NC_NA	NC_NA	3.008
NA	NA	chr6_66895602_C_A	1	NA	NA	intergenic_variant	intergenic_variant	NO	NC_NA	NC_NA	0.201
NA	NA	chr4_108302755_G_C	1	NA	NA	intergenic_variant	intergenic_variant	NO	NC_NA	NC_NA	2.118
AC068446.3	ENST00000555285	chr15_21249619_C_T	1	NA	NA	downstream_gene_variant	downstream_gene_variant	YES	CTCF_SITES;OPEN_CHROMATIN	CTCF|chr15:21249400-21249800;openChromatin|chr15:21249533-21249883	3.105
AC006548.2	ENST00000605217	chr22_17016173_C_T	1	NA	NA	downstream_gene_variant	downstream_gene_variant	YES	NC_NA	NC_NA	4.409
FRG1CP	ENST00000650751	chr20_28564692_C_A	1	NA	NA	non_coding_transcript_exon_variant	non_coding_transcript_exon_variant	YES	NC_NA	NC_NA	11.01
NA	NA	chr18_75172530_G_A	1	NA	NA	intergenic_variant	intergenic_variant	NO	NC_NA	NC_NA	1.036
DNAJB13	ENST00000339764	chr11_73964825_A_G	1	NA	NA	intron_variant	intron_variant	YES	CTCF_SITES	CTCF|chr11:73963400-73965600	0.287
NA	NA	chr21_34047957_C_T	1	NA	NA	intergenic_variant	intergenic_variant	NO	NC_NA	NC_NA	0.56
GALNT13	ENST00000409237	chr2_154042792_C_A	1	NA	NA	intron_variant	intron_variant	YES	NC_NA	NC_NA	0.286
NA	NA	chr22_11342917_A_G	1	NA	NA	intergenic_variant	intergenic_variant	NO	NC_NA	NC_NA	7.475
SH3KBP1	ENST00000397821	chrX_19590809_A_T	1	NA	NA	intron_variant	intron_variant	YES	NC_NA	NC_NA	2.447
HACL1	ENST00000321169	chr3_15593992_T_G	1	NA	NA	intron_variant	intron_variant	YES	NC_NA	NC_NA	2.231
GS1-24F4.2	ENST00000657010	chr8_6838435_C_A	1	NA	NA	intron_variant	intron_variant&non_coding_transcript_variant	YES	NC_NA	NC_NA	0.962
MOV10L1	ENST00000262794	chr22_50157332_C_G	1	NA	NA	intron_variant	intron_variant	YES	NC_NA	NC_NA	4.538
AC078923.1	ENST00000552856	chr12_75590472_C_G	1	NA	NA	intron_variant	intron_variant&non_coding_transcript_variant	YES	NC_NA	NC_NA	1.234
NA	NA	chr3_75860227_A_C	1	NA	NA	intergenic_variant	intergenic_variant	NO	NC_NA	NC_NA	0.221
CPHL1P	ENST00000461341	chr3_149260578_T_A	1	NA	NA	intron_variant	intron_variant&non_coding_transcript_variant	YES	NC_NA	NC_NA	3.197
TNFRSF1A	ENST00000162749	chr12_6329488_C_T	1	398	p.Glu398Lys	missense_variant	missense_variant	YES	CDS	TNFRSF1A	27
PABPC1P9	ENST00000426076	chr22_16423158_A_T	1	NA	NA	upstream_gene_variant	upstream_gene_variant	YES	NC_NA	NC_NA	12.43
NA	NA	chr8_91491187_G_A	1	NA	NA	intergenic_variant	intergenic_variant	NO	NC_NA	NC_NA	10.25
LINC01297	ENST00000621052	chr14_19344169_G_A	1	NA	NA	downstream_gene_variant	downstream_gene_variant	YES	NC_NA	NC_NA	3.067
C5orf17	ENST00000512559	chr5_24049247_C_T	1	NA	NA	intron_variant	intron_variant&non_coding_transcript_variant	YES	NC_NA	NC_NA	1.097
ELAVL4	ENST00000357083	chr1_50154618_T_C	1	NA	NA	intron_variant	intron_variant	YES	NC_NA	NC_NA	8.108
DHRS7	ENST00000216500	chr14_60160582_T_G	1	NA	NA	intron_variant	intron_variant	YES	NC_NA	NC_NA	1.131
AF165147.1	ENST00000433310	chr21_28506349_G_T	1	NA	NA	intron_variant	intron_variant&non_coding_transcript_variant	YES	NC_NA	NC_NA	5.798
SHANK2	ENST00000460048	chr11_70904867_C_G	1	NA	NA	intron_variant	intron_variant&non_coding_transcript_variant	NO	NC_NA	NC_NA	1.743
ABCC4	ENST00000645237	chr13_95202752_A_G	1	NA	NA	intron_variant	intron_variant	YES	NC_NA	NC_NA	1.27
NA	NA	chr20_28618325_G_T	1	NA	NA	intergenic_variant	intergenic_variant	NO	NC_NA	NC_NA	10.46
ZNF595	ENST00000610261	chr4_64919_A_T	1	NA	NA	intron_variant	intron_variant	YES	NC_NA	NC_NA	1.521
DCP1B	ENST00000280665	chr12_1950273_G_A	1	NA	NA	intron_variant	intron_variant	YES	NC_NA	NC_NA	1.79
BAGE2	ENST00000470054	chr21_10433041_A_C	1	NA	NA	intron_variant	intron_variant&non_coding_transcript_variant	NO	NC_NA	NC_NA	7.773
AC138749.4	ENST00000563970	chr15_28472257_A_G	1	NA	NA	downstream_gene_variant	downstream_gene_variant	YES	NC_NA	NC_NA	4.313
SNORD3B-2	ENST00000571722	chr17_19063832_C_G	1	NA	NA	non_coding_transcript_exon_variant	non_coding_transcript_exon_variant	YES	CTCF_SITES	CTCF|chr17:19063600-19064000	5.243
AC067751.1	ENST00000649548	chr10_62755183_T_G	1	NA	NA	intron_variant	intron_variant&non_coding_transcript_variant	YES	NC_NA	NC_NA	0.207
NA	NA	chr20_30423888_T_A	1	NA	NA	intergenic_variant	intergenic_variant	NO	NC_NA	NC_NA	4.48
NA	NA	chr14_105678463_A_G	1	NA	NA	intergenic_variant	intergenic_variant	NO	ENHANCERS;CTCF_SITES	enhancer|chr14:105678400-105678800;CTCF|chr14:105676800-105682200	5.162
AC138915.2	ENST00000562908	chr16_32426828_A_G	1	NA	NA	non_coding_transcript_exon_variant	non_coding_transcript_exon_variant	YES	NC_NA	NC_NA	12.68
ANKFN1	ENST00000318698	chr17_56364263_G_C	1	NA	NA	intron_variant	intron_variant	YES	NC_NA	NC_NA	0.205
MYO5A	ENST00000399231	chr15_52380367_T_C	1	NA	NA	intron_variant	intron_variant	YES	NC_NA	NC_NA	4.302
NA	NA	chr22_10760096_G_C	1	NA	NA	intergenic_variant	intergenic_variant	NO	NC_NA	NC_NA	14.13
MSN	ENST00000360270	chrX_65702378_A_T	1	NA	NA	intron_variant	intron_variant	YES	CTCF_SITES	CTCF|chrX:65702200-65702800	6.125
AC068413.1	ENST00000517739	chr8_120998915_G_A	1	NA	NA	intron_variant	intron_variant&non_coding_transcript_variant	YES	NC_NA	NC_NA	0.77
NA	NA	chr9_40985049_G_A	1	NA	NA	intergenic_variant	intergenic_variant	NO	NC_NA	NC_NA	8.178
NA	NA	chr5_34495759_C_G	1	NA	NA	intergenic_variant	intergenic_variant	NO	NC_NA	NC_NA	0.519
FP325317.2	ENST00000666774	chr9_43141139_G_A	1	NA	NA	downstream_gene_variant	downstream_gene_variant	YES	NC_NA	NC_NA	5.926
IGHVII-30-21	ENST00000636897	chr14_106355629_T_G	1	NA	NA	upstream_gene_variant	upstream_gene_variant	YES	NC_NA	NC_NA	2.154
AC025475.2	ENST00000651229	chr5_26469496_T_C	1	NA	NA	downstream_gene_variant	downstream_gene_variant	YES	NC_NA	NC_NA	6.041
AC006427.2	ENST00000670315	chr4_16331640_G_A	1	NA	NA	downstream_gene_variant	downstream_gene_variant	YES	NC_NA	NC_NA	0.697
AC115220.1	ENST00000647787	chr7_64092454_C_A	1	NA	NA	intron_variant	intron_variant&non_coding_transcript_variant	YES	NC_NA	NC_NA	6.193
DNAH12	ENST00000351747	chr3_57395340_C_G	1	NA	NA	intron_variant	intron_variant	NO	NC_NA	NC_NA	2.005
NA	NA	chr20_29110018_T_C	1	NA	NA	intergenic_variant	intergenic_variant	NO	NC_NA	NC_NA	8.511
AC105213.1	ENST00000647660	chr8_137609180_C_T	1	NA	NA	intron_variant	intron_variant&non_coding_transcript_variant	YES	NC_NA	NC_NA	1.254
FANK1	ENST00000368693	chr10_125927696_G_C	1	NA	NA	intron_variant	intron_variant	YES	NC_NA	NC_NA	1.182
TMEM68	ENST00000522470	chr8_55701291_T_A	1	NA	NA	intron_variant	intron_variant&NMD_transcript_variant	NO	TFBS	TFBS|chr8:55700990-55701693	2.083
NA	NA	chr17_21663538_C_T	1	NA	NA	intergenic_variant	intergenic_variant	NO	NC_NA	NC_NA	8.774
AC015722.1	ENST00000557499	chr15_98282929_A_G	1	NA	NA	intron_variant	intron_variant&non_coding_transcript_variant	YES	OPEN_CHROMATIN	openChromatin|chr15:98282580-98283734	0.14
NA	NA	chr19_32566521_C_T	1	NA	NA	intergenic_variant	intergenic_variant	NO	OPEN_CHROMATIN	openChromatin|chr19:32566372-32566851	6.637
BTBD11	ENST00000280758	chr12_107576262_C_T	1	NA	NA	intron_variant	intron_variant	YES	NC_NA	NC_NA	0.926
NA	NA	chr12_42734249_T_G	1	NA	NA	intergenic_variant	intergenic_variant	NO	NC_NA	NC_NA	2.273
FP671120.2	ENST00000614492	chr21_8208870_T_C	1	NA	NA	non_coding_transcript_exon_variant	non_coding_transcript_exon_variant	YES	MIRNAS	FP671120.2_ENSG00000277437	12.9
CR382285.1	ENST00000625012	chr21_10015478_T_C	1	NA	NA	intron_variant	intron_variant&non_coding_transcript_variant	YES	NC_NA	NC_NA	3.969
POU2F1	ENST00000367866	chr1_167296328_C_G	1	NA	NA	intron_variant	intron_variant	YES	NC_NA	NC_NA	0.863
IVL	ENST00000368764	chr1_152914352_C_T	1	NA	NA	downstream_gene_variant	downstream_gene_variant	YES	NC_NA	NC_NA	4.096
NA	NA	chr5_18280761_G_A	1	NA	NA	intergenic_variant	intergenic_variant	NO	NC_NA	NC_NA	0.028
NA	NA	chr5_33910106_G_A	1	NA	NA	intergenic_variant	intergenic_variant	NO	NC_NA	NC_NA	1.912
PRKG1	ENST00000373980	chr10_51623314_C_A	1	NA	NA	intron_variant	intron_variant	YES	NC_NA	NC_NA	1.298
PRR5L	ENST00000378867	chr11_36456048_G_C	1	NA	NA	intron_variant	intron_variant	YES	CTCF_SITES	CTCF|chr11:36455800-36456200	7.476
TUBB8	ENST00000568584	chr10_47101_C_T	1	431	p.Glu431Lys	missense_variant	missense_variant	YES	CDS	TUBB8	8.899
NA	NA	chr16_51006968_C_G	1	NA	NA	intergenic_variant	intergenic_variant	NO	NC_NA	NC_NA	0.624
NA	NA	chr22_11318216_C_G	1	NA	NA	intergenic_variant	intergenic_variant	NO	NC_NA	NC_NA	7.669
NA	NA	chr3_137220973_T_A	1	NA	NA	intergenic_variant	intergenic_variant	NO	NC_NA	NC_NA	1.397
NA	NA	chr13_22968502_T_C	1	NA	NA	intergenic_variant	intergenic_variant	NO	NC_NA	NC_NA	0.956
GAGE2A	ENST00000362097	chrX_49590913_C_T	1	NA	NA	intron_variant	intron_variant	YES	NC_NA	NC_NA	2.122
NA	NA	chr12_54919240_G_A	1	NA	NA	intergenic_variant	intergenic_variant	NO	NC_NA	NC_NA	5.482
NA	NA	chr3_26746153_A_T	1	NA	NA	intergenic_variant	intergenic_variant	NO	NC_NA	NC_NA	0.624
SKOR2	ENST00000425639	chr18_47237716_G_T	1	NA	NA	intron_variant	intron_variant	YES	NC_NA	NC_NA	0.938
AC233702.1	ENST00000618784	chr17_21624016_G_C	1	NA	NA	intron_variant	intron_variant&non_coding_transcript_variant	YES	NC_NA	NC_NA	4.573
BAGE2	ENST00000496773	chr21_10471650_T_C	1	NA	NA	intron_variant	intron_variant&non_coding_transcript_variant	YES	NC_NA	NC_NA	9.937
NA	NA	chr8_116330949_G_A	1	NA	NA	intergenic_variant	intergenic_variant	NO	NC_NA	NC_NA	1.708
MUC3A	ENST00000379458	chr7_100963229_A_G	1	3044	p.Gln3044Arg	missense_variant	missense_variant	YES	CDS	MUC3A	17.66
NA	NA	chr12_117983455_C_T	1	NA	NA	intergenic_variant	intergenic_variant	NO	NC_NA	NC_NA	1.05
CR392039.4	ENST00000623236	chr21_9008052_T_G	1	NA	NA	intron_variant	intron_variant&non_coding_transcript_variant	YES	NC_NA	NC_NA	9.732
NA	NA	chr18_14717221_C_A	1	NA	NA	intergenic_variant	intergenic_variant	NO	NC_NA	NC_NA	4.007
COPDA1	ENST00000497397	chr14_105648705_T_C	1	NA	NA	intron_variant	intron_variant&non_coding_transcript_variant	YES	NC_NA	NC_NA	2.225
BAGE2	ENST00000470054	chr21_10445548_T_G	1	NA	NA	intron_variant	intron_variant&non_coding_transcript_variant	NO	NC_NA	NC_NA	8.339
NA	NA	chr22_10759347_T_C	1	NA	NA	intergenic_variant	intergenic_variant	NO	NC_NA	NC_NA	11.01
NA	NA	chr20_41695880_G_T	1	NA	NA	intergenic_variant	intergenic_variant	NO	NC_NA	NC_NA	0.124
ATRNL1	ENST00000355044	chr10_115818202_G_T	1	NA	NA	intron_variant	intron_variant	YES	NC_NA	NC_NA	1.045
RTF2	ENST00000023939	chr20_56507089_G_A	1	NA	NA	intron_variant	intron_variant	YES	NC_NA	NC_NA	0.123
NA	NA	chr7_133237208_G_T	1	NA	NA	intergenic_variant	intergenic_variant	NO	NC_NA	NC_NA	0.966
PROX1	ENST00000366958	chr1_214025953_C_T	1	NA	NA	intron_variant	intron_variant	YES	NC_NA	NC_NA	1.827
NA	NA	chr8_94613705_C_T	1	NA	NA	intergenic_variant	intergenic_variant	NO	NC_NA	NC_NA	0.446
CBWD2	ENST00000259199	chr2_113478126_A_G	1	NA	NA	intron_variant	intron_variant	YES	NC_NA	NC_NA	0.189
AL590004.1	ENST00000405321	chr6_3926454_C_T	1	NA	NA	downstream_gene_variant	downstream_gene_variant	YES	NC_NA	NC_NA	0.253
GCNT1	ENST00000442371	chr9_76477109_T_G	1	NA	NA	intron_variant	intron_variant	YES	NC_NA	NC_NA	3.687
NBEAP3	ENST00000420638	chr22_15861666_T_A	1	NA	NA	intron_variant	intron_variant&non_coding_transcript_variant	YES	NC_NA	NC_NA	1.228
BCAS4	ENST00000371608	chr20_50882741_G_C	1	NA	NA	downstream_gene_variant	downstream_gene_variant	NO	NC_NA	NC_NA	4.954
LINC02428	ENST00000513793	chr4_103288861_G_A	1	NA	NA	intron_variant	intron_variant&non_coding_transcript_variant	NO	NC_NA	NC_NA	2.591
NA	NA	chr22_12536995_T_G	1	NA	NA	intergenic_variant	intergenic_variant	NO	NC_NA	NC_NA	8.132
NA	NA	chr9_64033740_G_A	1	NA	NA	intergenic_variant	intergenic_variant	NO	NC_NA	NC_NA	2.549
ATP8A2	ENST00000381655	chr13_25412240_G_A	1	NA	NA	intron_variant	intron_variant	YES	NC_NA	NC_NA	9.728
NA	NA	chr13_58826087_T_A	1	NA	NA	intergenic_variant	intergenic_variant	NO	NC_NA	NC_NA	4.13
C17orf75	ENST00000577809	chr17_32330645_G_A	1	NA	NA	3_prime_UTR_variant	3_prime_UTR_variant	YES	3_PRIME_UTRS	C17orf75_ENSG00000108666	7.051
AC006453.4	ENST00000636451	chr2_89673570_A_C	1	NA	NA	intron_variant	intron_variant&non_coding_transcript_variant	YES	NC_NA	NC_NA	6.244
NA	NA	chr12_57666289_T_C	1	NA	NA	intergenic_variant	intergenic_variant	NO	NC_NA	NC_NA	6.579
AC079910.1	ENST00000658150	chr3_163477569_G_T	1	NA	NA	intron_variant	intron_variant&non_coding_transcript_variant	YES	NC_NA	NC_NA	0.668
ANKS1B	ENST00000547776	chr12_99540330_G_C	1	NA	NA	intron_variant	intron_variant	YES	NC_NA	NC_NA	1.046
Y_RNA	ENST00000365498	chr12_96979487_T_C	1	NA	NA	downstream_gene_variant	downstream_gene_variant	YES	NC_NA	NC_NA	3.699
NA	NA	chr2_91497025_A_T	1	NA	NA	intergenic_variant	intergenic_variant	NO	NC_NA	NC_NA	10.33
NA	NA	chr5_12022826_T_G	1	NA	NA	intergenic_variant	intergenic_variant	NO	NC_NA	NC_NA	3.822
AC068446.2	ENST00000500487	chr15_21309508_C_T	1	NA	NA	intron_variant	intron_variant&non_coding_transcript_variant	YES	NC_NA	NC_NA	0.942
AKR1C2	ENST00000380753	chr10_4993285_C_T	1	NA	NA	intron_variant	intron_variant	YES	NC_NA	NC_NA	0.698
NA	NA	chr6_105267120_G_A	1	NA	NA	intergenic_variant	intergenic_variant	NO	NC_NA	NC_NA	1.313
NA	NA	chr16_18735621_C_T	1	NA	NA	intergenic_variant	intergenic_variant	NO	NC_NA	NC_NA	0.728
NA	NA	chr20_46002622_A_G	1	NA	NA	intergenic_variant	intergenic_variant	NO	NC_NA	NC_NA	5.65
LINC01135	ENST00000419531	chr1_58859032_T_G	1	NA	NA	intron_variant	intron_variant&non_coding_transcript_variant	YES	NC_NA	NC_NA	0.134
TANC2	ENST00000424789	chr17_63313967_C_G	1	NA	NA	intron_variant	intron_variant	YES	NC_NA	NC_NA	0.151
SAMD12-AS1	ENST00000625758	chr8_118866532_G_C	1	NA	NA	intron_variant	intron_variant&non_coding_transcript_variant	YES	NC_NA	NC_NA	1.46
GTDC1	ENST00000392869	chr2_144128019_A_G	1	NA	NA	intron_variant	intron_variant	YES	NC_NA	NC_NA	8.389
AC118282.4	ENST00000623090	chr4_49229897_C_A	1	NA	NA	non_coding_transcript_exon_variant	non_coding_transcript_exon_variant	YES	NC_NA	NC_NA	6.341
PCDH11X	ENST00000373094	chrX_91869388_G_C	1	NA	NA	intron_variant	intron_variant	YES	NC_NA	NC_NA	1.587
AC108467.1	ENST00000515623	chr4_45054878_A_G	1	NA	NA	downstream_gene_variant	downstream_gene_variant	YES	NC_NA	NC_NA	6.005
NA	NA	chrY_56878212_C_T	1	NA	NA	intergenic_variant	intergenic_variant	NO	NC_NA	NC_NA	7.094
RNU6-1085P	ENST00000363576	chr7_35927025_G_C	1	NA	NA	downstream_gene_variant	downstream_gene_variant	YES	TFBS	TFBS|chr7:35926902-35927194	2.985
DNM3	ENST00000355305	chr1_171984193_G_C	1	NA	NA	intron_variant	intron_variant	YES	CTCF_SITES	CTCF|chr1:171983400-171986200	4.26
LINC02689	ENST00000650218	chr11_1362673_C_G	1	NA	NA	splice_region_variant	splice_region_variant&intron_variant&non_coding_transcript_variant	YES	NC_NA	NC_NA	2.82
DIRAS2	ENST00000375765	chr9_90626199_T_A	1	NA	NA	intron_variant	intron_variant	YES	NC_NA	NC_NA	0.264
NA	NA	chr10_73989218_T_C	1	NA	NA	intergenic_variant	intergenic_variant	NO	NC_NA	NC_NA	1.622
AF274853.1	ENST00000668689	chrX_151357064_A_T	1	NA	NA	intron_variant	intron_variant&non_coding_transcript_variant	YES	NC_NA	NC_NA	0.124
NA	NA	chr9_66817818_A_C	1	NA	NA	intergenic_variant	intergenic_variant	NO	NC_NA	NC_NA	1.149
NA	NA	chr11_17666711_C_G	1	NA	NA	intergenic_variant	intergenic_variant	NO	NC_NA	NC_NA	5.728
ZNF717	ENST00000478296	chr3_75761050_A_G	1	NA	NA	intron_variant	intron_variant	YES	NC_NA	NC_NA	9.206
AL137802.3	ENST00000648419	chr1_16516076_C_T	1	NA	NA	non_coding_transcript_exon_variant	non_coding_transcript_exon_variant	YES	LINCRNAS	AL137802.3_ENSG00000285853	2.237
CCT3	ENST00000295688	chr1_156325596_G_T	1	NA	NA	intron_variant	intron_variant	YES	NC_NA	NC_NA	2.118
PHF6	ENST00000332070	chrX_134406122_A_T	1	NA	NA	intron_variant	intron_variant	YES	NC_NA	NC_NA	5.203
AC012065.2	ENST00000602736	chr2_20582458_A_G	1	NA	NA	downstream_gene_variant	downstream_gene_variant	YES	NC_NA	NC_NA	0.06
AL158048.1	ENST00000516595	chr1_9083867_A_G	1	NA	NA	downstream_gene_variant	downstream_gene_variant	YES	NC_NA	NC_NA	1.144
NA	NA	chr14_43887552_C_T	1	NA	NA	intergenic_variant	intergenic_variant	NO	NC_NA	NC_NA	3.094
ZNF962P	ENST00000443465	chr13_18473298_A_C	1	NA	NA	intron_variant	intron_variant&non_coding_transcript_variant	YES	NC_NA	NC_NA	7.577
VPS72	ENST00000354473	chr1_151177387_C_A	1	NA	NA	intron_variant	intron_variant	YES	DISTAL_PROMOTERS	TMOD4_ENSG00000163157	0.812
CD2AP	ENST00000359314	chr6_47529115_C_G	1	NA	NA	intron_variant	intron_variant	YES	NC_NA	NC_NA	0.867
NA	NA	chr9_64013217_G_A	1	NA	NA	intergenic_variant	intergenic_variant	NO	NC_NA	NC_NA	11.86
NA	NA	chr7_55721294_G_A	1	NA	NA	intergenic_variant	intergenic_variant	NO	NC_NA	NC_NA	0.708
NA	NA	chr11_106327986_A_T	1	NA	NA	intergenic_variant	intergenic_variant	NO	NC_NA	NC_NA	1.793
NA	NA	chr21_10374155_A_G	1	NA	NA	intergenic_variant	intergenic_variant	NO	NC_NA	NC_NA	11.51
AC011474.1	ENST00000582581	chr19_29402317_C_T	1	NA	NA	intron_variant	intron_variant&non_coding_transcript_variant	YES	NC_NA	NC_NA	0.387
NA	NA	chr3_181891837_T_C	1	NA	NA	intergenic_variant	intergenic_variant	NO	NC_NA	NC_NA	1.514
MED15P6	ENST00000621415	chr14_19488057_C_T	1	NA	NA	intron_variant	intron_variant&non_coding_transcript_variant	YES	NC_NA	NC_NA	8.944
TCERG1	ENST00000296702	chr5_146470271_G_C	1	NA	NA	intron_variant	intron_variant	YES	NC_NA	NC_NA	0.783
NA	NA	chr7_103285896_C_T	1	NA	NA	intergenic_variant	intergenic_variant	NO	NC_NA	NC_NA	0.939
ZDHHC11	ENST00000283441	chr5_801637_C_G	1	NA	NA	intron_variant	intron_variant	YES	NC_NA	NC_NA	1.419
AC015687.1	ENST00000647843	chr8_70856152_G_T	1	NA	NA	intron_variant	intron_variant&non_coding_transcript_variant	YES	NC_NA	NC_NA	0.287
ADAM2	ENST00000265708	chr8_39842401_A_G	1	NA	NA	upstream_gene_variant	upstream_gene_variant	YES	NC_NA	NC_NA	2.272
LRRC28	ENST00000301981	chr15_99347109_C_G	1	NA	NA	intron_variant	intron_variant	YES	NC_NA	NC_NA	2.378
NA	NA	chr7_86525011_A_G	1	NA	NA	intergenic_variant	intergenic_variant	NO	NC_NA	NC_NA	2.047
IGSF10	ENST00000282466	chr3_151436499_G_C	1	NA	NA	3_prime_UTR_variant	3_prime_UTR_variant	YES	3_PRIME_UTRS;3_PRIME_UTRS	MED12L_ENSG00000144893;IGSF10_ENSG00000152580	8.574
LINC02458	ENST00000549278	chr12_89174940_C_T	1	NA	NA	intron_variant	intron_variant&non_coding_transcript_variant	YES	NC_NA	NC_NA	2.925
ARHGAP32	ENST00000525234	chr11_129272992_C_T	1	NA	NA	intron_variant	intron_variant	NO	NC_NA	NC_NA	5.863
AC092902.4	ENST00000641650	chr3_125766152_T_G	1	NA	NA	upstream_gene_variant	upstream_gene_variant	YES	CTCF_SITES	CTCF|chr3:125765400-125766800	6.659
MTA3	ENST00000405094	chr2_42581360_C_T	1	NA	NA	intron_variant	intron_variant	YES	NC_NA	NC_NA	0.295
SLC25A21	ENST00000331299	chr14_36719339_C_T	1	NA	NA	intron_variant	intron_variant	YES	NC_NA	NC_NA	3.15
NA	NA	chr5_173545824_A_T	1	NA	NA	intergenic_variant	intergenic_variant	NO	NC_NA	NC_NA	1.654
CFAP69	ENST00000389297	chr7_90287085_G_A	1	NA	NA	intron_variant	intron_variant	YES	NC_NA	NC_NA	0.411
NA	NA	chr21_20240550_G_C	1	NA	NA	intergenic_variant	intergenic_variant	NO	NC_NA	NC_NA	5.712
SEMA6C	ENST00000368913	chr1_151132985_G_A	1	796	p.Val796%3D	synonymous_variant	synonymous_variant	YES	CDS	SEMA6C	8.386
NA	NA	chr1_191714725_T_C	1	NA	NA	intergenic_variant	intergenic_variant	NO	NC_NA	NC_NA	4.626
AL353743.1	ENST00000637846	chr9_85851937_A_G	1	NA	NA	downstream_gene_variant	downstream_gene_variant	YES	NC_NA	NC_NA	5.527
SNED1	ENST00000310397	chr2_241081330_T_G	1	NA	NA	intron_variant	intron_variant	YES	NC_NA	NC_NA	0.355
WDR7	ENST00000254442	chr18_56734409_C_A	1	NA	NA	intron_variant	intron_variant	YES	NC_NA	NC_NA	1.777
MTATP6P1	ENST00000514057	chr1_634090_G_A	1	NA	NA	non_coding_transcript_exon_variant	non_coding_transcript_exon_variant	YES	CTCF_SITES	CTCF|chr1:633800-634800	11.52
PTPRT	ENST00000373198	chr20_42214761_G_C	1	NA	NA	intron_variant	intron_variant	YES	NC_NA	NC_NA	2.796
SPDYE21	ENST00000424157	chr7_67281824_G_A	1	NA	NA	intron_variant	intron_variant	YES	CTCF_SITES	CTCF|chr7:67281600-67282000	1.471
SNX18P13	ENST00000412442	chr21_13900973_A_C	1	NA	NA	downstream_gene_variant	downstream_gene_variant	YES	NC_NA	NC_NA	3.776
AC010624.5	ENST00000660128	chr19_50135620_C_A	1	NA	NA	downstream_gene_variant	downstream_gene_variant	YES	NC_NA	NC_NA	5.908
LINC02296	ENST00000557070	chr14_87461310_A_G	1	NA	NA	intron_variant	intron_variant&non_coding_transcript_variant	YES	NC_NA	NC_NA	18.92
NA	NA	chr12_84847927_C_T	1	NA	NA	intergenic_variant	intergenic_variant	NO	NC_NA	NC_NA	1.511
AC079801.1	ENST00000623753	chr21_5234396_G_C	1	NA	NA	intron_variant	intron_variant&non_coding_transcript_variant	YES	NC_NA	NC_NA	5.922
ADCY8	ENST00000286355	chr8_130854898_T_C	1	NA	NA	intron_variant	intron_variant	YES	NC_NA	NC_NA	0.907
WDR88	ENST00000355868	chr19_33157419_A_G	1	NA	NA	intron_variant	intron_variant	YES	NC_NA	NC_NA	1.471
NA	NA	chr8_133353110_G_T	1	NA	NA	intergenic_variant	intergenic_variant	NO	NC_NA	NC_NA	0.354
GRIP1	ENST00000398016	chr12_66441272_C_A	1	NA	NA	intron_variant	intron_variant	YES	NC_NA	NC_NA	4.393
RAB7A	ENST00000676214	chr3_128698101_A_G	1	NA	NA	intron_variant	intron_variant	NO	NC_NA	NC_NA	4.529
NA	NA	chrY_3690555_G_C	1	NA	NA	intergenic_variant	intergenic_variant	NO	NC_NA	NC_NA	7.56
NA	NA	chr5_27156366_C_G	1	NA	NA	intergenic_variant	intergenic_variant	NO	NC_NA	NC_NA	3.173
AP003071.5	ENST00000637084	chr11_69139289_G_A	1	NA	NA	intron_variant	intron_variant&NMD_transcript_variant	YES	NC_NA	NC_NA	2.686
AC019080.1	ENST00000397057	chr2_177368526_A_T	1	NA	NA	intron_variant	intron_variant&non_coding_transcript_variant	YES	NC_NA	NC_NA	2.647
NA	NA	chr13_24390795_T_C	1	NA	NA	intergenic_variant	intergenic_variant	NO	NC_NA	NC_NA	0.587
SS18L1	ENST00000331758	chr20_62144664_C_G	1	NA	NA	intron_variant	intron_variant	YES	DISTAL_PROMOTERS	PSMA7_ENSG00000101182	1.767
NA	NA	chr17_26970579_T_A	1	NA	NA	intergenic_variant	intergenic_variant	NO	NC_NA	NC_NA	7.785
FRG1GP	ENST00000634617	chr22_12600287_C_A	1	NA	NA	upstream_gene_variant	upstream_gene_variant	YES	NC_NA	NC_NA	3.719
NA	NA	chr6_145126174_G_A	1	NA	NA	intergenic_variant	intergenic_variant	NO	NC_NA	NC_NA	2.601
FP475955.2	ENST00000623720	chr21_6901130_A_C	1	NA	NA	upstream_gene_variant	upstream_gene_variant	YES	NC_NA	NC_NA	0.043
NA	NA	chr1_149775906_T_C	1	NA	NA	intergenic_variant	intergenic_variant	NO	NC_NA	NC_NA	10.91
RPS26P8	ENST00000393490	chr17_45607345_C_T	1	NA	NA	upstream_gene_variant	upstream_gene_variant	YES	NC_NA	NC_NA	1.474
RNU6-533P	ENST00000384144	chr8_36310837_G_C	1	NA	NA	upstream_gene_variant	upstream_gene_variant	YES	NC_NA	NC_NA	9.148
PTPRO	ENST00000674316	chr12_15590504_C_T	1	NA	NA	intron_variant	intron_variant	YES	CTCF_SITES	CTCF|chr12:15590000-15591000	8.46
AL357172.1	ENST00000556016	chr14_85229954_G_T	1	NA	NA	intron_variant	intron_variant&non_coding_transcript_variant	YES	NC_NA	NC_NA	1.752
DSCR4	ENST00000398948	chr21_38022584_T_G	1	NA	NA	intron_variant	intron_variant&non_coding_transcript_variant	NO	NC_NA	NC_NA	0.041
SEC23B	ENST00000336714	chr20_18511993_G_A	1	NA	NA	intron_variant	intron_variant	YES	NC_NA	NC_NA	0.353
AP003555.2	ENST00000534086	chr11_69982543_C_G	1	NA	NA	upstream_gene_variant	upstream_gene_variant	YES	NC_NA	NC_NA	0.753
MTND5P11	ENST00000511037	chr5_134925656_C_T	1	NA	NA	non_coding_transcript_exon_variant	non_coding_transcript_exon_variant	YES	CTCF_SITES;TFBS	CTCF|chr5:134925200-134925800;TFBS|chr5:134924971-134926278	6.797
NBPF6	ENST00000495380	chr1_108468192_C_T	1	NA	NA	intron_variant	intron_variant	YES	NC_NA	NC_NA	0.98
NA	NA	chr10_58489918_C_T	1	NA	NA	intergenic_variant	intergenic_variant	NO	NC_NA	NC_NA	1.223
NA	NA	chr5_56644082_C_A	1	NA	NA	intergenic_variant	intergenic_variant	NO	NC_NA	NC_NA	0.584
C4orf51	ENST00000438731	chr4_145687014_T_G	1	NA	NA	intron_variant	intron_variant	YES	ENHANCERS	enhancer|chr4:145686600-145687600	1.433
RIBC2	ENST00000614167	chr22_45415199_G_A	1	NA	NA	intron_variant	intron_variant	YES	DISTAL_PROMOTERS	SMC1B_ENSG00000077935	1.115
FKBP4P6	ENST00000457486	chr9_42386171_C_A	1	NA	NA	downstream_gene_variant	downstream_gene_variant	YES	NC_NA	NC_NA	6.231
CCDC178	ENST00000583930	chr18_33022370_T_C	1	NA	NA	intron_variant	intron_variant	YES	CTCF_SITES	CTCF|chr18:33022200-33023000	5.278
TTC28	ENST00000397906	chr22_28230726_A_C	1	NA	NA	intron_variant	intron_variant	YES	NC_NA	NC_NA	10.9
GRIP1	ENST00000398016	chr12_66519901_C_T	1	NA	NA	intron_variant	intron_variant	YES	NC_NA	NC_NA	0.333
NA	NA	chr12_69015139_C_G	1	NA	NA	intergenic_variant	intergenic_variant	NO	NC_NA	NC_NA	4.026
NA	NA	chr12_112528059_T_C	1	NA	NA	intergenic_variant	intergenic_variant	NO	NC_NA	NC_NA	7.638
NA	NA	chr8_91930095_C_T	1	NA	NA	intergenic_variant	intergenic_variant	NO	NC_NA	NC_NA	4.729
GSDMC	ENST00000276708	chr8_129744419_T_C	1	NA	NA	downstream_gene_variant	downstream_gene_variant	YES	NC_NA	NC_NA	11.21
ADAMTSL1	ENST00000636209	chr9_17919821_C_A	1	NA	NA	intron_variant	intron_variant	NO	NC_NA	NC_NA	6.037
AL355612.1	ENST00000669724	chr6_77012698_A_C	1	NA	NA	intron_variant	intron_variant&non_coding_transcript_variant	NO	NC_NA	NC_NA	3.165
CPA5	ENST00000485477	chr7_130360444_G_A	1	NA	NA	intron_variant	intron_variant	YES	NC_NA	NC_NA	2.701
RIMS2	ENST00000504942	chr8_103965137_C_T	1	NA	NA	intron_variant	intron_variant	YES	NC_NA	NC_NA	3.583
CPLX4	ENST00000587244	chr18_59278488_G_A	1	NA	NA	intron_variant	intron_variant	NO	NC_NA	NC_NA	5.752
MIR646HG	ENST00000437035	chr20_60515114_G_A	1	NA	NA	intron_variant	intron_variant&non_coding_transcript_variant	NO	NC_NA	NC_NA	1.134
NA	NA	chr2_91461822_T_G	1	NA	NA	intergenic_variant	intergenic_variant	NO	NC_NA	NC_NA	6.842
CTBP2P1	ENST00000431853	chrY_56853540_A_G	1	NA	NA	upstream_gene_variant	upstream_gene_variant	YES	NC_NA	NC_NA	3.203
NA	NA	chr22_12198626_C_T	1	NA	NA	intergenic_variant	intergenic_variant	NO	NC_NA	NC_NA	6.694
MED15P6	ENST00000621415	chr14_19488278_T_C	1	NA	NA	non_coding_transcript_exon_variant	non_coding_transcript_exon_variant	YES	NC_NA	NC_NA	11.15
NA	NA	chr20_29057292_C_T	1	NA	NA	intergenic_variant	intergenic_variant	NO	NC_NA	NC_NA	8.459
BCRP3	ENST00000447261	chr22_24632966_G_A	1	NA	NA	non_coding_transcript_exon_variant	non_coding_transcript_exon_variant	YES	LINCRNAS;CTCF_SITES	BCRP3_ENSG00000215481;CTCF|chr22:24632600-24633000	1.511
TMEM198	ENST00000344458	chr2_219546726_A_C	1	NA	NA	intron_variant	intron_variant	YES	NC_NA	NC_NA	10.06
NA	NA	chr20_57039737_A_G	1	NA	NA	intergenic_variant	intergenic_variant	NO	TFBS	TFBS|chr20:57039496-57039875	0.27
NA	NA	chr5_75998019_G_T	1	NA	NA	intergenic_variant	intergenic_variant	NO	NC_NA	NC_NA	0.52
NAIPP4	ENST00000512908	chr5_71098321_C_T	1	NA	NA	downstream_gene_variant	downstream_gene_variant	YES	NC_NA	NC_NA	7.029
B3GNT2P1	ENST00000434960	chrX_99889017_T_A	1	NA	NA	upstream_gene_variant	upstream_gene_variant	YES	NC_NA	NC_NA	2.483
NA	NA	chr4_18222523_A_G	1	NA	NA	intergenic_variant	intergenic_variant	NO	NC_NA	NC_NA	2.365
MKS1	ENST00000393119	chr17_58218481_G_A	1	NA	NA	intron_variant	intron_variant	YES	NC_NA	NC_NA	7.137
AP001372.2	ENST00000526036	chr11_74495213_C_T	1	NA	NA	intron_variant	intron_variant&non_coding_transcript_variant	YES	DISTAL_PROMOTERS	LIPT2_ENSG00000175536	7.154
LINC01241	ENST00000665756	chr9_25842460_C_G	1	NA	NA	intron_variant	intron_variant&non_coding_transcript_variant	NO	NC_NA	NC_NA	0.745
TAB3	ENST00000378933	chrX_30905092_G_C	1	NA	NA	intron_variant	intron_variant	YES	NC_NA	NC_NA	0.809
NA	NA	chr21_9885953_T_A	1	NA	NA	intergenic_variant	intergenic_variant	NO	NC_NA	NC_NA	6.738
NA	NA	chr21_9851312_C_A	1	NA	NA	intergenic_variant	intergenic_variant	NO	NC_NA	NC_NA	3.977
AC068305.2	ENST00000547590	chr12_59066025_T_G	1	NA	NA	downstream_gene_variant	downstream_gene_variant	YES	NC_NA	NC_NA	2.725
TBC1D3P1-DHX40P1	ENST00000587125	chr17_60018740_T_G	1	NA	NA	intron_variant	intron_variant&non_coding_transcript_variant	YES	NC_NA	NC_NA	4.156
AC022325.2	ENST00000658752	chr4_175135977_T_G	1	NA	NA	intron_variant	intron_variant&non_coding_transcript_variant	YES	NC_NA	NC_NA	2.786
AL121790.2	ENST00000553425	chr14_37562560_C_G	1	NA	NA	upstream_gene_variant	upstream_gene_variant	YES	ENHANCERS	enhancer|chr14:37562400-37562800	9.747
ANKRD36C	ENST00000456556	chr2_95953788_C_A	1	NA	NA	intron_variant	intron_variant	YES	NC_NA	NC_NA	0.57
NA	NA	chr21_9941893_T_C	1	NA	NA	intergenic_variant	intergenic_variant	NO	NC_NA	NC_NA	11.98
NA	NA	chr12_80040093_G_T	1	NA	NA	intergenic_variant	intergenic_variant	NO	NC_NA	NC_NA	0.193
BEST3	ENST00000330891	chr12_69655982_C_T	1	NA	NA	intron_variant	intron_variant	YES	NC_NA	NC_NA	3.477
PHF21A	ENST00000418153	chr11_46079830_T_A	1	NA	NA	intron_variant	intron_variant	YES	NC_NA	NC_NA	3.699
CATSPERB	ENST00000256343	chr14_91606163_A_G	1	NA	NA	intron_variant	intron_variant	YES	NC_NA	NC_NA	3.448
NA	NA	chr13_71003637_G_T	1	NA	NA	intergenic_variant	intergenic_variant	NO	CTCF_SITES	CTCF|chr13:71003600-71003800	0.03
NA	NA	chr7_150126342_T_C	1	NA	NA	intergenic_variant	intergenic_variant	NO	TFBS	TFBS|chr7:150125779-150126373	0.131
AC096589.2	ENST00000665531	chr2_156810525_G_T	1	NA	NA	intron_variant	intron_variant&non_coding_transcript_variant	YES	NC_NA	NC_NA	1.21
AC025575.1	ENST00000548497	chr12_71060018_C_T	1	NA	NA	intron_variant	intron_variant&non_coding_transcript_variant	YES	NC_NA	NC_NA	6.129
BST1	ENST00000265016	chr4_15726180_G_T	1	NA	NA	intron_variant	intron_variant	YES	NC_NA	NC_NA	1.017
LINC02384	ENST00000441255	chr12_68450457_A_T	1	NA	NA	intron_variant	intron_variant&non_coding_transcript_variant	YES	NC_NA	NC_NA	2.73
NA	NA	chr22_15835597_C_T	1	NA	NA	intergenic_variant	intergenic_variant	NO	NC_NA	NC_NA	10.72
NA	NA	chr3_136235768_T_G	1	NA	NA	intergenic_variant	intergenic_variant	NO	NC_NA	NC_NA	5.838
AL133334.1	ENST00000671451	chr6_44823101_C_A	1	NA	NA	intron_variant	intron_variant&non_coding_transcript_variant	YES	NC_NA	NC_NA	0.184
NA	NA	chr20_58027056_C_T	1	NA	NA	intergenic_variant	intergenic_variant	NO	NC_NA	NC_NA	0.614
PPP1R9A	ENST00000433360	chr7_95151941_C_T	1	NA	NA	intron_variant	intron_variant	YES	NC_NA	NC_NA	0.52
NA	NA	chrX_102076625_G_A	1	NA	NA	intergenic_variant	intergenic_variant	NO	NC_NA	NC_NA	1.697
NA	NA	chr8_59998497_G_C	1	NA	NA	intergenic_variant	intergenic_variant	NO	NC_NA	NC_NA	1.001
POP1	ENST00000401707	chr8_98153530_A_C	1	NA	NA	intron_variant	intron_variant	YES	NC_NA	NC_NA	5.098
SERPINB1	ENST00000380739	chr6_2837172_C_T	1	NA	NA	intron_variant	intron_variant	YES	NC_NA	NC_NA	4.287
OR7D1P	ENST00000592739	chr19_9237665_G_A	1	NA	NA	downstream_gene_variant	downstream_gene_variant	YES	NC_NA	NC_NA	2.95
AC025279.1	ENST00000604430	chr16_29305151_T_C	1	NA	NA	intron_variant	intron_variant&non_coding_transcript_variant	YES	NC_NA	NC_NA	3.017
AL591074.1	ENST00000670060	chr20_23808831_C_G	1	NA	NA	downstream_gene_variant	downstream_gene_variant	YES	NC_NA	NC_NA	0.941
DUX4L37	ENST00000635145	chr20_29876109_G_C	1	NA	NA	downstream_gene_variant	downstream_gene_variant	YES	NC_NA	NC_NA	8.298
NA	NA	chr4_35347860_A_G	1	NA	NA	intergenic_variant	intergenic_variant	NO	NC_NA	NC_NA	5.113
DST	ENST00000312431	chr6_56562737_A_C	1	NA	NA	intron_variant	intron_variant	YES	NC_NA	NC_NA	1.541
ZC3H4	ENST00000253048	chr19_47109511_A_G	1	NA	NA	intron_variant	intron_variant	YES	NC_NA	NC_NA	8.984
NA	NA	chr4_190203111_G_T	1	NA	NA	intergenic_variant	intergenic_variant	NO	NC_NA	NC_NA	7.962
NA	NA	chr9_25529915_C_A	1	NA	NA	intergenic_variant	intergenic_variant	NO	NC_NA	NC_NA	1.664
NA	NA	chr1_42919264_A_G	1	NA	NA	intergenic_variant	intergenic_variant	NO	NC_NA	NC_NA	1.151
NA	NA	chr4_92054586_C_A	1	NA	NA	intergenic_variant	intergenic_variant	NO	NC_NA	NC_NA	0.242
GPM6A	ENST00000280187	chr4_175704366_A_C	1	NA	NA	intron_variant	intron_variant	YES	NC_NA	NC_NA	4.008
NA	NA	chr7_6559243_A_C	1	NA	NA	intergenic_variant	intergenic_variant	NO	CTCF_SITES;TFBS	CTCF|chr7:6558600-6559600;TFBS|chr7:6558868-6559295	1.434
RBM28	ENST00000223073	chr7_128318474_C_A	1	NA	NA	intron_variant	intron_variant	YES	NC_NA	NC_NA	12.84
NA	NA	chrX_1874080_A_C	1	NA	NA	intergenic_variant	intergenic_variant	NO	NC_NA	NC_NA	1.404
NA	NA	chr12_4056097_C_G	1	NA	NA	intergenic_variant	intergenic_variant	NO	NC_NA	NC_NA	2.905
ADAM23	ENST00000264377	chr2_206477876_C_T	1	NA	NA	intron_variant	intron_variant	YES	NC_NA	NC_NA	0.047
NA	NA	chr22_10764000_G_C	1	NA	NA	intergenic_variant	intergenic_variant	NO	NC_NA	NC_NA	16.11
RNU6-1335P	ENST00000365426	chr7_56345081_T_G	1	NA	NA	upstream_gene_variant	upstream_gene_variant	YES	NC_NA	NC_NA	3.654
NA	NA	chr6_104006892_G_C	1	NA	NA	intergenic_variant	intergenic_variant	NO	NC_NA	NC_NA	0.36
HMGA2	ENST00000536545	chr12_65824783_A_G	1	NA	NA	5_prime_UTR_variant	5_prime_UTR_variant	YES	5_PRIME_UTRS	HMGA2_ENSG00000149948	17.46
OR11H13P	ENST00000359695	chr14_19183216_G_T	1	NA	NA	downstream_gene_variant	downstream_gene_variant	YES	NC_NA	NC_NA	7.648
AC092650.1	ENST00000447571	chr2_48064588_C_T	1	NA	NA	intron_variant	intron_variant&non_coding_transcript_variant	YES	NC_NA	NC_NA	8.411
CELF2	ENST00000632065	chr10_11208209_G_A	1	NA	NA	intron_variant	intron_variant	YES	NC_NA	NC_NA	6.143
KMT2C	ENST00000262189	chr7_152386611_C_A	1	NA	NA	intron_variant	intron_variant	YES	NC_NA	NC_NA	6.86
NA	NA	chr21_6374571_A_G	1	NA	NA	intergenic_variant	intergenic_variant	NO	CTCF_SITES	CTCF|chr21:6373800-6375800	4.844
NA	NA	chr7_108462766_C_A	1	NA	NA	intergenic_variant	intergenic_variant	NO	NC_NA	NC_NA	1.877
CMIP	ENST00000537098	chr16_81662697_C_G	1	NA	NA	intron_variant	intron_variant	YES	NC_NA	NC_NA	0.148
NA	NA	chr9_62309189_A_G	1	NA	NA	intergenic_variant	intergenic_variant	NO	NC_NA	NC_NA	9.858
REXO1L1P	ENST00000379010	chr8_85659681_C_T	1	NA	NA	non_coding_transcript_exon_variant	non_coding_transcript_exon_variant	YES	NC_NA	NC_NA	9.603
AGBL1	ENST00000441037	chr15_86197926_G_T	1	NA	NA	intron_variant	intron_variant	YES	NC_NA	NC_NA	0.606
NA	NA	chr22_10771903_C_A	1	NA	NA	intergenic_variant	intergenic_variant	NO	NC_NA	NC_NA	9.473
NA	NA	chr12_85943558_G_A	1	NA	NA	intergenic_variant	intergenic_variant	NO	NC_NA	NC_NA	0.673
HNRNPC	ENST00000554455	chr14_21243107_A_G	1	NA	NA	intron_variant	intron_variant	YES	NC_NA	NC_NA	1.107
DLG2	ENST00000376104	chr11_85363112_C_T	1	NA	NA	intron_variant	intron_variant	YES	NC_NA	NC_NA	3.103
NA	NA	chr2_87874349_G_C	1	NA	NA	intergenic_variant	intergenic_variant	NO	NC_NA	NC_NA	5.355
ZFPM2	ENST00000518180	chr8_105070264_A_C	1	NA	NA	intron_variant	intron_variant&non_coding_transcript_variant	NO	NC_NA	NC_NA	1.371
AC104451.2	ENST00000665745	chr3_17747315_G_C	1	NA	NA	downstream_gene_variant	downstream_gene_variant	YES	NC_NA	NC_NA	3.716
NA	NA	chr7_49686517_G_A	1	NA	NA	intergenic_variant	intergenic_variant	NO	NC_NA	NC_NA	2.439
CACNA2D1	ENST00000356860	chr7_81980206_T_G	1	NA	NA	intron_variant	intron_variant	YES	NC_NA	NC_NA	1.918
CNTNAP5	ENST00000431078	chr2_124369455_T_G	1	NA	NA	intron_variant	intron_variant	YES	NC_NA	NC_NA	0.75
SUGP1	ENST00000247001	chr19_19300277_T_C	1	NA	NA	intron_variant	intron_variant	YES	NC_NA	NC_NA	3.357
ZDHHC11B	ENST00000508859	chr5_763685_C_G	1	NA	NA	intron_variant	intron_variant	YES	NC_NA	NC_NA	3.109
CBWD6	ENST00000377391	chr9_41174353_G_C	1	144	c.431-1C>G	splice_acceptor_variant	splice_acceptor_variant	YES	CDS	CBWD6	23.7
PCAT1	ENST00000517773	chr8_126597748_C_T	1	NA	NA	intron_variant	intron_variant&non_coding_transcript_variant	NO	NC_NA	NC_NA	5.499
AC142381.3	ENST00000568208	chr16_31980655_G_A	1	NA	NA	intron_variant	intron_variant&non_coding_transcript_variant	YES	NC_NA	NC_NA	1.426
LINC01549	ENST00000440664	chr21_17448142_A_T	1	NA	NA	intron_variant	intron_variant&non_coding_transcript_variant	YES	NC_NA	NC_NA	3.086
LINC02755	ENST00000657392	chr11_29713795_G_C	1	NA	NA	intron_variant	intron_variant&non_coding_transcript_variant	YES	NC_NA	NC_NA	1.24
NINL	ENST00000278886	chr20_25546764_A_C	1	NA	NA	intron_variant	intron_variant	YES	NC_NA	NC_NA	5.284
RNU4-65P	ENST00000410473	chr12_70439325_G_A	1	NA	NA	downstream_gene_variant	downstream_gene_variant	YES	NC_NA	NC_NA	0.103
GAGE10	ENST00000407599	chrX_49319365_G_C	1	NA	NA	intron_variant	intron_variant	YES	NC_NA	NC_NA	0.713
TMEM217	ENST00000336655	chr6_37211607_A_G	1	NA	NA	downstream_gene_variant	downstream_gene_variant	YES	NC_NA	NC_NA	0.927
NA	NA	chr4_63536643_C_T	1	NA	NA	intergenic_variant	intergenic_variant	NO	NC_NA	NC_NA	1.622
GBF1	ENST00000369983	chr10_102269897_G_T	1	NA	NA	intron_variant	intron_variant	YES	NC_NA	NC_NA	0.992
NA	NA	chr22_12595422_T_A	1	NA	NA	intergenic_variant	intergenic_variant	NO	NC_NA	NC_NA	9.599
NA	NA	chr12_67367133_G_C	1	NA	NA	intergenic_variant	intergenic_variant	NO	NC_NA	NC_NA	5.569
NA	NA	chr2_94241955_A_G	1	NA	NA	intergenic_variant	intergenic_variant	NO	NC_NA	NC_NA	5.338
NF1P6	ENST00000426025	chr22_15628850_G_A	1	NA	NA	intron_variant	intron_variant&non_coding_transcript_variant	YES	NC_NA	NC_NA	13.6
NA	NA	chr22_10771215_T_G	1	NA	NA	intergenic_variant	intergenic_variant	NO	NC_NA	NC_NA	15.49
PLXNA2	ENST00000367033	chr1_208195651_T_G	1	NA	NA	intron_variant	intron_variant	YES	NC_NA	NC_NA	0.043
BAGE2	ENST00000496773	chr21_10514723_G_A	1	NA	NA	intron_variant	intron_variant&non_coding_transcript_variant	YES	NC_NA	NC_NA	0.421
INPP4B	ENST00000509777	chr4_142687559_C_A	1	NA	NA	intron_variant	intron_variant	YES	NC_NA	NC_NA	0.436
FOLH1	ENST00000256999	chr11_49199256_C_G	1	NA	NA	intron_variant	intron_variant	YES	NC_NA	NC_NA	1.596
NA	NA	chr20_30837449_G_A	1	NA	NA	intergenic_variant	intergenic_variant	NO	NC_NA	NC_NA	6.697
NA	NA	chr21_13366289_C_T	1	NA	NA	intergenic_variant	intergenic_variant	NO	NC_NA	NC_NA	1.19
LINC01488	ENST00000642898	chr11_69482682_G_A	1	NA	NA	upstream_gene_variant	upstream_gene_variant	YES	NC_NA	NC_NA	0.966
TNK2	ENST00000381916	chr3_195891656_A_C	1	NA	NA	intron_variant	intron_variant	YES	NC_NA	NC_NA	2.766
SPOCK2	ENST00000317376	chr10_72080624_T_G	1	NA	NA	intron_variant	intron_variant	YES	NC_NA	NC_NA	0.128
ANKRD30A	ENST00000602533	chr10_37374719_C_T	1	NA	NA	intron_variant	intron_variant	NO	NC_NA	NC_NA	6.61
C8orf37-AS1	ENST00000655917	chr8_95768437_C_A	1	NA	NA	intron_variant	intron_variant&non_coding_transcript_variant	YES	NC_NA	NC_NA	0.9
PPP6R3	ENST00000393801	chr11_68472676_C_G	1	NA	NA	intron_variant	intron_variant	YES	NC_NA	NC_NA	1.688
KIR3DL2	ENST00000326321	chr19_54858419_C_T	1	NA	NA	intron_variant	intron_variant	YES	NC_NA	NC_NA	2.265
LINC00615	ENST00000546725	chr12_90916011_G_C	1	NA	NA	upstream_gene_variant	upstream_gene_variant	YES	NC_NA	NC_NA	1.911
NA	NA	chr6_114632333_C_T	1	NA	NA	intergenic_variant	intergenic_variant	NO	NC_NA	NC_NA	1.542
CR392039.1	ENST00000577708	chr21_8989731_G_T	1	NA	NA	downstream_gene_variant	downstream_gene_variant	YES	NC_NA	NC_NA	9.26
AP000867.5	ENST00000661699	chr11_71569712_C_T	1	NA	NA	upstream_gene_variant	upstream_gene_variant	YES	NC_NA	NC_NA	3.046
ZNF462	ENST00000277225	chr9_106885367_G_C	1	NA	NA	intron_variant	intron_variant	YES	NC_NA	NC_NA	1.096
PDXDC1	ENST00000396410	chr16_15007598_C_A	1	NA	NA	intron_variant	intron_variant	YES	NC_NA	NC_NA	5.101
AL392023.2	ENST00000554687	chr14_38131224_G_A	1	NA	NA	intron_variant	intron_variant&non_coding_transcript_variant	YES	NC_NA	NC_NA	0.574
NA	NA	chr22_11017274_G_T	1	NA	NA	intergenic_variant	intergenic_variant	NO	NC_NA	NC_NA	12.96
NA	NA	chr20_60744450_A_T	1	NA	NA	intergenic_variant	intergenic_variant	NO	NC_NA	NC_NA	3.032
AEBP2	ENST00000398864	chr12_19521535_T_C	1	NA	NA	3_prime_UTR_variant	3_prime_UTR_variant	YES	3_PRIME_UTRS	AEBP2_ENSG00000139154	14.62
CSPG4P10	ENST00000456932	chr15_82472969_G_A	1	NA	NA	downstream_gene_variant	downstream_gene_variant	YES	NC_NA	NC_NA	2.7
SPOCK1	ENST00000503916	chr5_137520827_A_G	1	NA	NA	intron_variant	intron_variant&non_coding_transcript_variant	NO	NC_NA	NC_NA	3.112
NA	NA	chr4_190109472_A_T	1	NA	NA	intergenic_variant	intergenic_variant	NO	NC_NA	NC_NA	10.4
DAB2	ENST00000509457	chr5_39431063_T_G	1	NA	NA	intron_variant	intron_variant&non_coding_transcript_variant	NO	NC_NA	NC_NA	3.422
FNDC1	ENST00000297267	chr6_159254707_C_A	1	NA	NA	intron_variant	intron_variant	YES	NC_NA	NC_NA	0.754
AC083800.1	ENST00000490594	chr3_119172678_C_T	1	NA	NA	intron_variant	intron_variant	YES	DISTAL_PROMOTERS	UPK1B_ENSG00000114638	6.222
NA	NA	chr6_62675249_G_C	1	NA	NA	intergenic_variant	intergenic_variant	NO	NC_NA	NC_NA	0.938
ZFP69	ENST00000372706	chr1_40481287_T_G	1	NA	NA	intron_variant	intron_variant	YES	NC_NA	NC_NA	2.99
LINC00957	ENST00000441052	chr7_44041214_A_T	1	NA	NA	non_coding_transcript_exon_variant	non_coding_transcript_exon_variant	YES	LINCRNAS	LINC00957_ENSG00000235314	1.207
LINC02882	ENST00000549905	chr12_74146711_C_A	1	NA	NA	intron_variant	intron_variant&non_coding_transcript_variant	NO	NC_NA	NC_NA	0.557
NA	NA	chr18_67402032_T_A	1	NA	NA	intergenic_variant	intergenic_variant	NO	NC_NA	NC_NA	0.161
NA	NA	chr6_106688034_C_T	1	NA	NA	intergenic_variant	intergenic_variant	NO	NC_NA	NC_NA	1.254
XYLT1	ENST00000261381	chr16_17273843_C_A	1	NA	NA	intron_variant	intron_variant	YES	NC_NA	NC_NA	2.014
NA	NA	chr2_103568992_G_T	1	NA	NA	intergenic_variant	intergenic_variant	NO	NC_NA	NC_NA	5.606
SPANXB1	ENST00000449283	chrX_141000769_G_T	1	NA	NA	upstream_gene_variant	upstream_gene_variant	YES	DISTAL_PROMOTERS	SPANXB1_ENSG00000227234	3.401
THAP4	ENST00000407315	chr2_241635974_A_C	1	NA	NA	intron_variant	intron_variant	YES	DISTAL_PROMOTERS	ATG4B_ENSG00000168397	0.648
NA	NA	chr9_63794376_T_A	1	NA	NA	intergenic_variant	intergenic_variant	NO	NC_NA	NC_NA	7.066
AC125613.1	ENST00000636224	chr3_181612015_C_A	1	NA	NA	intron_variant	intron_variant&non_coding_transcript_variant	YES	NC_NA	NC_NA	16.42
ELAVL1	ENST00000407627	chr19_7971503_C_G	1	NA	NA	intron_variant	intron_variant	YES	CTCF_SITES	CTCF|chr19:7970400-7971600	2.15
ZDHHC15	ENST00000373367	chrX_75464683_C_T	1	NA	NA	intron_variant	intron_variant	YES	NC_NA	NC_NA	0.587
KATNBL1P4	ENST00000503545	chr5_51932352_G_C	1	NA	NA	downstream_gene_variant	downstream_gene_variant	YES	NC_NA	NC_NA	1.339
AC090825.1	ENST00000660061	chr15_99893129_C_G	1	NA	NA	intron_variant	intron_variant&non_coding_transcript_variant	NO	NC_NA	NC_NA	0.747
NA	NA	chr6_78136392_T_C	1	NA	NA	intergenic_variant	intergenic_variant	NO	NC_NA	NC_NA	4.028
TEX14	ENST00000240361	chr17_58568706_C_G	1	NA	NA	intron_variant	intron_variant	YES	NC_NA	NC_NA	0.856
SRGAP2	ENST00000573034	chr1_206451206_T_G	1	NA	NA	intron_variant	intron_variant	YES	OPEN_CHROMATIN	openChromatin|chr1:206451114-206451556	11.84
NA	NA	chr6_50306805_G_A	1	NA	NA	intergenic_variant	intergenic_variant	NO	NC_NA	NC_NA	0.732
MTND2P28	ENST00000457540	chr1_630414_G_A	1	NA	NA	non_coding_transcript_exon_variant	non_coding_transcript_exon_variant	YES	CTCF_SITES	CTCF|chr1:629200-632400	9.651
RNU6-662P	ENST00000384253	chr1_151748357_G_T	1	NA	NA	upstream_gene_variant	upstream_gene_variant	YES	NC_NA	NC_NA	7.322
NA	NA	chr2_43626597_T_A	1	NA	NA	intergenic_variant	intergenic_variant	NO	NC_NA	NC_NA	2.692
NA	NA	chr16_13652553_A_T	1	NA	NA	intergenic_variant	intergenic_variant	NO	NC_NA	NC_NA	0.242
BAGE2	ENST00000496773	chr21_10492635_G_T	1	NA	NA	intron_variant	intron_variant&non_coding_transcript_variant	YES	NC_NA	NC_NA	0.182
ACTR3B	ENST00000256001	chr7_152835459_G_A	1	NA	NA	intron_variant	intron_variant	YES	NC_NA	NC_NA	0.609
VN2R3P	ENST00000422626	chr9_39044050_G_A	1	NA	NA	downstream_gene_variant	downstream_gene_variant	YES	NC_NA	NC_NA	2.036
GPR85	ENST00000297146	chr7_113086374_A_T	1	NA	NA	intron_variant	intron_variant	YES	NC_NA	NC_NA	19.52
ANKRD30A	ENST00000361713	chr10_37191110_C_T	1	NA	NA	intron_variant	intron_variant	YES	NC_NA	NC_NA	0.062
CASS4	ENST00000360314	chr20_56416148_A_C	1	NA	NA	intron_variant	intron_variant	YES	NC_NA	NC_NA	0.786
NA	NA	chr7_28255481_G_A	1	NA	NA	intergenic_variant	intergenic_variant	NO	NC_NA	NC_NA	0.296
NA	NA	chr11_49457516_T_A	1	NA	NA	intergenic_variant	intergenic_variant	NO	NC_NA	NC_NA	0.098
AL513166.1	ENST00000665984	chr1_72512217_C_G	1	NA	NA	intron_variant	intron_variant&non_coding_transcript_variant	YES	ENHANCERS	enhancer|chr1:72511600-72512400	0.439
PABPC1P8	ENST00000452851	chr10_42284825_T_C	1	NA	NA	upstream_gene_variant	upstream_gene_variant	YES	NC_NA	NC_NA	7.993
NOS1	ENST00000618760	chr12_117251612_G_T	1	NA	NA	intron_variant	intron_variant	YES	NC_NA	NC_NA	1.055
NA	NA	chrX_133207192_A_C	1	NA	NA	intergenic_variant	intergenic_variant	NO	NC_NA	NC_NA	5.354
AC091057.7	ENST00000566548	chr15_30689137_G_A	1	NA	NA	intron_variant	intron_variant&non_coding_transcript_variant	YES	NC_NA	NC_NA	4.229
LIFR-AS1	ENST00000500733	chr5_38589016_G_T	1	NA	NA	intron_variant	intron_variant&non_coding_transcript_variant	YES	NC_NA	NC_NA	0.312
VDAC1	ENST00000395047	chr5_133979414_A_T	1	NA	NA	intron_variant	intron_variant	YES	NC_NA	NC_NA	0.548
ACSBG1	ENST00000258873	chr15_78232702_G_T	1	NA	NA	intron_variant	intron_variant	YES	NC_NA	NC_NA	1.372
AC092445.1	ENST00000650850	chr4_106668783_A_C	1	NA	NA	intron_variant	intron_variant&non_coding_transcript_variant	YES	NC_NA	NC_NA	6.861
AC024597.1	ENST00000669855	chr10_62372678_A_G	1	NA	NA	intron_variant	intron_variant&non_coding_transcript_variant	YES	DISTAL_PROMOTERS	ZNF365_ENSG00000138311	0.545
VMP1	ENST00000262291	chr17_59731141_C_T	1	NA	NA	intron_variant	intron_variant	YES	NC_NA	NC_NA	10.61
NA	NA	chr9_66237747_T_C	1	NA	NA	intergenic_variant	intergenic_variant	NO	NC_NA	NC_NA	1.522
AL162725.2	ENST00000649821	chr9_17074260_G_T	1	NA	NA	intron_variant	intron_variant&non_coding_transcript_variant	YES	NC_NA	NC_NA	0.996
COL22A1	ENST00000303045	chr8_138670999_T_G	1	NA	NA	intron_variant	intron_variant	YES	NC_NA	NC_NA	6.377
ZNF717	ENST00000648506	chr3_75694321_A_G	1	NA	NA	intron_variant	intron_variant&non_coding_transcript_variant	NO	NC_NA	NC_NA	8.847
VN1R7P	ENST00000619242	chr21_10361106_C_A	1	NA	NA	downstream_gene_variant	downstream_gene_variant	YES	NC_NA	NC_NA	7.463
NA	NA	chr1_125098678_A_G	1	NA	NA	intergenic_variant	intergenic_variant	NO	NC_NA	NC_NA	8.69
AC138649.1	ENST00000619879	chr15_22762499_A_G	1	NA	NA	intron_variant	intron_variant&non_coding_transcript_variant	YES	NC_NA	NC_NA	2.515
NA	NA	chr22_11056224_T_A	1	NA	NA	intergenic_variant	intergenic_variant	NO	CTCF_SITES;TFBS	CTCF|chr22:11055600-11056600;TFBS|chr22:11055891-11056231	8.901
AMPH	ENST00000356264	chr7_38616500_G_C	1	NA	NA	intron_variant	intron_variant	YES	NC_NA	NC_NA	1.287
AL137800.1	ENST00000665299	chr1_183611743_T_G	1	NA	NA	upstream_gene_variant	upstream_gene_variant	YES	NC_NA	NC_NA	3.594
NA	NA	chr11_4346589_T_C	1	NA	NA	intergenic_variant	intergenic_variant	NO	NC_NA	NC_NA	2.576
NA	NA	chr7_54742932_T_G	1	NA	NA	intergenic_variant	intergenic_variant	NO	NC_NA	NC_NA	3.917
FAM155A	ENST00000375915	chr13_107798300_T_C	1	NA	NA	intron_variant	intron_variant	YES	NC_NA	NC_NA	4.714
TUSC3	ENST00000503731	chr8_15698864_G_T	1	NA	NA	intron_variant	intron_variant	YES	NC_NA	NC_NA	1.132
UHMK1	ENST00000489294	chr1_162533878_G_C	1	NA	NA	downstream_gene_variant	downstream_gene_variant	YES	NC_NA	NC_NA	1.831
NA	NA	chr7_15118833_A_C	1	NA	NA	intergenic_variant	intergenic_variant	NO	CTCF_SITES	CTCF|chr7:15118800-15119000	1.948
LINC00448	ENST00000667975	chr13_62773478_C_T	1	NA	NA	intron_variant	intron_variant&non_coding_transcript_variant	YES	NC_NA	NC_NA	3.407
NA	NA	chrY_56875102_T_C	1	NA	NA	intergenic_variant	intergenic_variant	NO	NC_NA	NC_NA	1.042
LRRC20	ENST00000355790	chr10_70304604_T_C	1	NA	NA	intron_variant	intron_variant	YES	NC_NA	NC_NA	4.881
AC243772.3	ENST00000617878	chr1_149692301_T_C	1	NA	NA	intron_variant	intron_variant&non_coding_transcript_variant	YES	NC_NA	NC_NA	4.442
NBPF12	ENST00000617931	chr1_146967396_G_A	1	NA	NA	intron_variant	intron_variant	YES	NC_NA	NC_NA	2.001
NA	NA	chr20_29125501_A_G	1	NA	NA	intergenic_variant	intergenic_variant	NO	NC_NA	NC_NA	5.048
NA	NA	chr12_78816337_T_C	1	NA	NA	intergenic_variant	intergenic_variant	NO	NC_NA	NC_NA	7.677
GLIS3	ENST00000381971	chr9_4076568_G_A	1	NA	NA	intron_variant	intron_variant	YES	NC_NA	NC_NA	0.441
NR1D1	ENST00000246672	chr17_40103895_C_T	1	NA	NA	upstream_gene_variant	upstream_gene_variant	YES	NC_NA	NC_NA	13.29
NA	NA	chr19_28145747_G_A	1	NA	NA	intergenic_variant	intergenic_variant	NO	NC_NA	NC_NA	0.593
BCAS3	ENST00000588462	chr17_60971749_C_G	1	NA	NA	intron_variant	intron_variant	YES	CTCF_SITES	CTCF|chr17:60971400-60972400	8.893
ITPR2	ENST00000381340	chr12_26423839_C_G	1	NA	NA	intron_variant	intron_variant	YES	NC_NA	NC_NA	2.072
NA	NA	chr1_204745081_C_G	1	NA	NA	intergenic_variant	intergenic_variant	NO	NC_NA	NC_NA	6.792
ARIH2	ENST00000356401	chr3_48925738_G_T	1	NA	NA	intron_variant	intron_variant	YES	NC_NA	NC_NA	2.341
CREBBP	ENST00000262367	chr16_3776972_C_G	1	NA	NA	intron_variant	intron_variant	YES	NC_NA	NC_NA	0.057
NA	NA	chr1_103225812_C_A	1	NA	NA	intergenic_variant	intergenic_variant	NO	NC_NA	NC_NA	0.955
CLYBL	ENST00000376355	chr13_99602664_C_G	1	NA	NA	upstream_gene_variant	upstream_gene_variant	YES	NC_NA	NC_NA	6.46
PSPC1	ENST00000338910	chr13_19702921_G_A	1	NA	NA	3_prime_UTR_variant	3_prime_UTR_variant	YES	3_PRIME_UTRS	PSPC1_ENSG00000121390	14.84
AL591074.2	ENST00000671162	chr20_23741077_A_G	1	NA	NA	intron_variant	intron_variant&non_coding_transcript_variant	YES	NC_NA	NC_NA	1.017
NA	NA	chr7_30488588_G_T	1	NA	NA	intergenic_variant	intergenic_variant	NO	NC_NA	NC_NA	0.666
AC012494.1	ENST00000667782	chr2_77883251_A_T	1	NA	NA	intron_variant	intron_variant&non_coding_transcript_variant	YES	NC_NA	NC_NA	5.888
SLC9B1P2	ENST00000398120	chr2_91910870_T_C	1	NA	NA	intron_variant	intron_variant&non_coding_transcript_variant	YES	NC_NA	NC_NA	5.17
EGFR	ENST00000275493	chr7_55157603_C_G	1	NA	NA	intron_variant	intron_variant	YES	NC_NA	NC_NA	8.18
NA	NA	chr16_16468085_A_G	1	NA	NA	intergenic_variant	intergenic_variant	NO	NC_NA	NC_NA	0.349
OXR1	ENST00000442977	chr8_106485970_T_G	1	NA	NA	intron_variant	intron_variant	YES	NC_NA	NC_NA	3.835
SOX6	ENST00000524520	chr11_16676279_A_G	1	NA	NA	intron_variant	intron_variant&non_coding_transcript_variant	NO	NC_NA	NC_NA	4.797
TRIM23	ENST00000231524	chr5_65608097_G_T	1	NA	NA	intron_variant	intron_variant	YES	NC_NA	NC_NA	1.552
KIR3DL2	ENST00000326321	chr19_54861340_G_A	1	NA	NA	intron_variant	intron_variant	YES	NC_NA	NC_NA	0.996
AC025569.1	ENST00000548687	chr12_70514106_C_T	1	NA	NA	intron_variant	intron_variant&non_coding_transcript_variant	YES	NC_NA	NC_NA	1.386
NA	NA	chr14_105755666_G_C	1	NA	NA	intergenic_variant	intergenic_variant	NO	NC_NA	NC_NA	6.171
BAGE2	ENST00000470054	chr21_10414867_C_T	1	NA	NA	non_coding_transcript_exon_variant	non_coding_transcript_exon_variant	NO	OPEN_CHROMATIN	openChromatin|chr21:10414631-10414879	8.038
ARHGAP27	ENST00000428638	chr17_45399182_G_A	1	NA	NA	intron_variant	intron_variant	YES	CTCF_SITES	CTCF|chr17:45398800-45399200	0.641
NA	NA	chr3_62880901_G_C	1	NA	NA	intergenic_variant	intergenic_variant	NO	NC_NA	NC_NA	1.606
ERC1	ENST00000360905	chr12_1394292_G_C	1	NA	NA	intron_variant	intron_variant	YES	NC_NA	NC_NA	0.132
NA	NA	chr21_9572324_G_T	1	NA	NA	intergenic_variant	intergenic_variant	NO	NC_NA	NC_NA	4.564
CEP290	ENST00000552810	chr12_88077593_G_A	1	NA	NA	intron_variant	intron_variant	YES	NC_NA	NC_NA	12.38
NA	NA	chr11_50134842_C_T	1	NA	NA	intergenic_variant	intergenic_variant	NO	NC_NA	NC_NA	0.226
AC007368.1	ENST00000637885	chr12_126261606_C_A	1	NA	NA	intron_variant	intron_variant&non_coding_transcript_variant	YES	NC_NA	NC_NA	1.039
NA	NA	chr8_54433496_A_C	1	NA	NA	intergenic_variant	intergenic_variant	NO	NC_NA	NC_NA	0.983
SOX2-OT	ENST00000656613	chr3_181529603_T_A	1	NA	NA	intron_variant	intron_variant&non_coding_transcript_variant	YES	NC_NA	NC_NA	4.322
LARP1	ENST00000336314	chr5_154749413_T_G	1	NA	NA	intron_variant	intron_variant	YES	NC_NA	NC_NA	7.13
LPA	ENST00000316300	chr6_160635321_G_A	1	NA	NA	intron_variant	intron_variant	YES	NONCANONICAL_SPLICE;CTCF_SITES	LPA_ENSG00000198670;CTCF|chr6:160635000-160635400	4.371
BMPR1A	ENST00000372037	chr10_86905865_C_G	1	NA	NA	intron_variant	intron_variant	YES	NC_NA	NC_NA	2.654
AP003900.1	ENST00000667012	chr21_10344908_G_T	1	NA	NA	upstream_gene_variant	upstream_gene_variant	YES	NC_NA	NC_NA	5.603
NA	NA	chr3_102939455_T_A	1	NA	NA	intergenic_variant	intergenic_variant	NO	NC_NA	NC_NA	2.066
KLKP1	ENST00000600104	chr19_50891492_T_C	1	NA	NA	upstream_gene_variant	upstream_gene_variant	YES	NC_NA	NC_NA	4.928
DSP	ENST00000379802	chr6_7543202_A_G	1	NA	NA	intron_variant	intron_variant	YES	NC_NA	NC_NA	5.224
NA	NA	chr6_21285740_C_G	1	NA	NA	intergenic_variant	intergenic_variant	NO	NC_NA	NC_NA	4.464
VTCN1	ENST00000369458	chr1_117214554_C_T	1	NA	NA	upstream_gene_variant	upstream_gene_variant	YES	NC_NA	NC_NA	0.521
SESN1	ENST00000436639	chr6_109083167_C_G	1	NA	NA	intron_variant	intron_variant	YES	NC_NA	NC_NA	0.292
AC010343.3	ENST00000505339	chr5_32994542_A_C	1	NA	NA	intron_variant	intron_variant&non_coding_transcript_variant	NO	NC_NA	NC_NA	0.672
NA	NA	chr1_184162702_T_G	1	NA	NA	intergenic_variant	intergenic_variant	NO	NC_NA	NC_NA	2.248
FRG1FP	ENST00000635667	chr22_10943726_A_G	1	NA	NA	intron_variant	intron_variant&non_coding_transcript_variant	YES	NC_NA	NC_NA	6.433
NA	NA	chr1_143838317_G_A	1	NA	NA	intergenic_variant	intergenic_variant	NO	NC_NA	NC_NA	4.232
AC119751.5	ENST00000514077	chr4_49512793_G_A	1	NA	NA	upstream_gene_variant	upstream_gene_variant	YES	CTCF_SITES	CTCF|chr4:49512400-49513000	9.046
MCC	ENST00000408903	chr5_113437084_C_A	1	NA	NA	intron_variant	intron_variant	YES	LINCRNAS	AC079465.1_ENSG00000232633	0.635
NA	NA	chr7_15568595_A_T	1	NA	NA	intergenic_variant	intergenic_variant	NO	NC_NA	NC_NA	1.937
PXT1	ENST00000454782	chr6_36424725_T_G	1	NA	NA	intron_variant	intron_variant	YES	NC_NA	NC_NA	0.588
DUX4L50	ENST00000455245	chr9_63819995_G_C	1	NA	NA	upstream_gene_variant	upstream_gene_variant	YES	NC_NA	NC_NA	5.861
RTKN	ENST00000272430	chr2_74438451_A_C	1	NA	NA	intron_variant	intron_variant	YES	NC_NA	NC_NA	0.766
NA	NA	chr9_42471880_G_A	1	NA	NA	intergenic_variant	intergenic_variant	NO	NC_NA	NC_NA	1.416
DUSP22	ENST00000419235	chr6_320465_G_A	1	NA	NA	intron_variant	intron_variant	YES	NC_NA	NC_NA	0.944
FAM168A	ENST00000064778	chr11_73594717_T_C	1	NA	NA	intron_variant	intron_variant	YES	NC_NA	NC_NA	0.858
ZNF717	ENST00000648506	chr3_75693302_G_T	1	NA	NA	intron_variant	intron_variant&non_coding_transcript_variant	NO	NC_NA	NC_NA	6.858
DMD	ENST00000357033	chrX_31739842_C_A	1	NA	NA	intron_variant	intron_variant	YES	NC_NA	NC_NA	0.758
OFCC1	ENST00000472329	chr6_10039982_C_A	1	NA	NA	intron_variant	intron_variant&non_coding_transcript_variant	NO	NC_NA	NC_NA	10.33
ING5	ENST00000636051	chr2_241697324_A_G	1	NA	NA	intron_variant	intron_variant	YES	NC_NA	NC_NA	3.759
KCND2	ENST00000331113	chr7_120398180_C_T	1	NA	NA	intron_variant	intron_variant	YES	NC_NA	NC_NA	0.055
NA	NA	chr13_77674951_G_T	1	NA	NA	intergenic_variant	intergenic_variant	NO	ENHANCERS	enhancer|chr13:77674600-77675400	13.27
RALGAPA2	ENST00000202677	chr20_20709828_G_A	1	NA	NA	intron_variant	intron_variant	YES	NC_NA	NC_NA	9.631
NA	NA	chr1_40607774_C_G	1	NA	NA	intergenic_variant	intergenic_variant	NO	NC_NA	NC_NA	2.003
PPM1H	ENST00000228705	chr12_62737873_C_T	1	NA	NA	intron_variant	intron_variant	YES	NC_NA	NC_NA	3.142
CPM	ENST00000338356	chr12_68919627_C_G	1	NA	NA	intron_variant	intron_variant	YES	NC_NA	NC_NA	2.972
ZDHHC17	ENST00000426126	chr12_76793268_C_A	1	NA	NA	intron_variant	intron_variant	YES	ENHANCERS	enhancer|chr12:76793200-76793600	0.138
DUX4L50	ENST00000455245	chr9_63821785_G_A	1	NA	NA	upstream_gene_variant	upstream_gene_variant	YES	NC_NA	NC_NA	8.126
NA	NA	chr20_28636244_C_A	1	NA	NA	intergenic_variant	intergenic_variant	NO	NC_NA	NC_NA	11.09
NA	NA	chr6_137477993_C_G	1	NA	NA	intergenic_variant	intergenic_variant	NO	NC_NA	NC_NA	2.232
SPANXA2-OT1	ENST00000622372	chrX_141515200_G_T	1	NA	NA	intron_variant	intron_variant&non_coding_transcript_variant	NO	NC_NA	NC_NA	4.49
TRPC3	ENST00000379645	chr4_121904932_G_A	1	NA	NA	intron_variant	intron_variant	YES	NC_NA	NC_NA	1.498
NA	NA	chr12_68528149_A_T	1	NA	NA	intergenic_variant	intergenic_variant	NO	NC_NA	NC_NA	1.007
KIRREL1	ENST00000359209	chr1_158014705_A_G	1	NA	NA	intron_variant	intron_variant	YES	NC_NA	NC_NA	0.345
NA	NA	chrX_137374314_A_G	1	NA	NA	intergenic_variant	intergenic_variant	NO	NC_NA	NC_NA	1.057
NA	NA	chr16_87537876_C_A	1	NA	NA	intergenic_variant	intergenic_variant	NO	NC_NA	NC_NA	0.224
NA	NA	chr5_120770689_T_C	1	NA	NA	intergenic_variant	intergenic_variant	NO	NC_NA	NC_NA	1.861
LINC01606	ENST00000669200	chr8_57212884_T_C	1	NA	NA	intron_variant	intron_variant&non_coding_transcript_variant	YES	NC_NA	NC_NA	9.603
POSTN	ENST00000379747	chr13_37562161_G_T	1	NA	NA	downstream_gene_variant	downstream_gene_variant	YES	NC_NA	NC_NA	0.658
NA	NA	chr11_69762980_C_G	1	NA	NA	intergenic_variant	intergenic_variant	NO	NC_NA	NC_NA	2.672
AL121899.2	ENST00000651531	chr20_2236364_C_A	1	NA	NA	intron_variant	intron_variant	YES	NC_NA	NC_NA	4.68
RETREG1	ENST00000306320	chr5_16544713_T_C	1	NA	NA	intron_variant	intron_variant	YES	NC_NA	NC_NA	3.396
COL25A1	ENST00000399132	chr4_109059016_T_G	1	NA	NA	intron_variant	intron_variant	YES	NC_NA	NC_NA	0.267
NA	NA	chr6_31212319_T_C	1	NA	NA	intergenic_variant	intergenic_variant	NO	NC_NA	NC_NA	2.219
REXO1L5P	ENST00000622260	chr8_85819908_C_A	1	NA	NA	upstream_gene_variant	upstream_gene_variant	YES	NC_NA	NC_NA	8.55
PAMR1	ENST00000622144	chr11_35488222_G_T	1	NA	NA	intron_variant	intron_variant	YES	ENHANCERS	enhancer|chr11:35487999-35488600	1.119
SNX30	ENST00000374232	chr9_112768606_A_T	1	NA	NA	intron_variant	intron_variant	YES	NC_NA	NC_NA	2.581
GADL1	ENST00000282538	chr3_30849763_C_A	1	NA	NA	intron_variant	intron_variant	YES	NC_NA	NC_NA	2.266
PARP4P2	ENST00000446672	chr13_19372206_T_G	1	NA	NA	intron_variant	intron_variant&non_coding_transcript_variant	YES	NC_NA	NC_NA	6.349
CR392039.4	ENST00000623236	chr21_9021262_T_G	1	NA	NA	upstream_gene_variant	upstream_gene_variant	YES	NC_NA	NC_NA	5.075
LINC02384	ENST00000441255	chr12_68442455_C_T	1	NA	NA	intron_variant	intron_variant&non_coding_transcript_variant	YES	NC_NA	NC_NA	11.67
BRWD3	ENST00000373275	chrX_80697245_C_T	1	NA	NA	intron_variant	intron_variant	YES	NC_NA	NC_NA	0.183
PKN2-AS1	ENST00000645056	chr1_88341903_A_G	1	NA	NA	intron_variant	intron_variant&non_coding_transcript_variant	NO	NC_NA	NC_NA	3.896
BAGE2	ENST00000470054	chr21_10426250_C_A	1	NA	NA	intron_variant	intron_variant&non_coding_transcript_variant	NO	NC_NA	NC_NA	9.413
PKN2	ENST00000370521	chr1_88817708_C_A	1	NA	NA	intron_variant	intron_variant	YES	NC_NA	NC_NA	1.154
CSMD2	ENST00000373381	chr1_33922321_G_A	1	NA	NA	intron_variant	intron_variant	YES	NC_NA	NC_NA	1.337
NA	NA	chr7_62261631_C_T	1	NA	NA	intergenic_variant	intergenic_variant	NO	NC_NA	NC_NA	6.741
CTNND2	ENST00000304623	chr5_11506693_G_C	1	NA	NA	intron_variant	intron_variant	YES	OPEN_CHROMATIN	openChromatin|chr5:11506602-11506881	0.114
LINC02394	ENST00000647598	chr12_74038307_T_A	1	NA	NA	upstream_gene_variant	upstream_gene_variant	YES	NC_NA	NC_NA	2.998
ZSCAN5A	ENST00000391713	chr19_56226425_T_C	1	NA	NA	intron_variant	intron_variant	YES	NC_NA	NC_NA	2.515
MAP2K3	ENST00000342679	chr17_21307556_A_G	1	NA	NA	intron_variant	intron_variant	YES	NC_NA	NC_NA	7.354
FRG1DP	ENST00000635586	chr20_29083565_T_A	1	NA	NA	intron_variant	intron_variant&non_coding_transcript_variant	YES	NC_NA	NC_NA	14.5
NA	NA	chr12_40660647_G_A	1	NA	NA	intergenic_variant	intergenic_variant	NO	NC_NA	NC_NA	8.758
ANO2	ENST00000356134	chr12_5645158_C_T	1	NA	NA	intron_variant	intron_variant	YES	NC_NA	NC_NA	8.116
PRANCR	ENST00000549419	chr12_70003999_C_T	1	NA	NA	intron_variant	intron_variant&non_coding_transcript_variant	NO	NC_NA	NC_NA	5.349
FGF12	ENST00000450716	chr3_192745172_C_G	1	NA	NA	intron_variant	intron_variant	NO	NC_NA	NC_NA	2.894
SLC35F3	ENST00000366618	chr1_234297743_C_A	1	NA	NA	intron_variant	intron_variant	YES	NC_NA	NC_NA	1.352
LRRCC1	ENST00000360375	chr8_85132375_C_T	1	NA	NA	intron_variant	intron_variant	YES	NC_NA	NC_NA	0.372
ENPP3	ENST00000414305	chr6_131652768_G_C	1	NA	NA	intron_variant	intron_variant	YES	NC_NA	NC_NA	2.132
NA	NA	chr6_150012324_G_T	1	NA	NA	intergenic_variant	intergenic_variant	NO	NC_NA	NC_NA	0.518
NA	NA	chr3_114258176_T_G	1	NA	NA	intergenic_variant	intergenic_variant	NO	NC_NA	NC_NA	1.038
NA	NA	chr22_10716663_C_T	1	NA	NA	intergenic_variant	intergenic_variant	NO	NC_NA	NC_NA	8.304
NA	NA	chr9_29350790_T_A	1	NA	NA	intergenic_variant	intergenic_variant	NO	NC_NA	NC_NA	8.191
MIR646HG	ENST00000437035	chr20_60448024_G_C	1	NA	NA	intron_variant	intron_variant&non_coding_transcript_variant	NO	OPEN_CHROMATIN	openChromatin|chr20:60447660-60448169	1.02
NA	NA	chrY_11115124_C_A	1	NA	NA	intergenic_variant	intergenic_variant	NO	NC_NA	NC_NA	2.98
NPAS3	ENST00000356141	chr14_33296584_C_T	1	NA	NA	intron_variant	intron_variant	YES	NC_NA	NC_NA	15.41
FOXP4-AS1	ENST00000454812	chr6_41534399_C_A	1	NA	NA	intron_variant	intron_variant&non_coding_transcript_variant	YES	NC_NA	NC_NA	1.208
NA	NA	chr12_23507394_C_G	1	NA	NA	intergenic_variant	intergenic_variant	NO	NC_NA	NC_NA	0.756
TRPC7	ENST00000513104	chr5_136287857_T_G	1	NA	NA	intron_variant	intron_variant	YES	NC_NA	NC_NA	0.639
NA	NA	chr13_102558321_C_T	1	NA	NA	intergenic_variant	intergenic_variant	NO	NC_NA	NC_NA	0.727
NA	NA	chr5_156999065_T_A	1	NA	NA	intergenic_variant	intergenic_variant	NO	NC_NA	NC_NA	10.72
BCAS3	ENST00000588462	chr17_61123635_A_G	1	NA	NA	intron_variant	intron_variant	YES	NC_NA	NC_NA	2.401
LINC00923	ENST00000503768	chr15_97752604_G_C	1	NA	NA	intron_variant	intron_variant&non_coding_transcript_variant	NO	NC_NA	NC_NA	14.44
NA	NA	chr2_159923269_A_G	1	NA	NA	intergenic_variant	intergenic_variant	NO	NC_NA	NC_NA	2.554
ADGRL1	ENST00000340736	chr19_14161374_A_C	1	488	p.Val488Gly	missense_variant	missense_variant	YES	CDS	ADGRL1	27.8
CCT6P3	ENST00000419314	chr7_65035065_T_C	1	NA	NA	upstream_gene_variant	upstream_gene_variant	YES	NC_NA	NC_NA	6.826
NA	NA	chr16_66050581_G_A	1	NA	NA	intergenic_variant	intergenic_variant	NO	NC_NA	NC_NA	2.195
AL031595.2	ENST00000624215	chr22_44215174_T_C	1	NA	NA	non_coding_transcript_exon_variant	non_coding_transcript_exon_variant	YES	LINCRNAS	AL031595.2_ENSG00000280011	3.823
NA	NA	chr3_110839064_C_A	1	NA	NA	intergenic_variant	intergenic_variant	NO	NC_NA	NC_NA	0.834
NA	NA	chr11_106482244_A_C	1	NA	NA	intergenic_variant	intergenic_variant	NO	NC_NA	NC_NA	0.07
HOTTIP	ENST00000521028	chr7_27210775_G_C	1	NA	NA	downstream_gene_variant	downstream_gene_variant	YES	CTCF_SITES	CTCF|chr7:27210000-27211400	21.4
PER3	ENST00000613533	chr1_7781748_G_A	1	NA	NA	upstream_gene_variant	upstream_gene_variant	YES	NC_NA	NC_NA	5.758
CCSER1	ENST00000509176	chr4_90646643_C_T	1	NA	NA	intron_variant	intron_variant	YES	NC_NA	NC_NA	5.62
PIK3C2G	ENST00000676171	chr12_18287671_A_C	1	NA	NA	intron_variant	intron_variant	YES	NC_NA	NC_NA	3.952
AC021351.1	ENST00000561394	chr15_36032073_A_C	1	NA	NA	intron_variant	intron_variant&non_coding_transcript_variant	YES	NC_NA	NC_NA	1.411
BRDT	ENST00000399546	chr1_91970910_C_A	1	NA	NA	intron_variant	intron_variant	YES	NC_NA	NC_NA	1.124
NA	NA	chr1_188844809_A_C	1	NA	NA	intergenic_variant	intergenic_variant	NO	NC_NA	NC_NA	2.594
NA	NA	chr22_11574873_C_G	1	NA	NA	intergenic_variant	intergenic_variant	NO	NC_NA	NC_NA	7.89
RNA5SP532	ENST00000638107	chr20_29873067_A_G	1	NA	NA	upstream_gene_variant	upstream_gene_variant	YES	NC_NA	NC_NA	11.94
AL035670.1	ENST00000664425	chr6_46500965_G_A	1	NA	NA	intron_variant	intron_variant&non_coding_transcript_variant	YES	NC_NA	NC_NA	0.891
AC093772.1	ENST00000504050	chr4_127135327_T_G	1	NA	NA	intron_variant	intron_variant&non_coding_transcript_variant	NO	NC_NA	NC_NA	3.201
NA	NA	chr20_40106849_G_T	1	NA	NA	intergenic_variant	intergenic_variant	NO	NC_NA	NC_NA	0.783
FP671120.10	ENST00000651830	chr21_8230916_T_C	1	NA	NA	upstream_gene_variant	upstream_gene_variant	YES	NC_NA	NC_NA	8.857
AL157778.1	ENST00000649508	chrX_98871503_A_G	1	NA	NA	intron_variant	intron_variant&non_coding_transcript_variant	NO	NC_NA	NC_NA	0.678
AL133464.1	ENST00000634280	chr20_22444746_C_T	1	NA	NA	intron_variant	intron_variant&non_coding_transcript_variant	NO	NC_NA	NC_NA	8.31
USP41	ENST00000454608	chr22_20365069_A_G	1	NA	NA	intron_variant	intron_variant	YES	NC_NA	NC_NA	1.311
MEF2C-AS1	ENST00000514092	chr5_89368625_C_A	1	NA	NA	intron_variant	intron_variant&non_coding_transcript_variant	NO	NC_NA	NC_NA	0.417
NTAQ1	ENST00000287387	chr8_123437702_C_A	1	NA	NA	intron_variant	intron_variant	YES	NC_NA	NC_NA	1.84
ANKRD36	ENST00000652721	chr2_97162779_C_T	1	NA	NA	intron_variant	intron_variant	YES	NC_NA	NC_NA	2.875
MIR548A1HG	ENST00000662927	chr6_18541628_T_C	1	NA	NA	downstream_gene_variant	downstream_gene_variant	YES	NC_NA	NC_NA	2.677
FAM13A	ENST00000264344	chr4_88989851_T_G	1	NA	NA	intron_variant	intron_variant	YES	NC_NA	NC_NA	1.91
FLYWCH1	ENST00000253928	chr16_2932270_C_A	1	NA	NA	intron_variant	intron_variant	YES	NC_NA	NC_NA	5.09
AC107881.1	ENST00000656758	chr11_12652745_C_A	1	NA	NA	intron_variant	intron_variant&non_coding_transcript_variant	YES	NC_NA	NC_NA	0.078
NA	NA	chr21_9882368_G_A	1	NA	NA	intergenic_variant	intergenic_variant	NO	NC_NA	NC_NA	9.494
NA	NA	chr8_43392684_C_T	1	NA	NA	intergenic_variant	intergenic_variant	NO	NC_NA	NC_NA	0.468
GNG4	ENST00000450593	chr1_235612092_G_A	1	NA	NA	intron_variant	intron_variant	YES	NC_NA	NC_NA	0.605
RP1L1	ENST00000382483	chr8_10612700_C_G	1	466	p.Glu466Asp	missense_variant	missense_variant	YES	CDS	RP1L1	6.689
PWRN1	ENST00000651552	chr15_24401993_C_A	1	NA	NA	intron_variant	intron_variant&non_coding_transcript_variant	YES	NC_NA	NC_NA	0.051
NA	NA	chr7_61013236_T_C	1	NA	NA	intergenic_variant	intergenic_variant	NO	NC_NA	NC_NA	0.251
NA	NA	chr13_77866741_A_C	1	NA	NA	intergenic_variant	intergenic_variant	NO	NC_NA	NC_NA	8.887
INHBA	ENST00000416150	chr7_41675959_G_T	1	NA	NA	intron_variant	intron_variant&non_coding_transcript_variant	NO	NC_NA	NC_NA	1.141
BAGE2	ENST00000470054	chr21_10411347_A_G	1	NA	NA	upstream_gene_variant	upstream_gene_variant	NO	NC_NA	NC_NA	5.867
NA	NA	chr20_29511511_C_T	1	NA	NA	intergenic_variant	intergenic_variant	NO	NC_NA	NC_NA	13.34
USP32	ENST00000300896	chr17_60196638_G_A	1	NA	NA	intron_variant	intron_variant	YES	NC_NA	NC_NA	1.274
RBMS3	ENST00000383767	chr3_29866077_T_A	1	NA	NA	intron_variant	intron_variant	YES	NC_NA	NC_NA	1.012
NLN	ENST00000380985	chr5_65813283_A_C	1	NA	NA	intron_variant	intron_variant	YES	NC_NA	NC_NA	3.749
SYNE1	ENST00000367255	chr6_152158682_G_A	1	NA	NA	intron_variant	intron_variant	YES	NC_NA	NC_NA	2.679
NEGR1	ENST00000357731	chr1_72026179_T_A	1	NA	NA	intron_variant	intron_variant	YES	NC_NA	NC_NA	8.306
ZNF773	ENST00000282292	chr19_57504680_C_T	1	19	p.Asp19%3D	synonymous_variant	synonymous_variant	YES	CDS	ZNF773	2.263
NA	NA	chr22_10768132_A_T	1	NA	NA	intergenic_variant	intergenic_variant	NO	NC_NA	NC_NA	10.66
NA	NA	chr8_122303643_T_C	1	NA	NA	intergenic_variant	intergenic_variant	NO	OPEN_CHROMATIN	openChromatin|chr8:122303054-122303781	2.048
ZNF536	ENST00000355537	chr19_30527975_T_G	1	NA	NA	intron_variant	intron_variant	YES	NC_NA	NC_NA	4.722
PTGER3	ENST00000361210	chr1_70894337_T_G	1	NA	NA	intron_variant	intron_variant&NMD_transcript_variant	NO	NC_NA	NC_NA	0.774
NA	NA	chr3_95474607_C_A	1	NA	NA	intergenic_variant	intergenic_variant	NO	NC_NA	NC_NA	2.874
AC114489.2	ENST00000421619	chr1_32725652_A_C	1	NA	NA	upstream_gene_variant	upstream_gene_variant	YES	NC_NA	NC_NA	11.32
NA	NA	chr4_49157181_C_G	1	NA	NA	intergenic_variant	intergenic_variant	NO	NC_NA	NC_NA	7.329
WASH9P	ENST00000623083	chr1_194745_G_T	1	NA	NA	intron_variant	intron_variant&non_coding_transcript_variant	YES	NC_NA	NC_NA	1.453
RNPC3	ENST00000533099	chr1_103529691_C_T	1	NA	NA	intron_variant	intron_variant	YES	NC_NA	NC_NA	1.848
DAAM1	ENST00000395125	chr14_59362636_C_A	1	NA	NA	intron_variant	intron_variant	YES	NC_NA	NC_NA	1.368
AC087762.1	ENST00000559755	chr15_100776513_G_T	1	NA	NA	intron_variant	intron_variant&non_coding_transcript_variant	YES	NC_NA	NC_NA	1.321
NA	NA	chr16_36219708_C_A	1	NA	NA	intergenic_variant	intergenic_variant	NO	NC_NA	NC_NA	2.171
LSS	ENST00000397728	chr21_46205103_A_C	1	NA	NA	intron_variant	intron_variant	YES	NC_NA	NC_NA	2.225
NA	NA	chr8_42651905_G_A	1	NA	NA	intergenic_variant	intergenic_variant	NO	NC_NA	NC_NA	0.032
CCDC200	ENST00000594691	chr17_43306002_C_T	1	NA	NA	upstream_gene_variant	upstream_gene_variant	NO	NC_NA	NC_NA	4.317
MTDH	ENST00000336273	chr8_97720200_A_G	1	NA	NA	intron_variant	intron_variant	YES	NC_NA	NC_NA	0.472
BAGE2	ENST00000470054	chr21_10434532_G_C	1	NA	NA	intron_variant	intron_variant&non_coding_transcript_variant	NO	NC_NA	NC_NA	8.149
NA	NA	chr7_1213326_T_G	1	NA	NA	intergenic_variant	intergenic_variant	NO	NC_NA	NC_NA	2.362
UNC5D	ENST00000404895	chr8_35457449_C_A	1	NA	NA	intron_variant	intron_variant	YES	NC_NA	NC_NA	0.886
AGR3	ENST00000310398	chr7_16869710_A_G	1	NA	NA	intron_variant	intron_variant	YES	NC_NA	NC_NA	3.46
MACROD2	ENST00000217246	chr20_15675141_C_G	1	NA	NA	intron_variant	intron_variant	YES	NC_NA	NC_NA	13.12
PDXDC2P-NPIPB14P	ENST00000531894	chr16_69977270_A_G	1	NA	NA	non_coding_transcript_exon_variant	non_coding_transcript_exon_variant	YES	LINCRNAS	PDXDC2P-NPIPB14P_ENSG00000196696	7.576
NA	NA	chr13_32931365_G_T	1	NA	NA	intergenic_variant	intergenic_variant	NO	NC_NA	NC_NA	1.55
NA	NA	chr22_11054096_C_T	1	NA	NA	intergenic_variant	intergenic_variant	NO	NC_NA	NC_NA	16.94
NA	NA	chr22_10752794_G_C	1	NA	NA	intergenic_variant	intergenic_variant	NO	NC_NA	NC_NA	21.2
LINC02055	ENST00000521034	chr8_136859457_C_G	1	NA	NA	intron_variant	intron_variant&non_coding_transcript_variant	NO	NC_NA	NC_NA	2.62
NA	NA	chr22_11054779_C_T	1	NA	NA	intergenic_variant	intergenic_variant	NO	NC_NA	NC_NA	13.41
NA	NA	chr19_32570293_C_A	1	NA	NA	intergenic_variant	intergenic_variant	NO	CTCF_SITES	CTCF|chr19:32569800-32570800	6
NA	NA	chr8_97535496_A_G	1	NA	NA	intergenic_variant	intergenic_variant	NO	NC_NA	NC_NA	4.813
NA	NA	chr17_18690568_T_C	1	NA	NA	intergenic_variant	intergenic_variant	NO	NC_NA	NC_NA	0.244
TRPM3	ENST00000354500	chr9_71138767_G_A	1	NA	NA	intron_variant	intron_variant&non_coding_transcript_variant	NO	NC_NA	NC_NA	0.711
NA	NA	chr20_50327516_C_A	1	NA	NA	intergenic_variant	intergenic_variant	NO	NC_NA	NC_NA	0.797
AC135983.6	ENST00000604574	chr15_32465380_C_T	1	NA	NA	upstream_gene_variant	upstream_gene_variant	YES	NC_NA	NC_NA	2.904
LINC02885	ENST00000668433	chr22_34921685_T_C	1	NA	NA	intron_variant	intron_variant&non_coding_transcript_variant	YES	NC_NA	NC_NA	6.258
NA	NA	chr12_69024178_C_T	1	NA	NA	intergenic_variant	intergenic_variant	NO	NC_NA	NC_NA	7.731
NFIA	ENST00000371189	chr1_61290030_G_T	1	NA	NA	intron_variant	intron_variant	YES	NC_NA	NC_NA	2.911
NA	NA	chr6_15157421_A_G	1	NA	NA	intergenic_variant	intergenic_variant	NO	NC_NA	NC_NA	1.825
AC022915.2	ENST00000522575	chr8_48691850_G_T	1	NA	NA	intron_variant	intron_variant&non_coding_transcript_variant	YES	CTCF_SITES;OPEN_CHROMATIN	CTCF|chr8:48691800-48692000;openChromatin|chr8:48691843-48692143	1.391
HSD52	ENST00000647858	chr1_59183898_C_T	1	NA	NA	intron_variant	intron_variant&non_coding_transcript_variant	YES	NC_NA	NC_NA	1.786
NA	NA	chrY_56870621_G_A	1	NA	NA	intergenic_variant	intergenic_variant	NO	NC_NA	NC_NA	1.79
COL14A1	ENST00000297848	chr8_120220200_G_A	1	NA	NA	intron_variant	intron_variant	YES	NC_NA	NC_NA	0.821
AL589743.4	ENST00000646225	chr14_19124644_T_G	1	NA	NA	downstream_gene_variant	downstream_gene_variant	YES	NC_NA	NC_NA	5.187
ACTR3BP2	ENST00000413404	chr2_91939729_C_T	1	NA	NA	upstream_gene_variant	upstream_gene_variant	YES	NC_NA	NC_NA	2.585
PPFIA2	ENST00000549396	chr12_81410679_C_G	1	NA	NA	intron_variant	intron_variant	YES	NC_NA	NC_NA	2.655
NA	NA	chr21_9881849_C_T	1	NA	NA	intergenic_variant	intergenic_variant	NO	NC_NA	NC_NA	8.105
AC016766.1	ENST00000429636	chr2_163812025_T_A	1	NA	NA	intron_variant	intron_variant&non_coding_transcript_variant	YES	NC_NA	NC_NA	0.316
MTND2P28	ENST00000457540	chr1_630385_T_C	1	NA	NA	non_coding_transcript_exon_variant	non_coding_transcript_exon_variant	YES	CTCF_SITES	CTCF|chr1:629200-632400	10.32
NA	NA	chr8_48208722_A_G	1	NA	NA	intergenic_variant	intergenic_variant	NO	NC_NA	NC_NA	5.768
NA	NA	chr19_19846185_C_G	1	NA	NA	intergenic_variant	intergenic_variant	NO	NC_NA	NC_NA	3.265
NA	NA	chr3_158849059_G_T	1	NA	NA	intergenic_variant	intergenic_variant	NO	NC_NA	NC_NA	7.455
AC011500.1	ENST00000601963	chr19_39586430_A_C	1	NA	NA	non_coding_transcript_exon_variant	non_coding_transcript_exon_variant	YES	NC_NA	NC_NA	0.463
NUMA1	ENST00000393695	chr11_72026554_G_A	1	NA	NA	intron_variant	intron_variant	YES	NC_NA	NC_NA	5.381
VWA8	ENST00000379310	chr13_41768922_G_T	1	NA	NA	intron_variant	intron_variant	YES	NC_NA	NC_NA	0.115
CNTN1	ENST00000551295	chr12_40948262_T_C	1	NA	NA	intron_variant	intron_variant	YES	NC_NA	NC_NA	0.376
NA	NA	chr5_3736998_A_C	1	NA	NA	intergenic_variant	intergenic_variant	NO	NC_NA	NC_NA	9.633
RTN4R	ENST00000474642	chr22_20287977_A_G	1	NA	NA	upstream_gene_variant	upstream_gene_variant	NO	NC_NA	NC_NA	0.653
CUX1	ENST00000360264	chr7_102195116_C_A	1	NA	NA	intron_variant	intron_variant	YES	NC_NA	NC_NA	4.321
NA	NA	chr5_99757825_G_T	1	NA	NA	intergenic_variant	intergenic_variant	NO	NC_NA	NC_NA	0.207
COL14A1	ENST00000297848	chr8_120372820_T_G	1	NA	NA	3_prime_UTR_variant	3_prime_UTR_variant	YES	3_PRIME_UTRS	COL14A1_ENSG00000187955	0.237
AC026273.1	ENST00000651585	chr2_94191450_G_A	1	NA	NA	downstream_gene_variant	downstream_gene_variant	YES	NC_NA	NC_NA	4.803
FAM120B	ENST00000537664	chr6_170297565_A_C	1	NA	NA	intron_variant	intron_variant	YES	NC_NA	NC_NA	9.481
CNTNAP3B	ENST00000377561	chr9_41913650_C_G	1	NA	NA	intron_variant	intron_variant	YES	NC_NA	NC_NA	0.737
NA	NA	chr3_109278871_A_C	1	NA	NA	intergenic_variant	intergenic_variant	NO	NC_NA	NC_NA	4.007
NA	NA	chr21_15233612_A_G	1	NA	NA	intergenic_variant	intergenic_variant	NO	NC_NA	NC_NA	0.418
AC124864.2	ENST00000652368	chr21_9672011_G_T	1	NA	NA	intron_variant	intron_variant&non_coding_transcript_variant	YES	NC_NA	NC_NA	5.01
ZMYND8	ENST00000536340	chr20_47247657_C_G	1	NA	NA	intron_variant	intron_variant	YES	TFBS	TFBS|chr20:47247650-47247986	0.685
CICP11	ENST00000434745	chr7_55738792_G_A	1	NA	NA	non_coding_transcript_exon_variant	non_coding_transcript_exon_variant	YES	NC_NA	NC_NA	4.488
NA	NA	chr10_38929820_C_T	1	NA	NA	intergenic_variant	intergenic_variant	NO	NC_NA	NC_NA	0.482
AC018616.1	ENST00000524085	chr8_81455241_G_A	1	NA	NA	intron_variant	intron_variant&non_coding_transcript_variant	YES	NC_NA	NC_NA	6.63
NA	NA	chr11_37795240_G_A	1	NA	NA	intergenic_variant	intergenic_variant	NO	NC_NA	NC_NA	0.046
ANKIB1	ENST00000265742	chr7_92246119_A_G	1	NA	NA	5_prime_UTR_variant	5_prime_UTR_variant	YES	CORE_PROMOTERS;DISTAL_PROMOTERS;5_PRIME_UTRS;NONCANONICAL_SPLICE	KRIT1_ENSG00000001631;KRIT1_ENSG00000001631;ANKIB1_ENSG00000001629;KRIT1_ENSG00000001631	6.353
AL590385.2	ENST00000537821	chr1_161550112_G_A	1	NA	NA	intron_variant	intron_variant&non_coding_transcript_variant	YES	DISTAL_PROMOTERS	FCGR3A_ENSG00000203747	0.097
NA	NA	chr22_12206879_T_C	1	NA	NA	intergenic_variant	intergenic_variant	NO	NC_NA	NC_NA	5.483
NA	NA	chr20_30829961_C_T	1	NA	NA	intergenic_variant	intergenic_variant	NO	NC_NA	NC_NA	9.424
NA	NA	chr3_141217830_T_C	1	NA	NA	intergenic_variant	intergenic_variant	NO	NC_NA	NC_NA	1.908
ADAMTS3	ENST00000286657	chr4_72510865_G_C	1	NA	NA	intron_variant	intron_variant	YES	NC_NA	NC_NA	0.64
ANKRD36C	ENST00000456556	chr2_95938632_C_T	1	NA	NA	intron_variant	intron_variant	YES	NC_NA	NC_NA	4.772
AC021087.5	ENST00000651543	chr5_264914_T_G	1	NA	NA	intron_variant	intron_variant&NMD_transcript_variant	YES	NC_NA	NC_NA	5.868
AC104248.1	ENST00000522244	chr8_109065167_A_G	1	NA	NA	upstream_gene_variant	upstream_gene_variant	NO	NC_NA	NC_NA	0.78
BAGE2	ENST00000496773	chr21_10458051_C_A	1	NA	NA	intron_variant	intron_variant&non_coding_transcript_variant	YES	NC_NA	NC_NA	14.2
ITGB1-DT	ENST00000659846	chr10_32982050_C_G	1	NA	NA	intron_variant	intron_variant&non_coding_transcript_variant	YES	NC_NA	NC_NA	4.931
NA	NA	chr20_30838777_T_C	1	NA	NA	intergenic_variant	intergenic_variant	NO	NC_NA	NC_NA	8.38
REXO1L1P	ENST00000379010	chr8_85657834_T_C	1	NA	NA	non_coding_transcript_exon_variant	non_coding_transcript_exon_variant	YES	TFBS	TFBS|chr8:85657526-85657850	10.22
AL157944.1	ENST00000650063	chr1_82660161_G_A	1	NA	NA	intron_variant	intron_variant&non_coding_transcript_variant	YES	NC_NA	NC_NA	0.402
AL050403.2	ENST00000667822	chr20_10808609_G_A	1	NA	NA	intron_variant	intron_variant&non_coding_transcript_variant	YES	NC_NA	NC_NA	0.449
SHANK2	ENST00000460048	chr11_70800949_G_C	1	NA	NA	intron_variant	intron_variant&non_coding_transcript_variant	NO	NC_NA	NC_NA	2.562
AXDND1	ENST00000367618	chr1_179405088_A_C	1	NA	NA	intron_variant	intron_variant	YES	NC_NA	NC_NA	2.264
MTCL1P1	ENST00000446207	chr13_70921272_C_A	1	NA	NA	upstream_gene_variant	upstream_gene_variant	YES	NC_NA	NC_NA	10.49
MS4A4A	ENST00000337908	chr11_60287907_G_C	1	NA	NA	intron_variant	intron_variant	YES	NC_NA	NC_NA	1.39
AF165147.1	ENST00000433310	chr21_28439212_C_T	1	NA	NA	downstream_gene_variant	downstream_gene_variant	YES	NC_NA	NC_NA	7.394
ZMIZ2	ENST00000309315	chr7_44746045_C_T	1	NA	NA	upstream_gene_variant	upstream_gene_variant	YES	NC_NA	NC_NA	0.882
ZNF705G	ENST00000400156	chr8_7379039_C_G	1	NA	NA	intron_variant	intron_variant	YES	NC_NA	NC_NA	1.295
FRG1EP	ENST00000634469	chr20_29500438_A_T	1	NA	NA	upstream_gene_variant	upstream_gene_variant	YES	NC_NA	NC_NA	5.695
RMDN2	ENST00000354545	chr2_37944332_C_A	1	NA	NA	intron_variant	intron_variant	NO	NC_NA	NC_NA	3.233
NA	NA	chr21_9950921_G_A	1	NA	NA	intergenic_variant	intergenic_variant	NO	NC_NA	NC_NA	11.64
AC018692.1	ENST00000624226	chr21_9909822_G_A	1	NA	NA	upstream_gene_variant	upstream_gene_variant	YES	NC_NA	NC_NA	2.191
TRPS1	ENST00000395715	chr8_115425599_C_T	1	NA	NA	intron_variant	intron_variant	YES	NC_NA	NC_NA	2.876
POU2F2	ENST00000532176	chr19_42176996_T_G	1	NA	NA	intron_variant	intron_variant	NO	NC_NA	NC_NA	20.7
ZNF841	ENST00000594295	chr19_52096290_A_G	1	NA	NA	upstream_gene_variant	upstream_gene_variant	YES	NC_NA	NC_NA	7.998
REXO1L10P	ENST00000615707	chr8_85742738_G_T	1	NA	NA	downstream_gene_variant	downstream_gene_variant	YES	NC_NA	NC_NA	7.749
COL16A1	ENST00000373672	chr1_31659954_C_T	1	NA	NA	intron_variant	intron_variant	YES	LINCRNAS	PEF1-AS1_ENSG00000235790	5.849
AC139491.7	ENST00000508296	chr5_176103493_C_T	1	NA	NA	intron_variant	intron_variant&NMD_transcript_variant	YES	NC_NA	NC_NA	0.868
ZNF471	ENST00000308031	chr19_56527353_T_C	1	NA	NA	3_prime_UTR_variant	3_prime_UTR_variant	YES	3_PRIME_UTRS	ZNF471_ENSG00000196263	7.35
HNRNPDL	ENST00000621267	chr4_82418684_A_T	1	NA	NA	downstream_gene_variant	downstream_gene_variant	YES	NC_NA	NC_NA	0.175
REXO1L10P	ENST00000615707	chr8_85742075_A_T	1	NA	NA	downstream_gene_variant	downstream_gene_variant	YES	TFBS	TFBS|chr8:85741727-85742194	7.935
AC119751.5	ENST00000514077	chr4_49511065_C_G	1	NA	NA	upstream_gene_variant	upstream_gene_variant	YES	CTCF_SITES;OPEN_CHROMATIN	CTCF|chr4:49511000-49511200;openChromatin|chr4:49511050-49511294	6.791
FAM153CP	ENST00000651840	chr5_178010513_G_A	1	NA	NA	intron_variant	intron_variant&non_coding_transcript_variant	YES	LINCRNAS	FAM153CP_ENSG00000204677	2.393
AC004817.5	ENST00000666109	chr14_71237210_T_C	1	NA	NA	downstream_gene_variant	downstream_gene_variant	YES	NC_NA	NC_NA	5.274
NA	NA	chr7_61009410_T_C	1	NA	NA	intergenic_variant	intergenic_variant	NO	NC_NA	NC_NA	3.072
PTPRG-AS1	ENST00000664200	chr3_62336831_A_C	1	NA	NA	intron_variant	intron_variant&non_coding_transcript_variant	YES	NC_NA	NC_NA	0.058
BAGE2	ENST00000470054	chr21_10436875_G_T	1	NA	NA	intron_variant	intron_variant&non_coding_transcript_variant	NO	NC_NA	NC_NA	5.301
NEBL	ENST00000675702	chr10_21185516_G_T	1	NA	NA	intron_variant	intron_variant&non_coding_transcript_variant	NO	NC_NA	NC_NA	0.75
TDRD3	ENST00000535286	chr13_60523438_G_C	1	NA	NA	intron_variant	intron_variant	YES	NC_NA	NC_NA	0.824
KIAA0556	ENST00000261588	chr16_27663128_A_T	1	NA	NA	intron_variant	intron_variant	YES	NC_NA	NC_NA	0.431
NA	NA	chr6_146575274_C_G	1	NA	NA	intergenic_variant	intergenic_variant	NO	NC_NA	NC_NA	7.936
ARSB	ENST00000264914	chr5_78911655_T_G	1	NA	NA	intron_variant	intron_variant	YES	CTCF_SITES	CTCF|chr5:78911600-78911800	0.435
TBXAS1	ENST00000416849	chr7_139784095_G_T	1	NA	NA	intron_variant	intron_variant	YES	NC_NA	NC_NA	0.611
NA	NA	chr22_11034879_G_A	1	NA	NA	intergenic_variant	intergenic_variant	NO	NC_NA	NC_NA	11.19
NA	NA	chr20_30424236_C_T	1	NA	NA	intergenic_variant	intergenic_variant	NO	NC_NA	NC_NA	1.363
AKAP9	ENST00000356239	chr7_91966517_C_G	1	NA	NA	intron_variant	intron_variant	YES	NC_NA	NC_NA	5.183
APCDD1	ENST00000355285	chr18_10451153_G_C	1	NA	NA	upstream_gene_variant	upstream_gene_variant	YES	NC_NA	NC_NA	0.546
CALM2P4	ENST00000430810	chr13_98639355_A_C	1	NA	NA	downstream_gene_variant	downstream_gene_variant	YES	NC_NA	NC_NA	1.156
NA	NA	chr19_39218751_C_G	1	NA	NA	intergenic_variant	intergenic_variant	NO	NC_NA	NC_NA	3.709
HMGCR	ENST00000287936	chr5_75350529_C_G	1	NA	NA	intron_variant	intron_variant	YES	NC_NA	NC_NA	4.485
AC007529.2	ENST00000637435	chr12_16786587_G_A	1	NA	NA	intron_variant	intron_variant&non_coding_transcript_variant	YES	NC_NA	NC_NA	9.137
WNT2	ENST00000265441	chr7_117320183_G_A	1	NA	NA	intron_variant	intron_variant	YES	NC_NA	NC_NA	1.642
KCNS3	ENST00000465292	chr2_18112285_A_G	1	NA	NA	intron_variant	intron_variant&non_coding_transcript_variant	NO	NC_NA	NC_NA	6.577
MRPL38	ENST00000309352	chr17_75900720_C_A	1	NA	NA	intron_variant	intron_variant	YES	NC_NA	NC_NA	3.135
AC007389.1	ENST00000666114	chr2_66155192_G_T	1	NA	NA	intron_variant	intron_variant&non_coding_transcript_variant	NO	NC_NA	NC_NA	2.458
NA	NA	chr10_75073060_T_C	1	NA	NA	intergenic_variant	intergenic_variant	NO	NC_NA	NC_NA	8.851
AL049828.1	ENST00000652126	chr14_39950651_C_T	1	NA	NA	intron_variant	intron_variant&non_coding_transcript_variant	YES	NC_NA	NC_NA	1.228
NA	NA	chrX_108010879_T_C	1	NA	NA	intergenic_variant	intergenic_variant	NO	NC_NA	NC_NA	0.566
LINC02805	ENST00000665006	chr1_148171372_T_C	1	NA	NA	intron_variant	intron_variant&non_coding_transcript_variant	YES	NC_NA	NC_NA	3.298
AL133173.1	ENST00000423458	chr10_38762223_C_T	1	NA	NA	non_coding_transcript_exon_variant	non_coding_transcript_exon_variant	YES	NC_NA	NC_NA	4.341
MIR7153	ENST00000637758	chr18_11652568_A_T	1	NA	NA	downstream_gene_variant	downstream_gene_variant	YES	NC_NA	NC_NA	4.274
NA	NA	chr20_29398554_C_A	1	NA	NA	intergenic_variant	intergenic_variant	NO	NC_NA	NC_NA	7.344
KMT5B	ENST00000304363	chr11_68155174_T_C	1	NA	NA	3_prime_UTR_variant	3_prime_UTR_variant	YES	3_PRIME_UTRS	KMT5B_ENSG00000110066	14.13
NA	NA	chr7_125973193_C_T	1	NA	NA	intergenic_variant	intergenic_variant	NO	NC_NA	NC_NA	0.751
TCHP	ENST00000312777	chr12_109922196_G_A	1	NA	NA	downstream_gene_variant	downstream_gene_variant	YES	NC_NA	NC_NA	0.967
NA	NA	chr11_59683933_C_A	1	NA	NA	intergenic_variant	intergenic_variant	NO	NC_NA	NC_NA	0.512
NA	NA	chr6_55932080_C_T	1	NA	NA	intergenic_variant	intergenic_variant	NO	NC_NA	NC_NA	0.619
FAM227B	ENST00000299338	chr15_49408850_A_G	1	NA	NA	intron_variant	intron_variant	YES	NC_NA	NC_NA	2.506
NA	NA	chr4_63730233_C_T	1	NA	NA	intergenic_variant	intergenic_variant	NO	NC_NA	NC_NA	0.784
AC006453.1	ENST00000636037	chr2_89636870_G_A	1	NA	NA	intron_variant	intron_variant&non_coding_transcript_variant	YES	NC_NA	NC_NA	6.307
NA	NA	chr8_39892081_C_T	1	NA	NA	intergenic_variant	intergenic_variant	NO	CTCF_SITES;TFBS	CTCF|chr8:39891800-39892800;TFBS|chr8:39892019-39892376	12.17
NA	NA	chr20_48544013_C_G	1	NA	NA	intergenic_variant	intergenic_variant	NO	NC_NA	NC_NA	0.271
RPAP1	ENST00000304330	chr15_41533427_T_C	1	NA	NA	intron_variant	intron_variant	YES	NC_NA	NC_NA	4.334
AC004069.1	ENST00000504082	chr4_105138545_T_C	1	NA	NA	intron_variant	intron_variant&non_coding_transcript_variant	YES	NC_NA	NC_NA	0.669
NA	NA	chr4_49157933_C_A	1	NA	NA	intergenic_variant	intergenic_variant	NO	NC_NA	NC_NA	8.834
CYP4F30P	ENST00000438109	chr2_130685315_G_T	1	NA	NA	non_coding_transcript_exon_variant	non_coding_transcript_exon_variant	YES	LINCRNAS	AC140481.4_ENSG00000282944	5.365
NA	NA	chr5_3136852_T_G	1	NA	NA	intergenic_variant	intergenic_variant	NO	NC_NA	NC_NA	2.136
LINC01523	ENST00000425385	chr20_47983991_A_C	1	NA	NA	non_coding_transcript_exon_variant	non_coding_transcript_exon_variant	YES	LINCRNAS	LINC01523_ENSG00000229522	2.416
MTND1P23	ENST00000416931	chr1_629318_G_A	1	NA	NA	non_coding_transcript_exon_variant	non_coding_transcript_exon_variant	YES	CTCF_SITES	CTCF|chr1:629200-632400	10.96
VEGFA	ENST00000372055	chr6_43782140_G_C	1	NA	NA	intron_variant	intron_variant	YES	NC_NA	NC_NA	15.81
SRGAP2C	ENST00000367123	chr1_121307336_C_A	1	NA	NA	intron_variant	intron_variant	YES	NC_NA	NC_NA	1.513
SEPTIN9	ENST00000427177	chr17_77411413_G_T	1	NA	NA	intron_variant	intron_variant	YES	NC_NA	NC_NA	1.28
VTRNA1-1	ENST00000363120	chr5_140710578_A_G	1	NA	NA	upstream_gene_variant	upstream_gene_variant	YES	NC_NA	NC_NA	4.512
MAFA	ENST00000333480	chr8_143423863_T_G	1	NA	NA	downstream_gene_variant	downstream_gene_variant	YES	NC_NA	NC_NA	1.09
NA	NA	chr22_10710824_A_G	1	NA	NA	intergenic_variant	intergenic_variant	NO	NC_NA	NC_NA	12.58
NA	NA	chr8_12218499_G_A	1	NA	NA	intergenic_variant	intergenic_variant	NO	NC_NA	NC_NA	2.375
GRAMD4P4	ENST00000613563	chr14_19028424_C_T	1	NA	NA	upstream_gene_variant	upstream_gene_variant	YES	NC_NA	NC_NA	12.51
NA	NA	chr18_72965114_C_T	1	NA	NA	intergenic_variant	intergenic_variant	NO	NC_NA	NC_NA	1.039
CADM2	ENST00000383699	chr3_85548827_G_C	1	NA	NA	intron_variant	intron_variant	NO	NC_NA	NC_NA	15.26
BAGE2	ENST00000470054	chr21_10434619_G_C	1	NA	NA	intron_variant	intron_variant&non_coding_transcript_variant	NO	NC_NA	NC_NA	13.23
AC140113.1	ENST00000603467	chrY_11110549_C_A	1	NA	NA	upstream_gene_variant	upstream_gene_variant	YES	NC_NA	NC_NA	1.955
MED13	ENST00000397786	chr17_61945045_C_T	1	NA	NA	3_prime_UTR_variant	3_prime_UTR_variant	YES	3_PRIME_UTRS	MED13_ENSG00000108510	12.12
LINC02769	ENST00000567538	chr1_208629004_G_T	1	NA	NA	upstream_gene_variant	upstream_gene_variant	YES	NC_NA	NC_NA	0.272
AATF	ENST00000619387	chr17_37002222_T_A	1	NA	NA	intron_variant	intron_variant	YES	NC_NA	NC_NA	8.574
NA	NA	chr11_34420371_G_A	1	NA	NA	intergenic_variant	intergenic_variant	NO	NC_NA	NC_NA	0.46
AL845472.1	ENST00000633881	chr9_41269883_T_C	1	NA	NA	downstream_gene_variant	downstream_gene_variant	YES	NC_NA	NC_NA	6.842
AL050309.1	ENST00000655874	chrX_56214171_T_G	1	NA	NA	downstream_gene_variant	downstream_gene_variant	NO	NC_NA	NC_NA	4.636
NA	NA	chr18_68159126_T_A	1	NA	NA	intergenic_variant	intergenic_variant	NO	NC_NA	NC_NA	2.794
NA	NA	chr6_80681743_A_T	1	NA	NA	intergenic_variant	intergenic_variant	NO	NC_NA	NC_NA	3.565
NA	NA	chr10_78818925_A_C	1	NA	NA	intergenic_variant	intergenic_variant	NO	NC_NA	NC_NA	0.49
PLCB4	ENST00000378473	chr20_9193016_G_C	1	NA	NA	intron_variant	intron_variant	NO	NC_NA	NC_NA	0.342
LINC02553	ENST00000529088	chr11_97234936_G_C	1	NA	NA	intron_variant	intron_variant&non_coding_transcript_variant	YES	NC_NA	NC_NA	9.082
AC243772.3	ENST00000617878	chr1_149688213_A_G	1	NA	NA	intron_variant	intron_variant&non_coding_transcript_variant	YES	NC_NA	NC_NA	3.373
NA	NA	chr15_52865172_C_T	1	NA	NA	intergenic_variant	intergenic_variant	NO	NC_NA	NC_NA	2.12
GOLGA2P10	ENST00000618004	chr15_82479237_C_T	1	NA	NA	intron_variant	intron_variant&non_coding_transcript_variant	YES	NC_NA	NC_NA	2.323
OPCML	ENST00000524381	chr11_133371087_C_A	1	NA	NA	intron_variant	intron_variant	NO	NC_NA	NC_NA	1.345
LINC01479	ENST00000546170	chr12_67958090_C_A	1	NA	NA	intron_variant	intron_variant&non_coding_transcript_variant	NO	NC_NA	NC_NA	1.416
NA	NA	chr6_77446000_G_C	1	NA	NA	intergenic_variant	intergenic_variant	NO	NC_NA	NC_NA	1.264
CPM	ENST00000338356	chr12_68886676_G_A	1	NA	NA	intron_variant	intron_variant	YES	NC_NA	NC_NA	1.202
FRG1HP	ENST00000617940	chr9_41221042_A_G	1	NA	NA	downstream_gene_variant	downstream_gene_variant	NO	NC_NA	NC_NA	6.225
DNALI1	ENST00000296218	chr1_37566814_A_C	1	NA	NA	3_prime_UTR_variant	3_prime_UTR_variant	YES	3_PRIME_UTRS	DNALI1_ENSG00000163879	5.823
NA	NA	chr4_4042968_T_A	1	NA	NA	intergenic_variant	intergenic_variant	NO	NC_NA	NC_NA	1.163
LINC02055	ENST00000650445	chr8_136396605_G_C	1	NA	NA	intron_variant	intron_variant&non_coding_transcript_variant	NO	NC_NA	NC_NA	12.34
U2	ENST00000615943	chr22_10731398_T_G	1	NA	NA	downstream_gene_variant	downstream_gene_variant	YES	NC_NA	NC_NA	9.561
FBXO30-DT	ENST00000663890	chr6_145845245_C_T	1	NA	NA	intron_variant	intron_variant&non_coding_transcript_variant	YES	ENHANCERS	enhancer|chr6:145844999-145845401	13.38
NA	NA	chr17_73959406_T_C	1	NA	NA	intergenic_variant	intergenic_variant	NO	NC_NA	NC_NA	0.941
LINC02882	ENST00000668665	chr12_74340627_A_G	1	NA	NA	non_coding_transcript_exon_variant	non_coding_transcript_exon_variant	YES	LINCRNAS	LINC02882_ENSG00000251138	5.541
ZFHX4	ENST00000651372	chr8_76858135_T_G	1	NA	NA	intron_variant	intron_variant	YES	NC_NA	NC_NA	8.545
NA	NA	chr10_4930408_A_G	1	NA	NA	intergenic_variant	intergenic_variant	NO	NC_NA	NC_NA	0.423
NA	NA	chr17_70198482_C_A	1	NA	NA	intergenic_variant	intergenic_variant	NO	NC_NA	NC_NA	3.415
NA	NA	chr1_16725299_C_T	1	NA	NA	intergenic_variant	intergenic_variant	NO	NC_NA	NC_NA	7.68
NRF1	ENST00000353868	chr7_129685605_A_G	1	NA	NA	intron_variant	intron_variant	YES	NC_NA	NC_NA	1.651
AC233702.1	ENST00000618784	chr17_21645364_T_C	1	NA	NA	downstream_gene_variant	downstream_gene_variant	YES	NC_NA	NC_NA	6.539
MTUS2	ENST00000255289	chr13_29212506_G_A	1	NA	NA	intron_variant	intron_variant&non_coding_transcript_variant	NO	NC_NA	NC_NA	1.634
NMT2	ENST00000378165	chr10_15140630_A_G	1	NA	NA	intron_variant	intron_variant	YES	CTCF_SITES	CTCF|chr10:15140600-15140800	1.426
DPP6	ENST00000377770	chr7_154145240_A_G	1	NA	NA	intron_variant	intron_variant	YES	NC_NA	NC_NA	2.367
NA	NA	chr7_9774966_T_G	1	NA	NA	intergenic_variant	intergenic_variant	NO	NC_NA	NC_NA	4.412
MTFR1	ENST00000262146	chr8_65677060_A_T	1	NA	NA	intron_variant	intron_variant	YES	NC_NA	NC_NA	6.282
TRIM55	ENST00000315962	chr8_66141613_C_T	1	NA	NA	intron_variant	intron_variant	YES	CTCF_SITES	CTCF|chr8:66141200-66141800	6.044
SNX2	ENST00000379516	chr5_122824201_C_A	1	NA	NA	intron_variant	intron_variant	YES	NC_NA	NC_NA	0.516
PTPRB	ENST00000334414	chr12_70558001_C_T	1	NA	NA	intron_variant	intron_variant	YES	NC_NA	NC_NA	15.73
MUC20-OT1	ENST00000445430	chr3_195658530_A_G	1	NA	NA	intron_variant	intron_variant&non_coding_transcript_variant	YES	NC_NA	NC_NA	6.48
DDR2	ENST00000367922	chr1_162751812_C_T	1	NA	NA	intron_variant	intron_variant	YES	NC_NA	NC_NA	3.836
MEGF10	ENST00000503335	chr5_127342988_A_C	1	NA	NA	intron_variant	intron_variant	YES	NC_NA	NC_NA	0.246
TAF11L11	ENST00000510838	chr5_17599520_C_G	1	NA	NA	upstream_gene_variant	upstream_gene_variant	YES	DISTAL_PROMOTERS	TAF11L10_ENSG00000284356	0.868
MALRD1	ENST00000454679	chr10_19422210_C_A	1	NA	NA	intron_variant	intron_variant	YES	NC_NA	NC_NA	3.098
SATB1	ENST00000417717	chr3_18376279_T_G	1	NA	NA	intron_variant	intron_variant	YES	NC_NA	NC_NA	0.025
PHF20L1	ENST00000395386	chr8_132783039_G_C	1	NA	NA	intron_variant	intron_variant	YES	NC_NA	NC_NA	9.936
PNPLA8	ENST00000489738	chr7_108531453_A_G	1	NA	NA	intron_variant	intron_variant&non_coding_transcript_variant	NO	NC_NA	NC_NA	3.681
NA	NA	chr13_79193105_G_A	1	NA	NA	intergenic_variant	intergenic_variant	NO	NC_NA	NC_NA	0.335
NA	NA	chr8_102820310_G_A	1	NA	NA	intergenic_variant	intergenic_variant	NO	NC_NA	NC_NA	1.561
TMEM218	ENST00000531909	chr11_125106478_C_G	1	NA	NA	intron_variant	intron_variant	YES	NC_NA	NC_NA	3.284
TAOK3	ENST00000392533	chr12_118302860_C_A	1	NA	NA	intron_variant	intron_variant	YES	NC_NA	NC_NA	0.367
PGLYRP1	ENST00000008938	chr19_46023724_A_T	1	NA	NA	upstream_gene_variant	upstream_gene_variant	YES	DISTAL_PROMOTERS	PGLYRP1_ENSG00000008438	2.102
BAGE2	ENST00000496773	chr21_10454673_G_A	1	NA	NA	intron_variant	intron_variant&non_coding_transcript_variant	YES	NC_NA	NC_NA	4.213
NA	NA	chr4_131696520_A_T	1	NA	NA	intergenic_variant	intergenic_variant	NO	NC_NA	NC_NA	5.864
IGHV3-23	ENST00000390609	chr14_106268812_G_T	1	NA	NA	missense_variant	missense_variant	YES	CTCF_SITES	CTCF|chr14:106268200-106269000	10.42
NA	NA	chr8_92326592_C_G	1	NA	NA	intergenic_variant	intergenic_variant	NO	NC_NA	NC_NA	6.506
HDX	ENST00000373177	chrX_84354991_G_A	1	NA	NA	intron_variant	intron_variant	YES	NC_NA	NC_NA	0.406
C8orf86	ENST00000649111	chr8_38521996_C_T	1	NA	NA	intron_variant	intron_variant&non_coding_transcript_variant	YES	NC_NA	NC_NA	5.506
AP000356.2	ENST00000639904	chr22_24650889_G_A	1	NA	NA	non_coding_transcript_exon_variant	non_coding_transcript_exon_variant	YES	LINCRNAS;CTCF_SITES	AP000356.2_ENSG00000284070;CTCF|chr22:24649800-24652400	0.509
ADGRB3	ENST00000370598	chr6_69355516_G_C	1	NA	NA	intron_variant	intron_variant	YES	NC_NA	NC_NA	0.928
NA	NA	chr17_54598485_G_A	1	NA	NA	intergenic_variant	intergenic_variant	NO	NC_NA	NC_NA	3.974
WASH9P	ENST00000623083	chr1_190685_G_A	1	NA	NA	intron_variant	intron_variant&non_coding_transcript_variant	YES	NC_NA	NC_NA	1.309
SIPA1L3	ENST00000222345	chr19_38163529_T_G	1	NA	NA	intron_variant	intron_variant	YES	NC_NA	NC_NA	4.396
NA	NA	chr4_60631491_G_C	1	NA	NA	intergenic_variant	intergenic_variant	NO	NC_NA	NC_NA	3.427
AC021739.2	ENST00000558375	chr15_85750113_T_G	1	NA	NA	intron_variant	intron_variant&non_coding_transcript_variant	YES	NC_NA	NC_NA	1.613
GOLGA8M	ENST00000568033	chr15_28719930_C_G	1	NA	NA	intron_variant	intron_variant&non_coding_transcript_variant	YES	NC_NA	NC_NA	0.488
AL031601.2	ENST00000622823	chr10_42270705_G_T	1	NA	NA	intron_variant	intron_variant&non_coding_transcript_variant	YES	NC_NA	NC_NA	8.257
SRBD1	ENST00000263736	chr2_45435560_G_A	1	NA	NA	intron_variant	intron_variant	YES	NC_NA	NC_NA	0.423
TEC	ENST00000381501	chr4_48224245_A_C	1	NA	NA	intron_variant	intron_variant	YES	NC_NA	NC_NA	0.527
POTEE	ENST00000356920	chr2_131215015_A_C	1	NA	NA	upstream_gene_variant	upstream_gene_variant	YES	NC_NA	NC_NA	3.322
RALGAPA2	ENST00000202677	chr20_20631368_C_A	1	NA	NA	intron_variant	intron_variant	YES	NC_NA	NC_NA	0.122
TRHDE	ENST00000548156	chr12_72188131_G_T	1	NA	NA	intron_variant	intron_variant&non_coding_transcript_variant	NO	NC_NA	NC_NA	1.473
AL354809.1	ENST00000614005	chr13_39114173_A_C	1	NA	NA	intron_variant	intron_variant&non_coding_transcript_variant	NO	NC_NA	NC_NA	10.61
LINC00511	ENST00000648248	chr17_72294895_C_G	1	NA	NA	intron_variant	intron_variant&non_coding_transcript_variant	NO	NC_NA	NC_NA	3.791
REPS2	ENST00000357277	chrX_17113167_T_A	1	NA	NA	intron_variant	intron_variant	YES	NC_NA	NC_NA	5.898
NA	NA	chr15_21276218_C_A	1	NA	NA	intergenic_variant	intergenic_variant	NO	NC_NA	NC_NA	0.126
ZNF7	ENST00000446747	chr8_144829337_C_T	1	NA	NA	intron_variant	intron_variant	YES	NC_NA	NC_NA	5.302
CR392039.4	ENST00000623236	chr21_9002342_T_G	1	NA	NA	intron_variant	intron_variant&non_coding_transcript_variant	YES	NC_NA	NC_NA	5.985
PPM1E	ENST00000308249	chr17_58935176_G_A	1	NA	NA	intron_variant	intron_variant	YES	NC_NA	NC_NA	3.733
ZFP37	ENST00000553380	chr9_113061677_G_A	1	NA	NA	upstream_gene_variant	upstream_gene_variant	YES	TFBS	TFBS|chr9:113061573-113061962	6.812
AKAP6	ENST00000280979	chr14_32440793_G_A	1	NA	NA	intron_variant	intron_variant	YES	NC_NA	NC_NA	0.716
NA	NA	chr12_57685380_T_C	1	NA	NA	intergenic_variant	intergenic_variant	NO	NC_NA	NC_NA	5.203
CMAS	ENST00000229329	chr12_22062060_C_G	1	NA	NA	intron_variant	intron_variant	YES	NC_NA	NC_NA	5.681
NA	NA	chr22_10758064_A_G	1	NA	NA	intergenic_variant	intergenic_variant	NO	NC_NA	NC_NA	9.225
ASH2L	ENST00000343823	chr8_38130227_C_T	1	NA	NA	intron_variant	intron_variant	YES	NC_NA	NC_NA	5.017
NA	NA	chr5_21599730_C_G	1	NA	NA	intergenic_variant	intergenic_variant	NO	OPEN_CHROMATIN	openChromatin|chr5:21599721-21599932	1.297
PRKCB	ENST00000643927	chr16_24202035_C_A	1	NA	NA	intron_variant	intron_variant	YES	NC_NA	NC_NA	0.795
NA	NA	chr14_106402116_G_A	1	NA	NA	intergenic_variant	intergenic_variant	NO	NC_NA	NC_NA	3.861
NA	NA	chr9_63795539_A_C	1	NA	NA	intergenic_variant	intergenic_variant	NO	NC_NA	NC_NA	3.604
ATXN1	ENST00000244769	chr6_16377461_G_A	1	NA	NA	intron_variant	intron_variant	YES	NC_NA	NC_NA	0.223
RNA5SP532	ENST00000638107	chr20_29872018_C_A	1	NA	NA	upstream_gene_variant	upstream_gene_variant	YES	NC_NA	NC_NA	8.076
AC006453.4	ENST00000636451	chr2_89677356_G_A	1	NA	NA	intron_variant	intron_variant&non_coding_transcript_variant	YES	NC_NA	NC_NA	3.433
EPHA6	ENST00000389672	chr3_96837469_G_A	1	NA	NA	intron_variant	intron_variant	YES	NC_NA	NC_NA	7.661
REXO1L1P	ENST00000379010	chr8_85657836_G_A	1	NA	NA	non_coding_transcript_exon_variant	non_coding_transcript_exon_variant	YES	TFBS	TFBS|chr8:85657526-85657850	8.652
LINC01524	ENST00000428009	chr20_52628086_T_G	1	NA	NA	intron_variant	intron_variant&non_coding_transcript_variant	YES	NC_NA	NC_NA	0.978
ABHD17AP1	ENST00000358206	chr1_148148486_C_G	1	NA	NA	intron_variant	intron_variant&non_coding_transcript_variant	YES	NC_NA	NC_NA	2.041
RAD52	ENST00000358495	chr12_920559_C_A	1	NA	NA	intron_variant	intron_variant	YES	NC_NA	NC_NA	2.955
PAX5	ENST00000358127	chr9_37025430_A_G	1	NA	NA	intron_variant	intron_variant	YES	NC_NA	NC_NA	3.667
NA	NA	chr11_19292383_G_A	1	NA	NA	intergenic_variant	intergenic_variant	NO	NC_NA	NC_NA	2.672
GOLGA2P10	ENST00000618004	chr15_82507679_T_C	1	NA	NA	intron_variant	intron_variant&non_coding_transcript_variant	YES	NC_NA	NC_NA	0.361
SRFBP1	ENST00000339397	chr5_121992790_C_T	1	NA	NA	intron_variant	intron_variant	YES	NC_NA	NC_NA	0.741
SNHG14	ENST00000553149	chr15_25150350_C_A	1	NA	NA	intron_variant	intron_variant&non_coding_transcript_variant	NO	NC_NA	NC_NA	0.705
NA	NA	chr10_42178497_T_A	1	NA	NA	intergenic_variant	intergenic_variant	NO	CTCF_SITES	CTCF|chr10:42178200-42179000	4.035
NA	NA	chr20_29809047_C_A	1	NA	NA	intergenic_variant	intergenic_variant	NO	NC_NA	NC_NA	9.989
SLC25A1P1	ENST00000528351	chr11_85938877_T_C	1	NA	NA	downstream_gene_variant	downstream_gene_variant	YES	NC_NA	NC_NA	4.458
NA	NA	chr22_12704916_A_G	1	NA	NA	intergenic_variant	intergenic_variant	NO	NC_NA	NC_NA	8.997
TATDN3	ENST00000532324	chr1_212818391_C_T	1	NA	NA	downstream_gene_variant	downstream_gene_variant	YES	NC_NA	NC_NA	0.388
NA	NA	chr4_170564011_G_C	1	NA	NA	intergenic_variant	intergenic_variant	NO	NC_NA	NC_NA	1.466
TRAK1	ENST00000327628	chr3_42104969_G_T	1	NA	NA	intron_variant	intron_variant	YES	NC_NA	NC_NA	3.908
NA	NA	chr12_72709758_A_G	1	NA	NA	intergenic_variant	intergenic_variant	NO	NC_NA	NC_NA	1.475
LINC02743	ENST00000526254	chr11_133795454_G_A	1	NA	NA	intron_variant	intron_variant&non_coding_transcript_variant	YES	NC_NA	NC_NA	0.197
NA	NA	chr9_4923129_C_T	1	NA	NA	intergenic_variant	intergenic_variant	NO	NC_NA	NC_NA	2.379
GLCCI1	ENST00000223145	chr7_8093920_C_A	1	NA	NA	downstream_gene_variant	downstream_gene_variant	YES	NC_NA	NC_NA	1.028
GSE1	ENST00000253458	chr16_85657014_C_G	1	NA	NA	intron_variant	intron_variant	YES	OPEN_CHROMATIN	openChromatin|chr16:85656690-85657216	4.156
COL4A5	ENST00000328300	chrX_108697478_C_G	1	NA	NA	3_prime_UTR_variant	3_prime_UTR_variant	YES	3_PRIME_UTRS	COL4A5_ENSG00000188153	1.379
JAKMIP2	ENST00000616793	chr5_147703361_G_C	1	NA	NA	intron_variant	intron_variant	YES	NC_NA	NC_NA	6.208
LINC01410	ENST00000424345	chr9_62807832_T_C	1	NA	NA	intron_variant	intron_variant&non_coding_transcript_variant	YES	OPEN_CHROMATIN	openChromatin|chr9:62807805-62808116	2.095
UCK2	ENST00000367879	chr1_165908446_G_T	1	NA	NA	3_prime_UTR_variant	3_prime_UTR_variant	YES	3_PRIME_UTRS	UCK2_ENSG00000143179	16.26
LPAR1	ENST00000374431	chr9_110871332_C_T	1	NA	NA	downstream_gene_variant	downstream_gene_variant	YES	NC_NA	NC_NA	1.246
NA	NA	chr3_164420301_T_A	1	NA	NA	intergenic_variant	intergenic_variant	NO	NC_NA	NC_NA	3.665
FBLN2	ENST00000404922	chr3_13577248_T_G	1	NA	NA	intron_variant	intron_variant	YES	NC_NA	NC_NA	1.475
AC108078.3	ENST00000502633	chr4_69434819_G_C	1	NA	NA	upstream_gene_variant	upstream_gene_variant	YES	NC_NA	NC_NA	1.146
NA	NA	chr12_63423996_G_A	1	NA	NA	intergenic_variant	intergenic_variant	NO	NC_NA	NC_NA	7.12
LINC02853	ENST00000668741	chr15_35915103_C_G	1	NA	NA	upstream_gene_variant	upstream_gene_variant	YES	NC_NA	NC_NA	1.868
INHBC	ENST00000309668	chr12_57439263_G_A	1	NA	NA	intron_variant	intron_variant	YES	NC_NA	NC_NA	4.74
FRS2	ENST00000550389	chr12_69541287_G_C	1	NA	NA	intron_variant	intron_variant	YES	CTCF_SITES	CTCF|chr12:69541200-69541600	5.037
NLGN1	ENST00000457714	chr3_173495680_G_A	1	NA	NA	intron_variant	intron_variant	YES	NC_NA	NC_NA	1.11
NA	NA	chr17_31691065_A_G	1	NA	NA	intergenic_variant	intergenic_variant	NO	NC_NA	NC_NA	0.137
AL360178.2	ENST00000668291	chr6_135883544_G_A	1	NA	NA	non_coding_transcript_exon_variant	non_coding_transcript_exon_variant	YES	LINCRNAS	AL360178.2_ENSG00000288054	0.817
GNG7	ENST00000382159	chr19_2536965_G_T	1	NA	NA	intron_variant	intron_variant	YES	NC_NA	NC_NA	1.68
DSCC1	ENST00000313655	chr8_119857045_C_T	1	NA	NA	upstream_gene_variant	upstream_gene_variant	YES	DISTAL_PROMOTERS	DSCC1_ENSG00000136982	6.365
AC005304.2	ENST00000580134	chr17_13912390_G_C	1	NA	NA	downstream_gene_variant	downstream_gene_variant	YES	NC_NA	NC_NA	0.704
TTC39B	ENST00000512701	chr9_15279281_C_G	1	NA	NA	intron_variant	intron_variant	YES	ENHANCERS	enhancer|chr9:15279200-15279600	1.033
LANCL2	ENST00000254770	chr7_55434198_G_T	1	NA	NA	downstream_gene_variant	downstream_gene_variant	YES	NC_NA	NC_NA	1.368
STS	ENST00000674499	chrX_7346454_C_A	1	NA	NA	intron_variant	intron_variant	YES	OPEN_CHROMATIN	openChromatin|chrX:7346001-7346462	1.321
AC010624.5	ENST00000660128	chr19_50139287_C_A	1	NA	NA	intron_variant	intron_variant&non_coding_transcript_variant	YES	CTCF_SITES;TFBS	CTCF|chr19:50138600-50140400;TFBS|chr19:50138973-50139676	5.769
NA	NA	chr21_19101251_G_C	1	NA	NA	intergenic_variant	intergenic_variant	NO	NC_NA	NC_NA	0.343
AC092171.3	ENST00000610122	chr7_5428052_A_C	1	NA	NA	non_coding_transcript_exon_variant	non_coding_transcript_exon_variant	YES	LINCRNAS	AC092171.3_ENSG00000234432	6.019
PWRN2	ENST00000567246	chr15_24167232_C_A	1	NA	NA	non_coding_transcript_exon_variant	non_coding_transcript_exon_variant	YES	LINCRNAS	PWRN2_ENSG00000260551	1.088
JAZF1	ENST00000283928	chr7_28051238_A_T	1	NA	NA	intron_variant	intron_variant	YES	NC_NA	NC_NA	0.671
U2	ENST00000615943	chr22_10738085_G_T	1	NA	NA	upstream_gene_variant	upstream_gene_variant	YES	NC_NA	NC_NA	0.357
AC016877.1	ENST00000420417	chr8_98967919_G_T	1	NA	NA	splice_region_variant	splice_region_variant&intron_variant&non_coding_transcript_variant	YES	NC_NA	NC_NA	0.166
NA	NA	chr9_41709486_C_T	1	NA	NA	intergenic_variant	intergenic_variant	NO	NC_NA	NC_NA	3.488
NA	NA	chr8_121235409_T_G	1	NA	NA	intergenic_variant	intergenic_variant	NO	NC_NA	NC_NA	4.066
ERC1	ENST00000360905	chr12_1313281_C_G	1	NA	NA	intron_variant	intron_variant	YES	NC_NA	NC_NA	0.417
TRIM43CP	ENST00000422468	chr2_97027407_T_C	1	NA	NA	intron_variant	intron_variant&non_coding_transcript_variant	YES	NC_NA	NC_NA	1.008
ROS1	ENST00000368508	chr6_117418985_A_T	1	NA	NA	intron_variant	intron_variant	YES	NC_NA	NC_NA	3.799
AC140479.1	ENST00000440423	chr2_110357730_C_T	1	NA	NA	upstream_gene_variant	upstream_gene_variant	YES	NC_NA	NC_NA	1.946
NA	NA	chr1_125108683_G_C	1	NA	NA	intergenic_variant	intergenic_variant	NO	NC_NA	NC_NA	6.344
AL161937.1	ENST00000444478	chr20_50167914_A_G	1	NA	NA	intron_variant	intron_variant&non_coding_transcript_variant	YES	NC_NA	NC_NA	3.467
ANKRD7	ENST00000265224	chr7_118227144_C_T	1	NA	NA	intron_variant	intron_variant	YES	NC_NA	NC_NA	12.15
AC011287.1	ENST00000411542	chr7_13187096_G_C	1	NA	NA	intron_variant	intron_variant&non_coding_transcript_variant	NO	NC_NA	NC_NA	0.42
TMEM39B	ENST00000336294	chr1_32094642_T_C	1	NA	NA	intron_variant	intron_variant	YES	NC_NA	NC_NA	10.28
NKAIN3	ENST00000674864	chr8_62653801_C_T	1	NA	NA	intron_variant	intron_variant	YES	NC_NA	NC_NA	0.486
NA	NA	chr3_84524206_G_A	1	NA	NA	intergenic_variant	intergenic_variant	NO	NC_NA	NC_NA	1.564
GRK1	ENST00000335678	chr13_113728777_G_A	1	NA	NA	intron_variant	intron_variant	YES	NC_NA	NC_NA	1.967
NA	NA	chr20_29396788_G_A	1	NA	NA	intergenic_variant	intergenic_variant	NO	NC_NA	NC_NA	8.395
AL589740.1	ENST00000574739	chr6_97772889_C_T	1	NA	NA	intron_variant	intron_variant&non_coding_transcript_variant	NO	NC_NA	NC_NA	4.956
GABRA3	ENST00000370314	chrX_152433663_T_A	1	NA	NA	intron_variant	intron_variant	YES	NC_NA	NC_NA	1.111
POF1B	ENST00000373145	chrX_85372343_C_A	1	NA	NA	intron_variant	intron_variant	YES	NC_NA	NC_NA	0.194
NA	NA	chr1_195422204_A_T	1	NA	NA	intergenic_variant	intergenic_variant	NO	NC_NA	NC_NA	5.572
CDA	ENST00000375071	chr1_20597910_G_T	1	NA	NA	intron_variant	intron_variant	YES	NC_NA	NC_NA	0.028
NA	NA	chr8_72302144_C_A	1	NA	NA	intergenic_variant	intergenic_variant	NO	NC_NA	NC_NA	1.16
FAM207BP	ENST00000447172	chr13_18698011_G_A	1	NA	NA	downstream_gene_variant	downstream_gene_variant	YES	NC_NA	NC_NA	7.423
AF130417.1	ENST00000432412	chr21_18087226_A_C	1	NA	NA	intron_variant	intron_variant&non_coding_transcript_variant	YES	NC_NA	NC_NA	4.294
CROCC	ENST00000466256	chr1_16796958_C_T	1	NA	NA	intron_variant	intron_variant&non_coding_transcript_variant	NO	NC_NA	NC_NA	0.214
NPR3	ENST00000509104	chr5_32685745_T_C	1	NA	NA	upstream_gene_variant	upstream_gene_variant	NO	NC_NA	NC_NA	2.726
DNM1P47	ENST00000561463	chr15_101752155_G_A	1	NA	NA	intron_variant	intron_variant&non_coding_transcript_variant	YES	NC_NA	NC_NA	0.225
AC068446.2	ENST00000500487	chr15_21325210_G_C	1	NA	NA	non_coding_transcript_exon_variant	non_coding_transcript_exon_variant	YES	LINCRNAS	AC068446.2_ENSG00000247765	15.13
MAPK8IP1P1	ENST00000574657	chr17_46249905_A_C	1	NA	NA	downstream_gene_variant	downstream_gene_variant	YES	NC_NA	NC_NA	5.727
FBXO47	ENST00000378079	chr17_38963390_A_T	1	NA	NA	intron_variant	intron_variant	YES	NC_NA	NC_NA	0.856
NFIA	ENST00000371189	chr1_61162833_G_T	1	NA	NA	intron_variant	intron_variant	YES	NC_NA	NC_NA	10.24
NA	NA	chr9_36715470_T_A	1	NA	NA	intergenic_variant	intergenic_variant	NO	NC_NA	NC_NA	1.847
UBBP4	ENST00000648259	chr17_22126715_G_A	1	NA	NA	intron_variant	intron_variant&non_coding_transcript_variant	NO	NC_NA	NC_NA	1.388
ANK1	ENST00000265709	chr8_41887565_G_C	1	NA	NA	intron_variant	intron_variant	YES	NC_NA	NC_NA	0.739
TOPORSLP	ENST00000493279	chr9_104268904_G_T	1	NA	NA	upstream_gene_variant	upstream_gene_variant	YES	NC_NA	NC_NA	0.832
NA	NA	chr12_69024250_C_G	1	NA	NA	intergenic_variant	intergenic_variant	NO	NC_NA	NC_NA	4.661
NA	NA	chr3_110624334_T_A	1	NA	NA	intergenic_variant	intergenic_variant	NO	NC_NA	NC_NA	19.83
C5orf17	ENST00000512559	chr5_24049264_C_G	1	NA	NA	intron_variant	intron_variant&non_coding_transcript_variant	YES	NC_NA	NC_NA	0.928
NA	NA	chr8_34768840_T_A	1	NA	NA	intergenic_variant	intergenic_variant	NO	NC_NA	NC_NA	0.098
NA	NA	chr22_11034366_G_T	1	NA	NA	intergenic_variant	intergenic_variant	NO	NC_NA	NC_NA	10.18
SEC61G-DT	ENST00000655633	chr7_54764397_G_A	1	NA	NA	intron_variant	intron_variant&non_coding_transcript_variant	YES	NC_NA	NC_NA	0.878
NA	NA	chr9_62818756_C_T	1	NA	NA	intergenic_variant	intergenic_variant	NO	NC_NA	NC_NA	8.186
AL590385.2	ENST00000537821	chr1_161521999_A_T	1	NA	NA	intron_variant	intron_variant&non_coding_transcript_variant	YES	NC_NA	NC_NA	13.32
LDHAP3	ENST00000448312	chr2_41824343_A_G	1	NA	NA	downstream_gene_variant	downstream_gene_variant	YES	NC_NA	NC_NA	10.61
NA	NA	chr21_9860365_C_T	1	NA	NA	intergenic_variant	intergenic_variant	NO	NC_NA	NC_NA	3.766
NA	NA	chr4_64632008_C_G	1	NA	NA	intergenic_variant	intergenic_variant	NO	NC_NA	NC_NA	3.737
NA	NA	chr8_20436213_G_A	1	NA	NA	intergenic_variant	intergenic_variant	NO	NC_NA	NC_NA	1.653
NPSR1	ENST00000381539	chr7_34726819_T_A	1	NA	NA	intron_variant	intron_variant	YES	NC_NA	NC_NA	3.437
HEATR4	ENST00000553558	chr14_73529842_T_A	1	NA	NA	intron_variant	intron_variant	YES	NC_NA	NC_NA	7.214
FRG1DP	ENST00000635586	chr20_29087365_T_G	1	NA	NA	intron_variant	intron_variant&non_coding_transcript_variant	YES	NC_NA	NC_NA	7.154
NA	NA	chr12_74560695_T_G	1	NA	NA	intergenic_variant	intergenic_variant	NO	NC_NA	NC_NA	3.564
Y_RNA	ENST00000362333	chr2_210261988_C_G	1	NA	NA	upstream_gene_variant	upstream_gene_variant	YES	NC_NA	NC_NA	1.575
AP002784.1	ENST00000663963	chr11_94237471_C_A	1	NA	NA	intron_variant	intron_variant&non_coding_transcript_variant	YES	NC_NA	NC_NA	5.889
NA	NA	chrY_56868652_G_A	1	NA	NA	intergenic_variant	intergenic_variant	NO	NC_NA	NC_NA	2.961
NA	NA	chr7_145804151_G_T	1	NA	NA	intergenic_variant	intergenic_variant	NO	NC_NA	NC_NA	0.311
PIP5K1B	ENST00000265382	chr9_68743206_A_C	1	NA	NA	intron_variant	intron_variant	YES	NC_NA	NC_NA	5.194
DERA	ENST00000428559	chr12_15925151_A_C	1	NA	NA	intron_variant	intron_variant	YES	NC_NA	NC_NA	1.479
NA	NA	chr12_5072092_C_T	1	NA	NA	intergenic_variant	intergenic_variant	NO	NC_NA	NC_NA	1.082
CHEK2P2	ENST00000555186	chr15_20282632_G_A	1	NA	NA	upstream_gene_variant	upstream_gene_variant	YES	NC_NA	NC_NA	12.6
NAA25	ENST00000261745	chr12_112068909_C_T	1	374	p.Asp374Asn	missense_variant	missense_variant	YES	CDS	NAA25	22.9
TTC6	ENST00000553443	chr14_37767011_C_T	1	NA	NA	intron_variant	intron_variant	YES	NC_NA	NC_NA	1.208
PLCL2	ENST00000460467	chr3_16863170_T_C	1	NA	NA	intron_variant	intron_variant&non_coding_transcript_variant	NO	NC_NA	NC_NA	3.675
AC011287.1	ENST00000411542	chr7_13156261_G_C	1	NA	NA	intron_variant	intron_variant&non_coding_transcript_variant	NO	OPEN_CHROMATIN	openChromatin|chr7:13156194-13156360	0.59
RAD54B	ENST00000336148	chr8_94417354_A_C	1	NA	NA	intron_variant	intron_variant	YES	NC_NA	NC_NA	5.927
NA	NA	chr1_151593827_T_G	1	NA	NA	intergenic_variant	intergenic_variant	NO	CTCF_SITES	CTCF|chr1:151593400-151595000	4.619
NA	NA	chr20_29038190_C_T	1	NA	NA	intergenic_variant	intergenic_variant	NO	NC_NA	NC_NA	10.76
AL512310.1	ENST00000548639	chr14_19702837_A_G	1	NA	NA	upstream_gene_variant	upstream_gene_variant	YES	NC_NA	NC_NA	9.12
NA	NA	chr13_37411282_C_A	1	NA	NA	intergenic_variant	intergenic_variant	NO	NC_NA	NC_NA	0.293
IKZF3	ENST00000346872	chr17_39756158_C_T	1	NA	NA	downstream_gene_variant	downstream_gene_variant	YES	NC_NA	NC_NA	20.6
PACRG	ENST00000337019	chr6_162849959_C_T	1	NA	NA	intron_variant	intron_variant	YES	NC_NA	NC_NA	2.362
AASS	ENST00000417368	chr7_122143361_A_C	1	NA	NA	intron_variant	intron_variant	YES	NC_NA	NC_NA	5.086
NFIC	ENST00000443272	chr19_3366358_A_G	1	NA	NA	upstream_gene_variant	upstream_gene_variant	YES	DISTAL_PROMOTERS	NFIC_ENSG00000141905	16.3
NA	NA	chrX_53733191_C_T	1	NA	NA	intergenic_variant	intergenic_variant	NO	NC_NA	NC_NA	1.831
AC018697.1	ENST00000654065	chr18_24786988_C_A	1	NA	NA	intron_variant	intron_variant&non_coding_transcript_variant	YES	LINCRNAS	AC018697.1_ENSG00000266573	8.791
RAB11FIP5	ENST00000475951	chr2_73144045_A_C	1	NA	NA	intron_variant	intron_variant&non_coding_transcript_variant	NO	NC_NA	NC_NA	3.773
NA	NA	chr13_33073523_C_T	1	NA	NA	intergenic_variant	intergenic_variant	NO	NC_NA	NC_NA	1.085
KCNQ1OT1	ENST00000597346	chr11_2659081_C_T	1	NA	NA	non_coding_transcript_exon_variant	non_coding_transcript_exon_variant	YES	LINCRNAS	KCNQ1OT1_ENSG00000269821	4.648
NA	NA	chr20_48517074_G_A	1	NA	NA	intergenic_variant	intergenic_variant	NO	NC_NA	NC_NA	2.157
LINC02213	ENST00000504650	chr5_10516421_C_A	1	NA	NA	intron_variant	intron_variant&non_coding_transcript_variant	NO	NC_NA	NC_NA	3.445
MTND2P28	ENST00000457540	chr1_629927_A_G	1	NA	NA	non_coding_transcript_exon_variant	non_coding_transcript_exon_variant	YES	CTCF_SITES	CTCF|chr1:629200-632400	9.179
KU-MEL-3	ENST00000380106	chr6_4612296_C_A	1	NA	NA	downstream_gene_variant	downstream_gene_variant	YES	NC_NA	NC_NA	1.54
FKTN	ENST00000357998	chr9_105595499_G_A	1	NA	NA	intron_variant	intron_variant	YES	NC_NA	NC_NA	1.072
MED13L	ENST00000281928	chr12_116091553_C_T	1	NA	NA	intron_variant	intron_variant	YES	ENHANCERS	enhancer|chr12:116091400-116092000	4.482
AC087888.1	ENST00000550884	chr12_84445305_C_G	1	NA	NA	downstream_gene_variant	downstream_gene_variant	YES	NC_NA	NC_NA	0.677
NA	NA	chr5_2974312_G_T	1	NA	NA	intergenic_variant	intergenic_variant	NO	NC_NA	NC_NA	0.448
ALG13	ENST00000394780	chrX_111764507_G_T	1	NA	NA	downstream_gene_variant	downstream_gene_variant	YES	NC_NA	NC_NA	0.401
NA	NA	chr5_30723728_C_G	1	NA	NA	intergenic_variant	intergenic_variant	NO	NC_NA	NC_NA	0.483
NA	NA	chr1_113343303_T_G	1	NA	NA	intergenic_variant	intergenic_variant	NO	NC_NA	NC_NA	0.772
VCL	ENST00000211998	chr10_74038016_G_T	1	NA	NA	intron_variant	intron_variant	YES	NC_NA	NC_NA	1.557
AP000534.2	ENST00000412729	chr22_15553054_G_A	1	NA	NA	intron_variant	intron_variant&non_coding_transcript_variant	YES	NC_NA	NC_NA	7.203
KHDRBS2	ENST00000281156	chr6_62022401_T_C	1	NA	NA	intron_variant	intron_variant	YES	NC_NA	NC_NA	0.444
NA	NA	chr22_11598093_T_C	1	NA	NA	intergenic_variant	intergenic_variant	NO	CTCF_SITES	CTCF|chr22:11597400-11598200	8.645
TRHDE	ENST00000261180	chr12_72377319_G_T	1	NA	NA	intron_variant	intron_variant	YES	NC_NA	NC_NA	12.9
HERC2P10	ENST00000570209	chr15_30819400_G_C	1	NA	NA	intron_variant	intron_variant&non_coding_transcript_variant	YES	NC_NA	NC_NA	0.111
CALR4P	ENST00000641201	chr1_51585751_A_G	1	NA	NA	upstream_gene_variant	upstream_gene_variant	YES	NC_NA	NC_NA	0.539
POTEB3	ENST00000611217	chr15_21422540_G_T	1	NA	NA	intron_variant	intron_variant	YES	NC_NA	NC_NA	5.157
CA8	ENST00000317995	chr8_60191851_G_A	1	NA	NA	intron_variant	intron_variant	YES	NC_NA	NC_NA	3.289
AL117329.1	ENST00000651403	chr22_47874098_T_C	1	NA	NA	intron_variant	intron_variant&non_coding_transcript_variant	YES	NC_NA	NC_NA	1.037
AL929601.2	ENST00000549951	chr14_18940173_T_G	1	NA	NA	upstream_gene_variant	upstream_gene_variant	YES	NC_NA	NC_NA	7.173
NA	NA	chr15_75275638_G_C	1	NA	NA	intergenic_variant	intergenic_variant	NO	CTCF_SITES	CTCF|chr15:75275600-75276200	1.284
PRKRIP1	ENST00000496391	chr7_102406870_C_A	1	NA	NA	intron_variant	intron_variant	YES	NC_NA	NC_NA	3.272
NA	NA	chr20_32346949_G_T	1	NA	NA	intergenic_variant	intergenic_variant	NO	NC_NA	NC_NA	0.282
NA	NA	chr15_63861912_C_A	1	NA	NA	intergenic_variant	intergenic_variant	NO	NC_NA	NC_NA	0.618
AC109466.1	ENST00000519267	chr5_165062872_A_T	1	NA	NA	intron_variant	intron_variant&non_coding_transcript_variant	NO	NC_NA	NC_NA	1.458
CEMIP	ENST00000394685	chr15_80941790_A_G	1	NA	NA	intron_variant	intron_variant	YES	NC_NA	NC_NA	0.299
DUXAP8	ENST00000447898	chr22_15834906_C_T	1	NA	NA	downstream_gene_variant	downstream_gene_variant	YES	NC_NA	NC_NA	4.693
NA	NA	chr20_29516257_C_T	1	NA	NA	intergenic_variant	intergenic_variant	NO	NC_NA	NC_NA	11.01
NA	NA	chr3_189591039_C_T	1	NA	NA	intergenic_variant	intergenic_variant	NO	NC_NA	NC_NA	0.468
LINC02820	ENST00000555596	chr12_85337059_T_A	1	NA	NA	intron_variant	intron_variant&non_coding_transcript_variant	YES	NC_NA	NC_NA	0.731
OR52E2	ENST00000321522	chr11_5054727_A_C	1	NA	NA	downstream_gene_variant	downstream_gene_variant	YES	NC_NA	NC_NA	3.407
NA	NA	chr9_39059049_C_A	1	NA	NA	intergenic_variant	intergenic_variant	NO	NC_NA	NC_NA	2.923
NA	NA	chr2_91531485_T_C	1	NA	NA	intergenic_variant	intergenic_variant	NO	NC_NA	NC_NA	7.556
NA	NA	chr12_90246817_T_C	1	NA	NA	intergenic_variant	intergenic_variant	NO	NC_NA	NC_NA	2.196
BAGE2	ENST00000496773	chr21_10454317_C_T	1	NA	NA	intron_variant	intron_variant&non_coding_transcript_variant	YES	NC_NA	NC_NA	2.482
NA	NA	chr6_103217663_G_A	1	NA	NA	intergenic_variant	intergenic_variant	NO	NC_NA	NC_NA	1.394
BX284613.2	ENST00000670085	chr1_170785005_T_C	1	NA	NA	intron_variant	intron_variant&non_coding_transcript_variant	YES	NC_NA	NC_NA	4.259
AC092100.1	ENST00000435148	chr7_69320426_G_A	1	NA	NA	intron_variant	intron_variant&non_coding_transcript_variant	NO	NC_NA	NC_NA	19.05
NA	NA	chr18_60252324_G_T	1	NA	NA	intergenic_variant	intergenic_variant	NO	NC_NA	NC_NA	0.332
TMEM207	ENST00000354905	chr3_190434443_C_T	1	NA	NA	intron_variant	intron_variant	YES	NC_NA	NC_NA	0.555
HPN	ENST00000262626	chr19_35052534_C_A	1	NA	NA	intron_variant	intron_variant	YES	NC_NA	NC_NA	1.845
ADAMTS7	ENST00000388820	chr15_78778692_A_G	1	NA	NA	intron_variant	intron_variant	YES	NC_NA	NC_NA	0.63
MROH8	ENST00000417458	chr20_37114358_C_T	1	NA	NA	intron_variant	intron_variant	YES	NC_NA	NC_NA	0.499
NA	NA	chr3_194925095_A_G	1	NA	NA	intergenic_variant	intergenic_variant	NO	NC_NA	NC_NA	2.383
NA	NA	chr4_189280863_C_T	1	NA	NA	intergenic_variant	intergenic_variant	NO	NC_NA	NC_NA	3.511
BAGE2	ENST00000496773	chr21_10456098_G_T	1	NA	NA	intron_variant	intron_variant&non_coding_transcript_variant	YES	NC_NA	NC_NA	12.48
NA	NA	chr9_66822643_G_A	1	NA	NA	intergenic_variant	intergenic_variant	NO	NC_NA	NC_NA	2.218
TRPS1	ENST00000422939	chr8_115780219_C_G	1	NA	NA	intron_variant	intron_variant	NO	NC_NA	NC_NA	2.887
AL121581.2	ENST00000660961	chr20_64102714_G_C	1	NA	NA	upstream_gene_variant	upstream_gene_variant	YES	CTCF_SITES	CTCF|chr20:64101400-64103000	1.506
OAZ2	ENST00000326005	chr15_64697233_C_A	1	NA	NA	intron_variant	intron_variant	YES	NC_NA	NC_NA	3.142
SPANXB1	ENST00000449283	chrX_141004043_C_A	1	NA	NA	downstream_gene_variant	downstream_gene_variant	YES	NC_NA	NC_NA	4.32
BAGE2	ENST00000470054	chr21_10429563_T_C	1	NA	NA	intron_variant	intron_variant&non_coding_transcript_variant	NO	NC_NA	NC_NA	9.432
WHRN	ENST00000362057	chr9_114455713_C_A	1	NA	NA	intron_variant	intron_variant	YES	NC_NA	NC_NA	1.418
DAND5	ENST00000317060	chr19_12974016_A_C	1	NA	NA	3_prime_UTR_variant	3_prime_UTR_variant	YES	3_PRIME_UTRS	DAND5_ENSG00000179284	0.537
TGM7	ENST00000452443	chr15_43288152_G_C	1	NA	NA	intron_variant	intron_variant	YES	NC_NA	NC_NA	3.448
RAD54B	ENST00000336148	chr8_94419797_T_A	1	NA	NA	intron_variant	intron_variant	YES	NC_NA	NC_NA	3
NA	NA	chr16_18658922_G_T	1	NA	NA	intergenic_variant	intergenic_variant	NO	NC_NA	NC_NA	5.643
DLG2	ENST00000376104	chr11_84976438_C_T	1	NA	NA	intron_variant	intron_variant	YES	NC_NA	NC_NA	0.122
NA	NA	chr21_10624514_T_C	1	NA	NA	intergenic_variant	intergenic_variant	NO	NC_NA	NC_NA	6.219
NA	NA	chr14_81642139_T_G	1	NA	NA	intergenic_variant	intergenic_variant	NO	NC_NA	NC_NA	1.082
RNF43	ENST00000584437	chr17_58361368_G_A	1	NA	NA	intron_variant	intron_variant	YES	NC_NA	NC_NA	0.443
NA	NA	chr18_30189567_T_A	1	NA	NA	intergenic_variant	intergenic_variant	NO	NC_NA	NC_NA	11.7
NA	NA	chr20_29058272_G_A	1	NA	NA	intergenic_variant	intergenic_variant	NO	CTCF_SITES	CTCF|chr20:29057600-29058600	7.915
GTF2IP5	ENST00000414608	chr7_65773896_A_T	1	NA	NA	intron_variant	intron_variant&non_coding_transcript_variant	YES	NC_NA	NC_NA	0.316
C16orf72	ENST00000327827	chr16_9090973_C_A	1	NA	NA	upstream_gene_variant	upstream_gene_variant	YES	DISTAL_PROMOTERS	C16orf72_ENSG00000182831	2.748
NA	NA	chr3_41037287_G_A	1	NA	NA	intergenic_variant	intergenic_variant	NO	NC_NA	NC_NA	3.997
LINC01410	ENST00000424345	chr9_62814167_G_A	1	NA	NA	downstream_gene_variant	downstream_gene_variant	YES	OPEN_CHROMATIN	openChromatin|chr9:62813924-62814228	3.983
SH3KBP1	ENST00000397821	chrX_19682333_T_C	1	NA	NA	intron_variant	intron_variant	YES	NC_NA	NC_NA	0.654
P3H2	ENST00000319332	chr3_190027958_A_C	1	NA	NA	intron_variant	intron_variant	YES	NC_NA	NC_NA	2.317
NUP85	ENST00000245544	chr17_75235641_C_G	1	645	p.Arg645Gly	missense_variant	missense_variant	YES	CDS	NUP85	23.4
PAG1	ENST00000220597	chr8_81082289_T_A	1	NA	NA	intron_variant	intron_variant	YES	NC_NA	NC_NA	0.624
AHCTF1	ENST00000326225	chr1_246865982_G_C	1	NA	NA	intron_variant	intron_variant	YES	NC_NA	NC_NA	0.247
NFIX	ENST00000397661	chr19_13015435_C_A	1	NA	NA	intron_variant	intron_variant	YES	NC_NA	NC_NA	0.176
NA	NA	chr8_57476832_G_T	1	NA	NA	intergenic_variant	intergenic_variant	NO	NC_NA	NC_NA	6.658
AC004951.2	ENST00000420754	chr7_43986652_T_C	1	NA	NA	non_coding_transcript_exon_variant	non_coding_transcript_exon_variant	YES	LINCRNAS	POLR2J4_ENSG00000214783	1.744
NA	NA	chr2_224660281_G_T	1	NA	NA	intergenic_variant	intergenic_variant	NO	NC_NA	NC_NA	1.138
CPSF6	ENST00000266679	chr12_69237805_G_T	1	NA	NA	upstream_gene_variant	upstream_gene_variant	YES	DISTAL_PROMOTERS	CPSF6_ENSG00000111605	2.006
SAR1B	ENST00000402673	chr5_134597135_T_C	1	NA	NA	downstream_gene_variant	downstream_gene_variant	YES	NC_NA	NC_NA	0.341
DTWD2	ENST00000510708	chr5_118932323_T_A	1	NA	NA	intron_variant	intron_variant	YES	NC_NA	NC_NA	0.516
AL512427.2	ENST00000665994	chr6_60798176_C_G	1	NA	NA	intron_variant	intron_variant&non_coding_transcript_variant	YES	NC_NA	NC_NA	6.187
FAM160B1	ENST00000369248	chr10_114866129_A_C	1	NA	NA	downstream_gene_variant	downstream_gene_variant	YES	NC_NA	NC_NA	5.92
KCNK15	ENST00000372861	chr20_44743564_C_G	1	NA	NA	upstream_gene_variant	upstream_gene_variant	YES	NC_NA	NC_NA	2.813
NA	NA	chr3_75843074_C_T	1	NA	NA	intergenic_variant	intergenic_variant	NO	NC_NA	NC_NA	3.704
AC022695.1	ENST00000522089	chr8_92350533_T_C	1	NA	NA	downstream_gene_variant	downstream_gene_variant	YES	NC_NA	NC_NA	4.327
FRG1EP	ENST00000634469	chr20_29496764_A_T	1	NA	NA	intron_variant	intron_variant&non_coding_transcript_variant	YES	NC_NA	NC_NA	8.974
GRIN2B	ENST00000637214	chr12_13469813_C_A	1	NA	NA	intron_variant	intron_variant	NO	NC_NA	NC_NA	1.114
SNX31	ENST00000311812	chr8_100639456_C_T	1	NA	NA	intron_variant	intron_variant	YES	NC_NA	NC_NA	3.294
CR392039.4	ENST00000623236	chr21_8995338_T_G	1	NA	NA	downstream_gene_variant	downstream_gene_variant	YES	NC_NA	NC_NA	8.191
FRMPD4	ENST00000380682	chrX_12556305_T_C	1	NA	NA	intron_variant	intron_variant	YES	NC_NA	NC_NA	0.929
SIMC1	ENST00000429602	chr5_176283970_C_G	1	NA	NA	intron_variant	intron_variant	YES	NC_NA	NC_NA	0.327
LRRC52-AS1	ENST00000438275	chr1_165537700_G_A	1	NA	NA	intron_variant	intron_variant&non_coding_transcript_variant	YES	NC_NA	NC_NA	0.763
INHBB	ENST00000295228	chr2_120351398_C_A	1	NA	NA	3_prime_UTR_variant	3_prime_UTR_variant	YES	3_PRIME_UTRS	INHBB_ENSG00000163083	15.1
NA	NA	chr16_66101227_C_G	1	NA	NA	intergenic_variant	intergenic_variant	NO	NC_NA	NC_NA	0.627
MIR99AHG	ENST00000400178	chr21_16470993_G_C	1	NA	NA	intron_variant	intron_variant&non_coding_transcript_variant	NO	NC_NA	NC_NA	0.034
PHACTR1	ENST00000332995	chr6_13283275_T_C	1	NA	NA	intron_variant	intron_variant	YES	NC_NA	NC_NA	1.889
AL136307.1	ENST00000454882	chr6_5853702_C_A	1	NA	NA	intron_variant	intron_variant&non_coding_transcript_variant	YES	NC_NA	NC_NA	0.57
DCLK1	ENST00000360631	chr13_36002114_G_A	1	NA	NA	intron_variant	intron_variant	YES	NC_NA	NC_NA	3.044
NA	NA	chr4_135812228_T_G	1	NA	NA	intergenic_variant	intergenic_variant	NO	NC_NA	NC_NA	9.65
AC124944.2	ENST00000570130	chr3_195950538_G_T	1	NA	NA	non_coding_transcript_exon_variant	non_coding_transcript_exon_variant	YES	OPEN_CHROMATIN	openChromatin|chr3:195950209-195950605	0.122
NA	NA	chr12_69429624_G_A	1	NA	NA	intergenic_variant	intergenic_variant	NO	NC_NA	NC_NA	9.911
SDHAP1	ENST00000427841	chr3_195980425_T_G	1	NA	NA	intron_variant	intron_variant&non_coding_transcript_variant	YES	NC_NA	NC_NA	3.559
RERGL	ENST00000540148	chr12_18121973_G_T	1	NA	NA	intron_variant	intron_variant&non_coding_transcript_variant	NO	NC_NA	NC_NA	0.706
NA	NA	chr11_134592684_G_A	1	NA	NA	intergenic_variant	intergenic_variant	NO	CTCF_SITES;TFBS	CTCF|chr11:134592200-134593000;TFBS|chr11:134592409-134592785	9.299
RASA3	ENST00000334062	chr13_114075019_C_G	1	NA	NA	intron_variant	intron_variant	YES	NC_NA	NC_NA	0.246
AC005808.1	ENST00000444112	chr20_53613135_C_A	1	NA	NA	intron_variant	intron_variant&non_coding_transcript_variant	YES	CTCF_SITES	CTCF|chr20:53612800-53613600	1.733
DTX2	ENST00000324432	chr7_76475425_A_G	1	NA	NA	intron_variant	intron_variant	YES	NC_NA	NC_NA	0.932
AC119751.5	ENST00000514077	chr4_49511911_G_T	1	NA	NA	upstream_gene_variant	upstream_gene_variant	YES	NC_NA	NC_NA	7.889
FAM90A10P	ENST00000533716	chr8_7768457_A_C	1	NA	NA	upstream_gene_variant	upstream_gene_variant	YES	DISTAL_PROMOTERS	FAM90A10P_ENSG00000285950	8.121
CEP72	ENST00000264935	chr5_655788_G_A	1	NA	NA	downstream_gene_variant	downstream_gene_variant	YES	NC_NA	NC_NA	0.767
ENY2	ENST00000521688	chr8_109335381_G_T	1	NA	NA	intron_variant	intron_variant	YES	DISTAL_PROMOTERS	NUDCD1_ENSG00000120526	2.864
NA	NA	chr21_13865200_G_A	1	NA	NA	intergenic_variant	intergenic_variant	NO	NC_NA	NC_NA	0.636
NA	NA	chr8_124763239_A_C	1	NA	NA	intergenic_variant	intergenic_variant	NO	NC_NA	NC_NA	1.765
AL354714.1	ENST00000356006	chr1_160927698_T_G	1	NA	NA	upstream_gene_variant	upstream_gene_variant	YES	NC_NA	NC_NA	9.188
BAGE2	ENST00000470054	chr21_10433177_T_G	1	NA	NA	intron_variant	intron_variant&non_coding_transcript_variant	NO	NC_NA	NC_NA	14.04
NA	NA	chr1_21360615_C_A	1	NA	NA	intergenic_variant	intergenic_variant	NO	NC_NA	NC_NA	1.622
GNA13	ENST00000439174	chr17_65011508_C_T	1	NA	NA	3_prime_UTR_variant	3_prime_UTR_variant	YES	3_PRIME_UTRS	GNA13_ENSG00000120063	9.631
CFTRP3	ENST00000376400	chr20_30213742_G_A	1	NA	NA	downstream_gene_variant	downstream_gene_variant	YES	NC_NA	NC_NA	0.915
NA	NA	chrX_468206_G_A	1	NA	NA	intergenic_variant	intergenic_variant	NO	NC_NA	NC_NA	1.083
NBEA	ENST00000400445	chr13_35617489_G_C	1	NA	NA	intron_variant	intron_variant	YES	NC_NA	NC_NA	2.013
NA	NA	chr12_28726676_C_T	1	NA	NA	intergenic_variant	intergenic_variant	NO	NC_NA	NC_NA	0.631
PRB1	ENST00000500254	chr12_11355526_A_G	1	10	p.Leu10%3D	synonymous_variant	synonymous_variant	YES	CDS	PRB1	0.661
ARHGEF38	ENST00000420470	chr4_105602776_C_G	1	NA	NA	intron_variant	intron_variant	YES	NC_NA	NC_NA	1.33
AC073050.1	ENST00000442316	chr2_167542674_A_G	1	NA	NA	intron_variant	intron_variant&non_coding_transcript_variant	YES	NC_NA	NC_NA	4.235
NA	NA	chr22_12193409_G_A	1	NA	NA	intergenic_variant	intergenic_variant	NO	NC_NA	NC_NA	7.588
ARHGAP23	ENST00000622683	chr17_38501792_T_A	1	NA	NA	intron_variant	intron_variant	YES	NC_NA	NC_NA	1.302
NA	NA	chr22_11338735_G_C	1	NA	NA	intergenic_variant	intergenic_variant	NO	NC_NA	NC_NA	4.586
LINC01970	ENST00000581489	chr17_82286831_T_G	1	NA	NA	downstream_gene_variant	downstream_gene_variant	YES	NC_NA	NC_NA	6.576
PRPF6	ENST00000266079	chr20_64000456_C_A	1	NA	NA	intron_variant	intron_variant	YES	NC_NA	NC_NA	1.78
TSPY16P	ENST00000449843	chrY_9638551_T_C	1	NA	NA	downstream_gene_variant	downstream_gene_variant	YES	NC_NA	NC_NA	9.947
TUBB8P7	ENST00000564451	chr16_90094204_C_T	1	NA	NA	intron_variant	intron_variant&non_coding_transcript_variant	YES	ENHANCERS	enhancer|chr16:90094000-90095200	3.861
NA	NA	chr7_9822576_C_T	1	NA	NA	intergenic_variant	intergenic_variant	NO	NC_NA	NC_NA	1.617
NA	NA	chr8_131243962_G_T	1	NA	NA	intergenic_variant	intergenic_variant	NO	NC_NA	NC_NA	0.243
AP000439.3	ENST00000567742	chr11_69466162_G_A	1	NA	NA	upstream_gene_variant	upstream_gene_variant	YES	NC_NA	NC_NA	0.058
ZC4H2	ENST00000374839	chrX_64924492_G_C	1	NA	NA	intron_variant	intron_variant	YES	NC_NA	NC_NA	1.327
MRPS22	ENST00000495075	chr3_139076150_T_C	1	NA	NA	intron_variant	intron_variant	YES	NC_NA	NC_NA	2.617
AC110753.1	ENST00000505711	chr4_154526886_G_A	1	NA	NA	downstream_gene_variant	downstream_gene_variant	YES	NC_NA	NC_NA	1.149
NA	NA	chr7_60954945_C_G	1	NA	NA	intergenic_variant	intergenic_variant	NO	NC_NA	NC_NA	6.986
AP002360.1	ENST00000663082	chr11_76437830_G_T	1	NA	NA	downstream_gene_variant	downstream_gene_variant	YES	NC_NA	NC_NA	0.516
EPHA10	ENST00000373048	chr1_37755428_T_G	1	NA	NA	intron_variant	intron_variant	YES	ENHANCERS	enhancer|chr1:37755200-37756400	6.251
NA	NA	chr12_121047975_C_A	1	NA	NA	intergenic_variant	intergenic_variant	NO	NC_NA	NC_NA	9.914
NA	NA	chr7_65823774_C_G	1	NA	NA	intergenic_variant	intergenic_variant	NO	NC_NA	NC_NA	1.128
BAGE2	ENST00000496773	chr21_10449485_C_T	1	NA	NA	upstream_gene_variant	upstream_gene_variant	YES	NC_NA	NC_NA	7.211
LINC01717	ENST00000661534	chr1_208731454_G_A	1	NA	NA	intron_variant	intron_variant&non_coding_transcript_variant	YES	NC_NA	NC_NA	0.203
CAAP1	ENST00000333916	chr9_26856138_T_G	1	NA	NA	intron_variant	intron_variant	YES	NC_NA	NC_NA	1.914
ANO5	ENST00000648804	chr11_21935585_C_A	1	NA	NA	intron_variant	intron_variant&non_coding_transcript_variant	NO	NC_NA	NC_NA	0.528
MMD	ENST00000262065	chr17_55389098_G_C	1	NA	NA	downstream_gene_variant	downstream_gene_variant	YES	NC_NA	NC_NA	13.93
RIPOR2	ENST00000259698	chr6_24810681_T_C	1	NA	NA	intron_variant	intron_variant	YES	NC_NA	NC_NA	1.857
PHBP21	ENST00000562636	chr16_52936582_C_A	1	NA	NA	downstream_gene_variant	downstream_gene_variant	YES	NC_NA	NC_NA	1.679
NA	NA	chr18_50219347_G_A	1	NA	NA	intergenic_variant	intergenic_variant	NO	CTCF_SITES	CTCF|chr18:50218400-50219400	1.844
LINC01986	ENST00000660204	chr3_13715_G_C	1	NA	NA	intron_variant	intron_variant&non_coding_transcript_variant	YES	NC_NA	NC_NA	7.12
CFHR4	ENST00000367416	chr1_196923059_C_T	1	NA	NA	downstream_gene_variant	downstream_gene_variant	YES	NC_NA	NC_NA	0.4
IGHV4-28	ENST00000390612	chr14_106328058_G_A	1	NA	NA	upstream_gene_variant	upstream_gene_variant	YES	NC_NA	NC_NA	4.716
ATG4B	ENST00000404914	chr2_241646801_G_T	1	NA	NA	intron_variant	intron_variant	YES	NC_NA	NC_NA	1.635
MTHFD1L	ENST00000611279	chr6_150978496_G_C	1	NA	NA	intron_variant	intron_variant	YES	NC_NA	NC_NA	4.387
NA	NA	chr7_68773714_T_G	1	NA	NA	intergenic_variant	intergenic_variant	NO	NC_NA	NC_NA	1.297
ACSS3	ENST00000548058	chr12_81127594_C_T	1	NA	NA	intron_variant	intron_variant	YES	NC_NA	NC_NA	1.614
CROCCP2	ENST00000412962	chr1_16646261_G_A	1	NA	NA	intron_variant	intron_variant&non_coding_transcript_variant	YES	NC_NA	NC_NA	7.169
AC022826.2	ENST00000358757	chr8_73842618_T_A	1	NA	NA	intron_variant	intron_variant&NMD_transcript_variant	YES	NC_NA	NC_NA	1.487
AC113348.3	ENST00000671317	chr5_178692379_C_A	1	NA	NA	intron_variant	intron_variant&non_coding_transcript_variant	YES	NC_NA	NC_NA	1.759
NA	NA	chr20_56678189_T_C	1	NA	NA	intergenic_variant	intergenic_variant	NO	NC_NA	NC_NA	4.968
TMED3	ENST00000424155	chr15_79387819_C_A	1	NA	NA	intron_variant	intron_variant	NO	NC_NA	NC_NA	1.179
SLC12A5	ENST00000454036	chr20_46028243_C_G	1	NA	NA	intron_variant	intron_variant	YES	NC_NA	NC_NA	20.7
LINC00349	ENST00000652806	chr13_18549045_T_C	1	NA	NA	intron_variant	intron_variant&non_coding_transcript_variant	YES	NC_NA	NC_NA	3.514
AL354718.2	ENST00000618030	chr9_41314493_T_C	1	NA	NA	intron_variant	intron_variant&non_coding_transcript_variant	YES	NC_NA	NC_NA	10.04
AF254983.1	ENST00000612267	chr21_10549290_A_C	1	NA	NA	intron_variant	intron_variant&non_coding_transcript_variant	YES	NC_NA	NC_NA	4.843
STRA6	ENST00000563965	chr15_74201479_G_C	1	NA	NA	intron_variant	intron_variant	YES	NC_NA	NC_NA	12.48
NA	NA	chr8_110801703_G_T	1	NA	NA	intergenic_variant	intergenic_variant	NO	NC_NA	NC_NA	0.652
BAGE2	ENST00000496773	chr21_10488568_T_A	1	NA	NA	intron_variant	intron_variant&non_coding_transcript_variant	YES	NC_NA	NC_NA	7.457
SMG1P5	ENST00000529428	chr16_30283959_A_C	1	NA	NA	intron_variant	intron_variant&non_coding_transcript_variant	YES	NC_NA	NC_NA	3.347
ACTR3BP5	ENST00000448440	chr10_38701786_G_C	1	NA	NA	downstream_gene_variant	downstream_gene_variant	YES	NC_NA	NC_NA	3.921
PAK2	ENST00000327134	chr3_196805054_C_G	1	NA	NA	intron_variant	intron_variant	YES	NC_NA	NC_NA	0.355
ANKRD36BP2	ENST00000622311	chr2_88777117_G_T	1	NA	NA	intron_variant	intron_variant&non_coding_transcript_variant	YES	NC_NA	NC_NA	9.157
IGHV3-32	ENST00000519182	chr14_106333062_C_G	1	NA	NA	upstream_gene_variant	upstream_gene_variant	YES	NC_NA	NC_NA	1.783
AC079801.1	ENST00000623753	chr21_5237651_G_T	1	NA	NA	intron_variant	intron_variant&non_coding_transcript_variant	YES	NC_NA	NC_NA	5.346
RALB	ENST00000447591	chr2_120245721_G_A	1	NA	NA	intron_variant	intron_variant	NO	NC_NA	NC_NA	0.879
KIR3DL2	ENST00000326321	chr19_54866398_G_C	1	378	p.Ala378%3D	synonymous_variant	synonymous_variant	YES	CDS	KIR3DL2	3.037
LARGE1	ENST00000354992	chr22_33392167_G_T	1	NA	NA	intron_variant	intron_variant	YES	NC_NA	NC_NA	2.471
UNC5D	ENST00000404895	chr8_35750333_T_C	1	NA	NA	intron_variant	intron_variant	YES	NC_NA	NC_NA	6.446
AC024341.1	ENST00000526444	chr11_26047864_C_A	1	NA	NA	downstream_gene_variant	downstream_gene_variant	YES	NC_NA	NC_NA	0.226
CRLF3	ENST00000324238	chr17_30810885_C_G	1	NA	NA	intron_variant	intron_variant	YES	NC_NA	NC_NA	3.539
EIF2AK1	ENST00000199389	chr7_6034369_C_T	1	NA	NA	intron_variant	intron_variant	YES	NC_NA	NC_NA	3.784
COL14A1	ENST00000297848	chr8_120219771_G_C	1	NA	NA	intron_variant	intron_variant	YES	NC_NA	NC_NA	2.485
AC124944.2	ENST00000570130	chr3_195950595_C_T	1	NA	NA	non_coding_transcript_exon_variant	non_coding_transcript_exon_variant	YES	OPEN_CHROMATIN	openChromatin|chr3:195950209-195950605	0.072
ADCY10	ENST00000367851	chr1_167889535_C_T	1	NA	NA	intron_variant	intron_variant	YES	NC_NA	NC_NA	5.422
C8orf37-AS1	ENST00000655917	chr8_95768479_T_G	1	NA	NA	intron_variant	intron_variant&non_coding_transcript_variant	YES	NC_NA	NC_NA	1.278
RNU7-181P	ENST00000517234	chr8_130003547_C_G	1	NA	NA	downstream_gene_variant	downstream_gene_variant	YES	NC_NA	NC_NA	9.033
BAGE2	ENST00000470054	chr21_10435994_G_A	1	NA	NA	intron_variant	intron_variant&non_coding_transcript_variant	NO	NC_NA	NC_NA	5.818
DOK5	ENST00000262593	chr20_54563655_A_T	1	NA	NA	intron_variant	intron_variant	YES	NC_NA	NC_NA	2.174
NA	NA	chr13_56771279_G_T	1	NA	NA	intergenic_variant	intergenic_variant	NO	NC_NA	NC_NA	6.47
C1GALT1	ENST00000436587	chr7_7227719_C_A	1	NA	NA	intron_variant	intron_variant	YES	NC_NA	NC_NA	1.122
OR5G5P	ENST00000378368	chr11_56809304_G_C	1	NA	NA	intron_variant	intron_variant&non_coding_transcript_variant	NO	NC_NA	NC_NA	2.005
C14orf177	ENST00000650364	chr14_98722653_C_G	1	NA	NA	downstream_gene_variant	downstream_gene_variant	YES	NC_NA	NC_NA	5.068
AC012405.1	ENST00000661853	chr15_46428027_C_A	1	NA	NA	intron_variant	intron_variant&non_coding_transcript_variant	YES	NC_NA	NC_NA	0.283
FAM66D	ENST00000653725	chr8_12117765_C_T	1	NA	NA	intron_variant	intron_variant&non_coding_transcript_variant	YES	NC_NA	NC_NA	1.096
DYRK1A	ENST00000644942	chr21_37381496_G_C	1	NA	NA	intron_variant	intron_variant	YES	NC_NA	NC_NA	2.633
NA	NA	chr8_56838791_G_T	1	NA	NA	intergenic_variant	intergenic_variant	NO	NC_NA	NC_NA	0.429
FAM90A24P	ENST00000520792	chr8_8022292_C_T	1	NA	NA	non_coding_transcript_exon_variant	non_coding_transcript_exon_variant	YES	NC_NA	NC_NA	9.035
NA	NA	chr5_3226703_C_A	1	NA	NA	intergenic_variant	intergenic_variant	NO	ENHANCERS	enhancer|chr5:3226200-3226800	16.68
PRAMEF27	ENST00000436041	chr1_13047717_A_C	1	NA	NA	downstream_gene_variant	downstream_gene_variant	YES	CTCF_SITES;TFBS	CTCF|chr1:13047400-13047800;TFBS|chr1:13047528-13047793	6.542
OR2T3	ENST00000359594	chr1_248472762_T_C	1	NA	NA	upstream_gene_variant	upstream_gene_variant	YES	DISTAL_PROMOTERS	OR2T3_ENSG00000196539	0.464
NA	NA	chr7_63222695_T_C	1	NA	NA	intergenic_variant	intergenic_variant	NO	NC_NA	NC_NA	5.411
GTF2IP14	ENST00000441415	chr7_65101975_G_T	1	NA	NA	downstream_gene_variant	downstream_gene_variant	YES	NC_NA	NC_NA	2.279
NA	NA	chr10_126843842_G_A	1	NA	NA	intergenic_variant	intergenic_variant	NO	NC_NA	NC_NA	3.673
FAM242F	ENST00000611780	chr9_41666740_A_T	1	NA	NA	intron_variant	intron_variant&non_coding_transcript_variant	NO	NC_NA	NC_NA	16.78
NA	NA	chr20_29057159_C_T	1	NA	NA	intergenic_variant	intergenic_variant	NO	NC_NA	NC_NA	8.579
BAGE2	ENST00000470054	chr21_10441677_T_C	1	NA	NA	intron_variant	intron_variant&non_coding_transcript_variant	NO	NC_NA	NC_NA	20
NPIPA1	ENST00000328085	chr16_14943052_A_C	1	NA	NA	intron_variant	intron_variant	YES	NC_NA	NC_NA	5.435
AC100808.1	ENST00000657137	chr17_41088169_T_G	1	NA	NA	upstream_gene_variant	upstream_gene_variant	YES	NC_NA	NC_NA	2.684
NA	NA	chr1_102714730_C_T	1	NA	NA	intergenic_variant	intergenic_variant	NO	NC_NA	NC_NA	0.111
BCL11A	ENST00000642384	chr2_60464450_T_C	1	NA	NA	intron_variant	intron_variant	YES	NC_NA	NC_NA	6.003
FOXP1	ENST00000615603	chr3_71223718_T_A	1	NA	NA	intron_variant	intron_variant	YES	NC_NA	NC_NA	2.306
TNPO1P3	ENST00000436471	chr17_20488213_T_C	1	NA	NA	upstream_gene_variant	upstream_gene_variant	YES	NC_NA	NC_NA	5.468
CR392039.4	ENST00000623236	chr21_8996878_T_A	1	NA	NA	intron_variant	intron_variant&non_coding_transcript_variant	YES	NC_NA	NC_NA	5.464
NA	NA	chr22_11050229_T_C	1	NA	NA	intergenic_variant	intergenic_variant	NO	NC_NA	NC_NA	9.693
DBIL5P	ENST00000536214	chr17_753657_G_C	1	NA	NA	non_coding_transcript_exon_variant	non_coding_transcript_exon_variant	YES	DISTAL_PROMOTERS	GEMIN4_ENSG00000179409	0.164
MTND2P28	ENST00000457540	chr1_630366_T_C	1	NA	NA	non_coding_transcript_exon_variant	non_coding_transcript_exon_variant	YES	CTCF_SITES	CTCF|chr1:629200-632400	9.102
TAF11L6	ENST00000640558	chr5_17527630_A_G	1	NA	NA	upstream_gene_variant	upstream_gene_variant	YES	DISTAL_PROMOTERS	TAF11L6_ENSG00000284042	8.531
ZNF93	ENST00000343769	chr19_19901565_T_G	1	NA	NA	intron_variant	intron_variant	YES	NC_NA	NC_NA	8.246
NA	NA	chr1_104317518_C_T	1	NA	NA	intergenic_variant	intergenic_variant	NO	NC_NA	NC_NA	0.842
HAPLN1	ENST00000274341	chr5_83688639_A_T	1	NA	NA	intron_variant	intron_variant	YES	NC_NA	NC_NA	8.51
FAM230C	ENST00000623511	chr13_18203324_G_A	1	NA	NA	intron_variant	intron_variant&non_coding_transcript_variant	YES	NC_NA	NC_NA	5.812
DNAH7	ENST00000312428	chr2_195984042_C_T	1	NA	NA	intron_variant	intron_variant	YES	NC_NA	NC_NA	9.943
BLVRB	ENST00000263368	chr19_40462920_T_A	1	NA	NA	intron_variant	intron_variant	YES	NC_NA	NC_NA	6.115
KIAA1217	ENST00000376454	chr10_24330549_G_T	1	NA	NA	intron_variant	intron_variant	YES	NC_NA	NC_NA	0.037
AC108047.1	ENST00000457407	chr2_190572172_G_A	1	NA	NA	downstream_gene_variant	downstream_gene_variant	YES	NC_NA	NC_NA	9.509
WDR37	ENST00000263150	chr10_1076674_A_G	1	NA	NA	intron_variant	intron_variant	YES	NC_NA	NC_NA	4.177
AL591501.1	ENST00000662177	chrX_33898482_G_A	1	NA	NA	intron_variant	intron_variant&non_coding_transcript_variant	YES	NC_NA	NC_NA	0.467
NA	NA	chr12_52878736_C_G	1	NA	NA	intergenic_variant	intergenic_variant	NO	CTCF_SITES	CTCF|chr12:52878600-52878800	0.301
AC005392.3	ENST00000607109	chr19_43368606_G_A	1	NA	NA	intron_variant	intron_variant&non_coding_transcript_variant	YES	NC_NA	NC_NA	1.4
OBI1-AS1	ENST00000607862	chr13_78528899_G_A	1	NA	NA	intron_variant	intron_variant&non_coding_transcript_variant	YES	NC_NA	NC_NA	0.529
BAGE2	ENST00000470054	chr21_10422114_T_A	1	NA	NA	intron_variant	intron_variant&non_coding_transcript_variant	NO	NC_NA	NC_NA	8.155
BAGE2	ENST00000470054	chr21_10434671_G_A	1	NA	NA	intron_variant	intron_variant&non_coding_transcript_variant	NO	NC_NA	NC_NA	10.57
C11orf97	ENST00000542198	chr11_94533873_C_G	1	NA	NA	downstream_gene_variant	downstream_gene_variant	YES	NC_NA	NC_NA	1.827
NA	NA	chr4_49539316_T_A	1	NA	NA	intergenic_variant	intergenic_variant	NO	NC_NA	NC_NA	8.676
KIF5B	ENST00000302418	chr10_32024146_C_T	1	NA	NA	intron_variant	intron_variant	YES	NC_NA	NC_NA	6.982
POTEM	ENST00000547889	chr14_19002414_A_G	1	NA	NA	3_prime_UTR_variant	3_prime_UTR_variant	YES	3_PRIME_UTRS	POTEM_ENSG00000222036	9.257
NA	NA	chr22_10773555_G_A	1	NA	NA	intergenic_variant	intergenic_variant	NO	NC_NA	NC_NA	12.97
AP001496.1	ENST00000579113	chr18_5320752_T_C	1	NA	NA	downstream_gene_variant	downstream_gene_variant	YES	NC_NA	NC_NA	7.026
AL590623.1	ENST00000427864	chr10_38779248_T_A	1	NA	NA	upstream_gene_variant	upstream_gene_variant	YES	NC_NA	NC_NA	3.256
NA	NA	chr11_81768011_C_G	1	NA	NA	intergenic_variant	intergenic_variant	NO	NC_NA	NC_NA	0.31
NA	NA	chr17_21766947_C_T	1	NA	NA	intergenic_variant	intergenic_variant	NO	NC_NA	NC_NA	0.708
U2	ENST00000615943	chr22_10733074_G_A	1	NA	NA	downstream_gene_variant	downstream_gene_variant	YES	NC_NA	NC_NA	9.788
TBX20	ENST00000408931	chr7_35216651_A_C	1	NA	NA	intron_variant	intron_variant	YES	NC_NA	NC_NA	0.904
EIF3FP1	ENST00000613970	chr21_10334495_C_A	1	NA	NA	downstream_gene_variant	downstream_gene_variant	YES	NC_NA	NC_NA	7.736
KCNQ5	ENST00000342056	chr6_72931246_T_G	1	NA	NA	intron_variant	intron_variant	YES	NC_NA	NC_NA	2.329
REXO1L1P	ENST00000379010	chr8_85652210_G_T	1	NA	NA	downstream_gene_variant	downstream_gene_variant	YES	NC_NA	NC_NA	7.698
AC012413.1	ENST00000521294	chr8_51266541_G_C	1	NA	NA	intron_variant	intron_variant&non_coding_transcript_variant	YES	NC_NA	NC_NA	1.684
OR4G3P	ENST00000633500	chr19_93074_A_C	1	NA	NA	upstream_gene_variant	upstream_gene_variant	YES	NC_NA	NC_NA	8.983
NA	NA	chrX_55675784_A_G	1	NA	NA	intergenic_variant	intergenic_variant	NO	NC_NA	NC_NA	2.865
LRRC29	ENST00000393992	chr16_67222677_T_A	1	NA	NA	intron_variant	intron_variant	YES	NC_NA	NC_NA	8.5
NA	NA	chr6_49674913_C_G	1	NA	NA	intergenic_variant	intergenic_variant	NO	NC_NA	NC_NA	1.815
YEATS4	ENST00000247843	chr12_69395018_G_A	1	NA	NA	downstream_gene_variant	downstream_gene_variant	YES	NC_NA	NC_NA	9.228
NA	NA	chr4_171368076_T_C	1	NA	NA	intergenic_variant	intergenic_variant	NO	NC_NA	NC_NA	1.175
LAMC2	ENST00000264144	chr1_183229628_T_C	1	NA	NA	intron_variant	intron_variant	YES	NC_NA	NC_NA	2.543
LINC00535	ENST00000501400	chr8_93373242_G_A	1	NA	NA	intron_variant	intron_variant&non_coding_transcript_variant	YES	NC_NA	NC_NA	0.862
TTC28	ENST00000397906	chr22_28534912_T_G	1	NA	NA	intron_variant	intron_variant	YES	NC_NA	NC_NA	1.699
IGF1R	ENST00000650285	chr15_98679811_G_A	1	NA	NA	intron_variant	intron_variant	YES	NC_NA	NC_NA	0.684
BICD1	ENST00000652176	chr12_32333976_C_T	1	NA	NA	intron_variant	intron_variant	YES	NC_NA	NC_NA	1.535
OR2T7	ENST00000641057	chr1_248435264_C_A	1	NA	NA	upstream_gene_variant	upstream_gene_variant	YES	NC_NA	NC_NA	5.519
FRG1HP	ENST00000617940	chr9_41205279_A_G	1	NA	NA	intron_variant	intron_variant&non_coding_transcript_variant	NO	NC_NA	NC_NA	3.754
TM2D1	ENST00000606498	chr1_61721541_C_A	1	NA	NA	intron_variant	intron_variant	YES	NC_NA	NC_NA	1.906
USP54	ENST00000339859	chr10_73499566_C_T	1	NA	NA	intron_variant	intron_variant	YES	NC_NA	NC_NA	2.084
AC018692.1	ENST00000624226	chr21_9915011_G_A	1	NA	NA	downstream_gene_variant	downstream_gene_variant	YES	NC_NA	NC_NA	0.226
OR11H2	ENST00000641517	chr14_19716957_G_T	1	NA	NA	upstream_gene_variant	upstream_gene_variant	YES	NC_NA	NC_NA	7.181
NA	NA	chr15_28465316_T_C	1	NA	NA	intergenic_variant	intergenic_variant	NO	NC_NA	NC_NA	5.665
NA	NA	chr6_63459621_G_T	1	NA	NA	intergenic_variant	intergenic_variant	NO	NC_NA	NC_NA	0.088
NA	NA	chr3_30194535_T_G	1	NA	NA	intergenic_variant	intergenic_variant	NO	NC_NA	NC_NA	2.581
BCAP31P2	ENST00000563143	chr16_32866062_C_G	1	NA	NA	upstream_gene_variant	upstream_gene_variant	YES	NC_NA	NC_NA	3.892
NA	NA	chr3_154930576_A_T	1	NA	NA	intergenic_variant	intergenic_variant	NO	NC_NA	NC_NA	5.809
NA	NA	chr4_190112890_T_C	1	NA	NA	intergenic_variant	intergenic_variant	NO	NC_NA	NC_NA	8.458
NA	NA	chr7_129219101_A_C	1	NA	NA	intergenic_variant	intergenic_variant	NO	CTCF_SITES	CTCF|chr7:129218000-129219200	5.042
KIR3DL1	ENST00000391728	chr19_54829034_G_A	1	NA	NA	intron_variant	intron_variant	YES	NC_NA	NC_NA	5.085
LINC02403	ENST00000548215	chr12_58084128_G_A	1	NA	NA	upstream_gene_variant	upstream_gene_variant	YES	NC_NA	NC_NA	7.905
NA	NA	chr9_41384583_C_T	1	NA	NA	intergenic_variant	intergenic_variant	NO	NC_NA	NC_NA	0.956
AC116361.1	ENST00000669941	chr5_8009172_C_G	1	NA	NA	upstream_gene_variant	upstream_gene_variant	YES	NC_NA	NC_NA	0.91
AL137027.1	ENST00000440358	chr1_30816610_A_C	1	NA	NA	upstream_gene_variant	upstream_gene_variant	YES	NC_NA	NC_NA	0.208
NA	NA	chr8_38019607_C_T	1	NA	NA	intergenic_variant	intergenic_variant	NO	NC_NA	NC_NA	3.891
NA	NA	chr3_80540909_A_T	1	NA	NA	intergenic_variant	intergenic_variant	NO	NC_NA	NC_NA	2.448
NA	NA	chr20_7270680_C_T	1	NA	NA	intergenic_variant	intergenic_variant	NO	NC_NA	NC_NA	0.03
NA	NA	chr1_207393269_C_A	1	NA	NA	intergenic_variant	intergenic_variant	NO	NC_NA	NC_NA	0.897
NA	NA	chr13_84937879_T_A	1	NA	NA	intergenic_variant	intergenic_variant	NO	NC_NA	NC_NA	1.57
NA	NA	chr20_30420669_A_G	1	NA	NA	intergenic_variant	intergenic_variant	NO	NC_NA	NC_NA	6.195
MPPED2	ENST00000448418	chr11_30381321_G_C	1	NA	NA	downstream_gene_variant	downstream_gene_variant	NO	NC_NA	NC_NA	4.871
PACS2	ENST00000447393	chr14_105354015_T_G	1	NA	NA	intron_variant	intron_variant	YES	NC_NA	NC_NA	4.196
NA	NA	chr17_32122463_G_T	1	NA	NA	intergenic_variant	intergenic_variant	NO	NC_NA	NC_NA	1.982
NA	NA	chr5_58152363_C_A	1	NA	NA	intergenic_variant	intergenic_variant	NO	NC_NA	NC_NA	0.601
NA	NA	chr12_111609235_A_C	1	NA	NA	intergenic_variant	intergenic_variant	NO	NC_NA	NC_NA	0.871
ACYP2	ENST00000607452	chr2_54078618_G_T	1	NA	NA	intron_variant	intron_variant	YES	NC_NA	NC_NA	1.129
NA	NA	chr9_40972316_C_A	1	NA	NA	intergenic_variant	intergenic_variant	NO	NC_NA	NC_NA	9.306
CFAP299	ENST00000508675	chr4_80368634_T_A	1	NA	NA	intron_variant	intron_variant	YES	NC_NA	NC_NA	4.119
SCHIP1	ENST00000445224	chr3_159862222_C_T	1	NA	NA	intron_variant	intron_variant	YES	NC_NA	NC_NA	2.797
ANKRD36C	ENST00000456556	chr2_95945682_T_C	1	NA	NA	intron_variant	intron_variant	YES	NC_NA	NC_NA	7.021
GGT1	ENST00000400382	chr22_24607283_C_T	1	NA	NA	intron_variant	intron_variant	YES	NC_NA	NC_NA	6.848
NA	NA	chr15_28465191_T_G	1	NA	NA	intergenic_variant	intergenic_variant	NO	NC_NA	NC_NA	17.56
NA	NA	chr18_46304508_G_T	1	NA	NA	intergenic_variant	intergenic_variant	NO	NC_NA	NC_NA	0.325
BCAT1	ENST00000261192	chr12_24936712_A_C	1	NA	NA	intron_variant	intron_variant	NO	NC_NA	NC_NA	6.503
MBTD1	ENST00000586178	chr17_51243147_C_T	1	NA	NA	intron_variant	intron_variant	YES	NC_NA	NC_NA	1.784
AC002375.1	ENST00000551161	chr12_110833089_G_T	1	NA	NA	intron_variant	intron_variant&non_coding_transcript_variant	YES	NC_NA	NC_NA	0.307
MS4A4E	ENST00000651255	chr11_60214818_T_C	1	NA	NA	intron_variant	intron_variant	YES	ENHANCERS	enhancer|chr11:60214200-60215000	1.028
ACTR1A	ENST00000369905	chr10_102502301_A_G	1	NA	NA	intron_variant	intron_variant	YES	DISTAL_PROMOTERS	SUFU_ENSG00000107882	3.96
PIGN	ENST00000640252	chr18_62119843_C_A	1	NA	NA	intron_variant	intron_variant	YES	NC_NA	NC_NA	0.396
CRADD	ENST00000542893	chr12_93744478_C_G	1	NA	NA	intron_variant	intron_variant	YES	NC_NA	NC_NA	3.824
SMAP1	ENST00000370455	chr6_70750935_G_C	1	NA	NA	intron_variant	intron_variant	YES	NC_NA	NC_NA	1.695
NA	NA	chr9_39574347_C_T	1	NA	NA	intergenic_variant	intergenic_variant	NO	NC_NA	NC_NA	3.601
OR3A2	ENST00000573491	chr17_3367367_A_C	1	NA	NA	intron_variant	intron_variant	NO	NC_NA	NC_NA	9.467
AC093724.1	ENST00000481510	chr2_131760083_C_G	1	NA	NA	intron_variant	intron_variant&non_coding_transcript_variant	YES	NC_NA	NC_NA	8.202
RFC1	ENST00000381897	chr4_39367679_G_T	1	NA	NA	upstream_gene_variant	upstream_gene_variant	YES	DISTAL_PROMOTERS	RFC1_ENSG00000035928	6.219
DIAPH2	ENST00000324765	chrX_96820055_C_T	1	NA	NA	intron_variant	intron_variant	YES	NC_NA	NC_NA	3.648
MYEOV	ENST00000540356	chr11_69366116_T_A	1	NA	NA	intron_variant	intron_variant&non_coding_transcript_variant	NO	NC_NA	NC_NA	0.317
DAZAP1	ENST00000233078	chr19_1413875_C_G	1	NA	NA	intron_variant	intron_variant	YES	NC_NA	NC_NA	2.061
NA	NA	chr8_37385196_G_C	1	NA	NA	intergenic_variant	intergenic_variant	NO	NC_NA	NC_NA	1.637
AL590623.1	ENST00000427864	chr10_38778500_A_T	1	NA	NA	upstream_gene_variant	upstream_gene_variant	YES	NC_NA	NC_NA	5.436
NA	NA	chr1_221056962_T_C	1	NA	NA	intergenic_variant	intergenic_variant	NO	CTCF_SITES	CTCF|chr1:221056800-221057200	1.221
BCLAF3	ENST00000379687	chrX_19918527_A_C	1	NA	NA	intron_variant	intron_variant	YES	NC_NA	NC_NA	0.493
NA	NA	chr10_42159556_T_G	1	NA	NA	intergenic_variant	intergenic_variant	NO	NC_NA	NC_NA	7.231
UGT2B29P	ENST00000509021	chr4_68521152_A_G	1	NA	NA	upstream_gene_variant	upstream_gene_variant	YES	NC_NA	NC_NA	3.88
TSFM	ENST00000323833	chr12_57796667_C_T	1	NA	NA	3_prime_UTR_variant	3_prime_UTR_variant	YES	3_PRIME_UTRS	TSFM_ENSG00000123297	1.121
DCUN1D1	ENST00000292782	chr3_182944142_G_A	1	NA	NA	3_prime_UTR_variant	3_prime_UTR_variant	YES	3_PRIME_UTRS	DCUN1D1_ENSG00000043093	14.2
TMEM108	ENST00000321871	chr3_133270279_A_C	1	NA	NA	intron_variant	intron_variant	YES	NC_NA	NC_NA	2.222
G3BP2	ENST00000499709	chr4_75696063_T_A	1	NA	NA	intron_variant	intron_variant	NO	NC_NA	NC_NA	0.169
CALCRL	ENST00000392370	chr2_187397949_G_A	1	NA	NA	intron_variant	intron_variant	YES	ENHANCERS	enhancer|chr2:187397600-187399000	16.62
AC092902.2	ENST00000610060	chr3_125791831_C_A	1	NA	NA	intron_variant	intron_variant&non_coding_transcript_variant	YES	NC_NA	NC_NA	0.062
ROCR	ENST00000540802	chr17_72034301_A_G	1	NA	NA	non_coding_transcript_exon_variant	non_coding_transcript_exon_variant	YES	LINCRNAS;LINCRNAS;ENHANCERS	AC007461.1_ENSG00000288605;ROCR_ENSG00000228639;enhancer|chr17:72033800-72035000	0.375
LINC02315	ENST00000515218	chr14_40954784_G_T	1	NA	NA	upstream_gene_variant	upstream_gene_variant	YES	LINCRNAS	LINC02315_ENSG00000251363	2.181
PLCB1	ENST00000338037	chr20_8756130_C_T	1	NA	NA	intron_variant	intron_variant	YES	NC_NA	NC_NA	1.04
SNHG27	ENST00000653283	chr4_131749769_G_T	1	NA	NA	intron_variant	intron_variant&non_coding_transcript_variant	NO	NC_NA	NC_NA	10.68
TPTEP1	ENST00000426585	chr22_16644054_T_A	1	NA	NA	intron_variant	intron_variant&non_coding_transcript_variant	YES	NC_NA	NC_NA	9.814
CAPN2	ENST00000295006	chr1_223774158_A_C	1	NA	NA	intron_variant	intron_variant	YES	NC_NA	NC_NA	1.565
RCAN2	ENST00000371374	chr6_46236454_G_T	1	NA	NA	intron_variant	intron_variant	YES	NC_NA	NC_NA	2.359
FCGR2A	ENST00000271450	chr1_161514032_G_A	1	NA	NA	intron_variant	intron_variant	YES	NC_NA	NC_NA	9.063
NA	NA	chr12_67187182_C_T	1	NA	NA	intergenic_variant	intergenic_variant	NO	NC_NA	NC_NA	5.763
NA	NA	chr6_98844468_T_G	1	NA	NA	intergenic_variant	intergenic_variant	NO	NC_NA	NC_NA	5.078
ADGRB3	ENST00000370598	chr6_68777880_G_A	1	NA	NA	intron_variant	intron_variant	YES	ENHANCERS	enhancer|chr6:68777800-68779600	2.465
NA	NA	chr6_141777753_G_C	1	NA	NA	intergenic_variant	intergenic_variant	NO	NC_NA	NC_NA	16.21
NA	NA	chr17_13361723_G_A	1	NA	NA	intergenic_variant	intergenic_variant	NO	NC_NA	NC_NA	0.311
FP700111.1	ENST00000441760	chr1_144841281_G_C	1	NA	NA	intron_variant	intron_variant&non_coding_transcript_variant	YES	NC_NA	NC_NA	1.747
AL031768.2	ENST00000657544	chr6_2384188_T_C	1	NA	NA	intron_variant	intron_variant&non_coding_transcript_variant	YES	NC_NA	NC_NA	1.606
INF2	ENST00000540171	chr14_104683228_G_A	1	NA	NA	intron_variant	intron_variant&non_coding_transcript_variant	NO	NC_NA	NC_NA	1.879
LINC02193	ENST00000566864	chr16_90226650_A_T	1	NA	NA	downstream_gene_variant	downstream_gene_variant	NO	NC_NA	NC_NA	5.396
EYA2	ENST00000327619	chr20_47112858_A_C	1	NA	NA	intron_variant	intron_variant	YES	NC_NA	NC_NA	3.132
DLGAP2	ENST00000637795	chr8_979082_C_T	1	NA	NA	intron_variant	intron_variant	YES	NC_NA	NC_NA	1.747
AC104664.1	ENST00000667497	chr4_125887558_G_T	1	NA	NA	intron_variant	intron_variant&non_coding_transcript_variant	YES	NC_NA	NC_NA	4.577
IGHV1-69D	ENST00000624687	chr14_106762561_T_C	1	NA	NA	5_prime_UTR_variant	5_prime_UTR_variant	YES	NC_NA	NC_NA	2.126
LINC01078	ENST00000434832	chr13_75251581_G_T	1	NA	NA	intron_variant	intron_variant&non_coding_transcript_variant	YES	NC_NA	NC_NA	2.095
NA	NA	chr20_29066542_G_A	1	NA	NA	intergenic_variant	intergenic_variant	NO	NC_NA	NC_NA	9.309
CAND1	ENST00000545606	chr12_67272171_C_T	1	NA	NA	intron_variant	intron_variant	YES	NC_NA	NC_NA	6.025
GPC5	ENST00000377067	chr13_91452112_G_A	1	NA	NA	intron_variant	intron_variant	YES	NC_NA	NC_NA	1.168
CNGB3	ENST00000320005	chr8_86689724_A_C	1	NA	NA	intron_variant	intron_variant	YES	NC_NA	NC_NA	2.039
NA	NA	chr10_4929267_C_T	1	NA	NA	intergenic_variant	intergenic_variant	NO	NC_NA	NC_NA	9.286
TAF11L6	ENST00000640558	chr5_17526920_A_C	1	NA	NA	upstream_gene_variant	upstream_gene_variant	YES	DISTAL_PROMOTERS	TAF11L6_ENSG00000284042	7.046
NA	NA	chrX_5047523_G_T	1	NA	NA	intergenic_variant	intergenic_variant	NO	NC_NA	NC_NA	0.732
NA	NA	chr11_59684875_C_T	1	NA	NA	intergenic_variant	intergenic_variant	NO	NC_NA	NC_NA	0.531
AC105916.1	ENST00000653847	chr4_9576185_G_T	1	NA	NA	intron_variant	intron_variant&non_coding_transcript_variant	YES	NC_NA	NC_NA	2.138
NA	NA	chr20_30420632_C_T	1	NA	NA	intergenic_variant	intergenic_variant	NO	NC_NA	NC_NA	4.766
DENND4C	ENST00000434457	chr9_19368257_A_T	1	NA	NA	intron_variant	intron_variant	YES	NC_NA	NC_NA	0.208
KBTBD12	ENST00000405109	chr3_127920522_G_T	1	NA	NA	intron_variant	intron_variant	YES	NC_NA	NC_NA	1.465
AC138894.1	ENST00000635887	chr16_28476379_C_A	1	NA	NA	splice_region_variant	splice_region_variant&intron_variant&NMD_transcript_variant	YES	NC_NA	NC_NA	0.22
AC090983.2	ENST00000651136	chr15_24555401_C_A	1	NA	NA	upstream_gene_variant	upstream_gene_variant	YES	NC_NA	NC_NA	3.012
AC034226.1	ENST00000506429	chr5_37956196_G_T	1	NA	NA	intron_variant	intron_variant&non_coding_transcript_variant	YES	NC_NA	NC_NA	3.157
NA	NA	chrX_98289880_G_T	1	NA	NA	intergenic_variant	intergenic_variant	NO	NC_NA	NC_NA	0.334
BEST3	ENST00000331471	chr12_69643011_C_G	1	NA	NA	downstream_gene_variant	downstream_gene_variant	NO	NC_NA	NC_NA	2.238
OR11K2P	ENST00000553311	chr14_19732014_C_T	1	NA	NA	downstream_gene_variant	downstream_gene_variant	YES	NC_NA	NC_NA	0.746
NA	NA	chrX_45807439_C_T	1	NA	NA	intergenic_variant	intergenic_variant	NO	NC_NA	NC_NA	4.693
NA	NA	chr3_88263346_G_C	1	NA	NA	intergenic_variant	intergenic_variant	NO	NC_NA	NC_NA	0.714
NA	NA	chr1_145260964_C_T	1	NA	NA	intergenic_variant	intergenic_variant	NO	NC_NA	NC_NA	0.133
GOLGA8M	ENST00000568033	chr15_28737655_A_G	1	NA	NA	intron_variant	intron_variant&non_coding_transcript_variant	YES	NC_NA	NC_NA	7.892
AC007000.4	ENST00000459742	chr7_77095538_T_A	1	NA	NA	intron_variant	intron_variant&non_coding_transcript_variant	YES	NC_NA	NC_NA	5.876
BRINP1	ENST00000265922	chr9_119367095_A_C	1	NA	NA	intron_variant	intron_variant	YES	NC_NA	NC_NA	16.49
MGAT4C	ENST00000547225	chr12_86083957_G_A	1	NA	NA	intron_variant	intron_variant	NO	NC_NA	NC_NA	2.555
NA	NA	chr7_62396089_C_G	1	NA	NA	intergenic_variant	intergenic_variant	NO	NC_NA	NC_NA	4.09
PSMC1P2	ENST00000423961	chr7_27465828_G_C	1	NA	NA	downstream_gene_variant	downstream_gene_variant	YES	NC_NA	NC_NA	2.951
IGKV2-10	ENST00000518834	chr2_89019929_G_A	1	NA	NA	downstream_gene_variant	downstream_gene_variant	YES	NC_NA	NC_NA	0.794
NA	NA	chr1_104675937_C_A	1	NA	NA	intergenic_variant	intergenic_variant	NO	NC_NA	NC_NA	0.501
NA	NA	chr21_9248910_G_T	1	NA	NA	intergenic_variant	intergenic_variant	NO	NC_NA	NC_NA	10.06
ACSM2A	ENST00000573854	chr16_20463728_A_G	1	NA	NA	intron_variant	intron_variant	YES	NC_NA	NC_NA	2.913
LINC02337	ENST00000401043	chr13_111646941_C_G	1	NA	NA	downstream_gene_variant	downstream_gene_variant	YES	NC_NA	NC_NA	1.267
AC116050.1	ENST00000612102	chr2_91596849_T_C	1	NA	NA	intron_variant	intron_variant&non_coding_transcript_variant	YES	NC_NA	NC_NA	3.54
NA	NA	chr10_38956676_A_T	1	NA	NA	intergenic_variant	intergenic_variant	NO	NC_NA	NC_NA	13.51
LINC01410	ENST00000424345	chr9_62813420_T_A	1	NA	NA	non_coding_transcript_exon_variant	non_coding_transcript_exon_variant	YES	LINCRNAS	LINC01410_ENSG00000238113	5.294
KDM5A	ENST00000399788	chr12_323273_T_A	1	NA	NA	intron_variant	intron_variant	YES	NC_NA	NC_NA	1.614
NA	NA	chr4_45212336_A_C	1	NA	NA	intergenic_variant	intergenic_variant	NO	NC_NA	NC_NA	0.807
LCE2C	ENST00000368783	chr1_152676752_G_A	1	NA	NA	downstream_gene_variant	downstream_gene_variant	YES	NC_NA	NC_NA	1.425
SLC4A8	ENST00000453097	chr12_51500493_C_T	1	NA	NA	intron_variant	intron_variant	YES	NC_NA	NC_NA	12.03
AC007326.2	ENST00000624224	chr22_18947763_T_A	1	NA	NA	downstream_gene_variant	downstream_gene_variant	YES	NC_NA	NC_NA	1.58
PAG1	ENST00000220597	chr8_81081527_C_T	1	NA	NA	intron_variant	intron_variant	YES	NC_NA	NC_NA	2.245
NA	NA	chr13_87910324_T_C	1	NA	NA	intergenic_variant	intergenic_variant	NO	NC_NA	NC_NA	8.256
NA	NA	chr6_105960491_T_A	1	NA	NA	intergenic_variant	intergenic_variant	NO	NC_NA	NC_NA	0.591
CDKAL1	ENST00000274695	chr6_20613249_C_T	1	NA	NA	intron_variant	intron_variant	YES	NC_NA	NC_NA	0.25
IRAK3	ENST00000261233	chr12_66225963_C_G	1	NA	NA	intron_variant	intron_variant	YES	NC_NA	NC_NA	1.579
NA	NA	chr8_135825011_A_C	1	NA	NA	intergenic_variant	intergenic_variant	NO	NC_NA	NC_NA	1.053
RYR1	ENST00000359596	chr19_38446975_A_G	1	NA	NA	intron_variant	intron_variant	YES	NC_NA	NC_NA	4.504
NA	NA	chr8_57402192_A_T	1	NA	NA	intergenic_variant	intergenic_variant	NO	NC_NA	NC_NA	2.065
NA	NA	chr21_9888820_T_C	1	NA	NA	intergenic_variant	intergenic_variant	NO	NC_NA	NC_NA	10.21
NA	NA	chr15_77868394_G_T	1	NA	NA	intergenic_variant	intergenic_variant	NO	NC_NA	NC_NA	8.801
AC091812.1	ENST00000432235	chr7_55678189_T_C	1	NA	NA	intron_variant	intron_variant&non_coding_transcript_variant	YES	NC_NA	NC_NA	2.322
PRAMEF18	ENST00000624297	chr1_13225775_T_C	1	NA	NA	intron_variant	intron_variant	YES	NC_NA	NC_NA	1.388
RAPGEF2	ENST00000505478	chr4_159104555_T_A	1	NA	NA	intron_variant	intron_variant	NO	NC_NA	NC_NA	6.004
ROBO1	ENST00000464233	chr3_79262927_C_T	1	NA	NA	intron_variant	intron_variant	YES	NC_NA	NC_NA	0.058
OR11H13P	ENST00000359695	chr14_19184941_G_C	1	NA	NA	downstream_gene_variant	downstream_gene_variant	YES	NC_NA	NC_NA	5.248
NA	NA	chr6_21331937_C_T	1	NA	NA	intergenic_variant	intergenic_variant	NO	CTCF_SITES	CTCF|chr6:21331800-21332400	5.603
NA	NA	chr19_20051262_C_T	1	NA	NA	intergenic_variant	intergenic_variant	NO	NC_NA	NC_NA	1.683
AF117829.1	ENST00000519655	chr8_89684242_C_A	1	NA	NA	intron_variant	intron_variant&non_coding_transcript_variant	NO	NC_NA	NC_NA	1.991
ITGB3	ENST00000559488	chr17_47271577_G_T	1	NA	NA	intron_variant	intron_variant	YES	NC_NA	NC_NA	4.307
CSMD3	ENST00000297405	chr8_112856994_C_G	1	NA	NA	intron_variant	intron_variant	YES	NC_NA	NC_NA	0.672
AC241644.2	ENST00000426504	chr1_147778900_C_A	1	NA	NA	intron_variant	intron_variant&non_coding_transcript_variant	YES	NC_NA	NC_NA	1.74
ADAMTSL4	ENST00000369039	chr1_150548293_A_G	1	NA	NA	upstream_gene_variant	upstream_gene_variant	YES	DISTAL_PROMOTERS	ADAMTSL4_ENSG00000143382	1.67
DENND2C	ENST00000393274	chr1_114620222_G_C	1	NA	NA	intron_variant	intron_variant	YES	NC_NA	NC_NA	0.502
MICAL2	ENST00000256194	chr11_12219595_T_G	1	NA	NA	intron_variant	intron_variant	YES	NC_NA	NC_NA	0.736
LDHAP4	ENST00000397561	chr9_14922091_C_G	1	NA	NA	non_coding_transcript_exon_variant	non_coding_transcript_exon_variant	YES	NC_NA	NC_NA	4.811
NA	NA	chr8_75629626_A_C	1	NA	NA	intergenic_variant	intergenic_variant	NO	NC_NA	NC_NA	6.471
TRIQK	ENST00000520686	chr8_93017169_T_G	1	NA	NA	intron_variant	intron_variant	NO	NC_NA	NC_NA	0.371
PGM5P2	ENST00000613141	chr9_41059378_C_T	1	NA	NA	intron_variant	intron_variant&non_coding_transcript_variant	YES	NC_NA	NC_NA	2.534
PPP1R9A	ENST00000433360	chr7_95051860_G_T	1	NA	NA	intron_variant	intron_variant	YES	NC_NA	NC_NA	0.664
NA	NA	chr7_15185514_G_T	1	NA	NA	intergenic_variant	intergenic_variant	NO	NC_NA	NC_NA	2.244
CCDC26	ENST00000644194	chr8_129094158_C_G	1	NA	NA	intron_variant	intron_variant&non_coding_transcript_variant	NO	NC_NA	NC_NA	4.372
DEFB121	ENST00000376314	chr20_31406097_G_A	1	19	p.Pro19Leu	missense_variant	missense_variant&splice_region_variant	YES	CDS	DEFB121	23.7
NA	NA	chrY_56864778_T_C	1	NA	NA	intergenic_variant	intergenic_variant	NO	NC_NA	NC_NA	5.574
AL359924.1	ENST00000450451	chr1_237889832_A_C	1	NA	NA	intron_variant	intron_variant&non_coding_transcript_variant	YES	NC_NA	NC_NA	0.212
NUP188	ENST00000372577	chr9_128960018_A_T	1	NA	NA	intron_variant	intron_variant	YES	NC_NA	NC_NA	3.43
NA	NA	chr1_163614760_C_A	1	NA	NA	intergenic_variant	intergenic_variant	NO	ENHANCERS	enhancer|chr1:163614000-163615600	3.773
NA	NA	chr13_74823126_C_A	1	NA	NA	intergenic_variant	intergenic_variant	NO	NC_NA	NC_NA	0.805
NA	NA	chr2_170132062_T_A	1	NA	NA	intergenic_variant	intergenic_variant	NO	NC_NA	NC_NA	0.964
SMPD1	ENST00000342245	chr11_6392486_C_T	1	NA	NA	intron_variant	intron_variant	YES	NC_NA	NC_NA	2.389
AL139379.1	ENST00000669705	chr13_106291897_C_G	1	NA	NA	intron_variant	intron_variant&non_coding_transcript_variant	YES	CTCF_SITES	CTCF|chr13:106291800-106292000	7.572
NOS1	ENST00000618760	chr12_117243594_A_C	1	NA	NA	intron_variant	intron_variant	YES	NC_NA	NC_NA	0.383
AL133481.3	ENST00000456546	chr10_79504131_C_T	1	NA	NA	non_coding_transcript_exon_variant	non_coding_transcript_exon_variant	YES	LINCRNAS	AL133481.3_ENSG00000241317	0.472
MIR4300HG	ENST00000500502	chr11_82007774_C_T	1	NA	NA	intron_variant	intron_variant&non_coding_transcript_variant	NO	NC_NA	NC_NA	1.74
AC126603.1	ENST00000557586	chr15_20249806_C_A	1	NA	NA	intron_variant	intron_variant&non_coding_transcript_variant	YES	ENHANCERS	enhancer|chr15:20249400-20250001	5.972
AC079801.1	ENST00000623753	chr21_5233802_G_A	1	NA	NA	intron_variant	intron_variant&non_coding_transcript_variant	YES	NC_NA	NC_NA	5.859
COX10-AS1	ENST00000577798	chr17_13877071_C_G	1	NA	NA	intron_variant	intron_variant&non_coding_transcript_variant	NO	NC_NA	NC_NA	2.103
NA	NA	chr13_104075266_G_A	1	NA	NA	intergenic_variant	intergenic_variant	NO	NC_NA	NC_NA	0.344
RNA5SP528	ENST00000612928	chr20_30814311_C_T	1	NA	NA	downstream_gene_variant	downstream_gene_variant	YES	NC_NA	NC_NA	7.785
FRG1FP	ENST00000635667	chr22_10954482_G_A	1	NA	NA	intron_variant	intron_variant&non_coding_transcript_variant	YES	NC_NA	NC_NA	8.959
OR11N1P	ENST00000415818	chrX_131326390_T_G	1	NA	NA	upstream_gene_variant	upstream_gene_variant	YES	NC_NA	NC_NA	7.279
LINC02220	ENST00000510065	chr5_12922519_C_T	1	NA	NA	intron_variant	intron_variant&non_coding_transcript_variant	YES	NC_NA	NC_NA	1.589
NA	NA	chr12_108259793_T_A	1	NA	NA	intergenic_variant	intergenic_variant	NO	NC_NA	NC_NA	4.328
NA	NA	chr4_189619626_T_C	1	NA	NA	intergenic_variant	intergenic_variant	NO	NC_NA	NC_NA	14.37
EIF3FP1	ENST00000613970	chr21_10330466_C_T	1	NA	NA	upstream_gene_variant	upstream_gene_variant	YES	NC_NA	NC_NA	8.132
NA	NA	chr7_39907417_A_T	1	NA	NA	intergenic_variant	intergenic_variant	NO	NC_NA	NC_NA	1.813
FAM90A12P	ENST00000519497	chr8_8031618_C_A	1	NA	NA	intron_variant	intron_variant&non_coding_transcript_variant	YES	NC_NA	NC_NA	7.081
NA	NA	chr6_31246368_C_T	1	NA	NA	intergenic_variant	intergenic_variant	NO	NC_NA	NC_NA	2.05
NA	NA	chr16_77463034_T_G	1	NA	NA	intergenic_variant	intergenic_variant	NO	ENHANCERS	enhancer|chr16:77462600-77463200	1.373
NA	NA	chr11_4260572_G_T	1	NA	NA	intergenic_variant	intergenic_variant	NO	NC_NA	NC_NA	0.241
NA	NA	chr22_11295533_T_C	1	NA	NA	intergenic_variant	intergenic_variant	NO	NC_NA	NC_NA	8.579
AL589740.1	ENST00000667070	chr6_98102447_C_G	1	NA	NA	intron_variant	intron_variant&non_coding_transcript_variant	YES	NC_NA	NC_NA	1.337
IGHG3	ENST00000641136	chr14_105762765_C_G	1	NA	NA	downstream_gene_variant	downstream_gene_variant	YES	NC_NA	NC_NA	6.846
NA	NA	chr11_67920531_C_A	1	NA	NA	intergenic_variant	intergenic_variant	NO	ENHANCERS	enhancer|chr11:67920400-67920600	5.178
CD226	ENST00000582621	chr18_69878533_T_G	1	NA	NA	intron_variant	intron_variant	YES	NC_NA	NC_NA	0.666
CADPS	ENST00000383710	chr3_62663611_C_A	1	NA	NA	intron_variant	intron_variant	YES	NC_NA	NC_NA	0.346
LINC02055	ENST00000650445	chr8_136421857_G_T	1	NA	NA	intron_variant	intron_variant&non_coding_transcript_variant	NO	NC_NA	NC_NA	1.005
AC079801.1	ENST00000623753	chr21_5246419_T_A	1	NA	NA	upstream_gene_variant	upstream_gene_variant	YES	TFBS	TFBS|chr21:5246319-5247034	7.329
SCHLAP1	ENST00000629145	chr2_180769924_T_C	1	NA	NA	intron_variant	intron_variant&non_coding_transcript_variant	YES	NC_NA	NC_NA	0.358
RNF149	ENST00000295317	chr2_101281460_A_T	1	NA	NA	intron_variant	intron_variant	YES	NC_NA	NC_NA	4.341
BAGE2	ENST00000496773	chr21_10462168_C_A	1	NA	NA	intron_variant	intron_variant&non_coding_transcript_variant	YES	NC_NA	NC_NA	6.275
AC108925.1	ENST00000652367	chr8_127670259_C_T	1	NA	NA	intron_variant	intron_variant&non_coding_transcript_variant	YES	NC_NA	NC_NA	2.523
NA	NA	chr6_137593273_C_T	1	NA	NA	intergenic_variant	intergenic_variant	NO	NC_NA	NC_NA	3.875
NAALADL2	ENST00000434257	chr3_174514564_C_G	1	NA	NA	intron_variant	intron_variant	NO	NC_NA	NC_NA	0.115
NA	NA	chr11_88272490_T_A	1	NA	NA	intergenic_variant	intergenic_variant	NO	NC_NA	NC_NA	1.859
HMGA2	ENST00000536545	chr12_65884486_G_A	1	NA	NA	intron_variant	intron_variant	YES	NC_NA	NC_NA	0.249
TAOK3	ENST00000392533	chr12_118245520_T_G	1	NA	NA	intron_variant	intron_variant	YES	NC_NA	NC_NA	0.593
CLPB	ENST00000294053	chr11_72432567_T_C	1	NA	NA	intron_variant	intron_variant	YES	NC_NA	NC_NA	11.62
ZNF638	ENST00000409544	chr2_71369322_C_A	1	NA	NA	intron_variant	intron_variant	YES	NC_NA	NC_NA	0.422
NA	NA	chr9_39539371_A_T	1	NA	NA	intergenic_variant	intergenic_variant	NO	NC_NA	NC_NA	1.529
RBFOX3	ENST00000580155	chr17_79235409_T_G	1	NA	NA	intron_variant	intron_variant	YES	NC_NA	NC_NA	0.833
RPS6P7	ENST00000406279	chr6_77495340_G_A	1	NA	NA	upstream_gene_variant	upstream_gene_variant	YES	NC_NA	NC_NA	2.346
NA	NA	chr1_146445427_T_A	1	NA	NA	intergenic_variant	intergenic_variant	NO	NC_NA	NC_NA	1.835
LINC01666	ENST00000623794	chr21_8758849_A_G	1	NA	NA	upstream_gene_variant	upstream_gene_variant	YES	NC_NA	NC_NA	10.46
LPP	ENST00000640853	chr3_188894961_G_A	1	NA	NA	downstream_gene_variant	downstream_gene_variant	YES	NC_NA	NC_NA	1.125
NA	NA	chr16_19105368_C_T	1	NA	NA	intergenic_variant	intergenic_variant	NO	NC_NA	NC_NA	2.572
AC036214.1	ENST00000502766	chr8_79852164_C_T	1	NA	NA	intron_variant	intron_variant&non_coding_transcript_variant	YES	NC_NA	NC_NA	0.959
NA	NA	chr6_141898827_G_T	1	NA	NA	intergenic_variant	intergenic_variant	NO	NC_NA	NC_NA	2.749
NA	NA	chr20_10375995_C_A	1	NA	NA	intergenic_variant	intergenic_variant	NO	NC_NA	NC_NA	2.164
NA	NA	chr17_70403526_T_A	1	NA	NA	intergenic_variant	intergenic_variant	NO	NC_NA	NC_NA	8.803
NA	NA	chr21_30839765_C_A	1	NA	NA	intergenic_variant	intergenic_variant	NO	CTCF_SITES	CTCF|chr21:30839200-30839800	1.527
SFRP1	ENST00000220772	chr8_41275631_T_G	1	NA	NA	intron_variant	intron_variant	YES	NC_NA	NC_NA	0.998
NA	NA	chr8_59649380_T_C	1	NA	NA	intergenic_variant	intergenic_variant	NO	NC_NA	NC_NA	4.056
LEMD3	ENST00000308330	chr12_65240238_G_A	1	709	p.Arg709Lys	missense_variant	missense_variant&splice_region_variant	YES	CDS	LEMD3	34
DPY19L1P1	ENST00000417811	chr7_32736454_G_A	1	NA	NA	intron_variant	intron_variant&non_coding_transcript_variant	YES	NC_NA	NC_NA	4.408
AC026704.1	ENST00000506435	chr5_55236828_G_A	1	NA	NA	intron_variant	intron_variant&non_coding_transcript_variant	YES	OPEN_CHROMATIN	openChromatin|chr5:55236815-55237185	8.697
NA	NA	chr1_91635567_A_G	1	NA	NA	intergenic_variant	intergenic_variant	NO	NC_NA	NC_NA	3.523
NA	NA	chr9_65479834_C_A	1	NA	NA	intergenic_variant	intergenic_variant	NO	NC_NA	NC_NA	0.54
AC217773.1	ENST00000458981	chr17_46218179_G_T	1	NA	NA	upstream_gene_variant	upstream_gene_variant	YES	NC_NA	NC_NA	1.514
SELENOOLP	ENST00000636744	chr10_26686142_T_A	1	NA	NA	intron_variant	intron_variant&non_coding_transcript_variant	YES	NC_NA	NC_NA	0.891
AC016745.1	ENST00000653674	chr2_113376440_C_G	1	NA	NA	intron_variant	intron_variant&non_coding_transcript_variant	YES	NC_NA	NC_NA	0.667
NA	NA	chr3_145716783_C_A	1	NA	NA	intergenic_variant	intergenic_variant	NO	OPEN_CHROMATIN	openChromatin|chr3:145716496-145716969	1.208
REXO1L5P	ENST00000622260	chr8_85819952_C_G	1	NA	NA	upstream_gene_variant	upstream_gene_variant	YES	NC_NA	NC_NA	8.277
PAX7	ENST00000375375	chr1_18655811_C_G	1	NA	NA	intron_variant	intron_variant	YES	NC_NA	NC_NA	8.017
ZNF180	ENST00000221327	chr19_44477816_G_A	1	222	p.Ser222Leu	missense_variant	missense_variant	YES	CDS	ZNF180	15.01
AL356585.3	ENST00000625196	chr13_18332409_G_A	1	NA	NA	intron_variant	intron_variant&non_coding_transcript_variant	YES	NC_NA	NC_NA	4.295
NA	NA	chr17_21663813_C_T	1	NA	NA	intergenic_variant	intergenic_variant	NO	NC_NA	NC_NA	6.454
AL161793.2	ENST00000516052	chr1_204726105_C_T	1	NA	NA	upstream_gene_variant	upstream_gene_variant	YES	NC_NA	NC_NA	4.656
DUXAP10	ENST00000624585	chr14_19335771_T_A	1	NA	NA	intron_variant	intron_variant&non_coding_transcript_variant	YES	NC_NA	NC_NA	5.422
PLSCR5	ENST00000443512	chr3_146594751_C_T	1	NA	NA	intron_variant	intron_variant	YES	CTCF_SITES	CTCF|chr3:146594600-146596000	0.745
TGFBR3	ENST00000212355	chr1_91726790_C_A	1	NA	NA	intron_variant	intron_variant	YES	NC_NA	NC_NA	1.52
ASNSP1	ENST00000518311	chr8_46613090_C_G	1	NA	NA	intron_variant	intron_variant&non_coding_transcript_variant	YES	NC_NA	NC_NA	7.406
AC090820.1	ENST00000519722	chr8_30248250_C_T	1	NA	NA	downstream_gene_variant	downstream_gene_variant	YES	NC_NA	NC_NA	2.685
POTEA	ENST00000519951	chr8_43346113_T_A	1	NA	NA	intron_variant	intron_variant	YES	NC_NA	NC_NA	1.967
NA	NA	chr6_65885004_T_G	1	NA	NA	intergenic_variant	intergenic_variant	NO	NC_NA	NC_NA	0.725
AC005726.1	ENST00000481916	chr17_28461727_A_G	1	NA	NA	intron_variant	intron_variant&NMD_transcript_variant	NO	NC_NA	NC_NA	4.147
MIR99AHG	ENST00000635845	chr21_15979191_A_C	1	NA	NA	intron_variant	intron_variant&non_coding_transcript_variant	NO	ENHANCERS	enhancer|chr21:15978200-15979200	11.35
CLNS1A	ENST00000525428	chr11_77622385_C_G	1	NA	NA	intron_variant	intron_variant	YES	NC_NA	NC_NA	3.054
EGFR	ENST00000275493	chr7_55054006_T_C	1	NA	NA	intron_variant	intron_variant	YES	NC_NA	NC_NA	6.629
FRG1DP	ENST00000635586	chr20_29079345_G_A	1	NA	NA	upstream_gene_variant	upstream_gene_variant	YES	NC_NA	NC_NA	6.625
NA	NA	chr4_55231620_C_T	1	NA	NA	intergenic_variant	intergenic_variant	NO	NC_NA	NC_NA	0.498
CNPY3	ENST00000372836	chr6_42927814_A_C	1	NA	NA	upstream_gene_variant	upstream_gene_variant	YES	DISTAL_PROMOTERS	CNPY3_ENSG00000137161	1.815
STAG3L5P-PVRIG2P-PILRB	ENST00000310771	chr7_100346380_A_C	1	NA	NA	intron_variant	intron_variant&non_coding_transcript_variant	YES	NC_NA	NC_NA	6.937
NA	NA	chr17_71442992_C_A	1	NA	NA	intergenic_variant	intergenic_variant	NO	NC_NA	NC_NA	0.051
NA	NA	chr14_85308975_A_C	1	NA	NA	intergenic_variant	intergenic_variant	NO	NC_NA	NC_NA	2.342
NA	NA	chr7_95330089_G_A	1	NA	NA	intergenic_variant	intergenic_variant	NO	NC_NA	NC_NA	6.129
RECQL	ENST00000444129	chr12_21470350_C_A	1	599	c.1798-4G>T	splice_region_variant	splice_region_variant&intron_variant	YES	3_PRIME_UTRS;NONCANONICAL_SPLICE	PYROXD1_ENSG00000121350;RECQL_ENSG00000004700	1.304
RNU6-993P	ENST00000517153	chr19_2498148_A_C	1	NA	NA	downstream_gene_variant	downstream_gene_variant	YES	NC_NA	NC_NA	5.102
APBA2	ENST00000558402	chr15_28941251_C_A	1	NA	NA	intron_variant	intron_variant	YES	NC_NA	NC_NA	0.218
NA	NA	chr12_110972599_C_G	1	NA	NA	intergenic_variant	intergenic_variant	NO	NC_NA	NC_NA	11.27
GSDMC	ENST00000276708	chr8_129744011_A_C	1	NA	NA	downstream_gene_variant	downstream_gene_variant	YES	NC_NA	NC_NA	1.632
NA	NA	chr20_29043800_A_C	1	NA	NA	intergenic_variant	intergenic_variant	NO	NC_NA	NC_NA	12.61
LINC01414	ENST00000668525	chr8_63948299_C_G	1	NA	NA	intron_variant	intron_variant&non_coding_transcript_variant	YES	NC_NA	NC_NA	0.415
NA	NA	chr17_49983244_T_G	1	NA	NA	intergenic_variant	intergenic_variant	NO	CTCF_SITES	CTCF|chr17:49983200-49983400	6.121
NA	NA	chr8_37415514_C_G	1	NA	NA	intergenic_variant	intergenic_variant	NO	NC_NA	NC_NA	2.403
NA	NA	chr5_165878210_T_C	1	NA	NA	intergenic_variant	intergenic_variant	NO	NC_NA	NC_NA	1.393
FBXO27	ENST00000292853	chr19_39032372_A_C	1	NA	NA	intron_variant	intron_variant	YES	NC_NA	NC_NA	1.182
NRG1	ENST00000519301	chr8_32539316_G_A	1	NA	NA	intron_variant	intron_variant	NO	NC_NA	NC_NA	8.408
LINC01752	ENST00000417299	chr20_10724051_G_C	1	NA	NA	intron_variant	intron_variant&non_coding_transcript_variant	YES	NC_NA	NC_NA	2.164
NA	NA	chr20_28627440_G_C	1	NA	NA	intergenic_variant	intergenic_variant	NO	NC_NA	NC_NA	9.416
TBC1D23	ENST00000394144	chr3_100294279_G_T	1	NA	NA	intron_variant	intron_variant	YES	NC_NA	NC_NA	0.399
ATRN	ENST00000262919	chr20_3474766_A_G	1	NA	NA	intron_variant	intron_variant	YES	NC_NA	NC_NA	1.644
LINC02823	ENST00000651000	chr12_91350642_C_G	1	NA	NA	intron_variant	intron_variant&non_coding_transcript_variant	YES	NC_NA	NC_NA	0.108
AC002463.1	ENST00000662309	chr7_112697124_A_G	1	NA	NA	intron_variant	intron_variant&non_coding_transcript_variant	YES	OPEN_CHROMATIN	openChromatin|chr7:112696613-112697146	2.22
NA	NA	chr13_111944035_G_A	1	NA	NA	intergenic_variant	intergenic_variant	NO	NC_NA	NC_NA	1.357
LERFS	ENST00000662817	chr9_62858773_A_G	1	NA	NA	intron_variant	intron_variant&non_coding_transcript_variant	YES	NC_NA	NC_NA	5.258
CASC19	ENST00000642100	chr8_127113961_A_T	1	NA	NA	intron_variant	intron_variant&non_coding_transcript_variant	NO	NC_NA	NC_NA	0.226
KIF21A	ENST00000361418	chr12_39395374_A_C	1	NA	NA	intron_variant	intron_variant	YES	NC_NA	NC_NA	5.805
AC092957.1	ENST00000473299	chr3_147145300_G_A	1	NA	NA	intron_variant	intron_variant&non_coding_transcript_variant	NO	NC_NA	NC_NA	5.064
GRIP1	ENST00000538373	chr12_66721819_C_A	1	NA	NA	intron_variant	intron_variant	NO	NC_NA	NC_NA	1.197
SFXN5	ENST00000272433	chr2_73045533_T_G	1	NA	NA	intron_variant	intron_variant	YES	NC_NA	NC_NA	0.182
TTC33	ENST00000337702	chr5_40709473_C_T	1	NA	NA	downstream_gene_variant	downstream_gene_variant	YES	NC_NA	NC_NA	1.861
NA	NA	chr12_58450751_G_T	1	NA	NA	intergenic_variant	intergenic_variant	NO	ENHANCERS	enhancer|chr12:58450600-58451400	6.58
NA	NA	chr6_107676226_C_G	1	NA	NA	intergenic_variant	intergenic_variant	NO	NC_NA	NC_NA	17.93
NA	NA	chr15_21266560_T_C	1	NA	NA	intergenic_variant	intergenic_variant	NO	NC_NA	NC_NA	11.82
LINC01717	ENST00000661534	chr1_208731570_G_C	1	NA	NA	intron_variant	intron_variant&non_coding_transcript_variant	YES	NC_NA	NC_NA	0.232
NA	NA	chr12_25901259_G_T	1	NA	NA	intergenic_variant	intergenic_variant	NO	NC_NA	NC_NA	1.865
NA	NA	chr13_109893715_C_A	1	NA	NA	intergenic_variant	intergenic_variant	NO	NC_NA	NC_NA	0.102
AC100858.3	ENST00000533516	chr8_124810771_C_A	1	NA	NA	downstream_gene_variant	downstream_gene_variant	NO	OPEN_CHROMATIN	openChromatin|chr8:124810763-124810918	0.519
AC027128.1	ENST00000656787	chr3_10953579_C_T	1	NA	NA	intron_variant	intron_variant&non_coding_transcript_variant	YES	NC_NA	NC_NA	0.232
NA	NA	chr22_12554366_A_T	1	NA	NA	intergenic_variant	intergenic_variant	NO	TFBS	TFBS|chr22:12554355-12555355	8.47
EBF2	ENST00000520164	chr8_25884372_G_C	1	NA	NA	intron_variant	intron_variant	YES	NC_NA	NC_NA	3.774
LINC01804	ENST00000492352	chr2_15712326_T_G	1	NA	NA	intron_variant	intron_variant&non_coding_transcript_variant	YES	NC_NA	NC_NA	0.069
NA	NA	chr4_551282_C_T	1	NA	NA	intergenic_variant	intergenic_variant	NO	NC_NA	NC_NA	1.298
NA	NA	chr6_47120534_T_G	1	NA	NA	intergenic_variant	intergenic_variant	NO	NC_NA	NC_NA	6.095
LINC01837	ENST00000590021	chr19_31982243_G_C	1	NA	NA	intron_variant	intron_variant&non_coding_transcript_variant	NO	NC_NA	NC_NA	12.47
LINC01605	ENST00000522718	chr8_37472295_C_G	1	NA	NA	intron_variant	intron_variant&non_coding_transcript_variant	YES	NC_NA	NC_NA	16.13
MYEOV	ENST00000540356	chr11_69357707_C_T	1	NA	NA	intron_variant	intron_variant&non_coding_transcript_variant	NO	NC_NA	NC_NA	0.021
ZNF781	ENST00000358582	chr19_37689477_C_A	1	NA	NA	intron_variant	intron_variant	YES	NC_NA	NC_NA	2.153
ASIC2	ENST00000225823	chr17_33237142_C_G	1	NA	NA	intron_variant	intron_variant	YES	NC_NA	NC_NA	5.774
NA	NA	chr21_5225883_C_T	1	NA	NA	intergenic_variant	intergenic_variant	NO	NC_NA	NC_NA	11.36
TTC28	ENST00000397906	chr22_28673243_A_G	1	NA	NA	intron_variant	intron_variant	YES	NC_NA	NC_NA	1.733
NA	NA	chr4_62896252_T_C	1	NA	NA	intergenic_variant	intergenic_variant	NO	NC_NA	NC_NA	2.578
NA	NA	chr9_43149202_C_T	1	NA	NA	intergenic_variant	intergenic_variant	NO	NC_NA	NC_NA	0.676
ADA2	ENST00000649310	chr22_17230466_G_A	1	NA	NA	intron_variant	intron_variant	NO	NC_NA	NC_NA	1.96
LINC02693	ENST00000649112	chr17_21434073_T_C	1	NA	NA	intron_variant	intron_variant&non_coding_transcript_variant	NO	NC_NA	NC_NA	0.031
LINC02373	ENST00000549261	chr12_69458347_A_C	1	NA	NA	intron_variant	intron_variant&non_coding_transcript_variant	YES	NC_NA	NC_NA	0.256
NA	NA	chr20_41973618_G_C	1	NA	NA	intergenic_variant	intergenic_variant	NO	NC_NA	NC_NA	3.717
LINC01697	ENST00000426534	chr21_28100469_C_T	1	NA	NA	intron_variant	intron_variant&non_coding_transcript_variant	YES	NC_NA	NC_NA	4.39
SLC1A3	ENST00000265113	chr5_36655443_C_T	1	NA	NA	intron_variant	intron_variant	YES	NC_NA	NC_NA	3.913
SOX2-OT	ENST00000656613	chr3_181285309_G_C	1	NA	NA	intron_variant	intron_variant&non_coding_transcript_variant	YES	NC_NA	NC_NA	5.028
GOLPH3L	ENST00000271732	chr1_150667612_G_T	1	NA	NA	intron_variant	intron_variant	YES	NC_NA	NC_NA	0.251
AC084024.3	ENST00000520598	chr8_38162637_C_T	1	NA	NA	intron_variant	intron_variant&non_coding_transcript_variant	YES	NC_NA	NC_NA	3.506
TENM4	ENST00000278550	chr11_79424871_T_C	1	NA	NA	intron_variant	intron_variant	YES	NC_NA	NC_NA	3.566
GVQW3	ENST00000321844	chr11_76407712_C_T	1	NA	NA	3_prime_UTR_variant	3_prime_UTR_variant	YES	3_PRIME_UTRS	GVQW3_ENSG00000179240	4.84
NUTM2E	ENST00000429984	chr10_79845821_A_G	1	NA	NA	intron_variant	intron_variant	YES	NC_NA	NC_NA	5.378
TAF11L6	ENST00000640558	chr5_17526842_C_G	1	NA	NA	upstream_gene_variant	upstream_gene_variant	YES	DISTAL_PROMOTERS	TAF11L6_ENSG00000284042	6.932
NA	NA	chr12_77103065_C_A	1	NA	NA	intergenic_variant	intergenic_variant	NO	NC_NA	NC_NA	1.27
ZNF316	ENST00000382252	chr7_6657311_C_A	1	NA	NA	3_prime_UTR_variant	3_prime_UTR_variant	YES	3_PRIME_UTRS	ZNF316_ENSG00000205903	2.181
TMTC1	ENST00000539277	chr12_29740021_C_T	1	NA	NA	intron_variant	intron_variant	YES	NC_NA	NC_NA	1.494
TBX20	ENST00000408931	chr7_35206049_G_A	1	NA	NA	intron_variant	intron_variant	YES	NC_NA	NC_NA	0.172
DHTKD1	ENST00000263035	chr10_12117560_C_A	1	NA	NA	intron_variant	intron_variant	YES	NC_NA	NC_NA	0.533
ABCA13	ENST00000435803	chr7_48518972_A_C	1	NA	NA	intron_variant	intron_variant	YES	NC_NA	NC_NA	1.347
NA	NA	chr1_235890964_T_A	1	NA	NA	intergenic_variant	intergenic_variant	NO	NC_NA	NC_NA	1.314
AC023796.1	ENST00000669229	chr12_24758238_C_T	1	NA	NA	intron_variant	intron_variant&non_coding_transcript_variant	YES	NC_NA	NC_NA	7.634
DPY19L2P2	ENST00000312132	chr7_103202136_C_G	1	NA	NA	intron_variant	intron_variant&non_coding_transcript_variant	YES	NC_NA	NC_NA	0.612
NA	NA	chr22_12592069_C_A	1	NA	NA	intergenic_variant	intergenic_variant	NO	NC_NA	NC_NA	6.159
CTBP2P1	ENST00000431853	chrY_56853346_C_T	1	NA	NA	upstream_gene_variant	upstream_gene_variant	YES	NC_NA	NC_NA	2.072
FRG1HP	ENST00000611606	chr9_40990314_G_T	1	NA	NA	upstream_gene_variant	upstream_gene_variant	YES	NC_NA	NC_NA	1.842
CROCCP2	ENST00000412962	chr1_16619988_G_A	1	NA	NA	non_coding_transcript_exon_variant	non_coding_transcript_exon_variant	YES	CTCF_SITES	CTCF|chr1:16619800-16620000	21.2
NA	NA	chr11_38471171_G_C	1	NA	NA	intergenic_variant	intergenic_variant	NO	NC_NA	NC_NA	0.471
DUX4L50	ENST00000455245	chr9_63819432_C_A	1	NA	NA	upstream_gene_variant	upstream_gene_variant	YES	NC_NA	NC_NA	5.848
AC068587.4	ENST00000641839	chr8_12566963_A_T	1	NA	NA	intron_variant	intron_variant&non_coding_transcript_variant	YES	NC_NA	NC_NA	1.709
LINC01374	ENST00000664430	chr10_89967909_G_T	1	NA	NA	intron_variant	intron_variant&non_coding_transcript_variant	YES	NC_NA	NC_NA	0.593
KIR2DL3	ENST00000342376	chr19_54743203_A_T	1	NA	NA	intron_variant	intron_variant	YES	NC_NA	NC_NA	2.747
AL583785.1	ENST00000664438	chr9_13545275_C_T	1	NA	NA	intron_variant	intron_variant&non_coding_transcript_variant	NO	NC_NA	NC_NA	0.885
BAGE2	ENST00000470054	chr21_10432866_G_C	1	NA	NA	intron_variant	intron_variant&non_coding_transcript_variant	NO	NC_NA	NC_NA	7.007
WWTR1	ENST00000360632	chr3_149594950_C_T	1	NA	NA	intron_variant	intron_variant	YES	NC_NA	NC_NA	1.693
SPDYA	ENST00000334056	chr2_28807307_A_G	1	NA	NA	upstream_gene_variant	upstream_gene_variant	YES	NC_NA	NC_NA	5.073
ZNF566	ENST00000392170	chr19_36458461_G_T	1	NA	NA	intron_variant	intron_variant	YES	NC_NA	NC_NA	2.359
NA	NA	chr12_88962275_G_C	1	NA	NA	intergenic_variant	intergenic_variant	NO	NC_NA	NC_NA	1.339
AC005632.5	ENST00000613759	chr16_21530344_A_G	1	NA	NA	intron_variant	intron_variant&non_coding_transcript_variant	YES	ENHANCERS	enhancer|chr16:21530200-21530400	2.107
VMP1	ENST00000262291	chr17_59829983_G_C	1	NA	NA	intron_variant	intron_variant	YES	NC_NA	NC_NA	1.691
CDH2	ENST00000269141	chr18_27951240_T_A	1	NA	NA	3_prime_UTR_variant	3_prime_UTR_variant	YES	3_PRIME_UTRS	CDH2_ENSG00000170558	11.6
MYEOV	ENST00000540356	chr11_69346086_G_A	1	NA	NA	intron_variant	intron_variant&non_coding_transcript_variant	NO	NC_NA	NC_NA	0.964
DUXAP9	ENST00000621361	chr14_19086749_G_A	1	NA	NA	intron_variant	intron_variant&non_coding_transcript_variant	YES	NC_NA	NC_NA	3.721
NA	NA	chrX_79138185_C_T	1	NA	NA	intergenic_variant	intergenic_variant	NO	NC_NA	NC_NA	4.628
AC233699.1	ENST00000569955	chr17_36273454_C_T	1	NA	NA	upstream_gene_variant	upstream_gene_variant	YES	NC_NA	NC_NA	1.358
FAM245A	ENST00000670136	chr10_87399335_G_T	1	NA	NA	intron_variant	intron_variant&non_coding_transcript_variant	YES	NC_NA	NC_NA	0.879
AC068491.2	ENST00000438897	chr2_111273667_G_A	1	NA	NA	intron_variant	intron_variant&non_coding_transcript_variant	YES	NC_NA	NC_NA	1.342
SULF1	ENST00000260128	chr8_69585466_T_A	1	NA	NA	intron_variant	intron_variant	YES	NC_NA	NC_NA	0.869
AF254983.2	ENST00000612331	chr21_10395355_A_G	1	NA	NA	upstream_gene_variant	upstream_gene_variant	YES	NC_NA	NC_NA	13.61
NA	NA	chr20_30830388_G_C	1	NA	NA	intergenic_variant	intergenic_variant	NO	NC_NA	NC_NA	8.363
AC137494.1	ENST00000661708	chr16_51226247_C_T	1	NA	NA	intron_variant	intron_variant&non_coding_transcript_variant	YES	NC_NA	NC_NA	2.94
LETM2	ENST00000379957	chr8_38396023_C_G	1	NA	NA	intron_variant	intron_variant	YES	NC_NA	NC_NA	3.141
SPTY2D1	ENST00000336349	chr11_18627462_A_G	1	NA	NA	intron_variant	intron_variant	YES	NC_NA	NC_NA	2.229
DUX4L37	ENST00000635145	chr20_29880225_T_G	1	NA	NA	upstream_gene_variant	upstream_gene_variant	YES	NC_NA	NC_NA	8.995
NA	NA	chr12_63530373_A_G	1	NA	NA	intergenic_variant	intergenic_variant	NO	NC_NA	NC_NA	1.487
CAPS2	ENST00000409445	chr12_75311514_G_A	1	NA	NA	intron_variant	intron_variant	YES	NC_NA	NC_NA	4.079
NA	NA	chr12_88370424_C_G	1	NA	NA	intergenic_variant	intergenic_variant	NO	NC_NA	NC_NA	0.729
BAGE2	ENST00000470054	chr21_10435842_G_A	1	NA	NA	intron_variant	intron_variant&non_coding_transcript_variant	NO	NC_NA	NC_NA	12
DACH2	ENST00000373125	chrX_86657479_A_G	1	NA	NA	intron_variant	intron_variant	YES	NC_NA	NC_NA	0.543
PIP5K1A	ENST00000368888	chr1_151212034_T_C	1	NA	NA	intron_variant	intron_variant	YES	NC_NA	NC_NA	1.172
SLC30A8	ENST00000427715	chr8_117081991_C_G	1	NA	NA	intron_variant	intron_variant	NO	NC_NA	NC_NA	4.474
NA	NA	chr9_63793510_G_A	1	NA	NA	intergenic_variant	intergenic_variant	NO	NC_NA	NC_NA	4.507
NA	NA	chr12_87668502_G_A	1	NA	NA	intergenic_variant	intergenic_variant	NO	NC_NA	NC_NA	0.736
NA	NA	chr22_12313540_C_A	1	NA	NA	intergenic_variant	intergenic_variant	NO	TFBS	TFBS|chr22:12313379-12313631	2.205
NA	NA	chr20_30876445_C_T	1	NA	NA	intergenic_variant	intergenic_variant	NO	NC_NA	NC_NA	8.637
LINC01937	ENST00000653335	chr2_238641806_A_T	1	NA	NA	intron_variant	intron_variant&non_coding_transcript_variant	YES	NC_NA	NC_NA	1.138
NA	NA	chr4_86861836_T_C	1	NA	NA	intergenic_variant	intergenic_variant	NO	NC_NA	NC_NA	0.987
FEM1AP2	ENST00000581547	chr18_14390382_C_A	1	NA	NA	downstream_gene_variant	downstream_gene_variant	YES	NC_NA	NC_NA	3.547
NA	NA	chr15_20208025_C_A	1	NA	NA	intergenic_variant	intergenic_variant	NO	NC_NA	NC_NA	11.68
C10orf55	ENST00000409178	chr10_73923403_C_G	1	NA	NA	upstream_gene_variant	upstream_gene_variant	YES	NC_NA	NC_NA	0.607
USP49	ENST00000394253	chr6_41808439_C_A	1	NA	NA	intron_variant	intron_variant	YES	NC_NA	NC_NA	1.126
AC026271.3	ENST00000577873	chr17_18701665_A_G	1	NA	NA	upstream_gene_variant	upstream_gene_variant	YES	NC_NA	NC_NA	3.632
AC019183.1	ENST00000580524	chr18_1671208_G_A	1	NA	NA	intron_variant	intron_variant&non_coding_transcript_variant	YES	NC_NA	NC_NA	0.23
NA	NA	chr20_29391283_C_T	1	NA	NA	intergenic_variant	intergenic_variant	NO	NC_NA	NC_NA	9.212
NA	NA	chr20_55337992_G_A	1	NA	NA	intergenic_variant	intergenic_variant	NO	NC_NA	NC_NA	0.206
NA	NA	chr18_80257202_G_C	1	NA	NA	intergenic_variant	intergenic_variant	NO	NC_NA	NC_NA	6.651
KMT2C	ENST00000262189	chr7_152382864_C_T	1	NA	NA	intron_variant	intron_variant	YES	NC_NA	NC_NA	5.154
AC022826.2	ENST00000358757	chr8_73794889_T_A	1	NA	NA	intron_variant	intron_variant&NMD_transcript_variant	YES	NC_NA	NC_NA	5.438
EPB41L2	ENST00000368128	chr6_130887839_C_A	1	NA	NA	intron_variant	intron_variant	YES	NC_NA	NC_NA	2.884
PPIF	ENST00000225174	chr10_79351404_T_G	1	NA	NA	intron_variant	intron_variant	YES	NC_NA	NC_NA	10.08
USP12-AS2	ENST00000452222	chr13_27180023_C_A	1	NA	NA	intron_variant	intron_variant&non_coding_transcript_variant	YES	NC_NA	NC_NA	0.659
RPSAP52	ENST00000489520	chr12_65772752_G_A	1	NA	NA	intron_variant	intron_variant&non_coding_transcript_variant	YES	NC_NA	NC_NA	2.321
CEP112	ENST00000392769	chr17_65830568_G_C	1	NA	NA	intron_variant	intron_variant	YES	OPEN_CHROMATIN	openChromatin|chr17:65830384-65830709	7.832
AC012309.2	ENST00000587645	chr19_37141353_C_A	1	NA	NA	intron_variant	intron_variant&non_coding_transcript_variant	YES	NC_NA	NC_NA	1.853
STK3	ENST00000523601	chr8_98491156_T_A	1	NA	NA	intron_variant	intron_variant	YES	NC_NA	NC_NA	1.167
NA	NA	chr5_85806801_A_T	1	NA	NA	intergenic_variant	intergenic_variant	NO	NC_NA	NC_NA	0.366
MRPS28	ENST00000276585	chr8_79990989_C_A	1	NA	NA	intron_variant	intron_variant	YES	NC_NA	NC_NA	1.534
NA	NA	chr12_44990101_G_T	1	NA	NA	intergenic_variant	intergenic_variant	NO	NC_NA	NC_NA	1.742
NA	NA	chr20_40095513_C_T	1	NA	NA	intergenic_variant	intergenic_variant	NO	NC_NA	NC_NA	1.214
ACTG2	ENST00000409624	chr2_73920533_T_C	1	NA	NA	downstream_gene_variant	downstream_gene_variant	YES	NC_NA	NC_NA	1.27
PCID2	ENST00000622406	chr13_113181036_A_C	1	NA	NA	intron_variant	intron_variant	YES	NC_NA	NC_NA	1.01
SCRT1	ENST00000569446	chr8_144334152_T_G	1	NA	NA	intron_variant	intron_variant	YES	NC_NA	NC_NA	4.919
FCGBP	ENST00000616721	chr19_39885883_G_A	1	NA	NA	intron_variant	intron_variant	YES	NONCANONICAL_SPLICE	FCGBP_ENSG00000275395	1.734
NA	NA	chr14_47879548_C_G	1	NA	NA	intergenic_variant	intergenic_variant	NO	NC_NA	NC_NA	1.637
ZNF492	ENST00000456783	chr19_22653852_T_A	1	NA	NA	intron_variant	intron_variant	YES	NC_NA	NC_NA	3.116
KNL1	ENST00000346991	chr15_40591326_C_A	1	NA	NA	upstream_gene_variant	upstream_gene_variant	YES	NC_NA	NC_NA	2.145
SEC22B	ENST00000578049	chr1_120156019_A_G	1	NA	NA	3_prime_UTR_variant	3_prime_UTR_variant	YES	3_PRIME_UTRS	SEC22B_ENSG00000265808	0.864
NPRL3	ENST00000611875	chr16_142714_G_A	1	NA	NA	upstream_gene_variant	upstream_gene_variant	YES	NC_NA	NC_NA	2.902
NA	NA	chr20_29823643_G_T	1	NA	NA	intergenic_variant	intergenic_variant	NO	NC_NA	NC_NA	7.642
LINC01666	ENST00000623794	chr21_8759817_G_A	1	NA	NA	non_coding_transcript_exon_variant	non_coding_transcript_exon_variant	YES	LINCRNAS	LINC01666_ENSG00000279579	7.367
GAGE2A	ENST00000362097	chrX_49589892_G_A	1	NA	NA	intron_variant	intron_variant	YES	TFBS	TFBS|chrX:49589226-49590459	2.626
CR392039.4	ENST00000623236	chr21_9002897_A_T	1	NA	NA	intron_variant	intron_variant&non_coding_transcript_variant	YES	OPEN_CHROMATIN	openChromatin|chr21:9002674-9003016	5.736
PDSS2	ENST00000369037	chr6_107364692_A_G	1	NA	NA	intron_variant	intron_variant	YES	NC_NA	NC_NA	2.886
NA	NA	chr12_59958280_C_G	1	NA	NA	intergenic_variant	intergenic_variant	NO	NC_NA	NC_NA	7.949
ADGRF5	ENST00000283296	chr6_46893267_C_T	1	NA	NA	intron_variant	intron_variant	YES	NC_NA	NC_NA	1.771
PKN2-AS1	ENST00000645056	chr1_88341912_G_T	1	NA	NA	intron_variant	intron_variant&non_coding_transcript_variant	NO	NC_NA	NC_NA	2.039
POLR2J3	ENST00000379340	chr7_102572536_T_C	1	NA	NA	5_prime_UTR_variant	5_prime_UTR_variant&NMD_transcript_variant	YES	CORE_PROMOTERS;DISTAL_PROMOTERS;NONCANONICAL_SPLICE	POLR2J3_ENSG00000285437;POLR2J3_ENSG00000285437;POLR2J3_ENSG00000285437	5.759
CEP290	ENST00000552810	chr12_88053721_C_G	1	2354	p.Glu2354Gln	missense_variant	missense_variant	YES	CDS	CEP290	25
NA	NA	chr22_10781057_A_T	1	NA	NA	intergenic_variant	intergenic_variant	NO	NC_NA	NC_NA	10.9
BAGE2	ENST00000496773	chr21_10482356_T_C	1	NA	NA	intron_variant	intron_variant&non_coding_transcript_variant	YES	NC_NA	NC_NA	3.675
BOLA3P2	ENST00000586496	chr19_9024389_A_C	1	NA	NA	downstream_gene_variant	downstream_gene_variant	YES	NC_NA	NC_NA	5.067
NA	NA	chr12_72845915_G_T	1	NA	NA	intergenic_variant	intergenic_variant	NO	NC_NA	NC_NA	0.741
AC142384.1	ENST00000566346	chr16_33625941_A_G	1	NA	NA	downstream_gene_variant	downstream_gene_variant	YES	NC_NA	NC_NA	7.361
DEFB109F	ENST00000542600	chr12_8215271_C_T	1	NA	NA	intron_variant	intron_variant&non_coding_transcript_variant	YES	NC_NA	NC_NA	1.239
NA	NA	chr12_87923319_C_A	1	NA	NA	intergenic_variant	intergenic_variant	NO	NC_NA	NC_NA	1.006
NA	NA	chr9_39003676_A_T	1	NA	NA	intergenic_variant	intergenic_variant	NO	NC_NA	NC_NA	1.824
AL512310.1	ENST00000548639	chr14_19695702_A_G	1	NA	NA	downstream_gene_variant	downstream_gene_variant	YES	NC_NA	NC_NA	6.824
NA	NA	chr1_234781751_C_T	1	NA	NA	intergenic_variant	intergenic_variant	NO	CTCF_SITES	CTCF|chr1:234781400-234781800	3.154
NA	NA	chr14_105656290_T_C	1	NA	NA	intergenic_variant	intergenic_variant	NO	NC_NA	NC_NA	4.289
BX088651.4	ENST00000435586	chr9_42574263_A_T	1	NA	NA	upstream_gene_variant	upstream_gene_variant	YES	NC_NA	NC_NA	3.663
MIR3670-1	ENST00000584160	chr16_14904090_A_G	1	NA	NA	upstream_gene_variant	upstream_gene_variant	YES	NC_NA	NC_NA	8.39
OXR1	ENST00000442977	chr8_106617718_C_G	1	NA	NA	intron_variant	intron_variant	YES	NC_NA	NC_NA	2.876
EVPL	ENST00000586740	chr17_76012763_G_T	1	NA	NA	intron_variant	intron_variant	YES	NC_NA	NC_NA	1.847
NA	NA	chr2_89764790_C_G	1	NA	NA	intergenic_variant	intergenic_variant	NO	NC_NA	NC_NA	8.644
MAD1L1	ENST00000406869	chr7_2028424_C_A	1	NA	NA	intron_variant	intron_variant	YES	NC_NA	NC_NA	2.611
SPDYE7P	ENST00000355920	chr7_72857860_C_G	1	NA	NA	downstream_gene_variant	downstream_gene_variant	YES	NC_NA	NC_NA	6.937
RASAL2	ENST00000367649	chr1_178387525_T_C	1	NA	NA	intron_variant	intron_variant	YES	NC_NA	NC_NA	1.718
AL691442.1	ENST00000365157	chr1_155118439_A_C	1	NA	NA	upstream_gene_variant	upstream_gene_variant	YES	OPEN_CHROMATIN	openChromatin|chr1:155118129-155118630	3.119
MATR3	ENST00000361059	chr5_139316909_A_G	1	NA	NA	intron_variant	intron_variant	YES	NC_NA	NC_NA	1.487
NA	NA	chr22_10744305_A_G	1	NA	NA	intergenic_variant	intergenic_variant	NO	NC_NA	NC_NA	14.97
TANC1	ENST00000263635	chr2_159174864_G_A	1	NA	NA	intron_variant	intron_variant	YES	ENHANCERS	enhancer|chr2:159174200-159176400	0.576
ZDHHC11B	ENST00000508859	chr5_778630_C_G	1	NA	NA	intron_variant	intron_variant	YES	NC_NA	NC_NA	4.14
BAGE2	ENST00000496773	chr21_10454006_T_C	1	NA	NA	upstream_gene_variant	upstream_gene_variant	YES	NC_NA	NC_NA	12.51
NA	NA	chr8_69245326_G_T	1	NA	NA	intergenic_variant	intergenic_variant	NO	NC_NA	NC_NA	4.268
NA	NA	chr14_45604748_C_T	1	NA	NA	intergenic_variant	intergenic_variant	NO	NC_NA	NC_NA	1.273
YEATS4	ENST00000247843	chr12_69393041_G_C	1	NA	NA	downstream_gene_variant	downstream_gene_variant	YES	NC_NA	NC_NA	4.481
ZNRF2	ENST00000323037	chr7_30300058_A_G	1	NA	NA	intron_variant	intron_variant	YES	NC_NA	NC_NA	2.216
BAGE2	ENST00000496773	chr21_10491585_A_G	1	NA	NA	non_coding_transcript_exon_variant	non_coding_transcript_exon_variant	YES	LINCRNAS	AF254983.1_ENSG00000273840	19.66
LINC01194	ENST00000513051	chr5_12749866_C_A	1	NA	NA	intron_variant	intron_variant&non_coding_transcript_variant	YES	NC_NA	NC_NA	0.316
NA	NA	chr21_26228212_G_A	1	NA	NA	intergenic_variant	intergenic_variant	NO	NC_NA	NC_NA	3.342
AC021546.1	ENST00000518927	chr8_105150304_G_C	1	NA	NA	intron_variant	intron_variant&non_coding_transcript_variant	YES	NC_NA	NC_NA	4.826
OR4X7P	ENST00000526939	chr11_55415275_C_G	1	NA	NA	downstream_gene_variant	downstream_gene_variant	YES	NC_NA	NC_NA	1.397
CACNA2D1	ENST00000356860	chr7_82281833_C_G	1	NA	NA	intron_variant	intron_variant	YES	NC_NA	NC_NA	1.525
AC124944.2	ENST00000570130	chr3_195950101_C_T	1	NA	NA	non_coding_transcript_exon_variant	non_coding_transcript_exon_variant	YES	NC_NA	NC_NA	0.268
AL669970.1	ENST00000444936	chr9_134518339_G_A	1	NA	NA	intron_variant	intron_variant&non_coding_transcript_variant	YES	CTCF_SITES;TFBS	CTCF|chr9:134518200-134518600;TFBS|chr9:134518283-134518507	0.533
PSLNR	ENST00000453395	chr22_15769911_T_G	1	NA	NA	intron_variant	intron_variant&non_coding_transcript_variant	YES	NC_NA	NC_NA	6.461
NA	NA	chr8_15792301_A_C	1	NA	NA	intergenic_variant	intergenic_variant	NO	NC_NA	NC_NA	5.865
LINC00301	ENST00000646374	chr11_60620765_C_G	1	NA	NA	intron_variant	intron_variant&non_coding_transcript_variant	YES	NC_NA	NC_NA	1.711
PLA2G4E	ENST00000399518	chr15_42052744_T_A	1	NA	NA	upstream_gene_variant	upstream_gene_variant	YES	DISTAL_PROMOTERS	PLA2G4E_ENSG00000188089	0.867
POC5	ENST00000428202	chr5_75673954_C_A	1	NA	NA	downstream_gene_variant	downstream_gene_variant	YES	NC_NA	NC_NA	9.096
NA	NA	chr3_177785460_C_G	1	NA	NA	intergenic_variant	intergenic_variant	NO	NC_NA	NC_NA	0.602
BAGE2	ENST00000470054	chr21_10441365_G_A	1	NA	NA	intron_variant	intron_variant&non_coding_transcript_variant	NO	NC_NA	NC_NA	6.793
NOX5	ENST00000388866	chr15_69015926_T_G	1	NA	NA	intron_variant	intron_variant	YES	NC_NA	NC_NA	0.804
FGF12	ENST00000450716	chr3_192749201_A_G	1	NA	NA	intron_variant	intron_variant	NO	NC_NA	NC_NA	3.089
NA	NA	chr4_19960531_C_T	1	NA	NA	intergenic_variant	intergenic_variant	NO	NC_NA	NC_NA	0.608
OR6R1P	ENST00000431838	chr1_247838590_G_A	1	NA	NA	upstream_gene_variant	upstream_gene_variant	YES	NC_NA	NC_NA	2.739
NA	NA	chr7_51408958_T_C	1	NA	NA	intergenic_variant	intergenic_variant	NO	NC_NA	NC_NA	3.463
NA	NA	chr1_13382751_G_A	1	NA	NA	intergenic_variant	intergenic_variant	NO	NC_NA	NC_NA	2.62
NA	NA	chr12_58426014_C_T	1	NA	NA	intergenic_variant	intergenic_variant	NO	NC_NA	NC_NA	2.026
NA	NA	chr3_193087948_C_A	1	NA	NA	intergenic_variant	intergenic_variant	NO	NC_NA	NC_NA	1.11
LINC01837	ENST00000651930	chr19_31849049_G_C	1	NA	NA	intron_variant	intron_variant&non_coding_transcript_variant	YES	NC_NA	NC_NA	3.59
KIR2DL3	ENST00000342376	chr19_54752314_G_C	1	NA	NA	intron_variant	intron_variant	YES	NC_NA	NC_NA	0.298
KSR2	ENST00000425217	chr12_117855869_C_T	1	NA	NA	intron_variant	intron_variant	YES	CTCF_SITES	CTCF|chr12:117853800-117858800	0.857
PAK1	ENST00000278568	chr11_77449478_G_A	1	NA	NA	intron_variant	intron_variant	YES	NC_NA	NC_NA	0.481
EXOC2	ENST00000230449	chr6_587958_C_G	1	NA	NA	intron_variant	intron_variant	YES	NC_NA	NC_NA	5.739
AF254983.2	ENST00000612331	chr21_10402689_C_T	1	NA	NA	downstream_gene_variant	downstream_gene_variant	YES	NC_NA	NC_NA	6.979
NA	NA	chr5_15092131_C_A	1	NA	NA	intergenic_variant	intergenic_variant	NO	NC_NA	NC_NA	0.046
LHFPL6	ENST00000379589	chr13_39449833_C_A	1	NA	NA	intron_variant	intron_variant	YES	NC_NA	NC_NA	1.438
GOPC	ENST00000368498	chr6_117599382_C_G	1	NA	NA	intron_variant	intron_variant	YES	NC_NA	NC_NA	6.226
DLX6-AS1	ENST00000430027	chr7_97006463_T_C	1	NA	NA	intron_variant	intron_variant&non_coding_transcript_variant	YES	NC_NA	NC_NA	15.38
MYO16	ENST00000457511	chr13_109108217_C_T	1	NA	NA	intron_variant	intron_variant	YES	NC_NA	NC_NA	1.635
SLC2A3	ENST00000075120	chr12_7921028_T_C	1	NA	NA	3_prime_UTR_variant	3_prime_UTR_variant	YES	3_PRIME_UTRS	SLC2A3_ENSG00000059804	0.616
ECT2L	ENST00000541398	chr6_138902902_G_A	1	NA	NA	3_prime_UTR_variant	3_prime_UTR_variant	YES	3_PRIME_UTRS	ECT2L_ENSG00000203734	0.12
CR392039.4	ENST00000623236	chr21_9016659_T_C	1	NA	NA	intron_variant	intron_variant&non_coding_transcript_variant	YES	OPEN_CHROMATIN	openChromatin|chr21:9015110-9016738	10.19
NA	NA	chr20_30630193_A_G	1	NA	NA	intergenic_variant	intergenic_variant	NO	NC_NA	NC_NA	8.012
MIR1297	ENST00000637311	chr13_54308319_C_A	1	NA	NA	downstream_gene_variant	downstream_gene_variant	YES	NC_NA	NC_NA	0.721
AL356534.1	ENST00000651326	chr6_126414344_C_A	1	NA	NA	intron_variant	intron_variant&non_coding_transcript_variant	NO	NC_NA	NC_NA	0.867
MALRD1	ENST00000454679	chr10_19115638_C_T	1	NA	NA	intron_variant	intron_variant	YES	NC_NA	NC_NA	0.106
PAPPA2	ENST00000367662	chr1_176702340_G_A	1	NA	NA	intron_variant	intron_variant	YES	NC_NA	NC_NA	1.757
AC007991.3	ENST00000517623	chr8_39913116_C_G	1	NA	NA	intron_variant	intron_variant&non_coding_transcript_variant	YES	DISTAL_PROMOTERS	IDO1_ENSG00000131203	2.343
SNX18P23	ENST00000510867	chr4_49234245_G_A	1	NA	NA	upstream_gene_variant	upstream_gene_variant	YES	NC_NA	NC_NA	8.973
PRSS3	ENST00000361005	chr9_33796894_C_T	1	NA	NA	intron_variant	intron_variant	YES	NC_NA	NC_NA	0.494
AC139795.1	ENST00000500444	chr5_177676412_T_G	1	NA	NA	upstream_gene_variant	upstream_gene_variant	YES	NC_NA	NC_NA	8.967
LINC01989	ENST00000580792	chr17_34199299_G_C	1	NA	NA	upstream_gene_variant	upstream_gene_variant	NO	CTCF_SITES	CTCF|chr17:34199000-34200600	2.195
MTND2P28	ENST00000457540	chr1_630444_G_A	1	NA	NA	non_coding_transcript_exon_variant	non_coding_transcript_exon_variant	YES	CTCF_SITES	CTCF|chr1:629200-632400	9.813
CACNG4	ENST00000262138	chr17_66988515_C_T	1	NA	NA	intron_variant	intron_variant	YES	CTCF_SITES	CTCF|chr17:66988400-66988800	6.937
KCNB2	ENST00000523207	chr8_72786054_G_A	1	NA	NA	intron_variant	intron_variant	YES	NC_NA	NC_NA	0.566
FRG2C	ENST00000308062	chr3_75665601_G_A	1	137	p.Glu137Lys	missense_variant	missense_variant	YES	CDS	FRG2C	15.38
TMEM132C	ENST00000435159	chr12_128484756_T_A	1	NA	NA	intron_variant	intron_variant	YES	NC_NA	NC_NA	3.007
MTUS2	ENST00000255289	chr13_29211213_C_G	1	NA	NA	intron_variant	intron_variant&non_coding_transcript_variant	NO	NC_NA	NC_NA	0.587
OXCT1	ENST00000196371	chr5_41779723_C_G	1	NA	NA	intron_variant	intron_variant	YES	NC_NA	NC_NA	1.672
IGF1R	ENST00000650285	chr15_98737284_C_G	1	NA	NA	intron_variant	intron_variant	YES	NC_NA	NC_NA	13.8
AC109136.1	ENST00000650608	chr16_55041813_C_T	1	NA	NA	downstream_gene_variant	downstream_gene_variant	YES	NC_NA	NC_NA	0.028
NA	NA	chr2_14563953_G_A	1	NA	NA	intergenic_variant	intergenic_variant	NO	NC_NA	NC_NA	5.448
CCDC102B	ENST00000360242	chr18_69027476_G_T	1	NA	NA	intron_variant	intron_variant	YES	NC_NA	NC_NA	0.664
CORIN	ENST00000273857	chr4_47776331_A_G	1	NA	NA	intron_variant	intron_variant	YES	NC_NA	NC_NA	4.067
NA	NA	chr22_15684047_C_T	1	NA	NA	intergenic_variant	intergenic_variant	NO	NC_NA	NC_NA	6.921
SKAP1	ENST00000336915	chr17_48318248_C_T	1	NA	NA	intron_variant	intron_variant	YES	NC_NA	NC_NA	16.54
ITPR2	ENST00000381340	chr12_26362106_C_A	1	NA	NA	intron_variant	intron_variant	YES	NC_NA	NC_NA	2.233
LINC02147	ENST00000509367	chr5_118199173_T_G	1	NA	NA	intron_variant	intron_variant&non_coding_transcript_variant	YES	NC_NA	NC_NA	0.482
PRANCR	ENST00000549419	chr12_70046484_G_A	1	NA	NA	intron_variant	intron_variant&non_coding_transcript_variant	NO	NC_NA	NC_NA	8.089
NA	NA	chr22_10752999_C_A	1	NA	NA	intergenic_variant	intergenic_variant	NO	NC_NA	NC_NA	2.306
BAGE2	ENST00000496773	chr21_10468323_C_A	1	NA	NA	intron_variant	intron_variant&non_coding_transcript_variant	YES	NC_NA	NC_NA	0.484
NA	NA	chr4_112220459_A_T	1	NA	NA	intergenic_variant	intergenic_variant	NO	NC_NA	NC_NA	8.66
NA	NA	chr6_99763143_C_T	1	NA	NA	intergenic_variant	intergenic_variant	NO	NC_NA	NC_NA	1.777
AC083837.1	ENST00000649603	chr8_78931266_C_T	1	NA	NA	intron_variant	intron_variant&non_coding_transcript_variant	YES	NC_NA	NC_NA	0.571
NA	NA	chr17_64269786_G_C	1	NA	NA	intergenic_variant	intergenic_variant	NO	NC_NA	NC_NA	11.13
LRRC37A3	ENST00000584306	chr17_64917279_T_A	1	NA	NA	intron_variant	intron_variant	YES	NC_NA	NC_NA	0.383
NA	NA	chr1_164458255_A_G	1	NA	NA	intergenic_variant	intergenic_variant	NO	NC_NA	NC_NA	2.386
NA	NA	chrX_85720758_A_T	1	NA	NA	intergenic_variant	intergenic_variant	NO	NC_NA	NC_NA	4.968
NA	NA	chr20_7293112_C_T	1	NA	NA	intergenic_variant	intergenic_variant	NO	NC_NA	NC_NA	0.984
CNTNAP3B	ENST00000377561	chr9_41967838_A_G	1	NA	NA	intron_variant	intron_variant	YES	NC_NA	NC_NA	6.37
AC119751.5	ENST00000514077	chr4_49512013_T_A	1	NA	NA	upstream_gene_variant	upstream_gene_variant	YES	NC_NA	NC_NA	8.99
COA7	ENST00000371538	chr1_52701408_G_T	1	NA	NA	upstream_gene_variant	upstream_gene_variant	YES	NC_NA	NC_NA	1.319
NA	NA	chr21_6374918_G_A	1	NA	NA	intergenic_variant	intergenic_variant	NO	CTCF_SITES	CTCF|chr21:6373800-6375800	1.161
MBOAT7	ENST00000245615	chr19_54181137_T_G	1	165	c.494-4A>C	splice_region_variant	splice_region_variant&intron_variant	YES	NONCANONICAL_SPLICE	MBOAT7_ENSG00000125505	9.709
Y_RNA	ENST00000365165	chr7_73401022_C_T	1	NA	NA	downstream_gene_variant	downstream_gene_variant	YES	NC_NA	NC_NA	0.941
AC104211.1	ENST00000657155	chr8_92664202_G_C	1	NA	NA	upstream_gene_variant	upstream_gene_variant	YES	NC_NA	NC_NA	1.978
AP003900.1	ENST00000667012	chr21_10343421_A_C	1	NA	NA	upstream_gene_variant	upstream_gene_variant	YES	NC_NA	NC_NA	9.587
RAPGEF2	ENST00000503328	chr4_159237883_T_G	1	NA	NA	intron_variant	intron_variant&non_coding_transcript_variant	NO	NC_NA	NC_NA	3.913
PCP4	ENST00000328619	chr21_39921822_C_G	1	NA	NA	intron_variant	intron_variant	YES	NC_NA	NC_NA	0.813
LINC01278	ENST00000610088	chrX_63258929_T_A	1	NA	NA	intron_variant	intron_variant&non_coding_transcript_variant	NO	NC_NA	NC_NA	0.596
KMT2C	ENST00000262189	chr7_152247431_T_C	1	NA	NA	intron_variant	intron_variant	YES	NC_NA	NC_NA	3.705
LINC02055	ENST00000650054	chr8_136016951_C_A	1	NA	NA	intron_variant	intron_variant&non_coding_transcript_variant	NO	NC_NA	NC_NA	0.725
PSD3	ENST00000327040	chr8_18900482_C_G	1	NA	NA	intron_variant	intron_variant	YES	NC_NA	NC_NA	2.278
MACROD2	ENST00000217246	chr20_14969821_C_T	1	NA	NA	intron_variant	intron_variant	YES	NC_NA	NC_NA	0.37
HSPB8	ENST00000541798	chr12_119218343_G_T	1	NA	NA	intron_variant	intron_variant	NO	NC_NA	NC_NA	0.22
AK4	ENST00000395334	chr1_65177670_C_T	1	NA	NA	intron_variant	intron_variant	YES	NC_NA	NC_NA	14.54
NA	NA	chr20_29072682_T_G	1	NA	NA	intergenic_variant	intergenic_variant	NO	NC_NA	NC_NA	3.557
NA	NA	chr3_75097744_C_T	1	NA	NA	intergenic_variant	intergenic_variant	NO	NC_NA	NC_NA	3.425
BMS1P22	ENST00000440946	chr22_15805463_C_T	1	NA	NA	non_coding_transcript_exon_variant	non_coding_transcript_exon_variant	YES	NC_NA	NC_NA	5.129
NA	NA	chr21_9939071_T_A	1	NA	NA	intergenic_variant	intergenic_variant	NO	NC_NA	NC_NA	7.43
RAD51B	ENST00000487861	chr14_68185668_T_G	1	NA	NA	intron_variant	intron_variant	YES	NC_NA	NC_NA	2.039
RN7SKP254	ENST00000410685	chr15_96489635_G_T	1	NA	NA	downstream_gene_variant	downstream_gene_variant	YES	NC_NA	NC_NA	0.621
FAM186A	ENST00000327337	chr12_50362004_A_G	1	NA	NA	intron_variant	intron_variant	YES	NC_NA	NC_NA	4.432
NA	NA	chr8_38479219_G_T	1	NA	NA	intergenic_variant	intergenic_variant	NO	NC_NA	NC_NA	0.777
LINC02380	ENST00000661383	chr4_57424869_C_G	1	NA	NA	non_coding_transcript_exon_variant	non_coding_transcript_exon_variant	YES	LINCRNAS	LINC02380_ENSG00000248505	2.333
CASC8	ENST00000502082	chr8_127358124_G_A	1	NA	NA	intron_variant	intron_variant&non_coding_transcript_variant	YES	NC_NA	NC_NA	0.787
NA	NA	chr4_55170185_C_A	1	NA	NA	intergenic_variant	intergenic_variant	NO	NC_NA	NC_NA	0.772
NA	NA	chr20_29066724_A_G	1	NA	NA	intergenic_variant	intergenic_variant	NO	NC_NA	NC_NA	11
AL589743.6	ENST00000649331	chr14_19265269_T_G	1	NA	NA	intron_variant	intron_variant&non_coding_transcript_variant	YES	NC_NA	NC_NA	7.362
NA	NA	chr1_160586745_G_T	1	NA	NA	intergenic_variant	intergenic_variant	NO	NC_NA	NC_NA	1.53
NA	NA	chr20_30849253_C_T	1	NA	NA	intergenic_variant	intergenic_variant	NO	NC_NA	NC_NA	2.893
REV3L	ENST00000358835	chr6_111415064_C_G	1	NA	NA	intron_variant	intron_variant	YES	NC_NA	NC_NA	4.877
NA	NA	chr10_8594622_C_G	1	NA	NA	intergenic_variant	intergenic_variant	NO	NC_NA	NC_NA	14.26
CAPN11	ENST00000398776	chr6_44185907_A_C	1	NA	NA	downstream_gene_variant	downstream_gene_variant	YES	NC_NA	NC_NA	5.331
NA	NA	chr1_93441559_C_G	1	NA	NA	intergenic_variant	intergenic_variant	NO	NC_NA	NC_NA	3.927
NA	NA	chr2_215445306_A_T	1	NA	NA	intergenic_variant	intergenic_variant	NO	NC_NA	NC_NA	0.05
PSLNR	ENST00000453395	chr22_15771484_T_C	1	NA	NA	intron_variant	intron_variant&non_coding_transcript_variant	YES	NC_NA	NC_NA	6.674
AC006453.1	ENST00000636037	chr2_89641437_C_T	1	NA	NA	upstream_gene_variant	upstream_gene_variant	YES	NC_NA	NC_NA	10.65
FAM66D	ENST00000653725	chr8_12131284_T_C	1	NA	NA	intron_variant	intron_variant&non_coding_transcript_variant	YES	NC_NA	NC_NA	2.823
BNC2	ENST00000380672	chr9_16793621_A_C	1	NA	NA	intron_variant	intron_variant	YES	NC_NA	NC_NA	4.664
NA	NA	chr3_78314942_A_C	1	NA	NA	intergenic_variant	intergenic_variant	NO	NC_NA	NC_NA	0.268
FRG2IP	ENST00000563581	chr16_35410175_C_A	1	NA	NA	upstream_gene_variant	upstream_gene_variant	YES	NC_NA	NC_NA	0.802
EFCAB8	ENST00000400522	chr20_32899160_T_C	1	NA	NA	intron_variant	intron_variant	YES	OPEN_CHROMATIN	openChromatin|chr20:32898730-32899250	0.847
CASC19	ENST00000641912	chr8_127136956_C_G	1	NA	NA	intron_variant	intron_variant&non_coding_transcript_variant	NO	NC_NA	NC_NA	4.972
SIPA1	ENST00000394224	chr11_65640959_G_A	1	13	p.Arg13Gln	missense_variant	missense_variant	YES	CDS	SIPA1	23.9
OR3A2	ENST00000408891	chr17_3276163_G_T	1	NA	NA	downstream_gene_variant	downstream_gene_variant	YES	NC_NA	NC_NA	0.058
SHANK2	ENST00000460048	chr11_70913432_G_C	1	NA	NA	intron_variant	intron_variant&non_coding_transcript_variant	NO	NC_NA	NC_NA	4.501
KIR2DS4	ENST00000339924	chr19_54831096_A_G	1	NA	NA	upstream_gene_variant	upstream_gene_variant	YES	NC_NA	NC_NA	3.477
NA	NA	chr17_21849565_C_A	1	NA	NA	intergenic_variant	intergenic_variant	NO	NC_NA	NC_NA	13.77
LYZL6	ENST00000615905	chr17_35938616_T_A	1	NA	NA	intron_variant	intron_variant	YES	NC_NA	NC_NA	1.078
KLHL31	ENST00000370905	chr6_53651424_T_G	1	NA	NA	3_prime_UTR_variant	3_prime_UTR_variant	YES	3_PRIME_UTRS	KLHL31_ENSG00000124743	20.3
CTBP2P1	ENST00000431853	chrY_56856184_T_G	1	NA	NA	downstream_gene_variant	downstream_gene_variant	YES	NC_NA	NC_NA	10.19
NA	NA	chrX_104051020_T_C	1	NA	NA	intergenic_variant	intergenic_variant	NO	NC_NA	NC_NA	0.083
AC244453.1	ENST00000427872	chr1_121129880_A_C	1	NA	NA	intron_variant	intron_variant&non_coding_transcript_variant	YES	NC_NA	NC_NA	11.7
NA	NA	chr6_119823617_C_A	1	NA	NA	intergenic_variant	intergenic_variant	NO	NC_NA	NC_NA	0.045
ASTN1	ENST00000361833	chr1_177064457_C_T	1	NA	NA	intron_variant	intron_variant	YES	NC_NA	NC_NA	0.195
ANO3	ENST00000256737	chr11_26378970_C_A	1	NA	NA	intron_variant	intron_variant	YES	NC_NA	NC_NA	0.147
AC025263.2	ENST00000550437	chr12_69842468_G_A	1	NA	NA	intron_variant	intron_variant&NMD_transcript_variant	YES	NC_NA	NC_NA	2.353
NA	NA	chrX_44361092_G_T	1	NA	NA	intergenic_variant	intergenic_variant	NO	NC_NA	NC_NA	3.481
LINC01374	ENST00000664430	chr10_89998032_T_G	1	NA	NA	intron_variant	intron_variant&non_coding_transcript_variant	YES	NC_NA	NC_NA	2.595
LPP	ENST00000640853	chr3_188741615_G_T	1	NA	NA	intron_variant	intron_variant	YES	NC_NA	NC_NA	0.157
FRG1HP	ENST00000611606	chr9_40993024_C_A	1	NA	NA	intron_variant	intron_variant&non_coding_transcript_variant	YES	NC_NA	NC_NA	4.919
NA	NA	chr4_96948452_C_G	1	NA	NA	intergenic_variant	intergenic_variant	NO	NC_NA	NC_NA	0.249
PRANCR	ENST00000549419	chr12_69973754_C_T	1	NA	NA	intron_variant	intron_variant&non_coding_transcript_variant	NO	NC_NA	NC_NA	6.209
ADAM3A	ENST00000490268	chr8_39465082_C_T	1	NA	NA	intron_variant	intron_variant&non_coding_transcript_variant	YES	NC_NA	NC_NA	2.227
RHOQP2	ENST00000449922	chr2_131456402_G_A	1	NA	NA	upstream_gene_variant	upstream_gene_variant	YES	NC_NA	NC_NA	0.526
RALYL	ENST00000517638	chr8_84204411_G_C	1	NA	NA	intron_variant	intron_variant	YES	NC_NA	NC_NA	1.042
VN1R7P	ENST00000619242	chr21_10360435_G_T	1	NA	NA	downstream_gene_variant	downstream_gene_variant	YES	NC_NA	NC_NA	9.975
CLEC18B	ENST00000339953	chr16_74412108_G_A	1	NA	NA	intron_variant	intron_variant	YES	NC_NA	NC_NA	2.188
AC109780.1	ENST00000451768	chr3_186690150_A_G	1	NA	NA	intron_variant	intron_variant&non_coding_transcript_variant	YES	NC_NA	NC_NA	0.483
AL122014.1	ENST00000663545	chr11_30802827_A_G	1	NA	NA	intron_variant	intron_variant&non_coding_transcript_variant	YES	NC_NA	NC_NA	10.7
AC068587.4	ENST00000641839	chr8_12567266_A_G	1	NA	NA	intron_variant	intron_variant&non_coding_transcript_variant	YES	NC_NA	NC_NA	7.905
SPTB	ENST00000644917	chr14_64794702_C_G	1	NA	NA	intron_variant	intron_variant	YES	NC_NA	NC_NA	2.153
GPHN	ENST00000478722	chr14_66872890_C_A	1	NA	NA	intron_variant	intron_variant	YES	NC_NA	NC_NA	2.383
LINC02753	ENST00000511013	chr11_70065142_T_C	1	NA	NA	non_coding_transcript_exon_variant	non_coding_transcript_exon_variant	YES	LINCRNAS	LINC02753_ENSG00000248844	5.649
FRG1GP	ENST00000634617	chr22_12621408_G_A	1	NA	NA	intron_variant	intron_variant&non_coding_transcript_variant	YES	NC_NA	NC_NA	0.574
NA	NA	chr17_40578950_T_G	1	NA	NA	intergenic_variant	intergenic_variant	NO	NC_NA	NC_NA	1.489
AC138207.8	ENST00000580053	chr17_31060008_G_A	1	NA	NA	intron_variant	intron_variant&non_coding_transcript_variant	NO	NC_NA	NC_NA	6.293
LERFS	ENST00000662817	chr9_62880079_A_G	1	NA	NA	intron_variant	intron_variant&non_coding_transcript_variant	YES	NC_NA	NC_NA	2.614
SDAD1	ENST00000356260	chr4_75979012_T_A	1	NA	NA	intron_variant	intron_variant	YES	NC_NA	NC_NA	4.176
NA	NA	chr5_56660154_G_A	1	NA	NA	intergenic_variant	intergenic_variant	NO	NC_NA	NC_NA	14.64
FOLH1B	ENST00000529567	chr11_89681988_T_G	1	NA	NA	intron_variant	intron_variant&non_coding_transcript_variant	YES	NC_NA	NC_NA	1.719
NA	NA	chr4_111707764_C_A	1	NA	NA	intergenic_variant	intergenic_variant	NO	NC_NA	NC_NA	1.632
NA	NA	chr6_18321534_G_T	1	NA	NA	intergenic_variant	intergenic_variant	NO	NC_NA	NC_NA	1.738
NA	NA	chr21_5226425_A_G	1	NA	NA	intergenic_variant	intergenic_variant	NO	NC_NA	NC_NA	7.497
PLCL2	ENST00000615277	chr3_17082127_A_C	1	NA	NA	intron_variant	intron_variant	YES	NC_NA	NC_NA	1.475
BAGE2	ENST00000470054	chr21_10434591_C_T	1	NA	NA	intron_variant	intron_variant&non_coding_transcript_variant	NO	NC_NA	NC_NA	7.041
DEFB110	ENST00000371148	chr6_50015558_G_C	1	NA	NA	downstream_gene_variant	downstream_gene_variant	YES	NC_NA	NC_NA	0.242
CROCCP2	ENST00000412962	chr1_16648054_C_G	1	NA	NA	intron_variant	intron_variant&non_coding_transcript_variant	YES	NC_NA	NC_NA	9.531
ANKRD36	ENST00000652721	chr2_97161974_C_T	1	NA	NA	intron_variant	intron_variant	YES	NC_NA	NC_NA	5.778
NA	NA	chr9_25112111_T_G	1	NA	NA	intergenic_variant	intergenic_variant	NO	NC_NA	NC_NA	4.256
AC016152.1	ENST00000548344	chr12_98195375_A_C	1	NA	NA	intron_variant	intron_variant&non_coding_transcript_variant	YES	NC_NA	NC_NA	17.65
KLHL2	ENST00000514860	chr4_165234860_A_G	1	NA	NA	intron_variant	intron_variant	YES	NC_NA	NC_NA	0.647
RPL23	ENST00000479035	chr17_38847172_A_G	1	NA	NA	downstream_gene_variant	downstream_gene_variant	YES	TFBS	TFBS|chr17:38847147-38847193	3.896
AL353608.3	ENST00000429953	chr9_68331114_C_T	1	NA	NA	downstream_gene_variant	downstream_gene_variant	YES	NC_NA	NC_NA	0.015
NA	NA	chr20_55109246_T_A	1	NA	NA	intergenic_variant	intergenic_variant	NO	NC_NA	NC_NA	5.198
NA	NA	chr16_51952493_A_G	1	NA	NA	intergenic_variant	intergenic_variant	NO	NC_NA	NC_NA	1.742
STXBP5	ENST00000321680	chr6_147389622_C_T	1	NA	NA	downstream_gene_variant	downstream_gene_variant	YES	NC_NA	NC_NA	15.98
NA	NA	chr2_125414369_C_G	1	NA	NA	intergenic_variant	intergenic_variant	NO	NC_NA	NC_NA	0.664
HIF3A	ENST00000377670	chr19_46331880_T_A	1	NA	NA	intron_variant	intron_variant	YES	NC_NA	NC_NA	2.948
NA	NA	chr22_12158893_T_A	1	NA	NA	intergenic_variant	intergenic_variant	NO	NC_NA	NC_NA	8.727
NEK7	ENST00000367385	chr1_198225255_C_A	1	NA	NA	intron_variant	intron_variant	YES	NC_NA	NC_NA	0.171
NA	NA	chr12_102971199_A_G	1	NA	NA	intergenic_variant	intergenic_variant	NO	NC_NA	NC_NA	18.44
POLR2CP1	ENST00000453699	chr21_14761528_G_A	1	NA	NA	downstream_gene_variant	downstream_gene_variant	YES	NC_NA	NC_NA	5.462
NA	NA	chr12_75999539_C_G	1	NA	NA	intergenic_variant	intergenic_variant	NO	NC_NA	NC_NA	0.873
NA	NA	chr3_5792607_T_G	1	NA	NA	intergenic_variant	intergenic_variant	NO	NC_NA	NC_NA	4.782
GFRAL	ENST00000340465	chr6_55326910_G_C	1	NA	NA	upstream_gene_variant	upstream_gene_variant	YES	DISTAL_PROMOTERS	GFRAL_ENSG00000187871	1.689
NA	NA	chr22_26112958_C_T	1	NA	NA	intergenic_variant	intergenic_variant	NO	NC_NA	NC_NA	0.556
PGM5P2	ENST00000613141	chr9_41065032_C_T	1	NA	NA	intron_variant	intron_variant&non_coding_transcript_variant	YES	NC_NA	NC_NA	0.522
DPP6	ENST00000404039	chr7_154019808_A_G	1	NA	NA	intron_variant	intron_variant	NO	NC_NA	NC_NA	2.719
LDC1P	ENST00000562271	chr1_31513012_G_T	1	NA	NA	downstream_gene_variant	downstream_gene_variant	YES	NC_NA	NC_NA	1.12
LINC00370	ENST00000648154	chr13_109287853_C_G	1	NA	NA	intron_variant	intron_variant&non_coding_transcript_variant	YES	NC_NA	NC_NA	1.981
NSD3	ENST00000317025	chr8_38324002_G_C	1	NA	NA	intron_variant	intron_variant	YES	NC_NA	NC_NA	10.57
NA	NA	chr11_79672823_G_A	1	NA	NA	intergenic_variant	intergenic_variant	NO	NC_NA	NC_NA	2.173
DHCR24	ENST00000371269	chr1_54879353_T_A	1	NA	NA	intron_variant	intron_variant	YES	NC_NA	NC_NA	4.73
NA	NA	chr20_22536733_G_C	1	NA	NA	intergenic_variant	intergenic_variant	NO	NC_NA	NC_NA	2.156
NA	NA	chr2_105579313_G_T	1	NA	NA	intergenic_variant	intergenic_variant	NO	NC_NA	NC_NA	0.118
NA	NA	chr21_9921875_C_T	1	NA	NA	intergenic_variant	intergenic_variant	NO	NC_NA	NC_NA	0.789
DLG2	ENST00000376104	chr11_84906927_T_A	1	NA	NA	intron_variant	intron_variant	YES	ENHANCERS	enhancer|chr11:84906600-84907000	1.759
NA	NA	chr6_67318968_G_C	1	NA	NA	intergenic_variant	intergenic_variant	NO	NC_NA	NC_NA	0.288
AL078590.2	ENST00000650393	chr6_134643387_T_G	1	NA	NA	intron_variant	intron_variant&non_coding_transcript_variant	YES	NC_NA	NC_NA	0.484
NA	NA	chr4_111519138_T_A	1	NA	NA	intergenic_variant	intergenic_variant	NO	NC_NA	NC_NA	3.526
CR1	ENST00000367049	chr1_207635574_A_G	1	NA	NA	intron_variant	intron_variant	YES	NC_NA	NC_NA	5.378
AC009522.1	ENST00000651272	chr12_90027407_T_A	1	NA	NA	intron_variant	intron_variant&non_coding_transcript_variant	NO	NC_NA	NC_NA	3.21
NA	NA	chr3_194187634_C_G	1	NA	NA	intergenic_variant	intergenic_variant	NO	NC_NA	NC_NA	0.121
MTND2P28	ENST00000457540	chr1_630224_G_C	1	NA	NA	non_coding_transcript_exon_variant	non_coding_transcript_exon_variant	YES	CTCF_SITES	CTCF|chr1:629200-632400	6.515
KRT33A	ENST00000007735	chr17_41342917_C_T	1	NA	NA	downstream_gene_variant	downstream_gene_variant	YES	NC_NA	NC_NA	2.082
NA	NA	chr10_87494457_T_C	1	NA	NA	intergenic_variant	intergenic_variant	NO	NC_NA	NC_NA	5.374
NA	NA	chrX_14202421_G_T	1	NA	NA	intergenic_variant	intergenic_variant	NO	NC_NA	NC_NA	0.944
AL139383.1	ENST00000454681	chr13_33384680_G_A	1	NA	NA	intron_variant	intron_variant&non_coding_transcript_variant	NO	ENHANCERS	enhancer|chr13:33383800-33385000	0.044
NA	NA	chrX_104373711_T_A	1	NA	NA	intergenic_variant	intergenic_variant	NO	NC_NA	NC_NA	5.072
VPS50	ENST00000305866	chr7_93247622_C_T	1	NA	NA	intron_variant	intron_variant	YES	NC_NA	NC_NA	3.35
ATP23	ENST00000300145	chr12_57944001_A_C	1	NA	NA	intron_variant	intron_variant	YES	NC_NA	NC_NA	2.755
NA	NA	chr10_22747493_T_A	1	NA	NA	intergenic_variant	intergenic_variant	NO	NC_NA	NC_NA	2.124
NA	NA	chr12_59972118_C_T	1	NA	NA	intergenic_variant	intergenic_variant	NO	NC_NA	NC_NA	3.063
RNA5SP310	ENST00000459084	chr10_45857916_A_G	1	NA	NA	downstream_gene_variant	downstream_gene_variant	YES	ENHANCERS	enhancer|chr10:45857399-45858001	5.64
SIGLEC10	ENST00000339313	chr19_51413633_G_A	1	NA	NA	intron_variant	intron_variant	YES	NC_NA	NC_NA	3.516
NA	NA	chr2_75442389_G_T	1	NA	NA	intergenic_variant	intergenic_variant	NO	NC_NA	NC_NA	1.289
NA	NA	chr17_50254441_T_G	1	NA	NA	intergenic_variant	intergenic_variant	NO	NC_NA	NC_NA	0.457
NA	NA	chr7_134478706_G_T	1	NA	NA	intergenic_variant	intergenic_variant	NO	CTCF_SITES	CTCF|chr7:134478600-134479200	4.053
UBBP4	ENST00000648259	chr17_22148304_T_A	1	NA	NA	intron_variant	intron_variant&non_coding_transcript_variant	NO	NC_NA	NC_NA	6.186
WIPF3	ENST00000242140	chr7_29891700_A_C	1	NA	NA	intron_variant	intron_variant	YES	TFBS	TFBS|chr7:29891657-29892543	0.58
NEUROD2	ENST00000302584	chr17_39599103_A_C	1	NA	NA	downstream_gene_variant	downstream_gene_variant	YES	NC_NA	NC_NA	15.91
NUP107	ENST00000229179	chr12_68713410_T_A	1	NA	NA	intron_variant	intron_variant	YES	NC_NA	NC_NA	2.306
KRT18P57	ENST00000443599	chr1_111648293_C_G	1	NA	NA	non_coding_transcript_exon_variant	non_coding_transcript_exon_variant	YES	CTCF_SITES	CTCF|chr1:111648200-111648600	10.48
PWRN1	ENST00000650870	chr15_24101726_G_A	1	NA	NA	upstream_gene_variant	upstream_gene_variant	NO	NC_NA	NC_NA	2.7
AC020923.1	ENST00000624021	chr5_86305217_G_T	1	NA	NA	downstream_gene_variant	downstream_gene_variant	YES	CTCF_SITES;TFBS	CTCF|chr5:86304400-86305600;TFBS|chr5:86305069-86305250	7.186
UHRF1BP1L	ENST00000279907	chr12_100140763_T_A	1	NA	NA	intron_variant	intron_variant	YES	NC_NA	NC_NA	0.227
NA	NA	chr1_226745316_G_T	1	NA	NA	intergenic_variant	intergenic_variant	NO	NC_NA	NC_NA	0.853
AL162253.2	ENST00000661858	chr9_5474975_C_T	1	NA	NA	intron_variant	intron_variant&non_coding_transcript_variant	YES	NC_NA	NC_NA	1.443
NA	NA	chr4_49256351_A_G	1	NA	NA	intergenic_variant	intergenic_variant	NO	NC_NA	NC_NA	8.934
EAF2	ENST00000273668	chr3_121858786_C_G	1	NA	NA	intron_variant	intron_variant	YES	NC_NA	NC_NA	0.392
NA	NA	chr21_13870829_T_C	1	NA	NA	intergenic_variant	intergenic_variant	NO	NC_NA	NC_NA	3.79
NA	NA	chr4_190106475_A_T	1	NA	NA	intergenic_variant	intergenic_variant	NO	NC_NA	NC_NA	4.407
NA	NA	chr21_13900225_A_G	1	NA	NA	intergenic_variant	intergenic_variant	NO	NC_NA	NC_NA	0.882
NA	NA	chr2_237939033_T_C	1	NA	NA	intergenic_variant	intergenic_variant	NO	NC_NA	NC_NA	3.637
INTS2	ENST00000444766	chr17_61930761_C_T	1	NA	NA	upstream_gene_variant	upstream_gene_variant	YES	NC_NA	NC_NA	0.305
NA	NA	chr13_54268702_A_G	1	NA	NA	intergenic_variant	intergenic_variant	NO	NC_NA	NC_NA	2.274
BAGE2	ENST00000496773	chr21_10449507_G_C	1	NA	NA	upstream_gene_variant	upstream_gene_variant	YES	NC_NA	NC_NA	13.39
AC078950.1	ENST00000538349	chr12_11403893_A_T	1	NA	NA	intron_variant	intron_variant&non_coding_transcript_variant	NO	NC_NA	NC_NA	0.352
LINC01410	ENST00000424345	chr9_62800802_G_A	1	NA	NA	upstream_gene_variant	upstream_gene_variant	YES	NC_NA	NC_NA	7.102
NA	NA	chr12_32014842_G_C	1	NA	NA	intergenic_variant	intergenic_variant	NO	NC_NA	NC_NA	0.883
LINC01410	ENST00000424345	chr9_62815153_A_G	1	NA	NA	downstream_gene_variant	downstream_gene_variant	YES	NC_NA	NC_NA	7.437
AC034268.2	ENST00000650577	chr17_53679808_G_C	1	NA	NA	intron_variant	intron_variant&non_coding_transcript_variant	YES	NC_NA	NC_NA	3.945
TRPM3	ENST00000377110	chr9_71000352_C_T	1	NA	NA	intron_variant	intron_variant	YES	ENHANCERS	enhancer|chr9:71000000-71000400	8.421
NA	NA	chr13_82169823_T_G	1	NA	NA	intergenic_variant	intergenic_variant	NO	NC_NA	NC_NA	2.477
NA	NA	chr9_63562895_G_T	1	NA	NA	intergenic_variant	intergenic_variant	NO	CTCF_SITES	CTCF|chr9:63562600-63563000	3.638
USP53	ENST00000450251	chr4_119288938_C_A	1	NA	NA	intron_variant	intron_variant	YES	NC_NA	NC_NA	0.544
PRSS3P1	ENST00000503996	chr7_142758788_A_G	1	NA	NA	upstream_gene_variant	upstream_gene_variant	YES	NC_NA	NC_NA	1.779
HERC2P3	ENST00000426501	chr15_20392000_C_T	1	NA	NA	intron_variant	intron_variant&non_coding_transcript_variant	YES	NC_NA	NC_NA	1.555
NA	NA	chr10_108359669_A_C	1	NA	NA	intergenic_variant	intergenic_variant	NO	ENHANCERS	enhancer|chr10:108359600-108360000	0.885
NA	NA	chr17_21712930_A_T	1	NA	NA	intergenic_variant	intergenic_variant	NO	NC_NA	NC_NA	4.916
DNM3	ENST00000355305	chr1_172117184_A_G	1	NA	NA	intron_variant	intron_variant	YES	NC_NA	NC_NA	0.769
NA	NA	chr16_80058803_A_C	1	NA	NA	intergenic_variant	intergenic_variant	NO	NC_NA	NC_NA	0.916
ACACB	ENST00000338432	chr12_109264425_A_C	1	NA	NA	intron_variant	intron_variant	YES	CTCF_SITES;TFBS	CTCF|chr12:109263200-109265400;TFBS|chr12:109264067-109264600	4.775
NA	NA	chr17_36816499_A_C	1	NA	NA	intergenic_variant	intergenic_variant	NO	NC_NA	NC_NA	1.011
RAP1GAP2	ENST00000254695	chr17_2843935_C_G	1	NA	NA	intron_variant	intron_variant	YES	NC_NA	NC_NA	0.551
NA	NA	chr13_109263001_G_T	1	NA	NA	intergenic_variant	intergenic_variant	NO	NC_NA	NC_NA	5.581
NA	NA	chr10_11904612_A_C	1	NA	NA	intergenic_variant	intergenic_variant	NO	NC_NA	NC_NA	2.818
NA	NA	chr7_18044724_C_G	1	NA	NA	intergenic_variant	intergenic_variant	NO	NC_NA	NC_NA	10.36
SH3RF3	ENST00000309415	chr2_109133742_G_T	1	NA	NA	intron_variant	intron_variant	YES	NC_NA	NC_NA	0.876
NA	NA	chr22_10750441_C_T	1	NA	NA	intergenic_variant	intergenic_variant	NO	NC_NA	NC_NA	7.186
AC068587.4	ENST00000641839	chr8_12588418_G_A	1	NA	NA	intron_variant	intron_variant&non_coding_transcript_variant	YES	NC_NA	NC_NA	6.187
NA	NA	chr12_69130480_G_C	1	NA	NA	intergenic_variant	intergenic_variant	NO	CTCF_SITES	CTCF|chr12:69129800-69130600	3.357
NA	NA	chr12_38951470_C_T	1	NA	NA	intergenic_variant	intergenic_variant	NO	NC_NA	NC_NA	0.327
CCDC26	ENST00000644194	chr8_128996939_G_A	1	NA	NA	intron_variant	intron_variant&non_coding_transcript_variant	NO	NC_NA	NC_NA	6.857
NA	NA	chr10_38976640_G_C	1	NA	NA	intergenic_variant	intergenic_variant	NO	NC_NA	NC_NA	0.959
NA	NA	chr2_91473189_C_A	1	NA	NA	intergenic_variant	intergenic_variant	NO	NC_NA	NC_NA	2.866
NA	NA	chr2_38548272_G_A	1	NA	NA	intergenic_variant	intergenic_variant	NO	NC_NA	NC_NA	2.597
CR1	ENST00000367049	chr1_207635680_A_C	1	NA	NA	intron_variant	intron_variant	YES	NC_NA	NC_NA	6.393
WASF3	ENST00000335327	chr13_26685087_C_A	1	NA	NA	intron_variant	intron_variant	YES	NC_NA	NC_NA	2.69
KDM4C	ENST00000381309	chr9_6798644_C_T	1	NA	NA	intron_variant	intron_variant	YES	NC_NA	NC_NA	0.725
NA	NA	chr7_55757696_T_C	1	NA	NA	intergenic_variant	intergenic_variant	NO	NC_NA	NC_NA	3.708
NA	NA	chr6_43949886_G_C	1	NA	NA	intergenic_variant	intergenic_variant	NO	CTCF_SITES;OPEN_CHROMATIN	CTCF|chr6:43949800-43950000;openChromatin|chr6:43949783-43950054	5.535
KMT2C	ENST00000262189	chr7_152291248_C_T	1	NA	NA	intron_variant	intron_variant	YES	NC_NA	NC_NA	2.855
AC073365.1	ENST00000662007	chr3_191464062_G_T	1	NA	NA	intron_variant	intron_variant&non_coding_transcript_variant	YES	NC_NA	NC_NA	1.736
AC126121.3	ENST00000661035	chr3_59218388_T_C	1	NA	NA	intron_variant	intron_variant&non_coding_transcript_variant	YES	NC_NA	NC_NA	3.021
NA	NA	chr7_108802469_C_G	1	NA	NA	intergenic_variant	intergenic_variant	NO	NC_NA	NC_NA	1.495
B4GALT6	ENST00000306851	chr18_31633618_C_T	1	NA	NA	intron_variant	intron_variant	YES	NC_NA	NC_NA	1.781
ROBO2	ENST00000487694	chr3_76329936_A_G	1	NA	NA	intron_variant	intron_variant	YES	NC_NA	NC_NA	2.368
RNA5SP533	ENST00000517021	chr1_143437576_C_T	1	NA	NA	upstream_gene_variant	upstream_gene_variant	YES	NC_NA	NC_NA	4.542
NA	NA	chr1_244764086_A_G	1	NA	NA	intergenic_variant	intergenic_variant	NO	NC_NA	NC_NA	6.041
AC069061.1	ENST00000580677	chr17_26983986_C_G	1	NA	NA	downstream_gene_variant	downstream_gene_variant	YES	NC_NA	NC_NA	3.456
IGHV1-3	ENST00000390595	chr14_106005176_C_A	1	NA	NA	missense_variant	missense_variant	YES	CTCF_SITES	CTCF|chr14:106005000-106005200	10.11
CMIP	ENST00000537098	chr16_81676071_G_T	1	NA	NA	intron_variant	intron_variant	YES	NC_NA	NC_NA	0.766
WASH8P	ENST00000400706	chr12_18955_T_C	1	NA	NA	intron_variant	intron_variant&non_coding_transcript_variant	YES	NC_NA	NC_NA	1.067
NA	NA	chr8_79584527_C_A	1	NA	NA	intergenic_variant	intergenic_variant	NO	NC_NA	NC_NA	8.039
AC044810.3	ENST00000527565	chr11_7880867_A_C	1	NA	NA	intron_variant	intron_variant&non_coding_transcript_variant	YES	NC_NA	NC_NA	2.217
EYS	ENST00000370621	chr6_65251039_G_A	1	NA	NA	intron_variant	intron_variant	YES	NC_NA	NC_NA	0.798
DDX11L16	ENST00000507418	chrX_156026229_C_T	1	NA	NA	non_coding_transcript_exon_variant	non_coding_transcript_exon_variant	YES	NC_NA	NC_NA	4.897
FRMD4B	ENST00000398540	chr3_69211058_T_G	1	NA	NA	intron_variant	intron_variant	YES	NC_NA	NC_NA	5.004
PBX1	ENST00000420696	chr1_164818539_G_C	1	NA	NA	intron_variant	intron_variant	YES	NC_NA	NC_NA	7.748
NA	NA	chr8_134749075_C_T	1	NA	NA	intergenic_variant	intergenic_variant	NO	NC_NA	NC_NA	0.761
EIF5AP4	ENST00000441206	chr10_80248052_T_C	1	NA	NA	upstream_gene_variant	upstream_gene_variant	YES	NC_NA	NC_NA	3.541
AL035401.1	ENST00000420572	chr6_22997214_C_T	1	NA	NA	intron_variant	intron_variant&non_coding_transcript_variant	YES	NC_NA	NC_NA	1.924
SKAP1	ENST00000336915	chr17_48403902_T_C	1	NA	NA	intron_variant	intron_variant	YES	NC_NA	NC_NA	2.858
ATF7IP	ENST00000261168	chr12_14377380_T_C	1	NA	NA	intron_variant	intron_variant	NO	NC_NA	NC_NA	0.473
GRIP1	ENST00000398016	chr12_66483878_G_T	1	NA	NA	intron_variant	intron_variant	YES	NC_NA	NC_NA	1.283
NA	NA	chr3_84473596_T_C	1	NA	NA	intergenic_variant	intergenic_variant	NO	NC_NA	NC_NA	1.529
AC092835.1	ENST00000425953	chr2_95213675_T_A	1	NA	NA	intron_variant	intron_variant	YES	NC_NA	NC_NA	0.549
NA	NA	chr8_109233258_C_A	1	NA	NA	intergenic_variant	intergenic_variant	NO	CTCF_SITES	CTCF|chr8:109233200-109233600	0.681
OXR1	ENST00000442977	chr8_106582399_G_T	1	NA	NA	intron_variant	intron_variant	YES	NC_NA	NC_NA	0.232
NA	NA	chr2_156419036_A_T	1	NA	NA	intergenic_variant	intergenic_variant	NO	NC_NA	NC_NA	2.336
NA	NA	chr12_17293157_C_T	1	NA	NA	intergenic_variant	intergenic_variant	NO	NC_NA	NC_NA	0.632
GGT1	ENST00000400382	chr22_24627996_C_T	1	NA	NA	intron_variant	intron_variant	YES	NONCANONICAL_SPLICE	GGT1_ENSG00000100031	0.208
ZNF793-AS1	ENST00000585890	chr19_37503602_T_A	1	NA	NA	intron_variant	intron_variant&non_coding_transcript_variant	YES	NC_NA	NC_NA	5.119
PLEKHG3	ENST00000247226	chr14_64718099_C_G	1	NA	NA	intron_variant	intron_variant	YES	NC_NA	NC_NA	12.98
NBPF1	ENST00000430580	chr1_16576111_A_T	1	NA	NA	intron_variant	intron_variant	YES	NC_NA	NC_NA	2.117
AC093912.1	ENST00000647894	chr2_13291173_C_A	1	NA	NA	intron_variant	intron_variant&non_coding_transcript_variant	YES	NC_NA	NC_NA	0.82
NA	NA	chr15_20371688_A_T	1	NA	NA	intergenic_variant	intergenic_variant	NO	NC_NA	NC_NA	17.31
MIR4435-2	ENST00000580915	chr2_111319216_C_G	1	NA	NA	downstream_gene_variant	downstream_gene_variant	YES	NC_NA	NC_NA	0.771
BET1P1	ENST00000482276	chr7_150749506_A_G	1	NA	NA	upstream_gene_variant	upstream_gene_variant	YES	NC_NA	NC_NA	2.489
LINC02055	ENST00000650054	chr8_136039388_C_T	1	NA	NA	intron_variant	intron_variant&non_coding_transcript_variant	NO	NC_NA	NC_NA	0.062
FBRSL1	ENST00000434748	chr12_132511847_G_A	1	NA	NA	intron_variant	intron_variant	YES	NC_NA	NC_NA	4.638
NA	NA	chr1_238605809_T_G	1	NA	NA	intergenic_variant	intergenic_variant	NO	NC_NA	NC_NA	3.429
LINC02237	ENST00000524236	chr8_111689866_A_G	1	NA	NA	intron_variant	intron_variant&non_coding_transcript_variant	NO	NC_NA	NC_NA	4.732
JAK1	ENST00000672434	chr1_65031184_T_A	1	NA	NA	intron_variant	intron_variant	YES	NC_NA	NC_NA	0.329
OTOAP1	ENST00000550753	chr16_22579114_C_G	1	NA	NA	downstream_gene_variant	downstream_gene_variant	YES	NC_NA	NC_NA	1.398
NBAT1	ENST00000566912	chr6_22142658_A_T	1	NA	NA	intron_variant	intron_variant&non_coding_transcript_variant	YES	NC_NA	NC_NA	0.537
VSX1	ENST00000376709	chr20_25073073_G_A	1	NA	NA	downstream_gene_variant	downstream_gene_variant	YES	NC_NA	NC_NA	1.325
NA	NA	chr12_60457490_C_A	1	NA	NA	intergenic_variant	intergenic_variant	NO	NC_NA	NC_NA	0.645
AL391832.4	ENST00000651370	chr1_234881685_G_T	1	NA	NA	intron_variant	intron_variant&non_coding_transcript_variant	YES	NC_NA	NC_NA	3.651
GJB1	ENST00000374029	chrX_71210195_T_G	1	NA	NA	upstream_gene_variant	upstream_gene_variant	NO	NC_NA	NC_NA	2.932
NA	NA	chr13_22966342_C_A	1	NA	NA	intergenic_variant	intergenic_variant	NO	NC_NA	NC_NA	0.274
URI1	ENST00000392271	chr19_30010481_G_C	1	NA	NA	intron_variant	intron_variant	YES	NC_NA	NC_NA	1.938
AC034159.1	ENST00000513885	chr4_171115369_G_T	1	NA	NA	downstream_gene_variant	downstream_gene_variant	YES	NC_NA	NC_NA	2.19
LINC02873	ENST00000317019	chr11_130703090_G_A	1	NA	NA	intron_variant	intron_variant&non_coding_transcript_variant	YES	NC_NA	NC_NA	9.662
NA	NA	chr20_29798582_C_T	1	NA	NA	intergenic_variant	intergenic_variant	NO	NC_NA	NC_NA	12.5
ACP7	ENST00000331256	chr19_39086258_T_G	1	NA	NA	intron_variant	intron_variant	YES	NC_NA	NC_NA	2.271
KIAA0040	ENST00000423313	chr1_175181240_C_G	1	NA	NA	intron_variant	intron_variant	YES	NC_NA	NC_NA	0.553
AC024230.1	ENST00000669511	chr4_19519737_A_T	1	NA	NA	intron_variant	intron_variant&non_coding_transcript_variant	YES	NC_NA	NC_NA	3.914
NA	NA	chr5_34382351_G_A	1	NA	NA	intergenic_variant	intergenic_variant	NO	NC_NA	NC_NA	2.063
CASC11	ENST00000502463	chr8_127715718_T_C	1	NA	NA	intron_variant	intron_variant&non_coding_transcript_variant	YES	NC_NA	NC_NA	6.601
AL589743.3	ENST00000604121	chr14_19203115_G_A	1	NA	NA	upstream_gene_variant	upstream_gene_variant	YES	NC_NA	NC_NA	3.534
THOC2	ENST00000245838	chrX_123606272_T_A	1	NA	NA	intron_variant	intron_variant	YES	NC_NA	NC_NA	2.75
RPL26P28	ENST00000451325	chr10_5300465_A_G	1	NA	NA	downstream_gene_variant	downstream_gene_variant	YES	NC_NA	NC_NA	1.121
PACSIN2	ENST00000263246	chr22_42895317_C_T	1	NA	NA	intron_variant	intron_variant	YES	NC_NA	NC_NA	3.673
RNVU1-14	ENST00000384770	chr1_145285698_A_T	1	NA	NA	downstream_gene_variant	downstream_gene_variant	YES	NC_NA	NC_NA	2.81
NA	NA	chr18_71877242_C_G	1	NA	NA	intergenic_variant	intergenic_variant	NO	NC_NA	NC_NA	0.182
NA	NA	chr20_29438683_C_T	1	NA	NA	intergenic_variant	intergenic_variant	NO	NC_NA	NC_NA	9.225
ZNF804B	ENST00000333190	chr7_88761331_C_A	1	NA	NA	intron_variant	intron_variant	YES	NC_NA	NC_NA	4.279
LRRC37B	ENST00000341671	chr17_32050497_A_C	1	NA	NA	intron_variant	intron_variant	YES	NC_NA	NC_NA	3.489
MRPL48	ENST00000310614	chr11_73852418_T_A	1	NA	NA	intron_variant	intron_variant	YES	NC_NA	NC_NA	1.425
MEIS1	ENST00000272369	chr2_66560583_C_A	1	NA	NA	intron_variant	intron_variant	YES	NC_NA	NC_NA	1.766
FRG1EP	ENST00000634469	chr20_29499294_C_A	1	NA	NA	upstream_gene_variant	upstream_gene_variant	YES	NC_NA	NC_NA	8.815
NA	NA	chrX_79711960_A_T	1	NA	NA	intergenic_variant	intergenic_variant	NO	NC_NA	NC_NA	0.338
DEPTOR	ENST00000286234	chr8_119971230_C_A	1	NA	NA	intron_variant	intron_variant	YES	NC_NA	NC_NA	2.071
ALS2	ENST00000264276	chr2_201784724_C_T	1	NA	NA	upstream_gene_variant	upstream_gene_variant	YES	NC_NA	NC_NA	11.79
NA	NA	chr12_25333784_T_A	1	NA	NA	intergenic_variant	intergenic_variant	NO	NC_NA	NC_NA	4.924
RBFOX1	ENST00000422070	chr16_7111412_A_C	1	NA	NA	intron_variant	intron_variant	YES	NC_NA	NC_NA	20.3
NA	NA	chr14_101311143_T_C	1	NA	NA	intergenic_variant	intergenic_variant	NO	NC_NA	NC_NA	0.974
ATXN7L1	ENST00000419735	chr7_105827790_C_T	1	NA	NA	intron_variant	intron_variant	YES	NC_NA	NC_NA	8.075
NA	NA	chr22_10752869_A_G	1	NA	NA	intergenic_variant	intergenic_variant	NO	NC_NA	NC_NA	22.8
PHKG1P4	ENST00000430144	chr7_57064058_G_T	1	NA	NA	upstream_gene_variant	upstream_gene_variant	YES	NC_NA	NC_NA	3.313
LINC01378	ENST00000422145	chr4_117577365_T_A	1	NA	NA	intron_variant	intron_variant&non_coding_transcript_variant	YES	NC_NA	NC_NA	5.785
VTI1A	ENST00000393077	chr10_112518625_A_G	1	NA	NA	intron_variant	intron_variant	YES	OPEN_CHROMATIN	openChromatin|chr10:112518258-112518649	2.937
NA	NA	chrY_56868571_G_A	1	NA	NA	intergenic_variant	intergenic_variant	NO	NC_NA	NC_NA	2.952
OR2T2	ENST00000641925	chr1_248458391_C_G	1	NA	NA	downstream_gene_variant	downstream_gene_variant	YES	NC_NA	NC_NA	0.736
NA	NA	chr22_12592329_G_A	1	NA	NA	intergenic_variant	intergenic_variant	NO	NC_NA	NC_NA	7.451
SEL1L	ENST00000336735	chr14_81537529_C_T	1	NA	NA	upstream_gene_variant	upstream_gene_variant	YES	TFBS	TFBS|chr14:81537222-81537577	1.873
NA	NA	chr1_196926894_A_G	1	NA	NA	intergenic_variant	intergenic_variant	NO	NC_NA	NC_NA	0.903
IFNG-AS1	ENST00000674322	chr12_68007433_G_C	1	NA	NA	intron_variant	intron_variant&non_coding_transcript_variant	YES	NC_NA	NC_NA	1.519
COL11A1	ENST00000370096	chr1_103084595_G_A	1	NA	NA	intron_variant	intron_variant	YES	NC_NA	NC_NA	0.361
NA	NA	chr12_57990258_G_C	1	NA	NA	intergenic_variant	intergenic_variant	NO	NC_NA	NC_NA	9.716
AL096799.1	ENST00000425900	chr20_7113585_C_A	1	NA	NA	intron_variant	intron_variant&non_coding_transcript_variant	YES	ENHANCERS	enhancer|chr20:7112600-7114600	3.237
NA	NA	chr4_186821945_A_C	1	NA	NA	intergenic_variant	intergenic_variant	NO	CTCF_SITES	CTCF|chr4:186821600-186822000	3.197
CPNE3	ENST00000517490	chr8_86530188_G_T	1	NA	NA	intron_variant	intron_variant	YES	NC_NA	NC_NA	7.016
AP002495.1	ENST00000532852	chr11_71872418_G_A	1	NA	NA	intron_variant	intron_variant	NO	NC_NA	NC_NA	4.016
RN7SL683P	ENST00000460552	chr14_71447582_G_T	1	NA	NA	upstream_gene_variant	upstream_gene_variant	YES	NC_NA	NC_NA	0.214
AP000346.2	ENST00000430707	chr22_23639481_T_G	1	NA	NA	intron_variant	intron_variant&non_coding_transcript_variant	YES	NC_NA	NC_NA	3.367
NA	NA	chr22_11624814_T_C	1	NA	NA	intergenic_variant	intergenic_variant	NO	NC_NA	NC_NA	7.844
NA	NA	chr8_126353341_G_C	1	NA	NA	intergenic_variant	intergenic_variant	NO	NC_NA	NC_NA	7.125
CRPPA	ENST00000674759	chr7_16444012_T_C	1	NA	NA	intron_variant	intron_variant	NO	NC_NA	NC_NA	2.496
NA	NA	chr18_22618653_G_C	1	NA	NA	intergenic_variant	intergenic_variant	NO	NC_NA	NC_NA	1.124
NPAS3	ENST00000356141	chr14_33299454_A_T	1	NA	NA	intron_variant	intron_variant	YES	NC_NA	NC_NA	4.717
OR2T33	ENST00000641220	chr1_248273122_G_T	1	231	p.Ala231%3D	synonymous_variant	synonymous_variant	YES	CDS	OR2T33	3.577
ABCA13	ENST00000435803	chr7_48227681_G_A	1	NA	NA	intron_variant	intron_variant	YES	NC_NA	NC_NA	0.006
NA	NA	chr7_48861729_C_G	1	NA	NA	intergenic_variant	intergenic_variant	NO	NC_NA	NC_NA	0.117
NA	NA	chr15_20649130_G_A	1	NA	NA	intergenic_variant	intergenic_variant	NO	NC_NA	NC_NA	1.74
NA	NA	chr1_106332825_A_C	1	NA	NA	intergenic_variant	intergenic_variant	NO	NC_NA	NC_NA	2.653
NA	NA	chrX_91463838_T_C	1	NA	NA	intergenic_variant	intergenic_variant	NO	NC_NA	NC_NA	4.107
AL031123.4	ENST00000663164	chr6_6710421_T_G	1	NA	NA	upstream_gene_variant	upstream_gene_variant	YES	NC_NA	NC_NA	3.281
NA	NA	chr8_48753216_C_A	1	NA	NA	intergenic_variant	intergenic_variant	NO	NC_NA	NC_NA	0.42
AC118282.2	ENST00000508739	chr4_49212507_G_A	1	NA	NA	non_coding_transcript_exon_variant	non_coding_transcript_exon_variant	YES	NC_NA	NC_NA	3.849
SDHAF3	ENST00000432641	chr7_97179712_A_C	1	NA	NA	intron_variant	intron_variant	YES	CTCF_SITES	CTCF|chr7:97179000-97180600	3.39
PAN2	ENST00000610546	chr12_56320623_A_G	1	NA	NA	intron_variant	intron_variant	YES	NC_NA	NC_NA	4.77
NA	NA	chr8_102606376_G_T	1	NA	NA	intergenic_variant	intergenic_variant	NO	NC_NA	NC_NA	0.586
MGAT4C	ENST00000547225	chr12_86083694_G_A	1	NA	NA	intron_variant	intron_variant	NO	NC_NA	NC_NA	0.064
AC015687.1	ENST00000647843	chr8_70855272_A_G	1	NA	NA	intron_variant	intron_variant&non_coding_transcript_variant	YES	NC_NA	NC_NA	0.809
FN1	ENST00000354785	chr2_215440087_G_T	1	NA	NA	upstream_gene_variant	upstream_gene_variant	YES	NC_NA	NC_NA	8.559
ZDHHC11B	ENST00000508859	chr5_728771_C_T	1	NA	NA	intron_variant	intron_variant	YES	NC_NA	NC_NA	2.045
NA	NA	chr13_105331727_G_A	1	NA	NA	intergenic_variant	intergenic_variant	NO	NC_NA	NC_NA	0.008
NA	NA	chr12_69024648_C_T	1	NA	NA	intergenic_variant	intergenic_variant	NO	NC_NA	NC_NA	0.178
U91319.1	ENST00000662907	chr16_13296958_T_A	1	NA	NA	intron_variant	intron_variant&non_coding_transcript_variant	YES	NC_NA	NC_NA	1.196
NA	NA	chr11_69612694_C_T	1	NA	NA	intergenic_variant	intergenic_variant	NO	NC_NA	NC_NA	3.249
PPM1E	ENST00000308249	chr17_58775953_T_A	1	NA	NA	intron_variant	intron_variant	YES	NC_NA	NC_NA	2.626
ADGRV1	ENST00000405460	chr5_90920022_T_A	1	NA	NA	intron_variant	intron_variant	YES	NC_NA	NC_NA	3.523
AL136164.2	ENST00000602823	chr6_71347741_G_C	1	NA	NA	intron_variant	intron_variant&non_coding_transcript_variant	YES	NC_NA	NC_NA	5.986
NA	NA	chr1_13231153_T_C	1	NA	NA	intergenic_variant	intergenic_variant	NO	NC_NA	NC_NA	6.397
LINC00609	ENST00000546508	chr14_36121121_A_G	1	NA	NA	intron_variant	intron_variant&non_coding_transcript_variant	YES	NC_NA	NC_NA	6.743
CAPZA2	ENST00000361183	chr7_116890373_T_C	1	NA	NA	intron_variant	intron_variant	YES	NC_NA	NC_NA	6.909
LRIG2-DT	ENST00000421157	chr1_113045735_C_A	1	NA	NA	intron_variant	intron_variant&non_coding_transcript_variant	YES	NC_NA	NC_NA	1.363
ARSG	ENST00000448504	chr17_68262170_C_A	1	NA	NA	intron_variant	intron_variant	YES	NC_NA	NC_NA	1.605
NA	NA	chr9_66827097_T_A	1	NA	NA	intergenic_variant	intergenic_variant	NO	NC_NA	NC_NA	0.417
GUSBP2	ENST00000463434	chr6_26901656_T_C	1	NA	NA	intron_variant	intron_variant&non_coding_transcript_variant	YES	NC_NA	NC_NA	7.659
VPS13B	ENST00000358544	chr8_99430702_A_C	1	NA	NA	intron_variant	intron_variant	YES	NC_NA	NC_NA	0.762
NA	NA	chr20_55851919_C_G	1	NA	NA	intergenic_variant	intergenic_variant	NO	NC_NA	NC_NA	1.592
LINC01476	ENST00000665301	chr17_59447341_C_T	1	NA	NA	intron_variant	intron_variant&non_coding_transcript_variant	YES	NC_NA	NC_NA	7.558
NA	NA	chr12_69122531_C_T	1	NA	NA	intergenic_variant	intergenic_variant	NO	NC_NA	NC_NA	5.76
AC005614.2	ENST00000595508	chr19_40072653_C_A	1	NA	NA	intron_variant	intron_variant&non_coding_transcript_variant	YES	NC_NA	NC_NA	0.898
NA	NA	chr8_75649124_C_G	1	NA	NA	intergenic_variant	intergenic_variant	NO	NC_NA	NC_NA	6.297
TRHDE	ENST00000261180	chr12_72431065_C_T	1	NA	NA	intron_variant	intron_variant	YES	NC_NA	NC_NA	0.711
NA	NA	chr12_90463617_G_C	1	NA	NA	intergenic_variant	intergenic_variant	NO	NC_NA	NC_NA	0.57
AC064875.1	ENST00000663507	chr2_12828581_C_A	1	NA	NA	intron_variant	intron_variant&non_coding_transcript_variant	NO	NC_NA	NC_NA	2.129
NA	NA	chr1_143536154_G_T	1	NA	NA	intergenic_variant	intergenic_variant	NO	NC_NA	NC_NA	3.221
NA	NA	chr16_35471914_A_G	1	NA	NA	intergenic_variant	intergenic_variant	NO	NC_NA	NC_NA	4.973
KIAA1958	ENST00000536272	chr9_112567994_T_A	1	NA	NA	intron_variant	intron_variant	YES	NC_NA	NC_NA	2.443
TCP10L3	ENST00000508373	chr6_167358972_C_T	1	NA	NA	intron_variant	intron_variant&non_coding_transcript_variant	YES	NC_NA	NC_NA	0.057
AC012593.2	ENST00000664906	chr2_34750853_G_T	1	NA	NA	intron_variant	intron_variant&non_coding_transcript_variant	YES	NC_NA	NC_NA	2.268
NA	NA	chr18_65362349_A_G	1	NA	NA	intergenic_variant	intergenic_variant	NO	NC_NA	NC_NA	0.423
LINC02532	ENST00000418134	chr6_106723211_T_C	1	NA	NA	intron_variant	intron_variant&non_coding_transcript_variant	NO	NC_NA	NC_NA	1.49
NA	NA	chr8_113886706_C_G	1	NA	NA	intergenic_variant	intergenic_variant	NO	NC_NA	NC_NA	0.336
ZNF702P	ENST00000651287	chr19_52970443_G_C	1	NA	NA	non_coding_transcript_exon_variant	non_coding_transcript_exon_variant	YES	NC_NA	NC_NA	0.397
CU104787.1	ENST00000624155	chr22_11062764_C_T	1	NA	NA	upstream_gene_variant	upstream_gene_variant	YES	NC_NA	NC_NA	7.093
GOLGA8M	ENST00000568033	chr15_28738178_T_C	1	NA	NA	intron_variant	intron_variant&non_coding_transcript_variant	YES	NC_NA	NC_NA	13.83
NA	NA	chr2_35377688_G_T	1	NA	NA	intergenic_variant	intergenic_variant	NO	NC_NA	NC_NA	10.07
NA	NA	chr13_55329203_A_C	1	NA	NA	intergenic_variant	intergenic_variant	NO	NC_NA	NC_NA	2.946
NA	NA	chr9_64107070_T_C	1	NA	NA	intergenic_variant	intergenic_variant	NO	NC_NA	NC_NA	3.817
AC104066.4	ENST00000564513	chr4_52687900_G_C	1	NA	NA	intron_variant	intron_variant&non_coding_transcript_variant	YES	NC_NA	NC_NA	8.934
BEND7	ENST00000341083	chr10_13501407_T_A	1	NA	NA	intron_variant	intron_variant	YES	NC_NA	NC_NA	0.635
ROBO2	ENST00000487694	chr3_76585730_G_T	1	NA	NA	intron_variant	intron_variant	YES	CTCF_SITES	CTCF|chr3:76585200-76586400	3.495
NA	NA	chr8_111877479_A_T	1	NA	NA	intergenic_variant	intergenic_variant	NO	NC_NA	NC_NA	4.253
AC006453.1	ENST00000636037	chr2_89633568_G_T	1	NA	NA	intron_variant	intron_variant&non_coding_transcript_variant	YES	NC_NA	NC_NA	1.248
NA	NA	chr9_65555595_A_G	1	NA	NA	intergenic_variant	intergenic_variant	NO	NC_NA	NC_NA	8.182
NA	NA	chr9_39053730_T_G	1	NA	NA	intergenic_variant	intergenic_variant	NO	OPEN_CHROMATIN	openChromatin|chr9:39053594-39053960	3.754
BAGE2	ENST00000496773	chr21_10481691_C_T	1	NA	NA	intron_variant	intron_variant&non_coding_transcript_variant	YES	NC_NA	NC_NA	7.568
IGKV3-15	ENST00000390252	chr2_89085449_T_C	1	NA	NA	missense_variant	missense_variant	YES	NC_NA	NC_NA	16.34
RNU6-215P	ENST00000365169	chr7_5176088_C_A	1	NA	NA	upstream_gene_variant	upstream_gene_variant	YES	NC_NA	NC_NA	1.722
ZNF75A	ENST00000574298	chr16_3309252_T_G	1	NA	NA	intron_variant	intron_variant	YES	NC_NA	NC_NA	1.735
LINC01471	ENST00000461398	chr3_127496735_G_C	1	NA	NA	intron_variant	intron_variant&non_coding_transcript_variant	YES	NC_NA	NC_NA	0.452
MLLT10	ENST00000307729	chr10_21686153_G_C	1	NA	NA	intron_variant	intron_variant	YES	NC_NA	NC_NA	5.666
NA	NA	chr2_85679661_G_T	1	NA	NA	intergenic_variant	intergenic_variant	NO	CTCF_SITES	CTCF|chr2:85678400-85679800	1.43
NA	NA	chr7_156213585_G_T	1	NA	NA	intergenic_variant	intergenic_variant	NO	NC_NA	NC_NA	0.462
NA	NA	chr10_8083904_C_G	1	NA	NA	intergenic_variant	intergenic_variant	NO	NC_NA	NC_NA	7.993
TRPM3	ENST00000377110	chr9_70897794_C_A	1	NA	NA	intron_variant	intron_variant	YES	NC_NA	NC_NA	0.948
FERMT2	ENST00000343279	chr14_52858771_G_C	1	NA	NA	intron_variant	intron_variant	YES	NC_NA	NC_NA	10.52
DANT2	ENST00000664453	chrX_115889067_G_A	1	NA	NA	intron_variant	intron_variant&non_coding_transcript_variant	NO	NC_NA	NC_NA	5.008
DCLK3	ENST00000416516	chr3_36725311_C_A	1	NA	NA	intron_variant	intron_variant	YES	NC_NA	NC_NA	0.908
NA	NA	chr11_116477991_T_G	1	NA	NA	intergenic_variant	intergenic_variant	NO	NC_NA	NC_NA	1.801
FARS2	ENST00000324331	chr6_5525214_A_T	1	NA	NA	intron_variant	intron_variant	YES	CTCF_SITES	CTCF|chr6:5525200-5525600	0.597
WASH9P	ENST00000623083	chr1_189478_A_G	1	NA	NA	intron_variant	intron_variant&non_coding_transcript_variant	YES	NC_NA	NC_NA	1.791
NA	NA	chr5_25866757_A_G	1	NA	NA	intergenic_variant	intergenic_variant	NO	NC_NA	NC_NA	4.164
NA	NA	chr13_81853458_C_T	1	NA	NA	intergenic_variant	intergenic_variant	NO	NC_NA	NC_NA	0.681
TNK2-AS1	ENST00000458180	chr3_195909807_T_G	1	NA	NA	intron_variant	intron_variant&non_coding_transcript_variant	YES	NC_NA	NC_NA	7.708
NA	NA	chr20_28875762_G_T	1	NA	NA	intergenic_variant	intergenic_variant	NO	NC_NA	NC_NA	5.838
SLCO1B1	ENST00000256958	chr12_21233571_C_A	1	NA	NA	intron_variant	intron_variant	YES	NC_NA	NC_NA	1.622
OR6C66P	ENST00000641469	chr12_55391699_T_A	1	NA	NA	non_coding_transcript_exon_variant	non_coding_transcript_exon_variant	YES	NC_NA	NC_NA	3.096
AC024230.1	ENST00000655810	chr4_19916375_C_T	1	NA	NA	intron_variant	intron_variant&non_coding_transcript_variant	NO	NC_NA	NC_NA	0.743
NA	NA	chr13_24391633_C_G	1	NA	NA	intergenic_variant	intergenic_variant	NO	NC_NA	NC_NA	2.551
PVT1	ENST00000650846	chr8_128175240_G_A	1	NA	NA	intron_variant	intron_variant&non_coding_transcript_variant	NO	NC_NA	NC_NA	3.499
NA	NA	chr20_54996404_C_T	1	NA	NA	intergenic_variant	intergenic_variant	NO	NC_NA	NC_NA	0.676
NA	NA	chr7_119002896_G_A	1	NA	NA	intergenic_variant	intergenic_variant	NO	NC_NA	NC_NA	2.62
BAGE2	ENST00000470054	chr21_10427117_G_C	1	NA	NA	intron_variant	intron_variant&non_coding_transcript_variant	NO	NC_NA	NC_NA	2.09
NA	NA	chr7_62413651_G_A	1	NA	NA	intergenic_variant	intergenic_variant	NO	NC_NA	NC_NA	1.553
AC138409.1	ENST00000505001	chr5_34195060_T_C	1	NA	NA	downstream_gene_variant	downstream_gene_variant	YES	NC_NA	NC_NA	4.001
OLR1	ENST00000309539	chr12_10157530_C_A	1	NA	NA	downstream_gene_variant	downstream_gene_variant	YES	NC_NA	NC_NA	5.09
NA	NA	chr2_83192621_A_T	1	NA	NA	intergenic_variant	intergenic_variant	NO	NC_NA	NC_NA	2.846
IGHG3	ENST00000641136	chr14_105769195_A_C	1	NA	NA	intron_variant	intron_variant	YES	NC_NA	NC_NA	5.582
NA	NA	chrY_56870883_G_A	1	NA	NA	intergenic_variant	intergenic_variant	NO	NC_NA	NC_NA	4.376
NA	NA	chr7_97784251_C_T	1	NA	NA	intergenic_variant	intergenic_variant	NO	NC_NA	NC_NA	3.769
LINC01674	ENST00000671654	chr21_13539614_C_T	1	NA	NA	intron_variant	intron_variant&non_coding_transcript_variant	YES	NC_NA	NC_NA	1.5
ADAM10	ENST00000260408	chr15_58608923_C_T	1	NA	NA	intron_variant	intron_variant	YES	NC_NA	NC_NA	1.871
CCDC91	ENST00000545336	chr12_28343027_G_A	1	NA	NA	intron_variant	intron_variant	YES	NC_NA	NC_NA	3.574
RN7SL787P	ENST00000613000	chr9_67789989_C_A	1	NA	NA	downstream_gene_variant	downstream_gene_variant	YES	NC_NA	NC_NA	6.116
PRAMEF12	ENST00000357726	chr1_12780506_G_A	1	NA	NA	downstream_gene_variant	downstream_gene_variant	YES	NC_NA	NC_NA	1.208
AC139099.2	ENST00000652318	chr17_83205215_G_A	1	NA	NA	intron_variant	intron_variant&non_coding_transcript_variant	NO	CTCF_SITES	CTCF|chr17:83204400-83206600	0.663
LMO2	ENST00000257818	chr11_33884033_C_G	1	NA	NA	intron_variant	intron_variant	YES	NC_NA	NC_NA	4.393
AC233702.4	ENST00000584107	chr17_21652498_T_C	1	NA	NA	downstream_gene_variant	downstream_gene_variant	YES	NC_NA	NC_NA	4.475
MPP7	ENST00000441595	chr10_28328588_G_T	1	NA	NA	intron_variant	intron_variant	NO	NC_NA	NC_NA	1.121
AC138409.2	ENST00000514048	chr5_34188721_G_C	1	NA	NA	intron_variant	intron_variant&non_coding_transcript_variant	YES	CTCF_SITES	CTCF|chr5:34188000-34188800	2.279
NA	NA	chr2_35793586_C_G	1	NA	NA	intergenic_variant	intergenic_variant	NO	NC_NA	NC_NA	4.296
AC010201.3	ENST00000657284	chr12_89412676_C_A	1	NA	NA	intron_variant	intron_variant&non_coding_transcript_variant	YES	NC_NA	NC_NA	0.885
NFIA	ENST00000371191	chr1_60897570_C_G	1	NA	NA	intron_variant	intron_variant	NO	NC_NA	NC_NA	2.57
NBPF1	ENST00000430580	chr1_16584888_C_T	1	NA	NA	intron_variant	intron_variant	YES	NC_NA	NC_NA	0.833
GPR31	ENST00000366834	chr6_167155873_G_A	1	NA	NA	3_prime_UTR_variant	3_prime_UTR_variant	YES	3_PRIME_UTRS	GPR31_ENSG00000120436	3.237
PTPRT	ENST00000373198	chr20_42383935_C_T	1	NA	NA	intron_variant	intron_variant	YES	NC_NA	NC_NA	2.513
NA	NA	chr22_11059682_C_A	1	NA	NA	intergenic_variant	intergenic_variant	NO	NC_NA	NC_NA	7.164
LILRB3	ENST00000245620	chr19_54217880_G_T	1	NA	NA	intron_variant	intron_variant	YES	NC_NA	NC_NA	3.88
DYNC2H1	ENST00000650373	chr11_103423407_G_A	1	NA	NA	intron_variant	intron_variant	YES	NC_NA	NC_NA	0.658
SMURF2	ENST00000262435	chr17_64664387_C_G	1	NA	NA	upstream_gene_variant	upstream_gene_variant	YES	NC_NA	NC_NA	7.011
ATG3P1	ENST00000419507	chr20_39328192_G_A	1	NA	NA	downstream_gene_variant	downstream_gene_variant	YES	NC_NA	NC_NA	5.092
AC098591.2	ENST00000381811	chr4_40052053_T_C	1	NA	NA	intron_variant	intron_variant&non_coding_transcript_variant	YES	NC_NA	NC_NA	0.271
MIR3681HG	ENST00000412294	chr2_12396221_C_T	1	NA	NA	intron_variant	intron_variant&non_coding_transcript_variant	YES	NC_NA	NC_NA	0.61
CTDSP2	ENST00000398073	chr12_57822208_C_G	1	NA	NA	3_prime_UTR_variant	3_prime_UTR_variant	YES	3_PRIME_UTRS	CTDSP2_ENSG00000175215	15.41
CWF19L2	ENST00000282251	chr11_107419905_G_T	1	NA	NA	intron_variant	intron_variant	YES	NC_NA	NC_NA	0.205
NA	NA	chr13_68088482_C_G	1	NA	NA	intergenic_variant	intergenic_variant	NO	NC_NA	NC_NA	2.938
AC079160.1	ENST00000513489	chr4_83906508_G_T	1	NA	NA	intron_variant	intron_variant&non_coding_transcript_variant	NO	NC_NA	NC_NA	2.084
PHACTR3	ENST00000371015	chr20_59792481_T_G	1	NA	NA	intron_variant	intron_variant	YES	NC_NA	NC_NA	3.763
NA	NA	chr1_192121659_A_G	1	NA	NA	intergenic_variant	intergenic_variant	NO	NC_NA	NC_NA	3.7
NA	NA	chrX_86905954_T_A	1	NA	NA	intergenic_variant	intergenic_variant	NO	NC_NA	NC_NA	4.559
AC104454.2	ENST00000646678	chr1_84059426_A_T	1	NA	NA	intron_variant	intron_variant&non_coding_transcript_variant	YES	NC_NA	NC_NA	7.287
IGF1R	ENST00000650285	chr15_98768598_A_G	1	NA	NA	intron_variant	intron_variant	YES	NC_NA	NC_NA	2.653
TAF11L4	ENST00000638408	chr5_17519685_T_A	1	NA	NA	upstream_gene_variant	upstream_gene_variant	YES	TFBS	TFBS|chr5:17519516-17519882	9.783
TBCE	ENST00000645655	chr1_235359661_T_C	1	NA	NA	intron_variant	intron_variant	YES	NC_NA	NC_NA	0.748
NA	NA	chr6_21323566_C_G	1	NA	NA	intergenic_variant	intergenic_variant	NO	NC_NA	NC_NA	3.505
AP000534.2	ENST00000412729	chr22_15580945_C_T	1	NA	NA	downstream_gene_variant	downstream_gene_variant	YES	NC_NA	NC_NA	7.933
RFPL4AL1	ENST00000341750	chr19_55772851_A_T	1	179	p.Glu179Val	missense_variant	missense_variant	YES	CDS	RFPL4AL1	0.708
NA	NA	chr17_47512127_T_C	1	NA	NA	intergenic_variant	intergenic_variant	NO	NC_NA	NC_NA	0.296
LINC00882	ENST00000660862	chr3_106766702_G_T	1	NA	NA	intron_variant	intron_variant&non_coding_transcript_variant	NO	NC_NA	NC_NA	0.873
NA	NA	chr8_130676423_T_C	1	NA	NA	intergenic_variant	intergenic_variant	NO	NC_NA	NC_NA	4.178
AC142086.5	ENST00000567619	chr16_32949729_G_T	1	NA	NA	downstream_gene_variant	downstream_gene_variant	YES	NC_NA	NC_NA	1.118
LRP6	ENST00000261349	chr12_12236267_G_A	1	NA	NA	intron_variant	intron_variant	YES	NC_NA	NC_NA	1.856
SLC35E3	ENST00000398004	chr12_68747623_G_C	1	NA	NA	intron_variant	intron_variant	YES	NC_NA	NC_NA	4.488
GOLGA6A	ENST00000290438	chr15_74076354_A_G	1	NA	NA	intron_variant	intron_variant	YES	NC_NA	NC_NA	0.305
NA	NA	chr7_89372915_C_T	1	NA	NA	intergenic_variant	intergenic_variant	NO	NC_NA	NC_NA	0.562
NA	NA	chr15_21064156_C_T	1	NA	NA	intergenic_variant	intergenic_variant	NO	NC_NA	NC_NA	9.482
BX470102.2	ENST00000647794	chr1_153588010_A_G	1	NA	NA	non_coding_transcript_exon_variant	non_coding_transcript_exon_variant	YES	LINCRNAS	BX470102.2_ENSG00000285867	1.118
NA	NA	chr8_76371333_T_A	1	NA	NA	intergenic_variant	intergenic_variant	NO	NC_NA	NC_NA	5.14
C20orf85	ENST00000371168	chr20_58159186_T_C	1	NA	NA	intron_variant	intron_variant	YES	NC_NA	NC_NA	1.688
AC004969.1	ENST00000471553	chr7_90121069_G_A	1	NA	NA	intron_variant	intron_variant&non_coding_transcript_variant	YES	NC_NA	NC_NA	3.196
NA	NA	chr4_49254325_A_G	1	NA	NA	intergenic_variant	intergenic_variant	NO	NC_NA	NC_NA	8.397
CLNS1A	ENST00000526761	chr11_77530308_G_A	1	NA	NA	intron_variant	intron_variant&NMD_transcript_variant	NO	NC_NA	NC_NA	7.07
KDM4D	ENST00000335080	chr11_94994831_T_G	1	NA	NA	intron_variant	intron_variant	YES	NC_NA	NC_NA	5.315
NA	NA	chr9_62822390_G_C	1	NA	NA	intergenic_variant	intergenic_variant	NO	NC_NA	NC_NA	5.724
NA	NA	chr19_36252010_C_T	1	NA	NA	intergenic_variant	intergenic_variant	NO	NC_NA	NC_NA	8.057
NA	NA	chr1_42920064_C_A	1	NA	NA	intergenic_variant	intergenic_variant	NO	NC_NA	NC_NA	6.141
AL589182.1	ENST00000548416	chr14_19055452_T_C	1	NA	NA	non_coding_transcript_exon_variant	non_coding_transcript_exon_variant	YES	LINCRNAS;CTCF_SITES	AL589182.1_ENSG00000258314;CTCF|chr14:19053000-19055600	7.949
NA	NA	chr3_104480369_C_A	1	NA	NA	intergenic_variant	intergenic_variant	NO	NC_NA	NC_NA	0.151
NA	NA	chr22_12536421_G_T	1	NA	NA	intergenic_variant	intergenic_variant	NO	NC_NA	NC_NA	4.165
AL353588.1	ENST00000505802	chr6_44360733_C_G	1	NA	NA	intron_variant	intron_variant&NMD_transcript_variant	YES	NC_NA	NC_NA	5.99
CAP1	ENST00000372797	chr1_40072252_G_A	1	NA	NA	3_prime_UTR_variant	3_prime_UTR_variant	YES	3_PRIME_UTRS	CAP1_ENSG00000131236	0.442
TUBB8	ENST00000568584	chr10_47823_T_C	1	190	p.His190Arg	missense_variant	missense_variant	YES	CDS	TUBB8	19.96
NA	NA	chr8_7913456_C_A	1	NA	NA	intergenic_variant	intergenic_variant	NO	CTCF_SITES	CTCF|chr8:7913000-7914200	0.654
NA	NA	chr21_10379303_C_T	1	NA	NA	intergenic_variant	intergenic_variant	NO	NC_NA	NC_NA	13.46
NA	NA	chr21_36028869_C_T	1	NA	NA	intergenic_variant	intergenic_variant	NO	CTCF_SITES	CTCF|chr21:36028000-36029400	6.973
DPP6	ENST00000377770	chr7_154070553_G_A	1	NA	NA	intron_variant	intron_variant	YES	NC_NA	NC_NA	0.004
NA	NA	chr3_182768278_C_A	1	NA	NA	intergenic_variant	intergenic_variant	NO	NC_NA	NC_NA	1.986
PARP15	ENST00000464300	chr3_122601033_A_T	1	NA	NA	intron_variant	intron_variant	YES	NC_NA	NC_NA	2.819
CASC17	ENST00000659670	chr17_71118660_G_C	1	NA	NA	intron_variant	intron_variant&non_coding_transcript_variant	YES	NC_NA	NC_NA	0.842
AC009226.1	ENST00000418850	chr2_207521428_G_A	1	NA	NA	intron_variant	intron_variant&non_coding_transcript_variant	YES	NC_NA	NC_NA	5.787
NA	NA	chr20_57531153_G_C	1	NA	NA	intergenic_variant	intergenic_variant	NO	NC_NA	NC_NA	1.608
NA	NA	chr5_57781907_G_C	1	NA	NA	intergenic_variant	intergenic_variant	NO	NC_NA	NC_NA	7.491
LINC02445	ENST00000664550	chr12_73795296_G_C	1	NA	NA	intron_variant	intron_variant&non_coding_transcript_variant	YES	NC_NA	NC_NA	14.88
NA	NA	chr7_62392029_A_T	1	NA	NA	intergenic_variant	intergenic_variant	NO	NC_NA	NC_NA	1.94
CRTC3-AS1	ENST00000559531	chr15_90671754_G_A	1	NA	NA	intron_variant	intron_variant&non_coding_transcript_variant	YES	NC_NA	NC_NA	0.598
NA	NA	chr22_12200089_C_T	1	NA	NA	intergenic_variant	intergenic_variant	NO	NC_NA	NC_NA	7.032
NA	NA	chr1_223922920_G_A	1	NA	NA	intergenic_variant	intergenic_variant	NO	NC_NA	NC_NA	5.897
RASGRF2	ENST00000265080	chr5_81198508_T_C	1	NA	NA	intron_variant	intron_variant	YES	NC_NA	NC_NA	0.636
AC008691.1	ENST00000635333	chr5_159385490_G_T	1	NA	NA	intron_variant	intron_variant&non_coding_transcript_variant	NO	NC_NA	NC_NA	0.936
TEX14	ENST00000240361	chr17_58564998_T_C	1	NA	NA	intron_variant	intron_variant	YES	NONCANONICAL_SPLICE	TEX14_ENSG00000121101	16.18
AC025887.2	ENST00000646805	chr18_32487012_A_C	1	NA	NA	intron_variant	intron_variant&non_coding_transcript_variant	YES	NC_NA	NC_NA	1.161
NA	NA	chr17_28033722_C_A	1	NA	NA	intergenic_variant	intergenic_variant	NO	NC_NA	NC_NA	0.218
NA	NA	chr1_248159323_C_G	1	NA	NA	intergenic_variant	intergenic_variant	NO	NC_NA	NC_NA	2.534
ADAMTS17	ENST00000268070	chr15_99974998_G_A	1	NA	NA	intron_variant	intron_variant	YES	NC_NA	NC_NA	4.21
MIR4457	ENST00000580663	chr5_1305052_G_C	1	NA	NA	downstream_gene_variant	downstream_gene_variant	YES	NC_NA	NC_NA	7.875
FRS2	ENST00000550389	chr12_69532677_G_T	1	NA	NA	intron_variant	intron_variant	YES	NC_NA	NC_NA	1.837
PROS1	ENST00000394236	chr3_93959469_C_G	1	NA	NA	intron_variant	intron_variant	YES	NC_NA	NC_NA	2.104
THRA	ENST00000264637	chr17_40080494_C_G	1	NA	NA	intron_variant	intron_variant	YES	NC_NA	NC_NA	3.601
NA	NA	chr3_182666858_T_C	1	NA	NA	intergenic_variant	intergenic_variant	NO	NC_NA	NC_NA	3.383
AL589740.1	ENST00000667070	chr6_98098586_C_T	1	NA	NA	intron_variant	intron_variant&non_coding_transcript_variant	YES	NC_NA	NC_NA	7.46
STK17A	ENST00000319357	chr7_43628779_C_A	1	NA	NA	downstream_gene_variant	downstream_gene_variant	YES	NC_NA	NC_NA	1.749
ESRRG	ENST00000366940	chr1_217119218_T_A	1	NA	NA	intron_variant	intron_variant	NO	NC_NA	NC_NA	3.223
AC243829.6	ENST00000612652	chr17_36237221_T_C	1	NA	NA	upstream_gene_variant	upstream_gene_variant	YES	NC_NA	NC_NA	4.453
NA	NA	chr1_234778686_C_T	1	NA	NA	intergenic_variant	intergenic_variant	NO	NC_NA	NC_NA	3.782
IFNA7	ENST00000239347	chr9_21202794_A_G	1	NA	NA	upstream_gene_variant	upstream_gene_variant	YES	DISTAL_PROMOTERS	IFNA7_ENSG00000214042	0.105
CDH2	ENST00000269141	chr18_28109990_G_C	1	NA	NA	intron_variant	intron_variant	YES	NC_NA	NC_NA	19.33
NA	NA	chr13_67297290_T_C	1	NA	NA	intergenic_variant	intergenic_variant	NO	NC_NA	NC_NA	0.485
SRARP	ENST00000329454	chr1_16007248_C_A	1	NA	NA	3_prime_UTR_variant	3_prime_UTR_variant	YES	3_PRIME_UTRS	SRARP_ENSG00000183888	2.553
NRG1	ENST00000519301	chr8_31778439_C_T	1	NA	NA	intron_variant	intron_variant	NO	NC_NA	NC_NA	5.045
NA	NA	chr19_24371855_G_A	1	NA	NA	intergenic_variant	intergenic_variant	NO	NC_NA	NC_NA	7.229
FRMD4A	ENST00000357447	chr10_13896254_G_C	1	NA	NA	intron_variant	intron_variant	YES	NC_NA	NC_NA	1.056
NBPF13P	ENST00000444082	chr1_147054210_C_A	1	NA	NA	intron_variant	intron_variant&non_coding_transcript_variant	YES	NC_NA	NC_NA	2.732
DDX12P	ENST00000432996	chr12_9426382_T_C	1	NA	NA	intron_variant	intron_variant&non_coding_transcript_variant	YES	OPEN_CHROMATIN	openChromatin|chr12:9425886-9426382	0.621
AP002784.1	ENST00000663963	chr11_94236275_C_A	1	NA	NA	intron_variant	intron_variant&non_coding_transcript_variant	YES	NC_NA	NC_NA	4.582
ADRA1B	ENST00000306675	chr5_159924123_G_A	1	NA	NA	intron_variant	intron_variant	YES	NC_NA	NC_NA	0.07
AC092666.1	ENST00000665116	chr7_150034182_C_G	1	NA	NA	intron_variant	intron_variant&non_coding_transcript_variant	NO	NC_NA	NC_NA	4.532
NA	NA	chr2_240835131_G_A	1	NA	NA	intergenic_variant	intergenic_variant	NO	NC_NA	NC_NA	5.075
AC084816.1	ENST00000538317	chr12_23106088_A_G	1	NA	NA	intron_variant	intron_variant&non_coding_transcript_variant	YES	NC_NA	NC_NA	2.622
U3	ENST00000391296	chr3_90031631_A_C	1	NA	NA	downstream_gene_variant	downstream_gene_variant	YES	NC_NA	NC_NA	1.588
REXO1L12P	ENST00000622156	chr8_85717586_C_A	1	NA	NA	downstream_gene_variant	downstream_gene_variant	YES	NC_NA	NC_NA	7.889
POLG	ENST00000442287	chr15_89337220_G_A	1	NA	NA	upstream_gene_variant	upstream_gene_variant	YES	NC_NA	NC_NA	5.142
PPRC1	ENST00000278070	chr10_102149729_C_A	1	NA	NA	intron_variant	intron_variant	YES	NC_NA	NC_NA	0.157
AC009975.1	ENST00000634588	chr2_49219105_T_G	1	NA	NA	intron_variant	intron_variant&non_coding_transcript_variant	YES	NC_NA	NC_NA	1.892
NA	NA	chr21_9885578_C_A	1	NA	NA	intergenic_variant	intergenic_variant	NO	NC_NA	NC_NA	5.85
ZNF662	ENST00000328199	chr3_42909651_T_C	1	NA	NA	intron_variant	intron_variant	YES	NC_NA	NC_NA	6.273
FRG1GP	ENST00000634617	chr22_12605089_C_A	1	NA	NA	intron_variant	intron_variant&non_coding_transcript_variant	YES	NC_NA	NC_NA	0.145
AC090983.2	ENST00000651136	chr15_24575282_A_T	1	NA	NA	intron_variant	intron_variant&non_coding_transcript_variant	YES	NC_NA	NC_NA	3.294
FAM242A	ENST00000670409	chr20_30319847_G_A	1	NA	NA	downstream_gene_variant	downstream_gene_variant	YES	NC_NA	NC_NA	13.71
SPATA31C2	ENST00000324915	chr9_88136439_T_G	1	NA	NA	intron_variant	intron_variant&non_coding_transcript_variant	YES	NC_NA	NC_NA	4.621
NA	NA	chr14_104210989_G_C	1	NA	NA	intergenic_variant	intergenic_variant	NO	NC_NA	NC_NA	2.786
PRIM1	ENST00000338193	chr12_56745938_C_A	1	NA	NA	intron_variant	intron_variant	YES	NC_NA	NC_NA	2.399
AC139493.2	ENST00000508056	chr5_176198685_T_G	1	NA	NA	intron_variant	intron_variant&non_coding_transcript_variant	YES	NC_NA	NC_NA	0.857
HLA-B	ENST00000640615	chr6_31337481_A_T	1	NA	NA	intron_variant	intron_variant	NO	NC_NA	NC_NA	9.616
AL590426.1	ENST00000440811	chr6_76662265_A_T	1	NA	NA	non_coding_transcript_exon_variant	non_coding_transcript_exon_variant	YES	NC_NA	NC_NA	1.159
GDPD4	ENST00000315938	chr11_77289025_A_G	1	NA	NA	upstream_gene_variant	upstream_gene_variant	YES	DISTAL_PROMOTERS	GDPD4_ENSG00000178795	2.819
OR1X1P	ENST00000606159	chr5_176005603_G_A	1	NA	NA	upstream_gene_variant	upstream_gene_variant	YES	NC_NA	NC_NA	0.545
FAM25BP	ENST00000624613	chr10_46370533_T_A	1	NA	NA	intron_variant	intron_variant&non_coding_transcript_variant	YES	NC_NA	NC_NA	4.918
NA	NA	chr13_97844675_A_T	1	NA	NA	intergenic_variant	intergenic_variant	NO	NC_NA	NC_NA	2.412
CR382285.1	ENST00000625012	chr21_9995006_T_C	1	NA	NA	intron_variant	intron_variant&non_coding_transcript_variant	YES	NC_NA	NC_NA	0.248
HS3ST4	ENST00000331351	chr16_26006351_T_G	1	NA	NA	intron_variant	intron_variant	YES	NC_NA	NC_NA	3.504
UGT3A2	ENST00000282507	chr5_36066908_G_C	1	NA	NA	upstream_gene_variant	upstream_gene_variant	YES	CORE_PROMOTERS;DISTAL_PROMOTERS;NONCANONICAL_SPLICE	UGT3A2_ENSG00000168671;UGT3A2_ENSG00000168671;UGT3A2_ENSG00000168671	4.916
MYCBP2	ENST00000544440	chr13_77221887_G_A	1	NA	NA	intron_variant	intron_variant	YES	NC_NA	NC_NA	0.368
NA	NA	chr2_125467980_G_C	1	NA	NA	intergenic_variant	intergenic_variant	NO	NC_NA	NC_NA	2.079
TLE3	ENST00000558939	chr15_70094136_G_A	1	NA	NA	intron_variant	intron_variant	YES	NC_NA	NC_NA	8.893
NA	NA	chr20_6716403_T_C	1	NA	NA	intergenic_variant	intergenic_variant	NO	NC_NA	NC_NA	2.481
RNA5SP532	ENST00000638107	chr20_29871956_A_T	1	NA	NA	upstream_gene_variant	upstream_gene_variant	YES	NC_NA	NC_NA	9.27
PFN1P3	ENST00000443612	chr1_145412250_C_T	1	NA	NA	downstream_gene_variant	downstream_gene_variant	YES	NC_NA	NC_NA	0.402
VN2R3P	ENST00000422626	chr9_39041243_C_T	1	NA	NA	downstream_gene_variant	downstream_gene_variant	YES	NC_NA	NC_NA	1.124
NA	NA	chr7_68631369_T_C	1	NA	NA	intergenic_variant	intergenic_variant	NO	NC_NA	NC_NA	3.516
NA	NA	chr20_29391245_G_A	1	NA	NA	intergenic_variant	intergenic_variant	NO	NC_NA	NC_NA	8.712
MSRB3	ENST00000446731	chr12_65482108_G_T	1	NA	NA	intron_variant	intron_variant	NO	NC_NA	NC_NA	2.296
AC107223.1	ENST00000499587	chr4_143842523_C_T	1	NA	NA	intron_variant	intron_variant&non_coding_transcript_variant	NO	NC_NA	NC_NA	0.133
LINC01410	ENST00000424345	chr9_62815449_C_T	1	NA	NA	downstream_gene_variant	downstream_gene_variant	YES	NC_NA	NC_NA	5.482
NA	NA	chr1_144490381_T_G	1	NA	NA	intergenic_variant	intergenic_variant	NO	CTCF_SITES	CTCF|chr1:144490000-144490600	7.481
AKAP6	ENST00000280979	chr14_32394001_G_A	1	NA	NA	intron_variant	intron_variant	YES	NC_NA	NC_NA	1.933
EIF4G3	ENST00000400422	chr1_20986784_T_A	1	NA	NA	intron_variant	intron_variant	YES	NC_NA	NC_NA	1.51
CROCCP2	ENST00000412962	chr1_16634073_G_A	1	NA	NA	intron_variant	intron_variant&non_coding_transcript_variant	YES	CTCF_SITES	CTCF|chr1:16634000-16634200	3.779
AFF1	ENST00000395146	chr4_86958543_A_C	1	NA	NA	intron_variant	intron_variant	YES	NC_NA	NC_NA	2.743
CHST11	ENST00000303694	chr12_104452799_G_T	1	NA	NA	upstream_gene_variant	upstream_gene_variant	YES	NC_NA	NC_NA	0.589
KCTD8	ENST00000360029	chr4_44255576_C_G	1	NA	NA	intron_variant	intron_variant	YES	NC_NA	NC_NA	0.273
PAIP2	ENST00000394795	chr5_139338759_T_A	1	NA	NA	upstream_gene_variant	upstream_gene_variant	YES	NC_NA	NC_NA	0.943
KIF15	ENST00000326047	chr3_44801221_T_G	1	NA	NA	intron_variant	intron_variant	YES	NC_NA	NC_NA	1.435
UBE2N	ENST00000318066	chr12_93424169_G_A	1	NA	NA	intron_variant	intron_variant	YES	NC_NA	NC_NA	4.153
NA	NA	chr17_15125058_G_C	1	NA	NA	intergenic_variant	intergenic_variant	NO	CTCF_SITES;OPEN_CHROMATIN	CTCF|chr17:15124800-15125200;openChromatin|chr17:15124783-15125109	4.71
XPR1	ENST00000367590	chr1_180863791_G_A	1	529	p.Asp529Asn	missense_variant	missense_variant	YES	CDS	XPR1	29.7
RIMS2	ENST00000504942	chr8_103888642_T_A	1	NA	NA	intron_variant	intron_variant	YES	NC_NA	NC_NA	2.442
NA	NA	chr12_86956328_A_G	1	NA	NA	intergenic_variant	intergenic_variant	NO	NC_NA	NC_NA	2.565
AC073488.7	ENST00000633785	chrX_9405177_G_T	1	NA	NA	non_coding_transcript_exon_variant	non_coding_transcript_exon_variant	YES	NC_NA	NC_NA	7.118
AC242842.3	ENST00000621744	chr1_149390700_T_G	1	NA	NA	5_prime_UTR_variant	5_prime_UTR_variant	YES	NC_NA	NC_NA	9.036
NA	NA	chr16_82223290_C_T	1	NA	NA	intergenic_variant	intergenic_variant	NO	NC_NA	NC_NA	0.895
LINC01605	ENST00000522718	chr8_37448030_C_G	1	NA	NA	intron_variant	intron_variant&non_coding_transcript_variant	YES	NC_NA	NC_NA	2.514
RBFOX1	ENST00000422070	chr16_6754862_A_C	1	NA	NA	intron_variant	intron_variant	YES	NC_NA	NC_NA	3.909
RPL17P14	ENST00000445757	chr2_229006503_C_A	1	NA	NA	downstream_gene_variant	downstream_gene_variant	YES	NC_NA	NC_NA	0.307
NA	NA	chr18_66040106_G_A	1	NA	NA	intergenic_variant	intergenic_variant	NO	NC_NA	NC_NA	0.189
ST7L	ENST00000358039	chr1_112566294_C_T	1	NA	NA	intron_variant	intron_variant	YES	NC_NA	NC_NA	0.109
NA	NA	chr11_4227660_C_T	1	NA	NA	intergenic_variant	intergenic_variant	NO	NC_NA	NC_NA	3.211
TMEM67	ENST00000453321	chr8_93751898_C_A	1	NA	NA	upstream_gene_variant	upstream_gene_variant	YES	NC_NA	NC_NA	5.473
RGPD8	ENST00000302558	chr2_112365011_G_A	1	NA	NA	downstream_gene_variant	downstream_gene_variant	YES	NC_NA	NC_NA	2.372
NA	NA	chr9_65745071_G_T	1	NA	NA	intergenic_variant	intergenic_variant	NO	NC_NA	NC_NA	0.589
NA	NA	chr16_34774123_T_G	1	NA	NA	intergenic_variant	intergenic_variant	NO	NC_NA	NC_NA	1.349
NA	NA	chr8_77931019_C_A	1	NA	NA	intergenic_variant	intergenic_variant	NO	NC_NA	NC_NA	1.987
NA	NA	chr6_129723394_C_T	1	NA	NA	intergenic_variant	intergenic_variant	NO	ENHANCERS	enhancer|chr6:129723000-129724800	0.669
NA	NA	chr10_109323537_C_A	1	NA	NA	intergenic_variant	intergenic_variant	NO	NC_NA	NC_NA	0.083
NA	NA	chr9_73193095_C_T	1	NA	NA	intergenic_variant	intergenic_variant	NO	NC_NA	NC_NA	4.351
NA	NA	chr14_19014388_A_C	1	NA	NA	intergenic_variant	intergenic_variant	NO	CTCF_SITES	CTCF|chr14:19013200-19015400	7.337
WFDC9	ENST00000326000	chr20_45602956_G_T	1	NA	NA	downstream_gene_variant	downstream_gene_variant	YES	NC_NA	NC_NA	0.957
NA	NA	chr17_21667535_G_A	1	NA	NA	intergenic_variant	intergenic_variant	NO	NC_NA	NC_NA	3.476
TTC14	ENST00000296015	chr3_180609258_A_C	1	NA	NA	intron_variant	intron_variant	YES	NC_NA	NC_NA	0.031
AGAP14P	ENST00000624701	chr10_46342645_A_G	1	NA	NA	intron_variant	intron_variant&non_coding_transcript_variant	YES	NC_NA	NC_NA	8.042
AL589743.4	ENST00000610763	chr14_19170181_T_C	1	NA	NA	intron_variant	intron_variant&non_coding_transcript_variant	NO	NC_NA	NC_NA	7.596
SMG6	ENST00000263073	chr17_2231701_T_C	1	NA	NA	intron_variant	intron_variant	YES	CTCF_SITES	CTCF|chr17:2231400-2232200	1.057
AC104561.1	ENST00000521021	chr8_23469779_G_T	1	NA	NA	intron_variant	intron_variant&non_coding_transcript_variant	YES	NC_NA	NC_NA	0.534
AC079801.1	ENST00000623753	chr21_5241395_T_A	1	NA	NA	intron_variant	intron_variant&non_coding_transcript_variant	YES	NC_NA	NC_NA	8.809
AL591684.1	ENST00000434533	chr10_47498748_C_A	1	NA	NA	intron_variant	intron_variant&non_coding_transcript_variant	YES	NC_NA	NC_NA	2.084
ADIPOR2	ENST00000357103	chr12_1719695_G_T	1	NA	NA	intron_variant	intron_variant	YES	NC_NA	NC_NA	0.97
AC022826.2	ENST00000358757	chr8_73842593_T_A	1	NA	NA	intron_variant	intron_variant&NMD_transcript_variant	YES	NC_NA	NC_NA	1.731
AC245128.1	ENST00000400864	chr19_54785451_C_A	1	NA	NA	intron_variant	intron_variant&non_coding_transcript_variant	YES	NC_NA	NC_NA	1.645
AFF3	ENST00000409579	chr2_100003112_G_A	1	NA	NA	intron_variant	intron_variant	YES	NC_NA	NC_NA	0.471
NA	NA	chr10_38958013_C_T	1	NA	NA	intergenic_variant	intergenic_variant	NO	NC_NA	NC_NA	3.539
LRRC4C	ENST00000528697	chr11_41001879_G_T	1	NA	NA	intron_variant	intron_variant	NO	NC_NA	NC_NA	1.505
USP18	ENST00000215794	chr22_18171722_G_A	1	NA	NA	intron_variant	intron_variant	YES	NC_NA	NC_NA	0.05
NA	NA	chr17_44993376_C_G	1	NA	NA	intergenic_variant	intergenic_variant	NO	NC_NA	NC_NA	9.101
AC112482.2	ENST00000654542	chr3_127217944_C_T	1	NA	NA	intron_variant	intron_variant&non_coding_transcript_variant	YES	NC_NA	NC_NA	1.17
TAF13	ENST00000338366	chr1_109060589_A_T	1	NA	NA	downstream_gene_variant	downstream_gene_variant	YES	NC_NA	NC_NA	0.813
NA	NA	chr2_96069786_G_A	1	NA	NA	intergenic_variant	intergenic_variant	NO	NC_NA	NC_NA	1.015
AL136418.1	ENST00000551799	chr14_31256850_C_A	1	NA	NA	intron_variant	intron_variant&non_coding_transcript_variant	YES	NC_NA	NC_NA	3.343
REXO1L1P	ENST00000379010	chr8_85660051_A_G	1	NA	NA	non_coding_transcript_exon_variant	non_coding_transcript_exon_variant	YES	OPEN_CHROMATIN	openChromatin|chr8:85659912-85660280	8.528
AC015802.7	ENST00000654027	chr17_76619765_A_T	1	NA	NA	upstream_gene_variant	upstream_gene_variant	YES	NC_NA	NC_NA	1.521
NA	NA	chrX_14202396_C_G	1	NA	NA	intergenic_variant	intergenic_variant	NO	NC_NA	NC_NA	1.071
RNF213-AS1	ENST00000575034	chr17_80387978_G_T	1	NA	NA	intron_variant	intron_variant&non_coding_transcript_variant	YES	NC_NA	NC_NA	3.38
NA	NA	chr20_26270872_G_A	1	NA	NA	intergenic_variant	intergenic_variant	NO	NC_NA	NC_NA	1.579
AL590385.1	ENST00000419446	chr1_161556916_A_C	1	NA	NA	non_coding_transcript_exon_variant	non_coding_transcript_exon_variant	YES	LINCRNAS	AL590385.1_ENSG00000224515	4.532
NA	NA	chr20_55812516_G_A	1	NA	NA	intergenic_variant	intergenic_variant	NO	NC_NA	NC_NA	4.804
NA	NA	chr6_37098391_C_A	1	NA	NA	intergenic_variant	intergenic_variant	NO	NC_NA	NC_NA	0.693
NA	NA	chr12_74674287_C_T	1	NA	NA	intergenic_variant	intergenic_variant	NO	NC_NA	NC_NA	4.526
AL592295.3	ENST00000637155	chr1_161444700_C_T	1	NA	NA	intron_variant	intron_variant&non_coding_transcript_variant	YES	NC_NA	NC_NA	5.387
XKR4	ENST00000327381	chr8_55399647_G_A	1	NA	NA	intron_variant	intron_variant	YES	NC_NA	NC_NA	8.022
NA	NA	chr8_107680194_G_A	1	NA	NA	intergenic_variant	intergenic_variant	NO	NC_NA	NC_NA	14.4
NA	NA	chr6_108010905_A_G	1	NA	NA	intergenic_variant	intergenic_variant	NO	NC_NA	NC_NA	12.77
AC007611.1	ENST00000568150	chr16_48725851_G_C	1	NA	NA	intron_variant	intron_variant&non_coding_transcript_variant	YES	NC_NA	NC_NA	1.599
FYN	ENST00000354650	chr6_111866768_A_G	1	NA	NA	intron_variant	intron_variant	YES	NC_NA	NC_NA	6.985
AC104248.1	ENST00000661381	chr8_108919910_C_G	1	NA	NA	upstream_gene_variant	upstream_gene_variant	YES	NC_NA	NC_NA	1.457
LINC02208	ENST00000659881	chr5_118324931_T_A	1	NA	NA	intron_variant	intron_variant&non_coding_transcript_variant	NO	NC_NA	NC_NA	0.002
NA	NA	chr13_85903711_G_A	1	NA	NA	intergenic_variant	intergenic_variant	NO	NC_NA	NC_NA	0.647
NA	NA	chr1_239171617_A_G	1	NA	NA	intergenic_variant	intergenic_variant	NO	NC_NA	NC_NA	2.723
NA	NA	chr3_77786360_G_T	1	NA	NA	intergenic_variant	intergenic_variant	NO	NC_NA	NC_NA	5.613
H2BC19P	ENST00000608318	chr1_149843512_C_T	1	NA	NA	non_coding_transcript_exon_variant	non_coding_transcript_exon_variant	YES	DISTAL_PROMOTERS	H2AC18_ENSG00000203812	13.63
NA	NA	chr5_36820812_G_A	1	NA	NA	intergenic_variant	intergenic_variant	NO	NC_NA	NC_NA	3.159
SATB2	ENST00000417098	chr2_199443539_C_A	1	NA	NA	intron_variant	intron_variant	YES	NC_NA	NC_NA	5.88
OSBPL3	ENST00000313367	chr7_24899417_A_C	1	NA	NA	intron_variant	intron_variant	YES	NC_NA	NC_NA	3.26
NA	NA	chrX_28042784_T_G	1	NA	NA	intergenic_variant	intergenic_variant	NO	NC_NA	NC_NA	0.224
SPANXD	ENST00000370515	chrX_141692953_A_C	1	NA	NA	downstream_gene_variant	downstream_gene_variant	YES	NC_NA	NC_NA	2.588
CCT7	ENST00000258091	chr2_73251473_T_G	1	NA	NA	intron_variant	intron_variant	YES	OPEN_CHROMATIN	openChromatin|chr2:73251080-73251570	5.951
NA	NA	chr8_133605673_A_T	1	NA	NA	intergenic_variant	intergenic_variant	NO	NC_NA	NC_NA	2.03
RNA5SP154	ENST00000516193	chr4_9794829_T_G	1	NA	NA	upstream_gene_variant	upstream_gene_variant	YES	NC_NA	NC_NA	3.244
GPC6	ENST00000377047	chr13_94295999_T_G	1	NA	NA	intron_variant	intron_variant	YES	NC_NA	NC_NA	5.067
OS9	ENST00000315970	chr12_57694987_G_A	1	NA	NA	intron_variant	intron_variant	YES	NC_NA	NC_NA	1.339
ACTG1P15	ENST00000570019	chr15_34376426_A_G	1	NA	NA	upstream_gene_variant	upstream_gene_variant	YES	NC_NA	NC_NA	3.484
GUSBP1	ENST00000607545	chr5_21495706_G_A	1	NA	NA	intron_variant	intron_variant&non_coding_transcript_variant	YES	NC_NA	NC_NA	2.133
LDLRAD3	ENST00000315571	chr11_36180767_T_G	1	NA	NA	intron_variant	intron_variant	YES	CTCF_SITES	CTCF|chr11:36180600-36180800	6.699
AC044893.1	ENST00000662753	chr8_49174026_C_G	1	NA	NA	intron_variant	intron_variant&non_coding_transcript_variant	YES	NC_NA	NC_NA	2.529
PRRC2C	ENST00000338920	chr1_171542955_T_G	1	NA	NA	intron_variant	intron_variant	YES	NC_NA	NC_NA	4.341
NA	NA	chr22_11350144_T_C	1	NA	NA	intergenic_variant	intergenic_variant	NO	NC_NA	NC_NA	7.406
RGS20	ENST00000297313	chr8_53912718_C_T	1	NA	NA	intron_variant	intron_variant	YES	NC_NA	NC_NA	3.904
NA	NA	chr20_30198783_C_G	1	NA	NA	intergenic_variant	intergenic_variant	NO	NC_NA	NC_NA	0.597
NA	NA	chr5_69944274_A_C	1	NA	NA	intergenic_variant	intergenic_variant	NO	NC_NA	NC_NA	3.745
LINC01880	ENST00000661866	chr2_242079995_C_T	1	NA	NA	intron_variant	intron_variant&non_coding_transcript_variant	YES	NC_NA	NC_NA	0.313
AC105383.1	ENST00000667505	chr4_133146994_C_G	1	NA	NA	intron_variant	intron_variant&non_coding_transcript_variant	YES	CTCF_SITES	CTCF|chr4:133145800-133147200	14.07
SLC6A5	ENST00000525748	chr11_20615835_T_G	1	NA	NA	intron_variant	intron_variant	YES	NC_NA	NC_NA	1.426
NA	NA	chr4_189036483_T_C	1	NA	NA	intergenic_variant	intergenic_variant	NO	NC_NA	NC_NA	6.579
AP005901.5	ENST00000667754	chr18_15180468_T_G	1	NA	NA	downstream_gene_variant	downstream_gene_variant	YES	NC_NA	NC_NA	1.142
SYNE1	ENST00000367255	chr6_152394804_G_T	1	NA	NA	intron_variant	intron_variant	YES	NC_NA	NC_NA	0.219
SPANXA1	ENST00000370519	chrX_141578826_T_C	1	NA	NA	downstream_gene_variant	downstream_gene_variant	YES	NC_NA	NC_NA	5.697
AC078950.1	ENST00000653546	chr12_11438252_G_T	1	NA	NA	intron_variant	intron_variant&non_coding_transcript_variant	YES	NC_NA	NC_NA	2.038
AC092451.2	ENST00000625067	chr12_25426733_A_G	1	NA	NA	downstream_gene_variant	downstream_gene_variant	YES	NC_NA	NC_NA	4.834
NA	NA	chr4_12336852_T_A	1	NA	NA	intergenic_variant	intergenic_variant	NO	NC_NA	NC_NA	1.073
PGM5	ENST00000396396	chr9_68366367_A_G	1	NA	NA	intron_variant	intron_variant	YES	NC_NA	NC_NA	0.274
NA	NA	chr9_62826311_C_A	1	NA	NA	intergenic_variant	intergenic_variant	NO	NC_NA	NC_NA	6.711
NA	NA	chr1_125112976_T_A	1	NA	NA	intergenic_variant	intergenic_variant	NO	NC_NA	NC_NA	8.954
NA	NA	chr22_10752589_T_G	1	NA	NA	intergenic_variant	intergenic_variant	NO	NC_NA	NC_NA	7.533
FRG1DP	ENST00000635586	chr20_29083894_C_T	1	NA	NA	intron_variant	intron_variant&non_coding_transcript_variant	YES	TFBS	TFBS|chr20:29083879-29083931	3.819
FUT9	ENST00000302103	chr6_96145045_C_T	1	NA	NA	intron_variant	intron_variant	YES	NC_NA	NC_NA	2.1
SPRR2D	ENST00000368757	chr1_153040960_C_T	1	NA	NA	intron_variant	intron_variant	YES	NC_NA	NC_NA	3.602
NA	NA	chr9_25654370_G_A	1	NA	NA	intergenic_variant	intergenic_variant	NO	NC_NA	NC_NA	0.784
AC073111.4	ENST00000641330	chr7_150416703_C_T	1	NA	NA	downstream_gene_variant	downstream_gene_variant	NO	NC_NA	NC_NA	4.479
NA	NA	chr9_40972297_G_A	1	NA	NA	intergenic_variant	intergenic_variant	NO	NC_NA	NC_NA	9.014
NA	NA	chr1_178083957_G_A	1	NA	NA	intergenic_variant	intergenic_variant	NO	NC_NA	NC_NA	3.701
TRBV4-2	ENST00000390392	chr7_142343030_T_G	1	NA	NA	upstream_gene_variant	upstream_gene_variant	YES	NC_NA	NC_NA	0.852
TNS3	ENST00000311160	chr7_47540523_A_C	1	NA	NA	intron_variant	intron_variant	YES	NC_NA	NC_NA	4.166
FRG1FP	ENST00000635667	chr22_10962655_T_C	1	NA	NA	upstream_gene_variant	upstream_gene_variant	YES	NC_NA	NC_NA	4.743
AC119751.5	ENST00000514077	chr4_49512406_C_T	1	NA	NA	upstream_gene_variant	upstream_gene_variant	YES	CTCF_SITES	CTCF|chr4:49512400-49513000	9.1
CA12	ENST00000178638	chr15_63323436_C_T	1	NA	NA	3_prime_UTR_variant	3_prime_UTR_variant	YES	3_PRIME_UTRS	CA12_ENSG00000074410	1.735
NA	NA	chr12_85428984_G_T	1	NA	NA	intergenic_variant	intergenic_variant	NO	NC_NA	NC_NA	0.882
NA	NA	chr17_21720769_G_A	1	NA	NA	intergenic_variant	intergenic_variant	NO	NC_NA	NC_NA	6.661
NA	NA	chr12_82158031_G_C	1	NA	NA	intergenic_variant	intergenic_variant	NO	NC_NA	NC_NA	1.555
NA	NA	chr10_22022989_G_C	1	NA	NA	intergenic_variant	intergenic_variant	NO	NC_NA	NC_NA	0.182
NA	NA	chr20_29630423_C_G	1	NA	NA	intergenic_variant	intergenic_variant	NO	NC_NA	NC_NA	1.67
UPF3A	ENST00000375299	chr13_114302839_C_T	1	NA	NA	intron_variant	intron_variant	YES	NC_NA	NC_NA	0.787
POTEH	ENST00000343518	chr22_15686744_G_A	1	NA	NA	upstream_gene_variant	upstream_gene_variant	YES	NC_NA	NC_NA	7.15
BAGE2	ENST00000496773	chr21_10450281_C_A	1	NA	NA	upstream_gene_variant	upstream_gene_variant	YES	NC_NA	NC_NA	5.697
COQ7	ENST00000321998	chr16_19069696_T_C	1	NA	NA	intron_variant	intron_variant	YES	NC_NA	NC_NA	0.814
MTMR4	ENST00000323456	chr17_58499642_G_T	1	NA	NA	intron_variant	intron_variant	YES	NC_NA	NC_NA	4.547
LINC01429	ENST00000438154	chr20_51850831_C_A	1	NA	NA	intron_variant	intron_variant&non_coding_transcript_variant	YES	NC_NA	NC_NA	0.419
POLD3	ENST00000528481	chr11_74563736_G_T	1	NA	NA	intron_variant	intron_variant	NO	NC_NA	NC_NA	3.041
AC087521.3	ENST00000526408	chr11_43996831_G_T	1	NA	NA	intron_variant	intron_variant&non_coding_transcript_variant	YES	NC_NA	NC_NA	0.776
CTTNBP2NL	ENST00000271277	chr1_112403453_G_A	1	NA	NA	intron_variant	intron_variant	YES	NC_NA	NC_NA	12.22
CDKL2	ENST00000307465	chr4_75629979_G_A	1	NA	NA	intron_variant	intron_variant	YES	NC_NA	NC_NA	6.202
SLC25A15P4	ENST00000614260	chr21_10617247_T_G	1	NA	NA	upstream_gene_variant	upstream_gene_variant	YES	NC_NA	NC_NA	5.785
CCNI	ENST00000237654	chr4_77052123_T_C	1	NA	NA	intron_variant	intron_variant	YES	NC_NA	NC_NA	2.771
SLCO1B3	ENST00000381545	chr12_20858414_C_T	1	NA	NA	intron_variant	intron_variant	YES	NONCANONICAL_SPLICE;NONCANONICAL_SPLICE	SLCO1B3_ENSG00000111700;SLCO1B3-SLCO1B7_ENSG00000257046	0.156
NA	NA	chr12_25720743_A_G	1	NA	NA	intergenic_variant	intergenic_variant	NO	NC_NA	NC_NA	4.687
NA	NA	chr22_10716084_T_G	1	NA	NA	intergenic_variant	intergenic_variant	NO	NC_NA	NC_NA	17.83
FANCM	ENST00000267430	chr14_45191085_C_G	1	NA	NA	intron_variant	intron_variant	YES	NC_NA	NC_NA	0.681
MAD1L1	ENST00000406869	chr7_2183212_C_A	1	NA	NA	intron_variant	intron_variant	YES	NC_NA	NC_NA	2.711
SPACA7	ENST00000283550	chr13_112433134_G_A	1	NA	NA	intron_variant	intron_variant	YES	NC_NA	NC_NA	2.482
TWSG1	ENST00000262120	chr18_9384048_T_C	1	NA	NA	intron_variant	intron_variant	YES	NC_NA	NC_NA	0.728
FRG1HP	ENST00000617940	chr9_41095427_C_T	1	NA	NA	intron_variant	intron_variant&non_coding_transcript_variant	NO	NC_NA	NC_NA	3.329
HERC2P10	ENST00000570209	chr15_30819177_T_C	1	NA	NA	intron_variant	intron_variant&non_coding_transcript_variant	YES	NC_NA	NC_NA	0.282
AP001005.3	ENST00000575325	chr18_52969_G_C	1	NA	NA	intron_variant	intron_variant&non_coding_transcript_variant	YES	NC_NA	NC_NA	0.692
LINC02109	ENST00000658190	chr5_29115421_G_C	1	NA	NA	intron_variant	intron_variant&non_coding_transcript_variant	YES	CTCF_SITES	CTCF|chr5:29115200-29115600	0.721
AP005212.4	ENST00000577614	chr18_14324778_G_A	1	NA	NA	intron_variant	intron_variant&non_coding_transcript_variant	YES	NC_NA	NC_NA	1.483
ZNF536	ENST00000592773	chr19_30699261_C_G	1	NA	NA	intron_variant	intron_variant	NO	NC_NA	NC_NA	5.566
AC005828.3	ENST00000583552	chr17_63429856_A_C	1	NA	NA	intron_variant	intron_variant&non_coding_transcript_variant	YES	NC_NA	NC_NA	0.019
SASH1	ENST00000367467	chr6_148366944_C_T	1	NA	NA	intron_variant	intron_variant	YES	NC_NA	NC_NA	2.541
FRY	ENST00000428783	chr13_31925704_A_T	1	NA	NA	intron_variant	intron_variant&non_coding_transcript_variant	NO	NC_NA	NC_NA	0.947
AL589740.1	ENST00000667070	chr6_98224522_C_A	1	NA	NA	intron_variant	intron_variant&non_coding_transcript_variant	YES	NC_NA	NC_NA	1.468
